## Supplementary Tab. 5 for "Sparse haplotype-based fine-scale local ancestry inference at scale reveals recent selection on immune responses": 304206_file06 (part 35 of 161)

Chromosome	rs_number	hg19_GRCh37_Position	LDAS_26pop	-log10(p_LDAS_26pop)	LDAS_5continent	-log10(p_LDAS_5continent)	-log10(p_AAS_26pop)	-log10(p_AAS_5continent)	prob_ACB	prob_ASW	prob_BEB	prob_CDX	prob_CEU	prob_CHB	prob_CHS	prob_CLM	prob_ESN	prob_FIN	prob_GBR	prob_GIH	prob_GWD	prob_IBS	prob_ITU	prob_JPT	prob_KHV	prob_LWK	prob_MSL	prob_MXL	prob_PEL	prob_PJL	prob_PUR	prob_STU	prob_TSI	prob_YRI
3	rs17798579	159200834	1.31	0.0654431371829849	3.51	0.0617771177241036	0.0105804348187531	0.201772997176456	0.1372	0.0631	0.0058	0.004	0.0184	0.0046	0.0047	0.0271	0.1668	0.0161	0.0169	0.0068	0.0826	0.0171	0.0066	0.0048	0.0047	0.0931	0.0843	0.0111	0.0103	0.0069	0.0214	0.0069	0.0163	0.159
3	rs1489923	159202634	1.31	0.0654431371829849	3.5	0.0659953737268723	0.0110681916996931	0.220066526812829	0.1371	0.0631	0.0058	0.004	0.0184	0.0046	0.0047	0.0271	0.1668	0.0161	0.0169	0.0068	0.0826	0.0171	0.0066	0.0048	0.0047	0.0932	0.0843	0.0111	0.0103	0.0069	0.0214	0.0069	0.0163	0.1589
3	rs76684492	159205790	1.31	0.0654431371829849	3.48	0.0751031739839783	0.0109019274344266	0.217805015442632	0.1371	0.0631	0.0058	0.004	0.0185	0.0046	0.0047	0.0271	0.1668	0.0161	0.0169	0.0067	0.0826	0.0171	0.0066	0.0048	0.0047	0.0932	0.0843	0.0111	0.0103	0.0069	0.0214	0.0069	0.0163	0.1589
3	rs115688400	159220960	1.31	0.0654431371829849	3.49	0.0704349946405554	0.0111464312328778	0.227441694554752	0.137	0.0631	0.0058	0.004	0.0185	0.0046	0.0047	0.0271	0.1668	0.0161	0.017	0.0067	0.0826	0.0171	0.0066	0.0048	0.0047	0.0932	0.0844	0.0111	0.0103	0.0069	0.0214	0.0069	0.0163	0.159
3	rs56136598	159233614	1.31	0.0654431371829849	3.49	0.0704349946405554	0.0112476351317296	0.229625873785198	0.137	0.0631	0.0058	0.004	0.0185	0.0046	0.0047	0.0271	0.1668	0.0161	0.017	0.0067	0.0826	0.0171	0.0066	0.0048	0.0047	0.0932	0.0844	0.0111	0.0103	0.0069	0.0214	0.0069	0.0163	0.159
3	rs113185429	159243379	1.31	0.0654431371829849	3.49	0.0704349946405554	0.0117290761583245	0.243316969283838	0.1367	0.0631	0.0058	0.004	0.0185	0.0046	0.0048	0.0271	0.1667	0.0161	0.017	0.0067	0.0827	0.0171	0.0065	0.0049	0.0048	0.0933	0.0844	0.0111	0.0103	0.0069	0.0214	0.0068	0.0162	0.159
3	rs17742698	159248557	1.32	0.055666547717423	3.49	0.0704349946405554	0.0133622733795102	0.27990073074286	0.1365	0.0632	0.0058	0.004	0.0186	0.0046	0.0048	0.0272	0.1667	0.0161	0.017	0.0066	0.0826	0.017	0.0064	0.0049	0.0048	0.0934	0.0844	0.0112	0.0102	0.0069	0.0214	0.0068	0.016	0.1592
3	rs1387693	159258371	1.32	0.055666547717423	3.5	0.0659953737268723	0.0173684641565892	0.349675121601528	0.1361	0.0632	0.0058	0.0041	0.0187	0.0046	0.005	0.0273	0.1666	0.0161	0.017	0.0066	0.0825	0.0171	0.0063	0.005	0.0049	0.0935	0.0846	0.0112	0.0102	0.0068	0.0213	0.0068	0.0157	0.1594
3	rs79856692	159258994	1.32	0.055666547717423	3.5	0.0659953737268723	0.017579691594033	0.351916060996341	0.1361	0.0632	0.0058	0.0041	0.0187	0.0046	0.005	0.0273	0.1666	0.0161	0.017	0.0066	0.0825	0.0171	0.0063	0.0051	0.005	0.0935	0.0846	0.0112	0.0102	0.0068	0.0213	0.0068	0.0157	0.1594
3	rs113876718	159259052	1.32	0.055666547717423	3.5	0.0659953737268723	0.0175169107170004	0.352040677913651	0.1361	0.0633	0.0058	0.0041	0.0187	0.0046	0.005	0.0273	0.1666	0.0161	0.017	0.0066	0.0824	0.0171	0.0063	0.0051	0.005	0.0935	0.0845	0.0112	0.0102	0.0068	0.0213	0.0068	0.0157	0.1594
3	rs2222328	159259291	1.32	0.055666547717423	3.5	0.0659953737268723	0.0175482806042296	0.351168625105529	0.1361	0.0633	0.0058	0.0041	0.0187	0.0046	0.0049	0.0273	0.1666	0.0161	0.017	0.0066	0.0825	0.0171	0.0063	0.0051	0.005	0.0934	0.0845	0.0112	0.0102	0.0068	0.0213	0.0068	0.0157	0.1594
3	rs7652394	159262846	1.32	0.055666547717423	3.5	0.0659953737268723	0.0186067207961196	0.36305609007828	0.1361	0.0634	0.0058	0.0041	0.0187	0.0046	0.005	0.0272	0.1665	0.0162	0.017	0.0066	0.0825	0.0171	0.0063	0.0052	0.005	0.0934	0.0846	0.0112	0.0102	0.0068	0.0213	0.0068	0.0157	0.1593
3	rs61794729	159267122	1.33	0.0470797710233837	3.5	0.0659953737268723	0.0184597138538135	0.309701196533519	0.1359	0.0641	0.0055	0.004	0.0186	0.0042	0.0048	0.0267	0.1662	0.0162	0.0166	0.0064	0.0831	0.0173	0.0063	0.0052	0.0048	0.0942	0.0858	0.0109	0.0104	0.007	0.0214	0.0068	0.0155	0.1588
3	rs11710258	159269142	1.33	0.0470797710233837	3.5	0.0659953737268723	0.0204029490002265	0.293032734685178	0.1357	0.0644	0.0054	0.004	0.0186	0.0041	0.0047	0.0264	0.166	0.0163	0.0164	0.0063	0.0834	0.0174	0.0063	0.0052	0.0047	0.0946	0.0865	0.0108	0.0106	0.0071	0.0216	0.0068	0.0153	0.1584
3	rs115656500	159272819	1.34	0.0395827626793828	3.5	0.0659953737268723	0.0206315852609915	0.386139075771314	0.1362	0.0649	0.005	0.0037	0.0187	0.0036	0.0041	0.0266	0.1661	0.0161	0.0169	0.0058	0.084	0.0177	0.0059	0.0047	0.0043	0.095	0.0869	0.011	0.0103	0.0068	0.0217	0.0066	0.015	0.1588
3	rs5021680	159275777	1.34	0.0395827626793828	3.52	0.0577730493768559	0.0621608984049929	0.665552425747356	0.1365	0.0652	0.0047	0.0034	0.0187	0.0033	0.0037	0.0269	0.1663	0.0159	0.0172	0.0054	0.0845	0.0179	0.0056	0.0043	0.0039	0.0953	0.0873	0.0112	0.0101	0.0068	0.0217	0.0064	0.0149	0.1591
3	rs9839862	159276226	1.34	0.0395827626793828	3.51	0.0617771177241036	0.0431830336929805	0.551983805753913	0.1365	0.0653	0.0047	0.0034	0.0187	0.0032	0.0037	0.0269	0.1663	0.0159	0.0173	0.0054	0.0845	0.0179	0.0056	0.0043	0.0039	0.0953	0.0873	0.0112	0.0101	0.0068	0.0217	0.0064	0.0149	0.1591
3	rs80070632	159278161	1.34	0.0395827626793828	3.51	0.0617771177241036	0.0318536670489586	0.469758737588602	0.1366	0.0653	0.0047	0.0034	0.0187	0.0032	0.0037	0.0269	0.1664	0.0159	0.0173	0.0054	0.0846	0.0179	0.0056	0.0043	0.0039	0.0954	0.0875	0.0112	0.0101	0.0068	0.0217	0.0064	0.0148	0.1591
3	rs7616811	159278320	1.34	0.0395827626793828	3.51	0.0617771177241036	0.031279712393212	0.463834905424279	0.1365	0.0653	0.0047	0.0034	0.0187	0.0032	0.0037	0.0269	0.1664	0.0159	0.0173	0.0054	0.0846	0.0179	0.0056	0.0043	0.0039	0.0954	0.0875	0.0112	0.0101	0.0068	0.0217	0.0064	0.0148	0.1591
3	rs75434567	159294864	1.34	0.0395827626793828	3.52	0.0577730493768559	0.0338954831066467	0.392164250536285	0.1357	0.0653	0.0047	0.0034	0.0188	0.0031	0.0035	0.0271	0.1664	0.016	0.0174	0.0053	0.0848	0.0179	0.0055	0.0042	0.0038	0.0954	0.088	0.0111	0.01	0.0069	0.0217	0.0063	0.0147	0.1595
3	rs1520697	159295114	1.34	0.0395827626793828	3.53	0.0539760163806611	0.0326303721323579	0.375055049758403	0.1357	0.0653	0.0047	0.0034	0.0188	0.0031	0.0035	0.0271	0.1664	0.016	0.0174	0.0053	0.0848	0.0179	0.0055	0.0042	0.0038	0.0954	0.088	0.0111	0.01	0.0069	0.0217	0.0063	0.0147	0.1595
3	rs17743639	159304135	1.34	0.0395827626793828	3.53	0.0539760163806611	0.027648718788514	0.361297182392564	0.1359	0.0653	0.0047	0.0033	0.0188	0.0031	0.0035	0.0271	0.1661	0.016	0.0174	0.0053	0.0851	0.0179	0.0055	0.004	0.0037	0.0955	0.0878	0.011	0.01	0.0069	0.0217	0.0063	0.0147	0.1599
3	rs80102860	159309993	1.34	0.0395827626793828	3.53	0.0539760163806611	0.0277032090964319	0.360544108180564	0.1359	0.0653	0.0047	0.0033	0.0188	0.0031	0.0035	0.0271	0.1661	0.016	0.0174	0.0053	0.0851	0.0179	0.0055	0.004	0.0037	0.0955	0.0878	0.011	0.01	0.0069	0.0217	0.0063	0.0147	0.1599
3	rs113080853	159313283	1.34	0.0395827626793828	3.53	0.0539760163806611	0.0258409521448236	0.33521021111056	0.1359	0.0654	0.0046	0.0033	0.0188	0.0031	0.0034	0.0271	0.1661	0.016	0.0174	0.0053	0.0851	0.0179	0.0055	0.004	0.0037	0.0956	0.0879	0.011	0.01	0.0069	0.0217	0.0063	0.0147	0.16
3	rs9852770	159322105	1.34	0.0395827626793828	3.53	0.0539760163806611	0.0250403649664569	0.322624407591086	0.1359	0.0654	0.0046	0.0033	0.0188	0.0031	0.0034	0.0271	0.1661	0.016	0.0174	0.0053	0.0852	0.0179	0.0055	0.004	0.0037	0.0956	0.0879	0.011	0.01	0.0069	0.0217	0.0063	0.0146	0.1601
3	rs74641978	159328606	1.34	0.0395827626793828	3.53	0.0539760163806611	0.0227545235456755	0.316686895620387	0.1358	0.0654	0.0046	0.0033	0.0188	0.0031	0.0034	0.0271	0.1664	0.016	0.0173	0.0053	0.085	0.0179	0.0055	0.004	0.0036	0.0957	0.088	0.0109	0.01	0.0069	0.0216	0.0063	0.0146	0.1601
3	rs1343824	159333379	1.34	0.0395827626793828	3.53	0.0539760163806611	0.0219962468942764	0.31186421620162	0.1359	0.0654	0.0046	0.0033	0.0188	0.0031	0.0034	0.0271	0.1665	0.016	0.0173	0.0053	0.085	0.0179	0.0055	0.004	0.0036	0.0957	0.088	0.0109	0.01	0.0069	0.0216	0.0063	0.0146	0.16
3	rs75568271	159335480	1.34	0.0395827626793828	3.53	0.0539760163806611	0.0221352741210963	0.314152251697365	0.1359	0.0654	0.0046	0.0033	0.0188	0.0031	0.0034	0.0271	0.1665	0.016	0.0173	0.0053	0.085	0.0179	0.0055	0.004	0.0036	0.0957	0.088	0.0109	0.01	0.0069	0.0216	0.0063	0.0146	0.16
3	rs78096830	159338172	1.34	0.0395827626793828	3.53	0.0539760163806611	0.0203591918916191	0.308021951719163	0.1358	0.0654	0.0046	0.0033	0.0188	0.0032	0.0034	0.027	0.1665	0.016	0.0173	0.0053	0.085	0.0179	0.0055	0.004	0.0036	0.0957	0.088	0.0109	0.01	0.0069	0.0216	0.0063	0.0146	0.16
3	rs60665389	159343241	1.34	0.0395827626793828	3.53	0.0539760163806611	0.0138368908717177	0.284335629527589	0.1356	0.0652	0.0047	0.0033	0.0189	0.0032	0.0035	0.0268	0.1667	0.0159	0.0174	0.0053	0.0853	0.0178	0.0055	0.0039	0.0036	0.0959	0.088	0.0109	0.0099	0.007	0.0216	0.0062	0.0146	0.1599
3	rs61794737	159347307	1.34	0.0395827626793828	3.53	0.0539760163806611	0.0140821776392307	0.299072695081142	0.1355	0.0653	0.0047	0.0033	0.0189	0.0032	0.0035	0.0268	0.1668	0.016	0.0174	0.0053	0.0854	0.0178	0.0055	0.0039	0.0036	0.096	0.088	0.0109	0.0099	0.007	0.0216	0.0062	0.0146	0.1598
3	rs115910976	159349257	1.34	0.0395827626793828	3.53	0.0539760163806611	0.0140888514798987	0.298478900403108	0.1354	0.0653	0.0047	0.0032	0.0189	0.0032	0.0035	0.0268	0.1668	0.016	0.0174	0.0053	0.0854	0.0178	0.0055	0.0038	0.0036	0.096	0.088	0.0109	0.0099	0.007	0.0216	0.0062	0.0146	0.1597
3	rs9827448	159351238	1.34	0.0395827626793828	3.54	0.0503789001912993	0.014555039324482	0.289026875031552	0.1353	0.0654	0.0046	0.0032	0.0189	0.0032	0.0034	0.0267	0.1669	0.0161	0.0174	0.0053	0.0855	0.0178	0.0055	0.0037	0.0035	0.0962	0.088	0.0109	0.0099	0.0071	0.0216	0.0062	0.0146	0.1595
3	rs76788979	159361527	1.34	0.0395827626793828	3.54	0.0503789001912993	0.0136077973256846	0.279667907373539	0.1351	0.0656	0.0047	0.0032	0.019	0.0032	0.0034	0.0267	0.167	0.0161	0.0174	0.0054	0.0855	0.0178	0.0056	0.0037	0.0035	0.0962	0.088	0.0108	0.01	0.0071	0.0215	0.0062	0.0147	0.1593
3	rs16830579	159362244	1.34	0.0395827626793828	3.54	0.0503789001912993	0.0130694898752254	0.265464863944612	0.1351	0.0656	0.0047	0.0032	0.019	0.0032	0.0034	0.0267	0.167	0.0161	0.0174	0.0054	0.0855	0.0178	0.0056	0.0037	0.0035	0.0962	0.088	0.0108	0.01	0.0071	0.0215	0.0062	0.0147	0.1593
3	rs75867594	159379616	1.35	0.0330775438811865	3.54	0.0503789001912993	0.0114921944896824	0.264205897450998	0.1358	0.0665	0.0047	0.0031	0.0193	0.0032	0.0034	0.0264	0.1668	0.0164	0.0174	0.0054	0.0858	0.0179	0.0056	0.0035	0.0034	0.0966	0.0868	0.011	0.0098	0.0072	0.0214	0.0062	0.0145	0.1586
3	rs115450182	159382586	1.35	0.0330775438811865	3.54	0.0503789001912993	0.0115726734099194	0.264892375237076	0.1358	0.0665	0.0047	0.0031	0.0193	0.0032	0.0034	0.0264	0.1668	0.0164	0.0174	0.0054	0.0858	0.0179	0.0056	0.0035	0.0034	0.0966	0.0868	0.0111	0.0098	0.0072	0.0214	0.0062	0.0145	0.1585
3	rs76449193	159390190	1.35	0.0330775438811865	3.54	0.0503789001912993	0.0101090652104121	0.203137143679258	0.1363	0.0671	0.0047	0.0031	0.0195	0.0032	0.0034	0.0262	0.1667	0.0165	0.0174	0.0055	0.0859	0.018	0.0055	0.0034	0.0033	0.0969	0.0859	0.0112	0.0097	0.0074	0.0213	0.0062	0.0145	0.158
3	rs17806985	159411111	1.34	0.0395827626793828	3.54	0.0503789001912993	0.0218486462751226	0.170382409101083	0.1379	0.0691	0.0048	0.0028	0.0201	0.0033	0.0031	0.0257	0.1679	0.0168	0.0175	0.0057	0.0871	0.018	0.0054	0.0029	0.0029	0.0976	0.0833	0.0116	0.0094	0.0076	0.0209	0.0063	0.0142	0.155
3	rs62270362	159413276	1.34	0.0395827626793828	3.54	0.0503789001912993	0.0217567594704145	0.167522000082148	0.1379	0.0691	0.0048	0.0028	0.0201	0.0033	0.0031	0.0257	0.1679	0.0168	0.0175	0.0057	0.0871	0.018	0.0054	0.0029	0.0029	0.0976	0.0833	0.0116	0.0094	0.0076	0.0209	0.0063	0.0142	0.155
3	rs2118322	159417527	1.34	0.0395827626793828	3.55	0.0469746249181148	0.0216103210355772	0.167817118247323	0.1379	0.0691	0.0048	0.0028	0.0201	0.0033	0.0031	0.0257	0.1679	0.0168	0.0175	0.0057	0.0871	0.018	0.0054	0.0029	0.0029	0.0976	0.0833	0.0116	0.0094	0.0076	0.0209	0.0063	0.0142	0.155
3	rs13087921	159427987	1.34	0.0395827626793828	3.55	0.0469746249181148	0.0215009601007271	0.165461279592916	0.1379	0.0692	0.0048	0.0028	0.0201	0.0033	0.0031	0.0256	0.1679	0.0168	0.0175	0.0057	0.0871	0.018	0.0054	0.0029	0.0029	0.0976	0.0833	0.0116	0.0094	0.0076	0.0209	0.0063	0.0142	0.155
3	rs11921480	159442244	1.34	0.0395827626793828	3.57	0.0407165604515682	0.0213105409976893	0.167522000082148	0.1379	0.0692	0.0048	0.0028	0.0201	0.0033	0.003	0.0256	0.1679	0.0168	0.0175	0.0057	0.0871	0.018	0.0054	0.0029	0.0029	0.0977	0.0832	0.0116	0.0094	0.0076	0.0209	0.0063	0.0142	0.155
3	rs11719460	159446656	1.34	0.0395827626793828	3.56	0.0437561662613372	0.0210137774114791	0.16068795149121	0.1379	0.0692	0.0048	0.0028	0.0201	0.0033	0.003	0.0256	0.1679	0.0168	0.0175	0.0057	0.0872	0.018	0.0054	0.0029	0.0029	0.0977	0.0832	0.0116	0.0094	0.0076	0.0209	0.0063	0.0142	0.155
3	rs9851867	159452704	1.34	0.0395827626793828	3.55	0.0469746249181148	0.0261118214772325	0.164874148879263	0.1381	0.0695	0.0049	0.0028	0.0202	0.0032	0.003	0.0257	0.1679	0.0169	0.0174	0.0056	0.087	0.018	0.0054	0.0029	0.0028	0.0977	0.083	0.012	0.0094	0.0076	0.0209	0.0063	0.0142	0.1546
3	rs9856779	159453439	1.34	0.0395827626793828	3.55	0.0469746249181148	0.029876674751341	0.170481345438242	0.1378	0.0698	0.0048	0.0028	0.0202	0.0032	0.003	0.0256	0.1681	0.0169	0.0174	0.0055	0.0872	0.018	0.0054	0.0029	0.0029	0.0978	0.0828	0.012	0.0094	0.0075	0.0209	0.0062	0.0142	0.1547
3	rs9819377	159455347	1.33	0.0470797710233837	3.55	0.0469746249181148	0.0398719199499775	0.196347354698045	0.1367	0.0703	0.0047	0.0027	0.0203	0.0031	0.0029	0.0257	0.1684	0.0169	0.0173	0.0054	0.0879	0.0178	0.0053	0.0028	0.0027	0.0979	0.0825	0.012	0.0094	0.0076	0.021	0.0062	0.0142	0.1552
3	rs17745440	159455723	1.33	0.0470797710233837	3.55	0.0469746249181148	0.0430939610712103	0.182396111102832	0.1364	0.0704	0.0047	0.0027	0.0204	0.0031	0.0028	0.0258	0.1685	0.0169	0.0172	0.0054	0.0881	0.0177	0.0053	0.0028	0.0027	0.0979	0.0824	0.012	0.0094	0.0076	0.021	0.0062	0.0142	0.1554
3	rs1497760	159458183	1.33	0.0470797710233837	3.54	0.0503789001912993	0.0513376729097934	0.162532983161867	0.1361	0.0705	0.0047	0.0027	0.0204	0.0032	0.0028	0.026	0.1685	0.0168	0.0172	0.0054	0.0888	0.0177	0.0053	0.0027	0.0026	0.0973	0.0825	0.0121	0.0094	0.0077	0.0211	0.0061	0.0142	0.1552
3	rs1461100	159462903	1.33	0.0470797710233837	3.54	0.0503789001912993	0.052532890688383	0.162824983309083	0.1359	0.0703	0.0047	0.0028	0.0204	0.0032	0.0027	0.0261	0.1682	0.0168	0.0172	0.0054	0.0887	0.0177	0.0053	0.0028	0.0026	0.0977	0.0826	0.0121	0.0094	0.0077	0.0211	0.0061	0.0142	0.1554
3	rs116450167	159463746	1.33	0.0470797710233837	3.54	0.0503789001912993	0.0523126655190847	0.163897230217901	0.1359	0.0704	0.0047	0.0028	0.0204	0.0032	0.0027	0.0261	0.1683	0.0168	0.0172	0.0054	0.0887	0.0177	0.0053	0.0028	0.0026	0.0976	0.0826	0.0121	0.0094	0.0077	0.0211	0.0061	0.0142	0.1553
3	rs4680516	159470750	1.33	0.0470797710233837	3.54	0.0503789001912993	0.0535230099863504	0.163799650787437	0.1357	0.0707	0.0047	0.0028	0.0204	0.0032	0.0027	0.0261	0.1679	0.0168	0.0171	0.0054	0.0887	0.0177	0.0052	0.0028	0.0026	0.0975	0.0828	0.0121	0.0094	0.0078	0.0211	0.0061	0.0142	0.1553
3	rs55721086	159471334	1.33	0.0470797710233837	3.53	0.0539760163806611	0.0568358974722665	0.160881814645972	0.1358	0.071	0.0047	0.0028	0.0204	0.0032	0.0028	0.0262	0.168	0.0168	0.0171	0.0054	0.0887	0.0177	0.0052	0.0028	0.0026	0.0975	0.0822	0.0121	0.0094	0.0078	0.0211	0.0061	0.0142	0.1555
3	rs6795802	159472064	1.33	0.0470797710233837	3.53	0.0539760163806611	0.0558934706679656	0.150438181088848	0.1361	0.0711	0.0047	0.0028	0.0204	0.0032	0.0028	0.0262	0.1681	0.0168	0.017	0.0054	0.0884	0.0176	0.0052	0.0028	0.0027	0.0973	0.0821	0.0121	0.0094	0.0078	0.021	0.0061	0.0142	0.1557
3	rs719070	159477493	1.33	0.0470797710233837	3.53	0.0539760163806611	0.184863089446444	0.0816568593424426	0.1356	0.0716	0.0048	0.0027	0.0206	0.0038	0.0027	0.0259	0.1687	0.0171	0.0172	0.0055	0.0881	0.0175	0.0053	0.0027	0.0025	0.0963	0.0818	0.0124	0.0092	0.0085	0.0212	0.0066	0.0142	0.1545
3	rs9809604	159478088	1.33	0.0470797710233837	3.54	0.0503789001912993	0.210391945347553	0.0773578385758807	0.1358	0.0716	0.005	0.0027	0.0208	0.0039	0.0027	0.026	0.1686	0.0172	0.0173	0.0055	0.0881	0.0175	0.0053	0.0027	0.0026	0.096	0.0815	0.0123	0.009	0.0086	0.0211	0.0067	0.0144	0.1544
3	rs34685683	159479172	1.33	0.0470797710233837	3.54	0.0503789001912993	0.283812244978654	0.109020217529996	0.1359	0.0714	0.005	0.0027	0.0211	0.004	0.0027	0.026	0.1694	0.0172	0.0173	0.0055	0.0882	0.0173	0.0052	0.0027	0.0028	0.0949	0.0812	0.0123	0.0089	0.0088	0.0211	0.0066	0.0147	0.1543
3	rs34888942	159487204	1.32	0.055666547717423	3.54	0.0503789001912993	0.437371086585837	0.138040127935072	0.1356	0.0713	0.0049	0.0026	0.0212	0.0041	0.0025	0.0264	0.1702	0.0172	0.0173	0.0052	0.0884	0.0172	0.005	0.0025	0.0028	0.0949	0.0821	0.0125	0.0085	0.0088	0.0207	0.0066	0.0147	0.1541
3	rs75686607	159491024	1.32	0.055666547717423	3.54	0.0503789001912993	0.441160092011578	0.13859106180516	0.1355	0.0713	0.0049	0.0026	0.0212	0.0041	0.0025	0.0264	0.1702	0.0172	0.0173	0.0052	0.0884	0.0172	0.005	0.0025	0.0028	0.0949	0.0821	0.0125	0.0085	0.0088	0.0207	0.0066	0.0147	0.1541
3	rs115182949	159494397	1.32	0.055666547717423	3.55	0.0469746249181148	0.445740095266001	0.139418965422026	0.1355	0.0713	0.0049	0.0026	0.0212	0.0041	0.0025	0.0264	0.1702	0.0172	0.0173	0.0052	0.0884	0.0172	0.005	0.0025	0.0028	0.0949	0.0821	0.0125	0.0084	0.0088	0.0207	0.0066	0.0147	0.1541
3	rs3911714	159500613	1.32	0.055666547717423	3.55	0.0469746249181148	0.468865927866356	0.144144243876667	0.1355	0.0713	0.0049	0.0026	0.0212	0.0041	0.0025	0.0264	0.1702	0.0172	0.0173	0.0052	0.0884	0.0172	0.005	0.0025	0.0028	0.0949	0.0821	0.0125	0.0084	0.0088	0.0207	0.0065	0.0147	0.1541
3	rs6771235	159507112	1.32	0.055666547717423	3.55	0.0469746249181148	0.471927120163491	0.149209398880915	0.1355	0.0713	0.0049	0.0026	0.0212	0.0041	0.0025	0.0264	0.1703	0.0172	0.0173	0.0052	0.0884	0.0172	0.0049	0.0025	0.0028	0.095	0.0822	0.0125	0.0084	0.0088	0.0207	0.0065	0.0147	0.1541
3	rs13100614	159512943	1.32	0.055666547717423	3.55	0.0469746249181148	0.505919265704716	0.162338419146868	0.1356	0.0713	0.0048	0.0027	0.0212	0.0041	0.0024	0.0264	0.1702	0.0172	0.0173	0.0051	0.0884	0.0172	0.0049	0.0025	0.0029	0.095	0.0823	0.0125	0.0084	0.0088	0.0207	0.0065	0.0147	0.1541
3	rs4680524	159516667	1.32	0.055666547717423	3.55	0.0469746249181148	0.513556479685319	0.168112418281161	0.1356	0.0713	0.0048	0.0027	0.0212	0.0041	0.0024	0.0264	0.1703	0.0172	0.0173	0.0051	0.0884	0.0172	0.0049	0.0025	0.0029	0.095	0.0823	0.0125	0.0084	0.0088	0.0207	0.0065	0.0147	0.1541
3	rs78547035	159517298	1.32	0.055666547717423	3.55	0.0469746249181148	0.513237169733519	0.168210892011601	0.1356	0.0713	0.0048	0.0027	0.0212	0.0041	0.0024	0.0264	0.1703	0.0172	0.0173	0.0051	0.0884	0.0172	0.0049	0.0025	0.0029	0.095	0.0823	0.0125	0.0084	0.0088	0.0207	0.0065	0.0147	0.1541
3	rs75029069	159533291	1.32	0.055666547717423	3.55	0.0469746249181148	0.511132105018207	0.182193574875921	0.1358	0.0712	0.0048	0.0027	0.0212	0.0041	0.0024	0.0264	0.1702	0.0172	0.0174	0.005	0.0886	0.0171	0.0049	0.0025	0.0029	0.0949	0.0824	0.0125	0.0084	0.0087	0.0206	0.0065	0.0148	0.1539
3	rs11920991	159533436	1.32	0.055666547717423	3.55	0.0469746249181148	0.514195384248058	0.182598724583481	0.1358	0.0712	0.0048	0.0027	0.0212	0.0041	0.0024	0.0264	0.1704	0.0172	0.0174	0.005	0.0886	0.0171	0.0049	0.0025	0.0029	0.0948	0.0824	0.0125	0.0084	0.0087	0.0206	0.0065	0.0148	0.1539
3	rs6771478	159537386	1.32	0.055666547717423	3.55	0.0469746249181148	0.482655495264259	0.174754481808434	0.1359	0.0712	0.0048	0.0027	0.0212	0.0041	0.0024	0.0263	0.1704	0.0172	0.0174	0.005	0.0886	0.0171	0.0049	0.0025	0.0029	0.0947	0.0824	0.0125	0.0084	0.0087	0.0206	0.0065	0.0148	0.154
3	rs3888010	159559868	1.32	0.055666547717423	3.55	0.0469746249181148	0.409870545681113	0.1634095378146	0.1362	0.071	0.0048	0.0027	0.0211	0.004	0.0024	0.0261	0.1706	0.0171	0.0174	0.0052	0.0886	0.0171	0.0049	0.0025	0.0029	0.0946	0.0823	0.0126	0.0085	0.0087	0.0207	0.0064	0.0149	0.1541
3	rs62270399	159563158	1.32	0.055666547717423	3.55	0.0469746249181148	0.409355907189385	0.171372673444285	0.1362	0.071	0.0048	0.0027	0.0211	0.004	0.0024	0.0261	0.1706	0.0172	0.0175	0.0052	0.0886	0.0171	0.0049	0.0026	0.0029	0.0946	0.0822	0.0126	0.0085	0.0087	0.0207	0.0064	0.0149	0.154
3	rs33053	159601763	1.32	0.055666547717423	3.54	0.0503789001912993	0.285706735478211	0.110789343161344	0.1366	0.0709	0.0049	0.003	0.0209	0.004	0.0026	0.0266	0.1713	0.0165	0.0177	0.0059	0.0878	0.0172	0.005	0.0029	0.0032	0.0938	0.08	0.0134	0.0085	0.0086	0.0211	0.0066	0.0152	0.1529
3	rs62270409	159608222	1.32	0.055666547717423	3.54	0.0503789001912993	0.257103350424016	0.107429017812286	0.1366	0.0709	0.0049	0.003	0.0209	0.004	0.0026	0.0266	0.1714	0.0165	0.0177	0.006	0.0876	0.0172	0.005	0.003	0.0031	0.0939	0.0799	0.0134	0.0085	0.0086	0.0212	0.0066	0.0152	0.1528
3	rs74495285	159609989	1.32	0.055666547717423	3.54	0.0503789001912993	0.249193269320971	0.107930529708158	0.1367	0.0709	0.0049	0.0031	0.0208	0.004	0.0026	0.0267	0.1714	0.0164	0.0177	0.006	0.0873	0.0172	0.005	0.003	0.0032	0.094	0.0797	0.0135	0.0086	0.0086	0.0212	0.0066	0.0153	0.1527
3	rs3773785	159610754	1.32	0.055666547717423	3.54	0.0503789001912993	0.25966489788462	0.111550874796345	0.1368	0.0709	0.005	0.0031	0.0208	0.004	0.0026	0.0268	0.1715	0.0164	0.0177	0.006	0.0872	0.0173	0.005	0.003	0.0032	0.0941	0.0797	0.0135	0.0086	0.0086	0.0212	0.0066	0.0154	0.1526
3	rs4680530	159612616	1.32	0.055666547717423	3.55	0.0469746249181148	0.217639357071402	0.151101331023699	0.1375	0.0713	0.005	0.0031	0.0211	0.0039	0.0028	0.0269	0.1703	0.0163	0.0178	0.006	0.0862	0.0173	0.0049	0.0032	0.0033	0.094	0.081	0.0135	0.0086	0.0085	0.0207	0.0066	0.0154	0.1519
3	rs6785153	159613455	1.31	0.0654431371829849	3.55	0.0469746249181148	0.19933204512702	0.167522000082148	0.1378	0.0715	0.005	0.0031	0.0211	0.0039	0.0029	0.0269	0.1699	0.0163	0.0178	0.006	0.0861	0.0174	0.0049	0.0032	0.0033	0.094	0.0811	0.0136	0.0086	0.0085	0.0205	0.0066	0.0156	0.1516
3	rs78235810	159640591	1.31	0.0654431371829849	3.55	0.0469746249181148	0.121672485041785	0.217697515792572	0.1383	0.0727	0.0051	0.0031	0.0213	0.0036	0.0032	0.0266	0.1682	0.0159	0.0179	0.006	0.0864	0.0178	0.0049	0.0034	0.0034	0.0942	0.0821	0.0138	0.0085	0.0082	0.0205	0.0064	0.0157	0.1497
3	rs74357782	159651015	1.31	0.0654431371829849	3.55	0.0469746249181148	0.131498689558699	0.228969909277093	0.1384	0.0728	0.0051	0.0031	0.0213	0.0036	0.0032	0.0266	0.1682	0.0159	0.018	0.006	0.0864	0.0178	0.0049	0.0034	0.0034	0.0942	0.0821	0.0138	0.0085	0.0082	0.0205	0.0064	0.0157	0.1496
3	rs13084736	159653368	1.31	0.0654431371829849	3.55	0.0469746249181148	0.133765793844136	0.231158818895089	0.1383	0.0728	0.0051	0.0031	0.0213	0.0036	0.0032	0.0266	0.1682	0.0159	0.0179	0.006	0.0864	0.0178	0.0049	0.0034	0.0034	0.0943	0.0821	0.0138	0.0085	0.0082	0.0205	0.0064	0.0157	0.1497
3	rs73170523	159664108	1.31	0.0654431371829849	3.55	0.0469746249181148	0.130586247872273	0.233354452593008	0.1383	0.0727	0.0051	0.0031	0.0212	0.0036	0.0032	0.0266	0.1682	0.0159	0.0179	0.006	0.0864	0.0178	0.0049	0.0034	0.0034	0.0943	0.0822	0.0138	0.0085	0.0082	0.0206	0.0064	0.0157	0.1496
3	rs17810546	159665050	1.31	0.0654431371829849	3.55	0.0469746249181148	0.130646957943617	0.233024680425355	0.1383	0.0727	0.0051	0.0031	0.0212	0.0036	0.0032	0.0266	0.1683	0.0159	0.0179	0.006	0.0864	0.0178	0.0049	0.0034	0.0034	0.0944	0.0822	0.0138	0.0085	0.0082	0.0206	0.0064	0.0157	0.1496
3	rs10513548	159675391	1.31	0.0654431371829849	3.55	0.0469746249181148	0.134908112512357	0.244655343842672	0.1384	0.0726	0.0051	0.0031	0.0212	0.0036	0.0032	0.0266	0.1683	0.0159	0.0179	0.006	0.0864	0.0178	0.0049	0.0034	0.0034	0.0944	0.0822	0.0138	0.0085	0.0082	0.0206	0.0064	0.0157	0.1496
3	rs501636	159678183	1.31	0.0654431371829849	3.55	0.0469746249181148	0.122575863463925	0.262492136675209	0.1386	0.0727	0.0051	0.0031	0.0213	0.0036	0.0032	0.0266	0.1677	0.0159	0.018	0.0059	0.0862	0.018	0.0049	0.0034	0.0033	0.0945	0.0824	0.0138	0.0085	0.0082	0.0206	0.0064	0.0157	0.1497
3	rs7611965	159678255	1.31	0.0654431371829849	3.55	0.0469746249181148	0.124277003201083	0.265464863944612	0.1386	0.0727	0.0051	0.0031	0.0213	0.0036	0.0032	0.0266	0.1677	0.0159	0.018	0.0059	0.0862	0.018	0.0049	0.0034	0.0033	0.0945	0.0824	0.0138	0.0085	0.0082	0.0206	0.0064	0.0157	0.1497
3	rs665744	159689524	1.31	0.0654431371829849	3.55	0.0469746249181148	0.115209470087316	0.253185634953753	0.1389	0.0726	0.0051	0.0031	0.0213	0.0036	0.0032	0.0265	0.1674	0.0159	0.0179	0.006	0.0862	0.0181	0.0049	0.0034	0.0033	0.0946	0.0826	0.0139	0.0084	0.0082	0.0206	0.0065	0.0157	0.1493
3	rs4680534	159698945	1.3	0.0765109106342586	3.54	0.0503789001912993	0.151681985898002	0.313188263050118	0.14	0.0724	0.0052	0.0031	0.0213	0.0037	0.0032	0.0265	0.1661	0.0161	0.0177	0.006	0.0861	0.0185	0.0049	0.0035	0.0033	0.0948	0.083	0.0141	0.0082	0.0082	0.0207	0.0065	0.0159	0.1484
3	rs2561284	159700819	1.29	0.0889718392940509	3.54	0.0503789001912993	0.173090393637385	0.530316706720238	0.1403	0.0736	0.0052	0.0033	0.0217	0.0039	0.0036	0.0263	0.1648	0.0161	0.0174	0.0059	0.0843	0.0186	0.005	0.0037	0.0034	0.0954	0.085	0.014	0.0077	0.0079	0.0205	0.0062	0.0166	0.147
3	rs16830960	159701894	1.29	0.0889718392940509	3.54	0.0503789001912993	0.165653608176499	0.551421968112584	0.1402	0.0737	0.0052	0.0033	0.0217	0.0039	0.0037	0.0262	0.1644	0.0161	0.0173	0.0059	0.0837	0.0186	0.005	0.0037	0.0034	0.0956	0.085	0.014	0.0076	0.0079	0.0205	0.0061	0.0168	0.1476
3	rs2243123	159709651	1.29	0.0889718392940509	3.54	0.0503789001912993	0.172195085408896	0.543291206660004	0.1402	0.0738	0.0052	0.0033	0.0217	0.0039	0.0037	0.0262	0.1644	0.0161	0.0173	0.0059	0.0837	0.0185	0.005	0.0037	0.0034	0.0956	0.085	0.014	0.0076	0.0079	0.0205	0.0061	0.0168	0.1476
3	rs2243149	159715712	1.29	0.0889718392940509	3.54	0.0503789001912993	0.179140242449081	0.545531196764305	0.1403	0.0738	0.0052	0.0034	0.0217	0.0039	0.0037	0.0262	0.1646	0.0161	0.0171	0.0059	0.0835	0.0185	0.005	0.0037	0.0033	0.0956	0.085	0.014	0.0076	0.0078	0.0205	0.0061	0.0168	0.1478
3	rs4608735	159717008	1.29	0.0889718392940509	3.52	0.0577730493768559	0.173054529526058	0.531986446571014	0.1403	0.0738	0.0053	0.0034	0.0217	0.0039	0.0036	0.0262	0.1647	0.0161	0.0171	0.0059	0.0834	0.0185	0.005	0.0037	0.0032	0.0956	0.085	0.014	0.0076	0.0078	0.0205	0.0061	0.0168	0.1479
3	rs6441286	159728878	1.28	0.102927797709035	3.52	0.0577730493768559	0.202379055178326	0.53365749367829	0.1404	0.0738	0.0056	0.0034	0.0218	0.004	0.0038	0.0258	0.1656	0.0165	0.0167	0.006	0.0842	0.0186	0.0053	0.0034	0.0033	0.0957	0.0842	0.0142	0.0074	0.0071	0.0204	0.006	0.0164	0.1477
3	rs522127	159734668	1.28	0.102927797709035	3.51	0.0617771177241036	0.203597331784003	0.533936128374853	0.1404	0.0738	0.0056	0.0034	0.0218	0.004	0.0038	0.0258	0.1656	0.0165	0.0167	0.006	0.0843	0.0186	0.0053	0.0034	0.0033	0.0957	0.0842	0.0142	0.0074	0.0071	0.0204	0.006	0.0164	0.1476
3	rs2647930	159736893	1.28	0.102927797709035	3.49	0.0704349946405554	0.202771594910629	0.531847251604536	0.1405	0.0738	0.0056	0.0034	0.0218	0.004	0.0038	0.0258	0.1655	0.0165	0.0167	0.006	0.0843	0.0186	0.0053	0.0034	0.0033	0.0956	0.0843	0.0142	0.0074	0.0071	0.0204	0.006	0.0164	0.1475
3	rs17289236	159738134	1.28	0.102927797709035	3.49	0.0704349946405554	0.207953678428446	0.559441385267109	0.1405	0.0738	0.0055	0.0034	0.0218	0.004	0.0038	0.0258	0.1655	0.0165	0.0168	0.006	0.0843	0.0186	0.0053	0.0034	0.0033	0.0956	0.0843	0.0142	0.0074	0.0071	0.0204	0.006	0.0164	0.1475
3	rs9968093	159739868	1.28	0.102927797709035	3.48	0.0751031739839783	0.217435043180334	0.598235415166362	0.1405	0.0738	0.0055	0.0034	0.0218	0.004	0.0038	0.0258	0.1655	0.0165	0.0168	0.0059	0.0844	0.0186	0.0053	0.0034	0.0033	0.0955	0.0844	0.0142	0.0074	0.007	0.0204	0.006	0.0164	0.1474
3	rs2936300	159744277	1.28	0.102927797709035	3.47	0.0800071130091993	0.192438770565446	0.552826825909418	0.1403	0.0737	0.0055	0.0035	0.0218	0.004	0.0037	0.0257	0.1655	0.0165	0.0169	0.0059	0.0845	0.0187	0.0055	0.0034	0.0033	0.0955	0.0844	0.0142	0.0074	0.0069	0.0204	0.0061	0.0164	0.1475
3	rs485499	159745863	1.28	0.102927797709035	3.47	0.0800071130091993	0.174060355856351	0.559018603811544	0.1403	0.0737	0.0055	0.0035	0.0218	0.004	0.0037	0.0257	0.1653	0.0165	0.0172	0.0059	0.0843	0.0187	0.0055	0.0034	0.0033	0.0955	0.0844	0.0142	0.0074	0.0069	0.0204	0.0061	0.0164	0.1475
3	rs17217081	159747098	1.28	0.102927797709035	3.46	0.0851540123614781	0.156506623028837	0.542731565370679	0.1404	0.0737	0.0055	0.0035	0.0218	0.004	0.0037	0.0257	0.1652	0.0165	0.0172	0.0059	0.0843	0.0186	0.0055	0.0034	0.0033	0.0955	0.0845	0.0142	0.0074	0.0069	0.0204	0.006	0.0164	0.1475
3	rs7638274	159754787	1.28	0.102927797709035	3.47	0.0800071130091993	0.139978525013056	0.53672446352638	0.1411	0.0735	0.0055	0.0033	0.0217	0.0039	0.0037	0.0259	0.1633	0.0166	0.0173	0.0059	0.0846	0.0186	0.0057	0.0032	0.0035	0.0969	0.0845	0.0139	0.0074	0.0068	0.0203	0.0059	0.0162	0.1482
3	rs10936187	159765589	1.26	0.135727966888585	3.43	0.102124300974309	0.120831076357586	0.500763224320013	0.1427	0.0729	0.0056	0.0033	0.0217	0.0037	0.0037	0.026	0.1607	0.0166	0.0175	0.0058	0.0846	0.0183	0.0059	0.0029	0.0034	0.0986	0.0845	0.0134	0.0073	0.0067	0.0207	0.0056	0.0159	0.1493
3	rs6441293	159770429	1.26	0.135727966888585	3.42	0.108314757127468	0.116847531707673	0.483973671378734	0.1427	0.0729	0.0056	0.0033	0.0217	0.0037	0.0036	0.026	0.1607	0.0166	0.0175	0.0057	0.0846	0.0183	0.0059	0.0029	0.0034	0.0984	0.0845	0.0134	0.0072	0.0067	0.0207	0.0057	0.0159	0.1495
3	rs1818023	159772812	1.26	0.135727966888585	3.42	0.108314757127468	0.115012732626633	0.478410021180755	0.1427	0.0728	0.0056	0.0033	0.0217	0.0037	0.0036	0.026	0.1607	0.0166	0.0175	0.0057	0.0847	0.0183	0.0059	0.0029	0.0034	0.0984	0.0845	0.0134	0.0072	0.0067	0.0207	0.0057	0.0159	0.1495
3	rs113000170	159779664	1.26	0.135727966888585	3.42	0.108314757127468	0.108500517446727	0.459941336339199	0.1427	0.0728	0.0056	0.0033	0.0216	0.0037	0.0036	0.026	0.1608	0.0166	0.0175	0.0058	0.0846	0.0182	0.0059	0.0029	0.0034	0.0983	0.0845	0.0134	0.0072	0.0067	0.0207	0.0057	0.0159	0.1496
3	rs75955426	159811035	1.26	0.135727966888585	3.42	0.108314757127468	0.102587631125694	0.411954795299882	0.1427	0.0729	0.0056	0.0033	0.0216	0.0037	0.0035	0.026	0.1613	0.0166	0.0175	0.0057	0.0844	0.0181	0.0059	0.0028	0.0034	0.0981	0.0841	0.0135	0.0072	0.0068	0.0206	0.0058	0.0159	0.1503
3	rs9866988	159814546	1.25	0.154769873779188	3.42	0.108314757127468	0.111865385287495	0.37823086134123	0.1427	0.0729	0.0057	0.0032	0.0216	0.0037	0.0034	0.026	0.1617	0.0165	0.0176	0.0056	0.0842	0.0181	0.0058	0.0028	0.0033	0.0979	0.0838	0.0136	0.0072	0.007	0.0205	0.0058	0.0159	0.1508
3	rs6789479	159815034	1.25	0.154769873779188	3.42	0.108314757127468	0.110599545879356	0.388956147064586	0.1427	0.0729	0.0057	0.0032	0.0216	0.0037	0.0034	0.0261	0.1618	0.0165	0.0176	0.0056	0.0842	0.018	0.0058	0.0028	0.0033	0.0978	0.0836	0.0136	0.0072	0.0069	0.0204	0.0058	0.016	0.1509
3	rs73171911	159818194	1.25	0.154769873779188	3.42	0.108314757127468	0.105838259546145	0.361171639010053	0.1428	0.0728	0.0057	0.0032	0.0216	0.0036	0.0032	0.0261	0.1621	0.0165	0.0179	0.0056	0.0842	0.018	0.0058	0.0028	0.0033	0.0976	0.0832	0.0137	0.0072	0.007	0.0205	0.0059	0.0159	0.1509
3	rs111766443	159819029	1.25	0.154769873779188	3.41	0.114783892697204	0.110325539371771	0.340752715683388	0.143	0.0728	0.0057	0.0032	0.0215	0.0036	0.0031	0.0261	0.1622	0.0165	0.0179	0.0056	0.0843	0.018	0.0058	0.0028	0.0033	0.0975	0.083	0.0137	0.0071	0.007	0.0203	0.006	0.0159	0.1509
3	rs11921898	159819567	1.25	0.154769873779188	3.41	0.114783892697204	0.111699771588416	0.335947685820049	0.1431	0.0728	0.0057	0.0032	0.0215	0.0036	0.0031	0.0262	0.1623	0.0165	0.0179	0.0056	0.0843	0.0179	0.0058	0.0027	0.0033	0.0975	0.0831	0.0137	0.0071	0.007	0.0203	0.006	0.0159	0.1509
3	rs2030107	159820813	1.25	0.154769873779188	3.41	0.114783892697204	0.105332008126147	0.323596878928943	0.1433	0.0727	0.0057	0.0032	0.0214	0.0036	0.0031	0.0262	0.1623	0.0165	0.018	0.0056	0.0841	0.0179	0.0058	0.0027	0.0033	0.0975	0.083	0.0137	0.0071	0.007	0.0202	0.006	0.0158	0.1511
3	rs56139929	159823791	1.25	0.154769873779188	3.42	0.108314757127468	0.124512763716078	0.170778274654062	0.1449	0.0721	0.0058	0.0033	0.0206	0.0034	0.0028	0.0266	0.1623	0.0167	0.0179	0.0055	0.0833	0.0176	0.0057	0.0025	0.0032	0.0978	0.083	0.0138	0.0073	0.0073	0.0198	0.0062	0.0157	0.152
3	rs80042416	159825426	1.25	0.154769873779188	3.42	0.108314757127468	0.124689762457788	0.166343349520279	0.145	0.072	0.0058	0.0033	0.0205	0.0034	0.0028	0.0266	0.1623	0.0167	0.0179	0.0055	0.0832	0.0176	0.0057	0.0025	0.0032	0.0979	0.083	0.0138	0.0073	0.0073	0.0197	0.0062	0.0156	0.152
3	rs114280749	159829678	1.24	0.175701215111077	3.42	0.108314757127468	0.124955547256599	0.154528282011522	0.1452	0.072	0.0059	0.0033	0.0205	0.0034	0.0027	0.0267	0.1623	0.0167	0.0179	0.0055	0.0831	0.0176	0.0057	0.0025	0.0032	0.0979	0.083	0.0138	0.0073	0.0073	0.0197	0.0063	0.0156	0.1521
3	rs7622187	159841425	1.24	0.175701215111077	3.42	0.108314757127468	0.140485400430417	0.134569598715413	0.1456	0.0719	0.0059	0.0033	0.0203	0.0034	0.0027	0.0267	0.1623	0.0167	0.0178	0.0054	0.0829	0.0175	0.0058	0.0025	0.0032	0.098	0.083	0.0138	0.0074	0.0074	0.0196	0.0063	0.0156	0.1523
3	rs73171925	159843308	1.24	0.175701215111077	3.42	0.108314757127468	0.140326884084068	0.141172662653769	0.1456	0.0718	0.0059	0.0033	0.0203	0.0034	0.0027	0.0268	0.1624	0.0166	0.0178	0.0054	0.0828	0.0175	0.0056	0.0024	0.0032	0.0979	0.0831	0.0138	0.0074	0.0074	0.0196	0.0063	0.0157	0.1524
3	rs35033574	159850614	1.24	0.175701215111077	3.42	0.108314757127468	0.139788729378445	0.136483516162505	0.1458	0.0716	0.0058	0.0033	0.0203	0.0034	0.0026	0.0266	0.1627	0.0165	0.0178	0.0053	0.0827	0.0174	0.0056	0.0024	0.0032	0.0979	0.0834	0.0138	0.0075	0.0074	0.0195	0.0063	0.0157	0.1526
3	rs28629420	159856496	1.24	0.175701215111077	3.41	0.114783892697204	0.139693889368837	0.13484240717599	0.1458	0.0716	0.0058	0.0033	0.0203	0.0034	0.0026	0.0266	0.1627	0.0165	0.0178	0.0053	0.0826	0.0174	0.0056	0.0023	0.0032	0.0979	0.0835	0.0138	0.0075	0.0074	0.0195	0.0063	0.0157	0.1526
3	rs116572258	159864987	1.24	0.175701215111077	3.41	0.114783892697204	0.139567495967922	0.132394466207228	0.1459	0.0715	0.0058	0.0033	0.0203	0.0034	0.0026	0.0266	0.1628	0.0165	0.0178	0.0053	0.0826	0.0174	0.0057	0.0023	0.0032	0.0978	0.0836	0.0138	0.0075	0.0074	0.0195	0.0062	0.0157	0.1527
3	rs73171934	159866626	1.24	0.175701215111077	3.41	0.114783892697204	0.137116512525683	0.129963120222746	0.1459	0.0715	0.0058	0.0033	0.0203	0.0034	0.0026	0.0266	0.1628	0.0165	0.0178	0.0053	0.0826	0.0174	0.0057	0.0023	0.0032	0.0978	0.0836	0.0138	0.0075	0.0074	0.0195	0.0062	0.0157	0.1527
3	rs79355792	159869997	1.24	0.175701215111077	3.41	0.114783892697204	0.138495917590172	0.131852727870306	0.1459	0.0715	0.0058	0.0033	0.0203	0.0034	0.0026	0.0266	0.1628	0.0165	0.0178	0.0053	0.0825	0.0174	0.0057	0.0023	0.0032	0.0978	0.0837	0.0138	0.0075	0.0074	0.0195	0.0062	0.0157	0.1527
3	rs6775552	159871249	1.24	0.175701215111077	3.41	0.114783892697204	0.139094130810682	0.132213795627726	0.1459	0.0715	0.0058	0.0033	0.0203	0.0034	0.0026	0.0266	0.1629	0.0164	0.0178	0.0053	0.0825	0.0174	0.0057	0.0023	0.0032	0.0978	0.0837	0.0138	0.0075	0.0074	0.0195	0.0062	0.0157	0.1527
3	rs76757524	159873775	1.24	0.175701215111077	3.41	0.114783892697204	0.135931871766278	0.134569598715413	0.1459	0.0715	0.0058	0.0033	0.0203	0.0034	0.0026	0.0265	0.1629	0.0164	0.0178	0.0053	0.0825	0.0174	0.0057	0.0023	0.0032	0.0978	0.0837	0.0138	0.0075	0.0074	0.0195	0.0062	0.0157	0.1527
3	rs7638698	159880446	1.24	0.175701215111077	3.41	0.114783892697204	0.136492247762186	0.139142797431966	0.1459	0.0715	0.0057	0.0033	0.0203	0.0034	0.0026	0.0264	0.1629	0.0164	0.0178	0.0053	0.0825	0.0174	0.0057	0.0023	0.0032	0.0977	0.0838	0.0139	0.0075	0.0074	0.0195	0.0062	0.0157	0.1529
3	rs77961352	159898767	1.23	0.19861485684188	3.41	0.114783892697204	0.130070900615753	0.113420772579383	0.1467	0.071	0.0057	0.0032	0.0204	0.0035	0.0024	0.0265	0.1636	0.0162	0.0179	0.0054	0.0814	0.0173	0.0059	0.0023	0.0031	0.0971	0.0849	0.0138	0.0075	0.0075	0.0195	0.0062	0.0157	0.1527
3	rs12488892	159901255	1.23	0.19861485684188	3.41	0.114783892697204	0.130525554851311	0.120493846665472	0.1468	0.071	0.0057	0.0032	0.0204	0.0035	0.0024	0.0265	0.1636	0.0162	0.0179	0.0054	0.0812	0.0173	0.0058	0.0023	0.0031	0.097	0.085	0.0138	0.0075	0.0074	0.0196	0.0062	0.0157	0.1527
3	rs62272160	159903220	1.23	0.19861485684188	3.43	0.102124300974309	0.111672184016429	0.119187917616413	0.1468	0.0709	0.0057	0.0032	0.0205	0.0034	0.0024	0.0265	0.1634	0.0162	0.0179	0.0054	0.0813	0.0173	0.0058	0.0023	0.003	0.0968	0.0853	0.0137	0.0075	0.0074	0.0196	0.0062	0.0156	0.1528
3	rs73154514	159906042	1.22	0.223600634562227	3.43	0.102124300974309	0.105544982849371	0.114103670437991	0.147	0.0709	0.0058	0.0031	0.0207	0.0033	0.0023	0.0266	0.163	0.0164	0.0178	0.0056	0.0816	0.0174	0.0058	0.0022	0.003	0.0961	0.0858	0.0137	0.0076	0.0074	0.0197	0.0061	0.0153	0.1531
3	rs1959283	159917359	1.22	0.223600634562227	3.44	0.0962054431234386	0.0941520251220958	0.127370324927929	0.1471	0.0708	0.0058	0.0031	0.0208	0.0032	0.0023	0.0265	0.1625	0.0164	0.0178	0.0056	0.0814	0.0175	0.0057	0.0022	0.0029	0.0958	0.0869	0.0137	0.0076	0.0074	0.0197	0.0061	0.0153	0.1532
3	rs77917542	159931221	1.21	0.250745108472337	3.45	0.090551063959542	0.0967536587388282	0.146293899622087	0.1471	0.0706	0.0059	0.003	0.0208	0.0031	0.0022	0.0265	0.1621	0.0165	0.0178	0.0057	0.0811	0.0176	0.0057	0.0022	0.0029	0.0957	0.0878	0.0137	0.0077	0.0074	0.0198	0.006	0.0153	0.1531
3	rs11928737	159931416	1.21	0.250745108472337	3.45	0.090551063959542	0.0963756696480706	0.145544887728679	0.1471	0.0706	0.0059	0.003	0.0208	0.0031	0.0022	0.0265	0.1621	0.0165	0.0178	0.0057	0.0811	0.0176	0.0057	0.0022	0.0029	0.0957	0.0878	0.0137	0.0077	0.0074	0.0198	0.006	0.0153	0.1531
3	rs75657192	159939051	1.21	0.250745108472337	3.46	0.0851540123614781	0.0863549592634924	0.141172662653769	0.1471	0.0706	0.0059	0.003	0.0209	0.0031	0.0022	0.0264	0.162	0.0165	0.0179	0.0057	0.0811	0.0177	0.0057	0.0022	0.0029	0.0956	0.088	0.0137	0.0077	0.0074	0.0198	0.006	0.0153	0.1531
3	rs6800035	159945420	1.21	0.250745108472337	3.46	0.0851540123614781	0.095397244288798	0.172265620006629	0.1471	0.0706	0.006	0.003	0.021	0.003	0.0021	0.0263	0.1613	0.0167	0.018	0.0059	0.0811	0.0178	0.0057	0.0022	0.0028	0.0954	0.089	0.0136	0.0077	0.0074	0.0197	0.0059	0.0153	0.153
3	rs61416438	159945761	1.21	0.250745108472337	3.47	0.0800071130091993	0.0964260145097491	0.177456329898865	0.1471	0.0705	0.0061	0.0029	0.0211	0.003	0.0021	0.0264	0.1612	0.0167	0.018	0.0059	0.081	0.0178	0.0056	0.0022	0.0028	0.0951	0.0891	0.0136	0.0077	0.0074	0.0197	0.0059	0.0153	0.1532
3	rs6791798	159946006	1.21	0.250745108472337	3.48	0.0751031739839783	0.0967536587388282	0.182193574875921	0.1471	0.0704	0.0061	0.0029	0.0211	0.003	0.0021	0.0265	0.1612	0.0167	0.0181	0.0059	0.0809	0.0178	0.0056	0.0022	0.0028	0.095	0.0893	0.0136	0.0077	0.0074	0.0196	0.0059	0.0153	0.1534
3	rs6441306	159952278	1.2	0.280131383133392	3.48	0.0751031739839783	0.0928433254356482	0.269367963346765	0.1478	0.0708	0.0062	0.0026	0.0212	0.0028	0.002	0.0261	0.161	0.0167	0.0186	0.006	0.0803	0.0179	0.0056	0.0024	0.0025	0.095	0.0897	0.0134	0.0077	0.0073	0.0196	0.0059	0.0153	0.1533
3	rs34740816	159965219	1.2	0.280131383133392	3.48	0.0751031739839783	0.103532505886234	0.26512132451297	0.1479	0.0707	0.0062	0.0026	0.0211	0.0028	0.002	0.0262	0.1608	0.0167	0.0186	0.006	0.0801	0.0178	0.0056	0.0026	0.0026	0.0943	0.0897	0.0134	0.0077	0.0073	0.0197	0.0058	0.0155	0.1539
3	rs61076716	159967717	1.2	0.280131383133392	3.48	0.0751031739839783	0.105838259546145	0.264091538497001	0.1479	0.0707	0.0062	0.0026	0.0211	0.0028	0.002	0.0262	0.1607	0.0167	0.0186	0.006	0.08	0.0178	0.0056	0.0026	0.0026	0.0942	0.0897	0.0134	0.0077	0.0073	0.0197	0.0058	0.0155	0.1539
3	rs4532176	159973102	1.2	0.280131383133392	3.48	0.0751031739839783	0.10698955677365	0.259643628469326	0.1479	0.0707	0.0062	0.0026	0.0211	0.0028	0.002	0.0261	0.1607	0.0166	0.0186	0.006	0.0801	0.0178	0.0055	0.0026	0.0026	0.0942	0.0898	0.0134	0.0077	0.0073	0.0198	0.0059	0.0154	0.154
3	rs78466645	159980566	1.2	0.280131383133392	3.49	0.0704349946405554	0.0978169744080694	0.242537332880538	0.1481	0.0708	0.0062	0.0026	0.0211	0.0027	0.0019	0.026	0.1608	0.0165	0.0185	0.006	0.0798	0.0178	0.0055	0.0026	0.0025	0.0945	0.0901	0.0134	0.0076	0.0072	0.0199	0.0059	0.0154	0.154
3	rs76970486	159989831	1.2	0.280131383133392	3.49	0.0704349946405554	0.100429714596531	0.239426796864417	0.1482	0.0708	0.0062	0.0026	0.021	0.0027	0.0019	0.026	0.1608	0.0165	0.0185	0.006	0.0797	0.0179	0.0055	0.0027	0.0025	0.0946	0.0902	0.0134	0.0075	0.0072	0.0199	0.0059	0.0154	0.1539
3	rs2178746	159991470	1.2	0.280131383133392	3.49	0.0704349946405554	0.101076676380819	0.244543723288683	0.1482	0.0708	0.0062	0.0026	0.021	0.0027	0.0019	0.026	0.1609	0.0165	0.0185	0.006	0.0796	0.0179	0.0055	0.0027	0.0025	0.0946	0.0902	0.0134	0.0075	0.0072	0.0199	0.0059	0.0154	0.1539
3	rs75315396	159996122	1.2	0.280131383133392	3.49	0.0704349946405554	0.0962247341469918	0.244097403400763	0.1482	0.0708	0.0062	0.0026	0.021	0.0027	0.0019	0.0259	0.1609	0.0165	0.0184	0.006	0.0796	0.0179	0.0055	0.0027	0.0025	0.0947	0.0903	0.0134	0.0075	0.0071	0.02	0.0059	0.0154	0.1539
3	rs80217089	159999444	1.19	0.311838986457593	3.49	0.0704349946405554	0.0964008400144904	0.24655537161981	0.1483	0.0708	0.0062	0.0026	0.021	0.0027	0.0019	0.0259	0.1609	0.0164	0.0184	0.006	0.0796	0.0179	0.0055	0.0027	0.0025	0.0948	0.0903	0.0134	0.0075	0.0071	0.02	0.0059	0.0154	0.1538
3	rs11709336	160007534	1.19	0.311838986457593	3.49	0.0704349946405554	0.0963505034103439	0.243539869131469	0.1483	0.0708	0.0062	0.0026	0.021	0.0027	0.0018	0.0258	0.161	0.0164	0.0184	0.0061	0.0795	0.0179	0.0055	0.0027	0.0025	0.0948	0.0904	0.0134	0.0075	0.007	0.02	0.0059	0.0154	0.1539
3	rs144099135	160025451	1.19	0.311838986457593	3.49	0.0704349946405554	0.117245053184529	0.266037737420555	0.1485	0.0709	0.0063	0.0026	0.021	0.0027	0.0018	0.0258	0.1609	0.0165	0.0183	0.0061	0.0793	0.0179	0.0056	0.0027	0.0025	0.095	0.0905	0.0134	0.0075	0.007	0.0199	0.0059	0.0152	0.1539
3	rs116129646	160039787	1.19	0.311838986457593	3.49	0.0704349946405554	0.118042579927989	0.268333068128423	0.1485	0.0709	0.0063	0.0026	0.021	0.0027	0.0018	0.0258	0.1609	0.0165	0.0183	0.0061	0.0793	0.0179	0.0056	0.0027	0.0025	0.095	0.0905	0.0134	0.0075	0.007	0.0199	0.0059	0.0152	0.154
3	Affx-21524805	160070907	1.19	0.311838986457593	3.49	0.0704349946405554	0.119331262109386	0.271902898866162	0.1485	0.0709	0.0063	0.0026	0.021	0.0027	0.0018	0.0258	0.1609	0.0165	0.0183	0.0061	0.0793	0.0179	0.0056	0.0027	0.0025	0.095	0.0905	0.0134	0.0075	0.007	0.0199	0.0059	0.0152	0.154
3	rs12233589	160089896	1.19	0.311838986457593	3.49	0.0704349946405554	0.118442585731078	0.275255600239496	0.1485	0.0709	0.0062	0.0026	0.021	0.0027	0.0018	0.0258	0.161	0.0165	0.0183	0.0061	0.0793	0.0179	0.0055	0.0027	0.0025	0.095	0.0905	0.0134	0.0075	0.007	0.0199	0.0059	0.0152	0.154
3	rs73154564	160094987	1.19	0.311838986457593	3.49	0.0704349946405554	0.124719277112503	0.284218648692039	0.1484	0.0709	0.0062	0.0026	0.021	0.0027	0.0018	0.0258	0.1609	0.0165	0.0183	0.0061	0.0793	0.0179	0.0055	0.0027	0.0025	0.0949	0.0904	0.0135	0.0075	0.007	0.0199	0.0059	0.0153	0.1539
3	rs11708118	160110255	1.19	0.311838986457593	3.49	0.0704349946405554	0.124335917852506	0.283984731142961	0.1484	0.0709	0.0062	0.0026	0.021	0.0027	0.0018	0.0258	0.1609	0.0165	0.0183	0.0061	0.0794	0.0179	0.0055	0.0027	0.0025	0.0949	0.0904	0.0135	0.0075	0.007	0.0199	0.0059	0.0153	0.1539
3	rs9843737	160116174	1.19	0.311838986457593	3.49	0.0704349946405554	0.120339493024542	0.278853494106014	0.1483	0.0709	0.0062	0.0026	0.021	0.0027	0.0018	0.0258	0.1609	0.0165	0.0183	0.0061	0.0794	0.0179	0.0055	0.0027	0.0025	0.0949	0.0905	0.0135	0.0075	0.007	0.0199	0.0059	0.0153	0.154
3	rs41272951	160132136	1.19	0.311838986457593	3.49	0.0704349946405554	0.119503733510897	0.282232227848496	0.1484	0.0709	0.0063	0.0026	0.0211	0.0027	0.0018	0.0258	0.1607	0.0165	0.0183	0.0061	0.0794	0.0179	0.0055	0.0027	0.0025	0.095	0.0904	0.0135	0.0075	0.007	0.0199	0.0059	0.0153	0.154
3	rs7631792	160148756	1.19	0.311838986457593	3.49	0.0704349946405554	0.118156782760448	0.280599557323607	0.1485	0.0709	0.0063	0.0026	0.0211	0.0027	0.0018	0.0258	0.1607	0.0165	0.0183	0.0061	0.0794	0.0179	0.0055	0.0027	0.0025	0.095	0.0904	0.0135	0.0075	0.007	0.0199	0.0059	0.0153	0.154
3	rs115630852	160154313	1.19	0.311838986457593	3.49	0.0704349946405554	0.107473791089714	0.245101988245849	0.1484	0.0709	0.0063	0.0026	0.0211	0.0027	0.0018	0.0258	0.1606	0.0165	0.0183	0.0061	0.0792	0.0179	0.0055	0.0027	0.0025	0.0949	0.0904	0.0135	0.0075	0.007	0.0201	0.006	0.0153	0.154
3	rs114692699	160154680	1.19	0.311838986457593	3.49	0.0704349946405554	0.107797367262773	0.244990302826352	0.1484	0.0709	0.0063	0.0026	0.0211	0.0027	0.0018	0.0258	0.1606	0.0165	0.0183	0.0061	0.0792	0.0179	0.0055	0.0027	0.0025	0.0949	0.0904	0.0135	0.0075	0.007	0.0201	0.006	0.0153	0.154
3	rs114321715	160154786	1.19	0.311838986457593	3.49	0.0704349946405554	0.107770379557967	0.244655343842672	0.1484	0.0709	0.0063	0.0026	0.0211	0.0027	0.0018	0.0258	0.1606	0.0165	0.0183	0.0061	0.0792	0.0179	0.0055	0.0027	0.0025	0.0949	0.0904	0.0135	0.0075	0.007	0.0201	0.006	0.0153	0.154
3	rs80063234	160166075	1.19	0.311838986457593	3.48	0.0751031739839783	0.0923034814392851	0.248908903717352	0.1484	0.0709	0.0062	0.0026	0.0211	0.0027	0.0019	0.0258	0.1604	0.0164	0.0182	0.0061	0.0792	0.0179	0.0055	0.0027	0.0026	0.095	0.0904	0.0135	0.0075	0.0069	0.0202	0.0059	0.0154	0.1542
3	rs17236480	160167100	1.19	0.311838986457593	3.48	0.0751031739839783	0.0915461631093836	0.25138209803717	0.1484	0.0709	0.0062	0.0026	0.0211	0.0027	0.0019	0.0258	0.1604	0.0164	0.0182	0.0061	0.0791	0.018	0.0055	0.0027	0.0026	0.095	0.0904	0.0135	0.0075	0.0069	0.0202	0.0059	0.0154	0.1543
3	rs17236487	160171926	1.19	0.311838986457593	3.48	0.0751031739839783	0.0854423105093658	0.280483049118444	0.1484	0.0709	0.0062	0.0026	0.0211	0.0027	0.0019	0.0258	0.1601	0.0164	0.0181	0.0061	0.0791	0.018	0.0055	0.0028	0.0027	0.0951	0.0905	0.0135	0.0075	0.0068	0.0202	0.0059	0.0154	0.1546
3	rs13314803	160195729	1.19	0.311838986457593	3.48	0.0751031739839783	0.062674593319344	0.266955133940926	0.1485	0.0711	0.0062	0.0026	0.0212	0.0028	0.0021	0.0257	0.1593	0.0163	0.0179	0.006	0.0791	0.0181	0.0054	0.0028	0.0028	0.0952	0.0906	0.0134	0.0075	0.0067	0.0203	0.0059	0.0154	0.1548
3	rs75215973	160198821	1.19	0.311838986457593	3.47	0.0800071130091993	0.0584421474544589	0.25635159060674	0.1485	0.0711	0.0062	0.0025	0.0212	0.0027	0.0022	0.0256	0.1592	0.0163	0.0179	0.006	0.0791	0.0181	0.0054	0.0028	0.0028	0.0952	0.0907	0.0134	0.0075	0.0067	0.0203	0.0059	0.0154	0.155
3	rs9819482	160210802	1.19	0.311838986457593	3.44	0.0962054431234386	0.0579698276050956	0.253524251043668	0.1485	0.0712	0.0062	0.0025	0.0212	0.0027	0.0022	0.0256	0.1589	0.0162	0.0178	0.006	0.079	0.0181	0.0054	0.0028	0.0029	0.0952	0.0907	0.0134	0.0075	0.0067	0.0203	0.0059	0.0154	0.1552
3	rs41272961	160243378	1.19	0.311838986457593	3.44	0.0962054431234386	0.0579879466990439	0.25307279466191	0.1485	0.0713	0.0062	0.0025	0.0212	0.0026	0.0023	0.0255	0.1587	0.0162	0.0178	0.006	0.0789	0.0181	0.0054	0.0028	0.0029	0.0952	0.0908	0.0135	0.0075	0.0067	0.0203	0.0059	0.0154	0.1553
3	rs6441322	160244073	1.19	0.311838986457593	3.43	0.102124300974309	0.0579879466990439	0.253298491117694	0.1485	0.0712	0.0062	0.0025	0.0212	0.0026	0.0023	0.0255	0.1587	0.0162	0.0178	0.006	0.0789	0.0181	0.0054	0.0028	0.0029	0.0953	0.0908	0.0135	0.0075	0.0067	0.0203	0.0059	0.0154	0.1553
3	rs17236537	160275031	1.19	0.311838986457593	3.43	0.102124300974309	0.0591003358325687	0.258506954013813	0.1485	0.0712	0.0062	0.0025	0.0212	0.0026	0.0023	0.0255	0.1587	0.0162	0.0178	0.006	0.0789	0.0181	0.0054	0.0028	0.0029	0.0953	0.0908	0.0135	0.0075	0.0067	0.0203	0.0059	0.0154	0.1553
3	rs1317365	160278478	1.19	0.311838986457593	3.43	0.102124300974309	0.059247264484967	0.258961436124977	0.1485	0.0712	0.0062	0.0025	0.0212	0.0026	0.0023	0.0255	0.1587	0.0162	0.0178	0.006	0.0789	0.0181	0.0054	0.0028	0.0029	0.0953	0.0908	0.0135	0.0075	0.0067	0.0203	0.0059	0.0154	0.1553
3	rs62272809	160287297	1.19	0.311838986457593	3.43	0.102124300974309	0.0585697456002795	0.254880141437348	0.1485	0.0712	0.0062	0.0025	0.0212	0.0026	0.0023	0.0255	0.1587	0.0162	0.0178	0.006	0.0789	0.0181	0.0054	0.0028	0.0029	0.0953	0.0908	0.0135	0.0075	0.0067	0.0203	0.0059	0.0154	0.1553
3	rs78588904	160296071	1.19	0.311838986457593	3.43	0.102124300974309	0.0490347792385759	0.238097650956508	0.1484	0.0713	0.0062	0.0026	0.0211	0.0026	0.0023	0.0255	0.1584	0.0162	0.0178	0.006	0.0787	0.0181	0.0054	0.0028	0.0029	0.0954	0.0907	0.0134	0.0075	0.0067	0.0203	0.0059	0.0154	0.1557
3	rs56023722	160311287	1.19	0.311838986457593	3.43	0.102124300974309	0.045944975036844	0.248123604624447	0.1485	0.0717	0.0062	0.0026	0.0211	0.0026	0.0025	0.0252	0.1575	0.0162	0.0178	0.006	0.0783	0.018	0.0054	0.0029	0.003	0.0957	0.0903	0.0134	0.0076	0.0067	0.0204	0.0059	0.0154	0.1566
3	rs9826290	160317348	1.19	0.311838986457593	3.43	0.102124300974309	0.052261932464049	0.254314910087115	0.1486	0.0722	0.0063	0.0027	0.0211	0.0027	0.0025	0.025	0.1567	0.0163	0.0178	0.006	0.0779	0.018	0.0054	0.003	0.003	0.0959	0.09	0.0134	0.0076	0.0067	0.0204	0.0059	0.0154	0.1574
3	rs11708159	160337265	1.19	0.311838986457593	3.41	0.114783892697204	0.038400132210553	0.210641341207659	0.1484	0.0726	0.0062	0.0028	0.0209	0.0028	0.0026	0.0247	0.1561	0.0162	0.0177	0.006	0.0773	0.0179	0.0053	0.003	0.0031	0.0967	0.0901	0.0132	0.0076	0.0067	0.0207	0.0059	0.0154	0.1577
3	rs4679904	160340896	1.19	0.311838986457593	3.4	0.121538743628758	0.0385510932741297	0.216194353903294	0.1485	0.0726	0.0062	0.0028	0.0208	0.0028	0.0026	0.0247	0.156	0.0162	0.0177	0.006	0.0773	0.0179	0.0053	0.003	0.0031	0.0967	0.0901	0.0132	0.0076	0.0067	0.0207	0.0059	0.0154	0.1577
3	rs2222838	160350181	1.19	0.311838986457593	3.41	0.114783892697204	0.0315777332789886	0.186769247482587	0.1484	0.0728	0.0062	0.0028	0.0208	0.0029	0.0026	0.0246	0.1558	0.0162	0.0177	0.006	0.0771	0.0179	0.0053	0.0031	0.0031	0.0968	0.0901	0.0132	0.0076	0.0067	0.0208	0.0059	0.0154	0.1578
3	rs55684323	160357014	1.18	0.345943801679723	3.41	0.114783892697204	0.0290790394058167	0.205663625006384	0.1483	0.0735	0.0062	0.0029	0.0206	0.0031	0.0027	0.0244	0.1549	0.0162	0.0176	0.006	0.0766	0.0177	0.0053	0.0032	0.0032	0.097	0.0903	0.013	0.0077	0.0066	0.0211	0.0059	0.0153	0.1582
3	rs16831313	160357187	1.18	0.345943801679723	3.41	0.114783892697204	0.0277577754903361	0.198949632167087	0.1483	0.0735	0.0062	0.0029	0.0206	0.0031	0.0028	0.0243	0.1549	0.0161	0.0176	0.006	0.0765	0.0177	0.0053	0.0032	0.0032	0.097	0.0903	0.013	0.0077	0.0066	0.0211	0.0059	0.0153	0.1582
3	rs7622468	160358809	1.18	0.345943801679723	3.42	0.108314757127468	0.0223871171044194	0.212878157496688	0.148	0.0734	0.0062	0.0029	0.0205	0.0032	0.0029	0.0243	0.1545	0.0161	0.0176	0.006	0.0763	0.0176	0.0053	0.0034	0.0032	0.0967	0.0905	0.013	0.008	0.0067	0.0213	0.0059	0.0153	0.1585
3	rs56333234	160370697	1.18	0.345943801679723	3.42	0.108314757127468	0.0159928385968597	0.225155616494644	0.1474	0.073	0.0062	0.0031	0.0205	0.0036	0.0033	0.024	0.1542	0.0161	0.0177	0.0061	0.0758	0.0176	0.0054	0.0036	0.0033	0.0959	0.0913	0.0132	0.0084	0.0066	0.0219	0.0059	0.0154	0.1579
3	rs73026039	160375070	1.18	0.345943801679723	3.43	0.102124300974309	0.0171359539929066	0.227987104214197	0.1475	0.073	0.0061	0.0031	0.0205	0.0036	0.0033	0.024	0.1544	0.0161	0.0177	0.0061	0.0759	0.0176	0.0054	0.0036	0.0033	0.0955	0.0913	0.0132	0.0084	0.0066	0.0219	0.0059	0.0154	0.1581
3	rs6790999	160386249	1.18	0.345943801679723	3.45	0.090551063959542	0.0177136475338508	0.233684375168443	0.1473	0.0727	0.0061	0.0032	0.0204	0.0038	0.0035	0.0239	0.1541	0.0161	0.0177	0.0062	0.0754	0.0175	0.0055	0.0037	0.0033	0.0951	0.0917	0.0134	0.0087	0.0066	0.0221	0.006	0.0154	0.158
3	rs112555087	160398130	1.18	0.345943801679723	3.45	0.090551063959542	0.0207732033773039	0.263063003381915	0.1473	0.0726	0.0061	0.0033	0.0204	0.0039	0.0036	0.0239	0.1539	0.0161	0.0177	0.0062	0.0752	0.0175	0.0055	0.0037	0.0033	0.0948	0.092	0.0135	0.0088	0.0066	0.0222	0.006	0.0154	0.158
3	rs78048012	160400232	1.18	0.345943801679723	3.45	0.090551063959542	0.021765935581808	0.257145012194247	0.1474	0.0725	0.0061	0.0033	0.0204	0.004	0.0037	0.0239	0.154	0.0161	0.0177	0.0062	0.075	0.0175	0.0055	0.0037	0.0033	0.0949	0.092	0.0135	0.0088	0.0066	0.0222	0.006	0.0154	0.1579
3	rs6763757	160400562	1.18	0.345943801679723	3.47	0.0800071130091993	0.0229350787167424	0.267758661016164	0.1474	0.0724	0.0061	0.0033	0.0204	0.004	0.0037	0.0239	0.1541	0.0161	0.0177	0.0062	0.075	0.0175	0.0055	0.0038	0.0033	0.0948	0.0919	0.0135	0.0088	0.0066	0.0222	0.006	0.0154	0.158
3	rs7648271	160401724	1.18	0.345943801679723	3.47	0.0800071130091993	0.0162806210557162	0.214052936535515	0.1473	0.0724	0.0061	0.0033	0.0204	0.0041	0.0037	0.0237	0.1537	0.016	0.0177	0.0063	0.0746	0.0176	0.0055	0.0037	0.0033	0.0948	0.0923	0.0135	0.0092	0.0066	0.0222	0.006	0.0153	0.1581
3	rs9823848	160416908	1.17	0.382518045708746	3.47	0.0800071130091993	0.0185004638191738	0.364691529659476	0.1447	0.0711	0.0059	0.0036	0.0207	0.0047	0.0042	0.022	0.1543	0.0156	0.0182	0.0074	0.073	0.0177	0.0054	0.0042	0.0042	0.0932	0.0949	0.0132	0.0104	0.0064	0.0224	0.0065	0.015	0.1584
3	rs12638557	160423728	1.17	0.382518045708746	3.47	0.0800071130091993	0.0284185254982923	0.46612133112508	0.1446	0.0711	0.0059	0.0036	0.0207	0.0048	0.0042	0.0219	0.1543	0.0156	0.0182	0.0075	0.0728	0.0177	0.0054	0.0042	0.0042	0.0931	0.0951	0.0132	0.0104	0.0064	0.0224	0.0065	0.015	0.1584
3	rs6785884	160424571	1.17	0.382518045708746	3.48	0.0751031739839783	0.0320466152676126	0.4762433615825	0.1446	0.0711	0.0059	0.0036	0.0207	0.0048	0.0042	0.0219	0.1543	0.0156	0.0183	0.0075	0.0726	0.0177	0.0054	0.0043	0.0042	0.0931	0.0951	0.0132	0.0105	0.0064	0.0224	0.0065	0.015	0.1584
3	rs73877940	160425393	1.17	0.382518045708746	3.49	0.0704349946405554	0.0325814436196434	0.511899009041047	0.1443	0.0709	0.0059	0.0037	0.0207	0.0048	0.0043	0.0219	0.1541	0.0155	0.0183	0.0075	0.0731	0.0177	0.0054	0.0043	0.0043	0.0929	0.0954	0.0132	0.0105	0.0063	0.0225	0.0065	0.015	0.1581
3	rs16831408	160436341	1.17	0.382518045708746	3.49	0.0704349946405554	0.0328388920269688	0.436763289897696	0.1446	0.0717	0.0059	0.0037	0.0207	0.0049	0.0043	0.0219	0.1534	0.0155	0.0183	0.0075	0.073	0.0177	0.0054	0.0043	0.0041	0.0929	0.0955	0.0132	0.0105	0.0063	0.0226	0.0065	0.0149	0.1579
3	rs111325110	160438440	1.17	0.382518045708746	3.49	0.0704349946405554	0.0333580510438033	0.439411207310356	0.1446	0.0717	0.0059	0.0037	0.0207	0.0049	0.0043	0.0219	0.1533	0.0155	0.0183	0.0075	0.073	0.0177	0.0054	0.0043	0.0041	0.0929	0.0955	0.0132	0.0105	0.0063	0.0226	0.0065	0.0149	0.1579
3	rs17236593	160444855	1.17	0.382518045708746	3.5	0.0659953737268723	0.0338829165266921	0.454451375686498	0.1446	0.0717	0.0059	0.0037	0.0207	0.0049	0.0043	0.0219	0.1532	0.0155	0.0183	0.0075	0.073	0.0177	0.0054	0.0043	0.0041	0.0929	0.0955	0.0132	0.0104	0.0063	0.0226	0.0065	0.0149	0.158
3	rs115686104	160453542	1.17	0.382518045708746	3.5	0.0659953737268723	0.034668206842188	0.50103743150804	0.1447	0.0717	0.0059	0.0037	0.0207	0.0049	0.0044	0.0219	0.1529	0.0155	0.0183	0.0075	0.073	0.0178	0.0054	0.0043	0.0041	0.0929	0.0955	0.0131	0.0104	0.0063	0.0227	0.0065	0.0148	0.1582
3	rs16831426	160459498	1.17	0.382518045708746	3.5	0.0659953737268723	0.038400132210553	0.555779882625781	0.1448	0.0717	0.0059	0.0037	0.0207	0.005	0.0044	0.0219	0.1527	0.0155	0.0183	0.0075	0.073	0.0178	0.0054	0.0043	0.0041	0.093	0.0955	0.013	0.0104	0.0063	0.0227	0.0065	0.0148	0.1583
3	rs115577246	160475708	1.17	0.382518045708746	3.5	0.0659953737268723	0.051806820600309	0.613032458563916	0.1452	0.0715	0.0059	0.0037	0.0207	0.0051	0.0044	0.0221	0.1517	0.0155	0.0183	0.0074	0.0729	0.0179	0.0053	0.0044	0.0041	0.093	0.0958	0.0129	0.0103	0.0062	0.0227	0.0064	0.0147	0.1591
3	rs16831442	160488347	1.17	0.382518045708746	3.5	0.0659953737268723	0.0594312655647168	0.637203451881833	0.1453	0.0715	0.0059	0.0037	0.0207	0.0051	0.0045	0.0222	0.1516	0.0155	0.0183	0.0074	0.0729	0.0179	0.0053	0.0044	0.0041	0.093	0.0959	0.0128	0.0103	0.0062	0.0227	0.0064	0.0146	0.1592
3	rs78541969	160502463	1.17	0.382518045708746	3.5	0.0659953737268723	0.0596710325915552	0.643025187885566	0.1452	0.0715	0.0059	0.0037	0.0207	0.0051	0.0045	0.0222	0.1515	0.0155	0.0183	0.0074	0.0728	0.0179	0.0053	0.0044	0.0041	0.093	0.0959	0.0128	0.0103	0.0062	0.0227	0.0063	0.0146	0.1592
3	rs9876586	160508331	1.17	0.382518045708746	3.51	0.0617771177241036	0.0635947214842337	0.666874450479613	0.1452	0.0714	0.0059	0.0037	0.0207	0.0052	0.0045	0.0222	0.1515	0.0155	0.0183	0.0074	0.0728	0.0178	0.0053	0.0044	0.0041	0.093	0.096	0.0128	0.0103	0.0062	0.0227	0.0063	0.0146	0.1593
3	rs1455873	160508778	1.17	0.382518045708746	3.51	0.0617771177241036	0.064387668402409	0.67673497278107	0.1452	0.0714	0.0059	0.0037	0.0207	0.0052	0.0045	0.0222	0.1515	0.0155	0.0183	0.0074	0.0728	0.0178	0.0053	0.0044	0.0041	0.093	0.096	0.0128	0.0103	0.0062	0.0227	0.0063	0.0146	0.1593
3	rs77834308	160513818	1.17	0.382518045708746	3.51	0.0617771177241036	0.0646015105372477	0.672904582803007	0.1452	0.0714	0.0059	0.0037	0.0208	0.0052	0.0045	0.0222	0.1515	0.0155	0.0183	0.0074	0.0728	0.0178	0.0054	0.0044	0.0041	0.093	0.096	0.0128	0.0103	0.0062	0.0227	0.0063	0.0146	0.1593
3	rs62272818	160515586	1.17	0.382518045708746	3.5	0.0659953737268723	0.0648743474419881	0.674671839768706	0.1452	0.0714	0.0059	0.0037	0.0208	0.0052	0.0045	0.0222	0.1515	0.0155	0.0183	0.0074	0.0728	0.0178	0.0054	0.0044	0.0041	0.0931	0.096	0.0128	0.0103	0.0062	0.0227	0.0063	0.0146	0.1593
3	rs114478468	160518821	1.17	0.382518045708746	3.5	0.0659953737268723	0.0629420518452148	0.663937434103981	0.1451	0.0714	0.0059	0.0037	0.0208	0.0052	0.0045	0.0222	0.1515	0.0155	0.0183	0.0074	0.0728	0.0178	0.0054	0.0044	0.0041	0.0931	0.096	0.0128	0.0103	0.0062	0.0227	0.0063	0.0146	0.1593
3	rs1378655	160527078	1.17	0.382518045708746	3.51	0.0617771177241036	0.0621419261889184	0.653096437348121	0.1451	0.0714	0.0059	0.0037	0.0207	0.0052	0.0045	0.0222	0.1515	0.0154	0.0183	0.0074	0.0728	0.0178	0.0054	0.0044	0.0041	0.0931	0.0961	0.0127	0.0103	0.0062	0.0227	0.0063	0.0146	0.1594
3	rs73155992	160530553	1.17	0.382518045708746	3.51	0.0617771177241036	0.0599114395504477	0.632845257090805	0.145	0.0714	0.0059	0.0037	0.0207	0.0052	0.0045	0.0222	0.1514	0.0154	0.0183	0.0074	0.0728	0.0179	0.0054	0.0044	0.0041	0.0931	0.0961	0.0127	0.0103	0.0062	0.0227	0.0063	0.0146	0.1594
3	rs189456687	160536863	1.17	0.382518045708746	3.51	0.0617771177241036	0.0593024251012532	0.631539161242072	0.145	0.0714	0.0059	0.0037	0.0207	0.0052	0.0045	0.0222	0.1514	0.0154	0.0183	0.0074	0.0728	0.0179	0.0054	0.0044	0.0041	0.0931	0.0961	0.0127	0.0103	0.0062	0.0227	0.0063	0.0146	0.1594
3	rs1563386	160545446	1.17	0.382518045708746	3.51	0.0617771177241036	0.0565859338684254	0.624294597119627	0.145	0.0714	0.0059	0.0037	0.0207	0.0052	0.0045	0.0222	0.1514	0.0154	0.0183	0.0074	0.0728	0.0179	0.0054	0.0044	0.0041	0.0931	0.0961	0.0127	0.0103	0.0062	0.0227	0.0063	0.0146	0.1593
3	rs4289389	160549486	1.17	0.382518045708746	3.52	0.0577730493768559	0.0551891456858593	0.651780745892723	0.1448	0.0713	0.0059	0.0037	0.0208	0.0052	0.0045	0.022	0.1513	0.0154	0.0183	0.0075	0.0729	0.018	0.0055	0.0044	0.0041	0.0932	0.0962	0.0126	0.0103	0.0062	0.0228	0.0063	0.0148	0.1592
3	rs76486652	160558954	1.17	0.382518045708746	3.52	0.0577730493768559	0.0607485670287921	0.709341071891551	0.1447	0.0712	0.0059	0.0037	0.0208	0.0052	0.0045	0.0219	0.1513	0.0154	0.0183	0.0076	0.0729	0.0181	0.0055	0.0044	0.0041	0.0933	0.0963	0.0125	0.0103	0.0062	0.0228	0.0063	0.0149	0.1591
3	rs115973201	160566697	1.17	0.382518045708746	3.52	0.0577730493768559	0.0606738443083157	0.730267444865262	0.1447	0.0711	0.0059	0.0037	0.0208	0.0053	0.0045	0.0219	0.1511	0.0154	0.0183	0.0076	0.0731	0.0181	0.0055	0.0045	0.0042	0.0934	0.0964	0.0125	0.0103	0.0062	0.0228	0.0063	0.0149	0.1589
3	rs71314023	160575594	1.17	0.382518045708746	3.52	0.0577730493768559	0.0613109274110609	0.772212512099908	0.1447	0.0711	0.0059	0.0037	0.0208	0.0053	0.0045	0.0219	0.1509	0.0154	0.0183	0.0076	0.0732	0.0182	0.0055	0.0045	0.0042	0.0934	0.0964	0.0125	0.0103	0.0062	0.0228	0.0063	0.0149	0.1588
3	rs1839017	160577670	1.17	0.382518045708746	3.52	0.0577730493768559	0.0629994620553717	0.770088051315477	0.1447	0.0711	0.0059	0.0037	0.0208	0.0053	0.0045	0.0219	0.1509	0.0154	0.0183	0.0076	0.0732	0.0182	0.0055	0.0045	0.0042	0.0933	0.0964	0.0125	0.0103	0.0062	0.0228	0.0063	0.0149	0.1588
3	rs73155996	160579727	1.17	0.382518045708746	3.53	0.0539760163806611	0.0465364238999529	0.732067383249563	0.1438	0.0704	0.0056	0.0036	0.021	0.0052	0.0047	0.0216	0.1505	0.0154	0.0181	0.0078	0.074	0.0185	0.0056	0.0043	0.0041	0.0943	0.0969	0.012	0.0102	0.0062	0.0228	0.0063	0.0151	0.1594
3	rs2121720	160579864	1.16	0.421630287221885	3.54	0.0503789001912993	0.043600369290083	0.731617307058242	0.1436	0.0704	0.0055	0.0036	0.0211	0.0051	0.0047	0.0215	0.1504	0.0154	0.018	0.0076	0.0742	0.0186	0.0056	0.0042	0.004	0.0944	0.0969	0.0119	0.0101	0.0063	0.0227	0.0063	0.0153	0.1598
3	rs1965186	160580103	1.16	0.421630287221885	3.54	0.0503789001912993	0.0265642247710214	0.572586137543099	0.1435	0.0705	0.0054	0.0034	0.0209	0.0048	0.0045	0.022	0.1505	0.0155	0.0178	0.0076	0.0744	0.0182	0.0056	0.004	0.0038	0.0946	0.0981	0.0117	0.0098	0.0063	0.0227	0.0062	0.0154	0.1601
3	rs77785118	160580194	1.16	0.421630287221885	3.54	0.0503789001912993	0.0254076333712427	0.600528337276369	0.1434	0.0705	0.0054	0.0034	0.0209	0.0048	0.0044	0.022	0.1505	0.0155	0.0178	0.0076	0.0745	0.0182	0.0056	0.004	0.0039	0.0946	0.098	0.0117	0.0098	0.0062	0.0226	0.0062	0.0154	0.1602
3	rs116761595	160581076	1.16	0.421630287221885	3.54	0.0503789001912993	0.0206051099020477	0.578688798199713	0.1435	0.0705	0.0054	0.0034	0.0209	0.0047	0.0044	0.022	0.1505	0.0155	0.0178	0.0076	0.0745	0.0183	0.0056	0.004	0.0039	0.0946	0.0981	0.0117	0.0098	0.0062	0.0226	0.0062	0.0154	0.1602
3	rs76326926	160586686	1.16	0.421630287221885	3.54	0.0503789001912993	0.0139757149395954	0.489281274638219	0.144	0.0705	0.0053	0.0033	0.0209	0.0045	0.0042	0.0222	0.1505	0.0156	0.0175	0.0075	0.0746	0.0185	0.0055	0.0039	0.0038	0.0946	0.0985	0.0117	0.0095	0.0063	0.0225	0.0061	0.0155	0.1602
3	rs16831552	160589400	1.16	0.421630287221885	3.53	0.0539760163806611	0.0141490216991439	0.509281341970346	0.1442	0.0705	0.0053	0.0032	0.0209	0.0044	0.0042	0.0223	0.1505	0.0156	0.0174	0.0075	0.0746	0.0186	0.0055	0.0039	0.0037	0.0947	0.0987	0.0117	0.0094	0.0063	0.0225	0.0061	0.0156	0.1602
3	rs1374789	160611328	1.16	0.421630287221885	3.54	0.0503789001912993	0.0146785101211078	0.497338866831502	0.1447	0.0705	0.0052	0.0032	0.0209	0.0043	0.004	0.0224	0.1504	0.0156	0.0173	0.0074	0.0746	0.0186	0.0054	0.0038	0.0037	0.0946	0.0992	0.0116	0.0093	0.0063	0.0224	0.006	0.0156	0.1602
3	rs11705811	160643787	1.16	0.421630287221885	3.54	0.0503789001912993	0.0144459347092974	0.478681032636326	0.145	0.0706	0.0052	0.0031	0.0208	0.0042	0.0037	0.0225	0.1504	0.0157	0.0173	0.0072	0.0744	0.0185	0.0054	0.0038	0.0035	0.0946	0.1003	0.0117	0.0093	0.0062	0.0222	0.0059	0.0156	0.1604
3	rs4679667	160645934	1.16	0.421630287221885	3.54	0.0503789001912993	0.0159415844696262	0.492418359431714	0.145	0.0706	0.0052	0.0031	0.0208	0.0042	0.0037	0.0225	0.1505	0.0157	0.0173	0.0072	0.0744	0.0184	0.0054	0.0038	0.0035	0.0945	0.1003	0.0117	0.0093	0.0062	0.0222	0.0059	0.0156	0.1604
3	rs1374792	160646771	1.16	0.421630287221885	3.54	0.0503789001912993	0.0164296705035535	0.497612594724942	0.1451	0.0705	0.0052	0.003	0.0208	0.0042	0.0037	0.0225	0.1505	0.0157	0.0173	0.0072	0.0744	0.0184	0.0053	0.0038	0.0035	0.0945	0.1005	0.0117	0.0093	0.0062	0.0222	0.0059	0.0156	0.1604
3	rs71314028	160648163	1.16	0.421630287221885	3.55	0.0469746249181148	0.0168904670228277	0.496654715416259	0.1452	0.0705	0.0052	0.0031	0.0209	0.0042	0.0037	0.0224	0.1505	0.0157	0.0173	0.0072	0.0745	0.0184	0.0053	0.0038	0.0035	0.0944	0.1004	0.0117	0.0093	0.0062	0.0222	0.0058	0.0157	0.1605
3	rs35970767	160662111	1.16	0.421630287221885	3.55	0.0469746249181148	0.0183297540151141	0.522957750860194	0.1452	0.0705	0.0051	0.0031	0.0209	0.0042	0.0036	0.0224	0.1505	0.0157	0.0173	0.0071	0.0745	0.0184	0.0053	0.0038	0.0035	0.0943	0.1004	0.0117	0.0093	0.0063	0.0222	0.0058	0.0157	0.1606
3	rs1562464	160681614	1.16	0.421630287221885	3.54	0.0503789001912993	0.0264268682424782	0.689735859339942	0.1454	0.0704	0.005	0.0032	0.021	0.0043	0.0035	0.0224	0.1505	0.0156	0.0174	0.007	0.0747	0.0182	0.0053	0.0038	0.0034	0.094	0.1004	0.0117	0.0094	0.0063	0.0223	0.0057	0.0158	0.1608
3	rs1374787	160700144	1.16	0.421630287221885	3.53	0.0539760163806611	0.0280647557568013	0.692994802253827	0.1455	0.0704	0.005	0.0032	0.021	0.0044	0.0035	0.0223	0.1504	0.0156	0.0174	0.007	0.0748	0.0182	0.0053	0.0038	0.0034	0.0939	0.1004	0.0117	0.0095	0.0063	0.0223	0.0056	0.0158	0.1609
3	rs778643	160706041	1.16	0.421630287221885	3.53	0.0539760163806611	0.0262375175119662	0.685297446106755	0.1456	0.0704	0.005	0.0032	0.0211	0.0044	0.0035	0.0223	0.1504	0.0156	0.0174	0.007	0.0748	0.0182	0.0053	0.0037	0.0034	0.0938	0.1003	0.0117	0.0095	0.0063	0.0223	0.0056	0.0158	0.1609
3	rs79919067	160725033	1.16	0.421630287221885	3.53	0.0539760163806611	0.0267765327462569	0.68234211116041	0.1459	0.0705	0.005	0.0032	0.021	0.0044	0.0035	0.0224	0.1502	0.0156	0.0173	0.007	0.075	0.0179	0.0052	0.0037	0.0035	0.0938	0.1001	0.0117	0.0097	0.0063	0.0224	0.0056	0.0156	0.1611
3	rs7628389	160733506	1.16	0.421630287221885	3.53	0.0539760163806611	0.0273882228121706	0.697889694450435	0.1459	0.0705	0.005	0.0032	0.021	0.0044	0.0035	0.0224	0.1502	0.0156	0.0173	0.007	0.075	0.0179	0.0052	0.0037	0.0035	0.0938	0.1001	0.0117	0.0097	0.0063	0.0224	0.0056	0.0156	0.1611
3	rs898676	160744791	1.16	0.421630287221885	3.49	0.0704349946405554	0.0256752620463922	0.670991247978863	0.1458	0.0705	0.005	0.0032	0.021	0.0044	0.0035	0.0224	0.1502	0.0156	0.0173	0.007	0.075	0.0177	0.0052	0.0037	0.0035	0.0938	0.1004	0.0117	0.0097	0.0063	0.0224	0.0056	0.0156	0.1611
3	rs16831771	160746233	1.16	0.421630287221885	3.49	0.0704349946405554	0.0208087175695412	0.617646977295888	0.1454	0.0705	0.0051	0.0032	0.021	0.0045	0.0036	0.0223	0.1499	0.0156	0.0172	0.007	0.0754	0.0177	0.0053	0.0038	0.0035	0.0938	0.1004	0.0117	0.0096	0.0063	0.0224	0.0056	0.0156	0.161
3	rs9818081	160747692	1.16	0.421630287221885	3.49	0.0704349946405554	0.019865157704143	0.620246225380745	0.1452	0.0705	0.0052	0.0032	0.021	0.0045	0.0036	0.0223	0.1498	0.0156	0.0172	0.007	0.0756	0.0177	0.0053	0.0038	0.0035	0.0939	0.1005	0.0115	0.0096	0.0063	0.0223	0.0056	0.0156	0.1611
3	rs9868315	160767812	1.16	0.421630287221885	3.49	0.0704349946405554	0.020315502843786	0.540913717717668	0.1452	0.0705	0.0052	0.0032	0.021	0.0045	0.0035	0.0222	0.1494	0.0156	0.0172	0.0071	0.0758	0.0177	0.0053	0.0038	0.0035	0.0936	0.1008	0.0115	0.0096	0.0064	0.0224	0.0056	0.0156	0.1613
3	rs74878045	160769547	1.16	0.421630287221885	3.49	0.0704349946405554	0.0211662798936934	0.539097382282293	0.1452	0.0705	0.0052	0.0032	0.021	0.0045	0.0035	0.0221	0.1494	0.0156	0.0172	0.0072	0.0758	0.0177	0.0053	0.0038	0.0035	0.0936	0.1009	0.0115	0.0096	0.0064	0.0224	0.0056	0.0156	0.1613
3	rs60605297	160769793	1.16	0.421630287221885	3.49	0.0704349946405554	0.0219131333688945	0.549456645860073	0.1452	0.0705	0.0052	0.0032	0.021	0.0045	0.0035	0.0221	0.1494	0.0156	0.0172	0.0072	0.0757	0.0178	0.0054	0.0038	0.0035	0.0935	0.1009	0.0115	0.0096	0.0064	0.0224	0.0056	0.0156	0.1613
3	rs9290065	160776964	1.16	0.421630287221885	3.49	0.0704349946405554	0.0230400801424041	0.548194137614623	0.1452	0.0705	0.0052	0.0032	0.021	0.0045	0.0035	0.022	0.1492	0.0156	0.0171	0.0072	0.0757	0.0178	0.0054	0.0038	0.0035	0.0934	0.1011	0.0115	0.0096	0.0064	0.0224	0.0056	0.0156	0.1614
3	rs898684	160783016	1.16	0.421630287221885	3.48	0.0751031739839783	0.0392702730501933	0.516868076764028	0.1451	0.0703	0.0054	0.0033	0.0209	0.0046	0.0035	0.0217	0.1481	0.0156	0.0171	0.0074	0.0762	0.0178	0.0054	0.0039	0.0035	0.0925	0.102	0.0114	0.0096	0.0064	0.0225	0.0056	0.0157	0.1619
3	rs35251828	160806025	1.16	0.421630287221885	3.48	0.0751031739839783	0.044746995258853	0.500489055373391	0.145	0.0702	0.0055	0.0033	0.0209	0.0047	0.0035	0.0215	0.1478	0.0156	0.0171	0.0076	0.0761	0.0179	0.0055	0.0039	0.0034	0.0922	0.1025	0.0114	0.0095	0.0064	0.0225	0.0056	0.0157	0.162
3	rs4521287	160812752	1.16	0.421630287221885	3.51	0.0617771177241036	0.0545603414981805	0.534354148285541	0.1451	0.0702	0.0056	0.0033	0.0209	0.0047	0.0035	0.0215	0.1477	0.0157	0.0171	0.0077	0.0761	0.0179	0.0056	0.0039	0.0034	0.0922	0.1024	0.0114	0.0095	0.0065	0.0224	0.0057	0.0157	0.162
3	rs35894668	160813581	1.16	0.421630287221885	3.51	0.0617771177241036	0.0527027172822018	0.51590092146246	0.145	0.0702	0.0056	0.0033	0.0209	0.0047	0.0035	0.0215	0.1477	0.0157	0.0171	0.0077	0.0761	0.0179	0.0056	0.0039	0.0034	0.0922	0.1024	0.0114	0.0095	0.0065	0.0224	0.0057	0.0157	0.162
3	rs9836074	160826639	1.16	0.421630287221885	3.51	0.0617771177241036	0.0559465354240012	0.499666778159283	0.1449	0.0701	0.0057	0.0033	0.0209	0.0047	0.0035	0.0214	0.1474	0.0158	0.0171	0.0078	0.0763	0.018	0.0056	0.004	0.0034	0.0921	0.1026	0.0114	0.0095	0.0065	0.0222	0.0057	0.0158	0.162
3	rs71314033	160828884	1.16	0.421630287221885	3.51	0.0617771177241036	0.0495385735251202	0.382306817046772	0.1448	0.0701	0.0057	0.0032	0.0209	0.0047	0.0035	0.0214	0.1473	0.0158	0.0171	0.0078	0.0763	0.018	0.0056	0.004	0.0034	0.0921	0.1026	0.0114	0.0094	0.0065	0.0222	0.0057	0.0158	0.162
3	rs9860738	160843290	1.16	0.421630287221885	3.5	0.0659953737268723	0.0511208286311483	0.375055049758403	0.1447	0.07	0.0057	0.0032	0.021	0.0047	0.0035	0.0214	0.147	0.0158	0.0171	0.0078	0.0764	0.018	0.0057	0.004	0.0034	0.0921	0.1027	0.0114	0.0094	0.0065	0.0223	0.0057	0.0159	0.1619
3	rs11718119	160846619	1.16	0.421630287221885	3.51	0.0617771177241036	0.0464739241143942	0.345577435925207	0.1447	0.07	0.0057	0.0032	0.021	0.0047	0.0035	0.0214	0.1469	0.0158	0.0171	0.0079	0.0764	0.018	0.0057	0.004	0.0034	0.0921	0.1027	0.0114	0.0094	0.0065	0.0223	0.0057	0.0159	0.1619
3	rs79443230	160867876	1.16	0.421630287221885	3.51	0.0617771177241036	0.0515048964234409	0.371507087388073	0.1447	0.0702	0.0057	0.0033	0.0211	0.0047	0.0035	0.0214	0.1466	0.0158	0.0171	0.0079	0.0762	0.0181	0.0057	0.004	0.0034	0.0919	0.1028	0.0113	0.0094	0.0066	0.0223	0.0057	0.016	0.1618
3	rs113474915	160869833	1.16	0.421630287221885	3.51	0.0617771177241036	0.058551505983648	0.357911873338779	0.1447	0.0703	0.0058	0.0033	0.0212	0.0048	0.0035	0.0214	0.1465	0.0158	0.0171	0.0079	0.0762	0.0181	0.0057	0.004	0.0034	0.0919	0.1027	0.0113	0.0094	0.0066	0.0223	0.0057	0.0161	0.1618
3	rs75342427	160878578	1.16	0.421630287221885	3.51	0.0617771177241036	0.0692003601892196	0.350795078060429	0.1447	0.0704	0.0058	0.0033	0.0213	0.0048	0.0035	0.0214	0.1462	0.0158	0.017	0.008	0.0761	0.0182	0.0057	0.0041	0.0034	0.0918	0.1027	0.0113	0.0094	0.0066	0.0224	0.0057	0.0162	0.1617
3	rs6774276	160941318	1.16	0.421630287221885	3.51	0.0617771177241036	0.280184368994534	0.665552425747356	0.1447	0.0713	0.0059	0.0034	0.0222	0.0051	0.0035	0.0212	0.1434	0.0159	0.0167	0.0085	0.0749	0.0186	0.0059	0.0044	0.0036	0.0909	0.1032	0.0111	0.0093	0.0069	0.0227	0.0059	0.0168	0.1615
3	rs66508859	160946351	1.16	0.421630287221885	3.52	0.0577730493768559	0.304923794977083	0.698780506573923	0.1446	0.0714	0.0059	0.0034	0.0223	0.0051	0.0035	0.0212	0.1433	0.0159	0.0167	0.0085	0.0748	0.0187	0.0059	0.0045	0.0036	0.0908	0.1033	0.0111	0.0093	0.0069	0.0227	0.0059	0.0169	0.1614
3	rs73875476	161011566	1.16	0.421630287221885	3.52	0.0577730493768559	0.358309622577338	0.735519991371604	0.1444	0.0715	0.0059	0.0034	0.0224	0.0052	0.0035	0.0211	0.1433	0.0159	0.0167	0.0087	0.0747	0.0188	0.0059	0.0045	0.0036	0.0905	0.1031	0.011	0.0093	0.0069	0.0226	0.0058	0.017	0.1616
3	rs62279888	161012373	1.16	0.421630287221885	3.52	0.0577730493768559	0.358844132679687	0.739878365398472	0.1444	0.0715	0.0059	0.0034	0.0224	0.0052	0.0035	0.0211	0.1433	0.0159	0.0167	0.0087	0.0747	0.0188	0.0059	0.0045	0.0036	0.0905	0.1031	0.011	0.0093	0.0069	0.0226	0.0058	0.017	0.1616
3	rs116818072	161022294	1.16	0.421630287221885	3.5	0.0659953737268723	0.399978310104196	0.767510049386105	0.1443	0.0716	0.0059	0.0034	0.0225	0.0052	0.0035	0.0211	0.1433	0.0159	0.0167	0.0087	0.0747	0.0189	0.0059	0.0046	0.0036	0.0903	0.103	0.011	0.0093	0.0069	0.0225	0.0058	0.0171	0.1617
3	rs114926857	161049234	1.16	0.421630287221885	3.53	0.0539760163806611	0.433480585724089	0.813120011606965	0.1443	0.0716	0.0059	0.0034	0.0226	0.0052	0.0034	0.0211	0.1432	0.0159	0.0167	0.0088	0.0747	0.019	0.0059	0.0046	0.0036	0.0902	0.1029	0.011	0.0093	0.0069	0.0225	0.0058	0.0172	0.1618
3	rs336542	161056722	1.16	0.421630287221885	3.52	0.0577730493768559	0.445143973411856	0.821416450214918	0.1442	0.0717	0.0059	0.0034	0.0226	0.0052	0.0034	0.0211	0.1432	0.0159	0.0167	0.0088	0.0747	0.019	0.0059	0.0046	0.0036	0.0902	0.1029	0.011	0.0093	0.0069	0.0225	0.0058	0.0172	0.1618
3	rs336547	161058599	1.16	0.421630287221885	3.52	0.0577730493768559	0.457623997710259	0.838216545498479	0.1442	0.0717	0.0059	0.0034	0.0226	0.0052	0.0034	0.0211	0.1432	0.0159	0.0167	0.0088	0.0747	0.019	0.0059	0.0046	0.0036	0.0902	0.1028	0.011	0.0093	0.0069	0.0224	0.0058	0.0173	0.1618
3	rs9837806	161064585	1.16	0.421630287221885	3.52	0.0577730493768559	0.518421665146887	0.836672295159285	0.1442	0.0717	0.0059	0.0034	0.0227	0.0052	0.0034	0.021	0.1432	0.0159	0.0166	0.0089	0.0747	0.0191	0.0059	0.0046	0.0036	0.0901	0.1027	0.011	0.0093	0.0069	0.0224	0.0058	0.0174	0.162
3	rs62279928	161090322	1.15	0.46334549806667	3.52	0.0577730493768559	0.725735621884995	0.973130163125212	0.1439	0.072	0.006	0.0034	0.023	0.0053	0.0034	0.0209	0.143	0.0159	0.0166	0.0092	0.0747	0.0193	0.0058	0.0047	0.0036	0.0897	0.1022	0.011	0.0092	0.0069	0.0222	0.0058	0.0177	0.1623
3	rs456137	161100821	1.14	0.507725131913635	3.52	0.0577730493768559	1.02378729733354	1.19959713845865	0.1436	0.0722	0.0059	0.0034	0.0233	0.0053	0.0033	0.0208	0.1429	0.0159	0.0165	0.0095	0.0747	0.0194	0.0058	0.0049	0.0037	0.0894	0.1018	0.011	0.0092	0.0069	0.0219	0.0057	0.018	0.1626
3	rs16832246	161109916	1.15	0.46334549806667	3.52	0.0577730493768559	0.903880561612109	1.11524272662412	0.1444	0.0725	0.0059	0.0033	0.0232	0.0053	0.0033	0.0206	0.1426	0.0159	0.0167	0.0094	0.0746	0.0194	0.0058	0.0047	0.0037	0.0894	0.1018	0.0111	0.0091	0.0069	0.0219	0.0057	0.0179	0.1626
3	rs62279954	161134554	1.15	0.46334549806667	3.52	0.0577730493768559	0.82545520036286	1.06223192105032	0.145	0.0726	0.0059	0.0033	0.0233	0.0053	0.0032	0.0206	0.1422	0.0158	0.0169	0.0092	0.0746	0.0193	0.0057	0.0046	0.0037	0.0894	0.1017	0.0111	0.0091	0.0069	0.022	0.0056	0.0179	0.1625
3	rs17411201	161142745	1.15	0.46334549806667	3.54	0.0503789001912993	0.723340992214674	1.04962030272201	0.1465	0.0728	0.0058	0.0033	0.0234	0.0052	0.0032	0.0207	0.1413	0.0157	0.0174	0.0089	0.0744	0.0192	0.0057	0.0045	0.0036	0.0892	0.1016	0.0111	0.0089	0.007	0.0222	0.0055	0.0179	0.1626
3	rs73878330	161148022	1.16	0.421630287221885	3.54	0.0503789001912993	0.467705218092129	1.01436444752209	0.147	0.0729	0.0058	0.0033	0.0235	0.0048	0.0031	0.0205	0.1415	0.0156	0.0173	0.0088	0.0746	0.0192	0.0057	0.004	0.0036	0.0892	0.1018	0.0111	0.0088	0.0071	0.0223	0.0053	0.0178	0.1628
3	rs7618391	161148190	1.16	0.421630287221885	3.54	0.0503789001912993	0.477646695140346	1.03140032095721	0.147	0.073	0.0058	0.0033	0.0235	0.0048	0.0031	0.0205	0.1415	0.0156	0.0173	0.0088	0.0745	0.0192	0.0057	0.004	0.0036	0.0892	0.1018	0.0111	0.0088	0.0071	0.0223	0.0053	0.0178	0.1628
3	rs115338908	161149753	1.16	0.421630287221885	3.54	0.0503789001912993	0.443952907883215	0.97233434341329	0.1472	0.0731	0.0057	0.0033	0.0235	0.0047	0.0031	0.0205	0.1416	0.0156	0.0173	0.0087	0.0745	0.0191	0.0057	0.004	0.0036	0.089	0.1019	0.0111	0.0087	0.0071	0.0223	0.0052	0.0178	0.163
3	rs73164132	161162606	1.16	0.421630287221885	3.54	0.0503789001912993	0.417571171702265	0.908776414121889	0.1475	0.0734	0.0056	0.0033	0.0233	0.0047	0.0031	0.0204	0.1417	0.0155	0.0171	0.0086	0.0746	0.0191	0.0056	0.0039	0.0035	0.0886	0.1023	0.0111	0.0085	0.0072	0.0223	0.0052	0.0177	0.1635
3	rs12636206	161170522	1.16	0.421630287221885	3.54	0.0503789001912993	0.406274875961618	0.886689578670875	0.1476	0.0733	0.0056	0.0034	0.0233	0.0047	0.0031	0.0204	0.1417	0.0155	0.0171	0.0086	0.0746	0.0191	0.0056	0.0039	0.0035	0.0886	0.1023	0.0111	0.0085	0.0072	0.0223	0.0052	0.0177	0.1635
3	rs75062968	161190092	1.16	0.421630287221885	3.55	0.0469746249181148	0.406730589125556	0.827727394085757	0.1477	0.0733	0.0056	0.0034	0.0232	0.0047	0.0031	0.0204	0.1415	0.0155	0.017	0.0085	0.0747	0.019	0.0056	0.0039	0.0035	0.0886	0.1024	0.0111	0.0085	0.0072	0.0224	0.0052	0.0177	0.1638
3	rs17478516	161202955	1.17	0.382518045708746	3.55	0.0469746249181148	0.369240208769485	0.69462557120094	0.1486	0.0729	0.0055	0.0035	0.023	0.0048	0.0031	0.0202	0.1404	0.0154	0.0167	0.0084	0.0749	0.0188	0.0056	0.0037	0.0036	0.0886	0.1029	0.0109	0.0084	0.0073	0.0225	0.0051	0.0176	0.1649
3	rs76973833	161206838	1.17	0.382518045708746	3.56	0.0437561662613372	0.382158571038061	0.739427236922252	0.1486	0.0728	0.0055	0.0035	0.0229	0.0048	0.0031	0.0202	0.1402	0.0154	0.0166	0.0083	0.0749	0.0188	0.0056	0.0037	0.0036	0.0887	0.103	0.0109	0.0084	0.0073	0.0226	0.0051	0.0176	0.1651
3	rs17478991	161209750	1.17	0.382518045708746	3.56	0.0437561662613372	0.382545192163959	0.739126518166851	0.1486	0.0728	0.0055	0.0035	0.0229	0.0048	0.0031	0.0202	0.1402	0.0154	0.0166	0.0083	0.0749	0.0188	0.0056	0.0037	0.0036	0.0887	0.103	0.0109	0.0084	0.0073	0.0226	0.0051	0.0176	0.1651
3	rs2019095	161211135	1.17	0.382518045708746	3.56	0.0437561662613372	0.382655691767587	0.739577606369898	0.1486	0.0728	0.0055	0.0035	0.0229	0.0048	0.0031	0.0202	0.1402	0.0154	0.0166	0.0083	0.0749	0.0188	0.0056	0.0037	0.0036	0.0887	0.103	0.0109	0.0084	0.0073	0.0226	0.0051	0.0176	0.1651
3	rs3921595	161221705	1.17	0.382518045708746	3.56	0.0437561662613372	0.391715753118992	0.809285094258294	0.149	0.0722	0.0055	0.0036	0.0228	0.0048	0.0031	0.0202	0.1398	0.0154	0.0166	0.0082	0.0751	0.0188	0.0056	0.0037	0.0036	0.0888	0.1032	0.011	0.0084	0.0073	0.0225	0.0051	0.0175	0.1657
3	rs112775448	161244701	1.17	0.382518045708746	3.56	0.0437561662613372	0.329698015042321	0.738525161252664	0.1492	0.0721	0.0054	0.0036	0.0226	0.0048	0.0031	0.0201	0.1397	0.0154	0.0165	0.0081	0.075	0.0186	0.0056	0.0034	0.0036	0.0893	0.1035	0.011	0.0084	0.0073	0.0224	0.0051	0.0175	0.1661
3	rs79764622	161245610	1.17	0.382518045708746	3.56	0.0437561662613372	0.329698015042321	0.738525161252664	0.1492	0.0721	0.0054	0.0036	0.0226	0.0048	0.0031	0.0201	0.1397	0.0154	0.0165	0.0081	0.075	0.0186	0.0056	0.0034	0.0036	0.0893	0.1035	0.011	0.0084	0.0073	0.0224	0.0051	0.0175	0.1661
3	rs114463866	161249402	1.17	0.382518045708746	3.55	0.0469746249181148	0.329646839579875	0.738374838822801	0.1492	0.0721	0.0054	0.0036	0.0226	0.0048	0.0031	0.0201	0.1397	0.0154	0.0165	0.0081	0.075	0.0186	0.0056	0.0034	0.0036	0.0893	0.1035	0.011	0.0084	0.0073	0.0224	0.0051	0.0175	0.1661
3	rs76477938	161278310	1.17	0.382518045708746	3.55	0.0469746249181148	0.30521858694125	0.713664701455972	0.1492	0.072	0.0054	0.0037	0.0226	0.0048	0.0031	0.0201	0.1397	0.0153	0.0165	0.008	0.075	0.0186	0.0056	0.0033	0.0036	0.0895	0.1036	0.011	0.0084	0.0073	0.0223	0.0051	0.0175	0.1663
3	rs116096232	161281181	1.17	0.382518045708746	3.55	0.0469746249181148	0.303158209330609	0.708596211427618	0.1492	0.072	0.0054	0.0037	0.0226	0.0048	0.0031	0.0201	0.1397	0.0153	0.0165	0.008	0.075	0.0186	0.0056	0.0033	0.0036	0.0895	0.1037	0.011	0.0084	0.0073	0.0223	0.0051	0.0174	0.1663
3	rs7641444	161284060	1.17	0.382518045708746	3.55	0.0469746249181148	0.301788730214409	0.720534841019551	0.1493	0.072	0.0054	0.0037	0.0225	0.0048	0.0031	0.0201	0.1397	0.0152	0.0164	0.008	0.075	0.0186	0.0056	0.0033	0.0036	0.0896	0.1037	0.011	0.0084	0.0073	0.0223	0.0051	0.0174	0.1663
3	rs13059068	161284569	1.17	0.382518045708746	3.54	0.0503789001912993	0.299546007953607	0.714858456320074	0.1493	0.0719	0.0054	0.0037	0.0225	0.0048	0.0031	0.0201	0.1397	0.0153	0.0165	0.008	0.075	0.0186	0.0056	0.0033	0.0036	0.0896	0.1037	0.011	0.0084	0.0073	0.0223	0.0051	0.0175	0.1663
3	rs62279584	161287264	1.17	0.382518045708746	3.51	0.0617771177241036	0.29037675109994	0.683376149175884	0.1493	0.0719	0.0054	0.0037	0.0225	0.0048	0.0031	0.0201	0.1397	0.0153	0.0164	0.008	0.075	0.0186	0.0056	0.0033	0.0036	0.0896	0.1037	0.011	0.0084	0.0073	0.0223	0.0051	0.0175	0.1664
3	rs13087257	161294630	1.17	0.382518045708746	3.49	0.0704349946405554	0.274812785273974	0.655583300460394	0.1495	0.0718	0.0054	0.0037	0.0224	0.0048	0.0031	0.0201	0.1397	0.0152	0.0164	0.008	0.0749	0.0186	0.0056	0.0033	0.0036	0.0895	0.1037	0.011	0.0083	0.0073	0.0223	0.0051	0.0175	0.1665
3	rs113478769	161305708	1.17	0.382518045708746	3.54	0.0503789001912993	0.283717697703456	0.675113818955142	0.1497	0.0717	0.0054	0.0037	0.0224	0.0048	0.0031	0.02	0.1397	0.0152	0.0164	0.008	0.0748	0.0186	0.0056	0.0032	0.0036	0.0894	0.1037	0.011	0.0083	0.0074	0.0223	0.0052	0.0176	0.1666
3	rs116150156	161309340	1.17	0.382518045708746	3.54	0.0503789001912993	0.287750840049848	0.684114964941754	0.1498	0.0717	0.0054	0.0037	0.0224	0.0048	0.0031	0.02	0.1397	0.0152	0.0164	0.008	0.0748	0.0186	0.0056	0.0032	0.0036	0.0894	0.1037	0.011	0.0083	0.0074	0.0223	0.0052	0.0176	0.1666
3	rs115741891	161333310	1.17	0.382518045708746	3.56	0.0437561662613372	0.298039615727122	0.721731138302236	0.1499	0.0716	0.0054	0.0037	0.0224	0.0048	0.0031	0.02	0.1396	0.0152	0.0164	0.008	0.0748	0.0186	0.0056	0.0032	0.0036	0.0894	0.1035	0.011	0.0083	0.0074	0.0223	0.0052	0.0177	0.1666
3	rs7636298	161334928	1.17	0.382518045708746	3.57	0.0407165604515682	0.298913804004874	0.735369803636463	0.1499	0.0715	0.0054	0.0037	0.0224	0.0048	0.0031	0.02	0.1396	0.0152	0.0164	0.008	0.0748	0.0186	0.0056	0.0032	0.0036	0.0894	0.1035	0.011	0.0083	0.0074	0.0223	0.0052	0.0177	0.1666
3	rs61002246	161336062	1.17	0.382518045708746	3.57	0.0407165604515682	0.311742111016824	0.733267884565402	0.1498	0.0716	0.0054	0.0037	0.0225	0.0048	0.0031	0.02	0.1396	0.0152	0.0164	0.0081	0.0749	0.0186	0.0056	0.0032	0.0036	0.0894	0.1035	0.011	0.0083	0.0074	0.0223	0.0052	0.0177	0.1666
3	rs9872386	161352739	1.17	0.382518045708746	3.57	0.0407165604515682	0.329646839579875	0.76690373234903	0.1503	0.0712	0.0054	0.0038	0.0224	0.0049	0.0032	0.0199	0.1398	0.0152	0.0163	0.0081	0.0753	0.0186	0.0056	0.0031	0.0037	0.0893	0.1027	0.0109	0.0083	0.0074	0.0222	0.0052	0.0177	0.1669
3	rs78989894	161354650	1.17	0.382518045708746	3.57	0.0407165604515682	0.31688298271641	0.723676059050701	0.1505	0.0712	0.0054	0.0038	0.0224	0.0049	0.0032	0.0199	0.1397	0.0152	0.0163	0.0081	0.0753	0.0186	0.0056	0.003	0.0037	0.0892	0.1025	0.0109	0.0083	0.0075	0.0222	0.0052	0.0177	0.167
3	rs111293956	161359432	1.17	0.382518045708746	3.57	0.0407165604515682	0.320704595718918	0.715754063776738	0.1505	0.0712	0.0053	0.0038	0.0224	0.0049	0.0032	0.0199	0.1398	0.0152	0.0163	0.0081	0.0753	0.0186	0.0056	0.003	0.0037	0.0892	0.1025	0.0109	0.0083	0.0075	0.0222	0.0052	0.0177	0.167
3	rs62281360	161375900	1.17	0.382518045708746	3.62	0.0279629416485042	0.307730402216266	0.707404798426329	0.151	0.0712	0.0053	0.0038	0.0224	0.0048	0.0032	0.0201	0.1397	0.0152	0.0163	0.0081	0.0754	0.0186	0.0056	0.003	0.0037	0.0888	0.1025	0.0108	0.0083	0.0074	0.0222	0.0051	0.0177	0.1672
3	rs113852459	161377166	1.17	0.382518045708746	3.64	0.0238790106330393	0.300812543094666	0.679242130298441	0.1511	0.0712	0.0053	0.0038	0.0224	0.0048	0.0032	0.0201	0.1397	0.0152	0.0163	0.0081	0.0754	0.0186	0.0055	0.003	0.0037	0.0888	0.1024	0.0108	0.0083	0.0074	0.0222	0.0051	0.0177	0.1673
3	rs16833074	161380050	1.17	0.382518045708746	3.64	0.0238790106330393	0.302962368288899	0.663056908744624	0.1516	0.0712	0.0052	0.0037	0.0223	0.0047	0.0032	0.0202	0.1396	0.0152	0.0163	0.0081	0.0756	0.0186	0.0055	0.0029	0.0037	0.0884	0.1024	0.0108	0.0082	0.0074	0.0223	0.0051	0.0177	0.1675
3	rs76519766	161386673	1.17	0.382518045708746	3.65	0.0220296713647935	0.292871145527185	0.63778507088357	0.1517	0.0712	0.0052	0.0037	0.0223	0.0047	0.0032	0.0202	0.1396	0.0152	0.0163	0.0081	0.0756	0.0186	0.0055	0.0029	0.0037	0.0884	0.1023	0.0108	0.0083	0.0074	0.0223	0.0051	0.0177	0.1676
3	rs6808138	161392576	1.17	0.382518045708746	3.68	0.0171801378070767	0.301105223111364	0.709937086029865	0.1519	0.071	0.0052	0.0037	0.0222	0.0047	0.0032	0.0203	0.1395	0.0153	0.0163	0.008	0.0757	0.0186	0.0054	0.0029	0.0037	0.0885	0.1019	0.0108	0.0083	0.0073	0.0223	0.005	0.0176	0.1681
3	rs9827593	161393745	1.17	0.382518045708746	3.68	0.0171801378070767	0.218744510477416	0.565368512237746	0.1524	0.0707	0.0051	0.0036	0.0219	0.0046	0.0032	0.0209	0.1385	0.015	0.0164	0.0079	0.0759	0.0185	0.0054	0.0029	0.0038	0.0881	0.1015	0.011	0.0083	0.0074	0.0222	0.0051	0.0173	0.1696
3	rs6786814	161397020	1.17	0.382518045708746	3.68	0.0171801378070767	0.196890155548902	0.606126067705173	0.1533	0.0705	0.005	0.0036	0.0218	0.0045	0.0032	0.021	0.1382	0.0149	0.0167	0.0078	0.076	0.0184	0.0054	0.0027	0.0038	0.0878	0.1013	0.0111	0.0084	0.0074	0.0223	0.0051	0.0169	0.1704
3	rs116026585	161411403	1.18	0.345943801679723	3.68	0.0171801378070767	0.149895739381595	0.584237255537325	0.154	0.0691	0.005	0.0036	0.0218	0.0044	0.0031	0.021	0.1386	0.0149	0.0169	0.0073	0.0761	0.0184	0.0053	0.0026	0.0039	0.0878	0.1014	0.0111	0.0084	0.0073	0.0224	0.0051	0.0168	0.1711
3	rs9818597	161414705	1.18	0.345943801679723	3.71	0.0132591915272001	0.151715182760722	0.597232920136271	0.154	0.0689	0.005	0.0036	0.0218	0.0044	0.0031	0.021	0.1386	0.0149	0.0169	0.0073	0.0761	0.0184	0.0053	0.0026	0.0039	0.0878	0.1015	0.0112	0.0085	0.0073	0.0224	0.0051	0.0167	0.1712
3	rs79777612	161433966	1.18	0.345943801679723	3.71	0.0132591915272001	0.154653348977594	0.562403041931671	0.1543	0.0688	0.005	0.0036	0.0218	0.0043	0.0031	0.0209	0.1384	0.015	0.0169	0.0071	0.076	0.0184	0.0053	0.0026	0.0039	0.0878	0.1015	0.0112	0.0085	0.0073	0.0224	0.0051	0.0167	0.1714
3	rs6790717	161435197	1.18	0.345943801679723	3.71	0.0132591915272001	0.155527819562481	0.564662102914041	0.1543	0.0688	0.005	0.0036	0.0218	0.0043	0.0031	0.0209	0.1384	0.015	0.0169	0.0071	0.076	0.0184	0.0053	0.0026	0.0039	0.0878	0.1015	0.0112	0.0085	0.0073	0.0224	0.0051	0.0167	0.1714
3	rs1476322	161446055	1.18	0.345943801679723	3.71	0.0132591915272001	0.154922107001269	0.561133292492757	0.1543	0.0688	0.005	0.0036	0.0218	0.0043	0.0031	0.0209	0.1384	0.015	0.0169	0.0071	0.0759	0.0184	0.0053	0.0026	0.0039	0.0878	0.1015	0.0112	0.0085	0.0073	0.0224	0.0051	0.0167	0.1714
3	rs2404817	161448354	1.18	0.345943801679723	3.71	0.0132591915272001	0.14451538026251	0.607275843979144	0.1543	0.0687	0.0051	0.0036	0.0218	0.0043	0.0032	0.021	0.1381	0.015	0.017	0.0072	0.076	0.0184	0.0052	0.0028	0.0039	0.0878	0.1013	0.0112	0.0086	0.0073	0.0225	0.0051	0.0168	0.1713
3	rs17424869	161459854	1.18	0.345943801679723	3.71	0.0132591915272001	0.124660252050194	0.542451798249531	0.1544	0.0683	0.0051	0.0036	0.0218	0.0043	0.0032	0.021	0.1378	0.015	0.017	0.0069	0.0759	0.0185	0.0052	0.0027	0.004	0.0879	0.1016	0.0112	0.0084	0.0074	0.0225	0.0051	0.0168	0.1715
3	rs115238413	161465300	1.18	0.345943801679723	3.71	0.0132591915272001	0.127094217496114	0.545811355570386	0.1545	0.0683	0.0051	0.0036	0.0217	0.0042	0.0032	0.021	0.1378	0.015	0.017	0.0069	0.0759	0.0185	0.0052	0.0027	0.004	0.0879	0.1017	0.0112	0.0084	0.0074	0.0225	0.0051	0.0168	0.1715
3	rs112532375	161470410	1.18	0.345943801679723	3.72	0.0121335476472906	0.129496381632356	0.556061327388768	0.1545	0.0682	0.0051	0.0036	0.0217	0.0042	0.0032	0.021	0.1378	0.015	0.017	0.0068	0.0759	0.0185	0.0052	0.0027	0.004	0.0879	0.1017	0.0112	0.0084	0.0074	0.0225	0.0051	0.0168	0.1716
3	rs9290094	161476636	1.18	0.345943801679723	3.74	0.0101243314148101	0.134351659547061	0.602249399442963	0.1545	0.0681	0.0051	0.0036	0.0218	0.0042	0.0032	0.021	0.1378	0.015	0.0171	0.0067	0.0759	0.0185	0.0052	0.0027	0.004	0.0879	0.1018	0.0112	0.0084	0.0074	0.0225	0.0051	0.0168	0.1716
3	rs528970	161477076	1.18	0.345943801679723	3.74	0.0101243314148101	0.137022763762002	0.618080006690201	0.1546	0.068	0.0051	0.0036	0.0217	0.0042	0.0032	0.021	0.1378	0.015	0.0171	0.0068	0.0759	0.0186	0.0052	0.0027	0.004	0.088	0.1018	0.0112	0.0084	0.0074	0.0225	0.0051	0.0168	0.1717
3	rs73168095	161491549	1.18	0.345943801679723	3.74	0.0101243314148101	0.12295591233002	0.544130935971366	0.1547	0.0679	0.0051	0.0036	0.0217	0.0041	0.0032	0.0211	0.1377	0.015	0.0172	0.0068	0.0757	0.0186	0.0052	0.0027	0.004	0.0879	0.102	0.0112	0.0084	0.0074	0.0226	0.0052	0.0168	0.1718
3	rs2082980	161499831	1.18	0.345943801679723	3.74	0.0101243314148101	0.176009718637259	0.565792461138587	0.1555	0.0669	0.0049	0.0036	0.0217	0.0038	0.0031	0.0215	0.137	0.0153	0.0174	0.0067	0.0745	0.0187	0.0051	0.0025	0.0039	0.0873	0.1031	0.0112	0.0084	0.0075	0.023	0.0051	0.0168	0.1726
3	rs12054391	161504207	1.18	0.345943801679723	3.74	0.0101243314148101	0.189705048840874	0.593941838942692	0.1555	0.0668	0.0049	0.0036	0.0217	0.0038	0.0032	0.0215	0.1369	0.0152	0.0175	0.0067	0.0744	0.0187	0.0051	0.0025	0.0039	0.0872	0.1032	0.0112	0.0084	0.0075	0.0231	0.0051	0.0168	0.1727
3	rs75943454	161517382	1.18	0.345943801679723	3.74	0.0101243314148101	0.189100593635947	0.557046659093529	0.1555	0.0666	0.0049	0.0036	0.0217	0.0038	0.0031	0.0215	0.1367	0.0153	0.0175	0.0067	0.0743	0.0187	0.0051	0.0026	0.0039	0.0871	0.1033	0.0113	0.0085	0.0076	0.0231	0.0051	0.0169	0.1726
3	rs79322835	161521431	1.18	0.345943801679723	3.74	0.0101243314148101	0.19023485355025	0.55451381396639	0.1556	0.0665	0.0049	0.0036	0.0217	0.0038	0.0032	0.0215	0.1366	0.0153	0.0176	0.0068	0.0742	0.0187	0.0051	0.0026	0.0039	0.087	0.1035	0.0113	0.0085	0.0076	0.023	0.0052	0.0169	0.1725
3	rs1436739	161522943	1.18	0.345943801679723	3.74	0.0101243314148101	0.191221020942751	0.554373183424386	0.1556	0.0664	0.0049	0.0035	0.0217	0.0038	0.0032	0.0215	0.1365	0.0153	0.0176	0.0068	0.0742	0.0187	0.0051	0.0026	0.0039	0.087	0.1035	0.0114	0.0085	0.0076	0.023	0.0052	0.0169	0.1724
3	rs2404825	161526024	1.17	0.382518045708746	3.75	0.00923137924630118	0.270832369872761	0.598665178690233	0.1568	0.0633	0.0052	0.0036	0.0219	0.0038	0.0033	0.0217	0.1353	0.0151	0.0181	0.0069	0.0737	0.0188	0.0052	0.0038	0.0041	0.0862	0.1049	0.0112	0.008	0.008	0.0234	0.0053	0.017	0.1725
3	rs75845415	161528624	1.17	0.382518045708746	3.75	0.00923137924630118	0.281124266541481	0.562967599938642	0.1568	0.0633	0.0051	0.0036	0.0218	0.0038	0.0033	0.0217	0.1353	0.0151	0.0181	0.0069	0.0737	0.0188	0.0052	0.0038	0.0041	0.0862	0.1049	0.0112	0.008	0.0081	0.0235	0.0053	0.017	0.1725
3	rs9849639	161531393	1.17	0.382518045708746	3.75	0.00923137924630118	0.286133926126784	0.560287182703229	0.1568	0.0633	0.0051	0.0036	0.0218	0.0038	0.0033	0.0217	0.1354	0.0151	0.0181	0.0068	0.0737	0.0188	0.0052	0.0038	0.0041	0.0862	0.105	0.0112	0.008	0.0081	0.0235	0.0053	0.017	0.1725
3	rs77773211	161536869	1.17	0.382518045708746	3.75	0.00923137924630118	0.288322679051496	0.565368512237746	0.1568	0.0633	0.0051	0.0036	0.0218	0.0038	0.0033	0.0217	0.1354	0.0151	0.0181	0.0068	0.0737	0.0188	0.0052	0.0038	0.0041	0.0862	0.105	0.0112	0.008	0.0081	0.0235	0.0053	0.017	0.1725
3	rs116373037	161539641	1.17	0.382518045708746	3.77	0.00764664606300969	0.293352141239204	0.577836324899899	0.1568	0.0633	0.0051	0.0036	0.0218	0.0038	0.0033	0.0217	0.1354	0.0151	0.0181	0.0068	0.0737	0.0188	0.0052	0.0038	0.0041	0.0862	0.105	0.0112	0.008	0.0081	0.0235	0.0053	0.017	0.1725
3	rs6779918	161540640	1.17	0.382518045708746	3.77	0.00764664606300969	0.297166787781838	0.585947036369679	0.1569	0.0633	0.0051	0.0036	0.0218	0.0038	0.0033	0.0217	0.1354	0.0151	0.0181	0.0068	0.0737	0.0188	0.0052	0.0038	0.0041	0.0862	0.105	0.0112	0.008	0.0081	0.0235	0.0053	0.017	0.1725
3	rs114395398	161546527	1.17	0.382518045708746	3.77	0.00764664606300969	0.28789374290239	0.562403041931671	0.1569	0.0633	0.0051	0.0036	0.0218	0.0037	0.0033	0.0217	0.1352	0.015	0.0181	0.0068	0.0737	0.0188	0.0052	0.0039	0.0041	0.0862	0.105	0.0112	0.008	0.0081	0.0235	0.0053	0.017	0.1725
3	rs1492140	161549965	1.17	0.382518045708746	3.77	0.00764664606300969	0.2833869152152	0.570177790333128	0.157	0.0633	0.0051	0.0036	0.0219	0.0037	0.0033	0.0218	0.135	0.015	0.0182	0.0068	0.0738	0.0188	0.0052	0.0039	0.0041	0.0862	0.105	0.0112	0.008	0.0081	0.0234	0.0053	0.017	0.1725
3	rs73170139	161550701	1.17	0.382518045708746	3.77	0.00764664606300969	0.282914727663843	0.58139029756892	0.157	0.0633	0.0051	0.0036	0.0219	0.0037	0.0033	0.0218	0.1348	0.015	0.0182	0.0068	0.0739	0.0188	0.0053	0.0039	0.0041	0.0862	0.1049	0.0112	0.008	0.0081	0.0234	0.0053	0.017	0.1725
3	rs2019291	161564168	1.17	0.382518045708746	3.77	0.00764664606300969	0.307039800567226	0.606844617274835	0.1584	0.0622	0.0054	0.0029	0.0225	0.0032	0.0032	0.0218	0.1332	0.0147	0.0191	0.0065	0.0754	0.019	0.0057	0.0042	0.0039	0.087	0.1041	0.0114	0.0082	0.0078	0.0235	0.0055	0.0168	0.1716
3	rs73875930	161564586	1.17	0.382518045708746	3.77	0.00764664606300969	0.306793355832913	0.607850925944076	0.1584	0.0622	0.0054	0.0029	0.0225	0.0032	0.0032	0.0218	0.1332	0.0147	0.0191	0.0065	0.0754	0.019	0.0057	0.0042	0.0039	0.087	0.1041	0.0114	0.0082	0.0078	0.0235	0.0055	0.0168	0.1716
3	rs6771433	161566739	1.17	0.382518045708746	3.77	0.00764664606300969	0.302815531507151	0.608857629892814	0.1584	0.0622	0.0054	0.0029	0.0225	0.0033	0.0032	0.0218	0.1331	0.0147	0.0191	0.0065	0.0754	0.019	0.0057	0.0042	0.0039	0.087	0.1041	0.0114	0.0082	0.0078	0.0235	0.0055	0.0168	0.1716
3	rs12492767	161566955	1.17	0.382518045708746	3.77	0.00764664606300969	0.301202816666024	0.609145332111811	0.1584	0.0622	0.0054	0.0029	0.0225	0.0033	0.0032	0.0218	0.1331	0.0147	0.0191	0.0065	0.0754	0.019	0.0057	0.0042	0.0039	0.087	0.1041	0.0114	0.0082	0.0078	0.0235	0.0055	0.0168	0.1716
3	rs1972827	161570837	1.17	0.382518045708746	3.77	0.00764664606300969	0.280795110120481	0.587658017895726	0.1584	0.0621	0.0054	0.0029	0.0225	0.0033	0.0032	0.0217	0.1331	0.0146	0.0191	0.0065	0.0754	0.019	0.0057	0.0042	0.0039	0.087	0.104	0.0114	0.0083	0.0078	0.0235	0.0056	0.0168	0.1716
3	rs73170161	161573745	1.17	0.382518045708746	3.77	0.00764664606300969	0.243110345913759	0.576416211671524	0.1583	0.062	0.0055	0.0029	0.0224	0.0033	0.0033	0.0218	0.1327	0.0148	0.019	0.0065	0.076	0.0189	0.0058	0.0042	0.0038	0.0871	0.104	0.0114	0.0083	0.0077	0.0236	0.0056	0.0168	0.1715
3	rs17500781	161578198	1.17	0.382518045708746	3.77	0.00764664606300969	0.218949512630447	0.555357781023941	0.158	0.0618	0.0055	0.0028	0.0224	0.0032	0.0032	0.0217	0.1328	0.0148	0.0191	0.0065	0.0763	0.0189	0.0057	0.0041	0.0038	0.0874	0.104	0.0113	0.0083	0.0077	0.0237	0.0056	0.0168	0.1717
3	rs6769956	161578560	1.17	0.382518045708746	3.75	0.00923137924630118	0.216659631338197	0.556061327388768	0.158	0.0618	0.0055	0.0028	0.0224	0.0032	0.0032	0.0217	0.1328	0.0148	0.0191	0.0065	0.0763	0.0189	0.0057	0.0041	0.0038	0.0874	0.104	0.0113	0.0083	0.0076	0.0237	0.0056	0.0168	0.1717
3	rs16833700	161583238	1.17	0.382518045708746	3.75	0.00923137924630118	0.209430714448203	0.572869634403749	0.1578	0.0617	0.0056	0.0028	0.0224	0.0032	0.0032	0.0216	0.1329	0.0148	0.0191	0.0065	0.0765	0.0189	0.0057	0.0041	0.0038	0.0876	0.104	0.0113	0.0083	0.0076	0.0238	0.0055	0.0168	0.1718
3	rs1994745	161606982	1.17	0.382518045708746	3.74	0.0101243314148101	0.164363025630071	0.563955909018687	0.157	0.0611	0.0057	0.0029	0.0222	0.0033	0.0033	0.0215	0.1328	0.0147	0.0192	0.0065	0.077	0.0189	0.0057	0.004	0.0038	0.0881	0.104	0.0113	0.0083	0.0075	0.024	0.0056	0.0168	0.172
3	rs62278675	161618768	1.17	0.382518045708746	3.74	0.0101243314148101	0.134970026060255	0.51521037583854	0.1573	0.0611	0.0061	0.0028	0.0223	0.0033	0.0033	0.0215	0.132	0.0147	0.0194	0.0065	0.0784	0.0188	0.0058	0.0041	0.0035	0.0882	0.1033	0.0109	0.0082	0.0074	0.0242	0.0057	0.0167	0.1717
3	rs1388713	161620543	1.17	0.382518045708746	3.73	0.0110901864771571	0.132231406381997	0.51755918120838	0.1575	0.061	0.0062	0.0028	0.0223	0.0033	0.0032	0.0215	0.1317	0.0146	0.0196	0.0065	0.0789	0.0189	0.0059	0.0041	0.0034	0.0884	0.103	0.0107	0.0082	0.0074	0.0242	0.0058	0.0167	0.1716
3	rs1948390	161624890	1.17	0.382518045708746	3.74	0.0101243314148101	0.140612290605627	0.504605596877098	0.1579	0.061	0.0064	0.0027	0.0224	0.0033	0.0032	0.0215	0.1311	0.0145	0.02	0.0065	0.08	0.0188	0.0061	0.0041	0.0031	0.0886	0.1023	0.0103	0.0082	0.0072	0.0241	0.0059	0.0166	0.1713
3	rs59476261	161626395	1.16	0.421630287221885	3.74	0.0101243314148101	0.141502441028606	0.49146305020198	0.1576	0.0606	0.0065	0.0026	0.0226	0.0033	0.0032	0.0215	0.1311	0.0144	0.0201	0.0064	0.0805	0.0187	0.0062	0.004	0.003	0.089	0.1022	0.0102	0.0082	0.0072	0.0242	0.006	0.0166	0.1714
3	rs55806914	161638897	1.16	0.421630287221885	3.74	0.0101243314148101	0.246907977656829	0.555498472816277	0.1556	0.0605	0.007	0.0024	0.023	0.0031	0.0031	0.022	0.1314	0.0144	0.0204	0.0061	0.0813	0.0184	0.0063	0.0038	0.0029	0.0894	0.1019	0.0103	0.0076	0.0069	0.0239	0.0061	0.0168	0.1725
3	rs1948389	161648439	1.16	0.421630287221885	3.74	0.0101243314148101	0.221748215305148	0.526425750854876	0.1553	0.0605	0.007	0.0024	0.023	0.0031	0.0034	0.022	0.1314	0.0144	0.0203	0.0061	0.0815	0.0185	0.0066	0.0037	0.0029	0.0894	0.1018	0.0103	0.0076	0.0069	0.0239	0.0063	0.0168	0.1722
3	rs34816434	161652220	1.16	0.421630287221885	3.74	0.0101243314148101	0.22286497858111	0.524066885930117	0.1553	0.0605	0.007	0.0024	0.023	0.0031	0.0035	0.022	0.1314	0.0143	0.0203	0.0061	0.0815	0.0185	0.0066	0.0037	0.0029	0.0894	0.1018	0.0103	0.0076	0.0069	0.0239	0.0063	0.0168	0.1722
3	rs79428199	161652656	1.16	0.421630287221885	3.74	0.0101243314148101	0.223196473117255	0.521710678767445	0.1553	0.0605	0.007	0.0024	0.023	0.0031	0.0035	0.022	0.1314	0.0143	0.0203	0.0061	0.0815	0.0186	0.0066	0.0037	0.0029	0.0894	0.1018	0.0103	0.0076	0.0069	0.0239	0.0063	0.0168	0.1722
3	rs6764196	161652811	1.16	0.421630287221885	3.75	0.00923137924630118	0.223486756452348	0.517282711529045	0.1554	0.0606	0.007	0.0024	0.023	0.0031	0.0035	0.022	0.1314	0.0143	0.0202	0.0061	0.0814	0.0185	0.0066	0.0036	0.0029	0.0894	0.1018	0.0103	0.0076	0.0068	0.0239	0.0063	0.0168	0.1722
3	rs116110053	161656362	1.16	0.421630287221885	3.75	0.00923137924630118	0.228243856284691	0.497065177401891	0.1553	0.0606	0.0071	0.0024	0.0229	0.0031	0.0035	0.022	0.1314	0.0143	0.0202	0.006	0.0815	0.0186	0.0066	0.0036	0.0029	0.0894	0.1016	0.0103	0.0077	0.0068	0.0239	0.0063	0.0168	0.1723
3	rs75051499	161656958	1.16	0.421630287221885	3.75	0.00923137924630118	0.226568342138469	0.479494305227694	0.1553	0.0606	0.0071	0.0024	0.0229	0.0031	0.0035	0.022	0.1313	0.0143	0.0202	0.006	0.0816	0.0186	0.0066	0.0036	0.0028	0.0893	0.1016	0.0103	0.0077	0.0069	0.0239	0.0063	0.0167	0.1726
3	rs6788455	161660069	1.16	0.421630287221885	3.75	0.00923137924630118	0.203794216041943	0.477597225300816	0.1544	0.0612	0.0072	0.0023	0.0228	0.0032	0.0035	0.022	0.1314	0.014	0.0201	0.006	0.0821	0.0188	0.0067	0.0036	0.0028	0.0892	0.1005	0.0103	0.0078	0.007	0.0237	0.0062	0.0169	0.1736
3	rs76358260	161669905	1.16	0.421630287221885	3.76	0.00840690164436018	0.138842063231825	0.421097413640073	0.1537	0.0617	0.007	0.0023	0.0227	0.0031	0.0033	0.0218	0.1318	0.0139	0.0198	0.0059	0.0831	0.0189	0.0067	0.0035	0.0028	0.0893	0.1001	0.0102	0.008	0.007	0.0234	0.0063	0.0168	0.1742
3	rs78488180	161677515	1.16	0.421630287221885	3.76	0.00840690164436018	0.126497931769006	0.437954324215584	0.1529	0.0619	0.007	0.0022	0.0228	0.003	0.0032	0.0216	0.1322	0.0139	0.0198	0.0058	0.0836	0.0189	0.0067	0.0034	0.0028	0.0893	0.0998	0.0102	0.008	0.0071	0.0234	0.0063	0.0169	0.1745
3	rs2131138	161678098	1.16	0.421630287221885	3.76	0.00840690164436018	0.128081809139994	0.444188180337786	0.1529	0.0619	0.007	0.0022	0.0228	0.003	0.0032	0.0216	0.1322	0.0139	0.0198	0.0058	0.0836	0.0189	0.0067	0.0034	0.0028	0.0893	0.0998	0.0102	0.008	0.0071	0.0234	0.0063	0.0169	0.1745
3	rs73875963	161679338	1.16	0.421630287221885	3.76	0.00840690164436018	0.122284005899151	0.453783056671463	0.1525	0.0619	0.007	0.0022	0.0229	0.003	0.0032	0.0216	0.1325	0.0139	0.0198	0.0057	0.0837	0.0189	0.0067	0.0033	0.0027	0.0894	0.0997	0.0102	0.0081	0.0071	0.0234	0.0063	0.0169	0.1749
3	rs73030450	161682908	1.16	0.421630287221885	3.75	0.00923137924630118	0.120975892625724	0.462894291416044	0.1522	0.062	0.007	0.0021	0.0229	0.003	0.0031	0.0215	0.1327	0.0139	0.0198	0.0057	0.0837	0.0189	0.0067	0.0032	0.0027	0.0894	0.0996	0.0102	0.0081	0.0071	0.0234	0.0063	0.0169	0.1751
3	rs73172704	161686128	1.16	0.421630287221885	3.75	0.00923137924630118	0.125903346897002	0.465044999955938	0.1521	0.0622	0.0072	0.002	0.0229	0.0031	0.003	0.0215	0.1329	0.014	0.0198	0.0059	0.0834	0.019	0.0066	0.0031	0.0027	0.0894	0.0994	0.0101	0.0081	0.0072	0.0233	0.0063	0.0169	0.1753
3	rs73030455	161693718	1.16	0.421630287221885	3.75	0.00923137924630118	0.157421177308082	0.510934210496508	0.1519	0.0624	0.0072	0.002	0.0229	0.0031	0.003	0.0214	0.1331	0.0142	0.0199	0.0059	0.0829	0.019	0.0067	0.0028	0.0026	0.0891	0.0991	0.01	0.0081	0.0072	0.0234	0.0063	0.017	0.1763
3	rs6441422	161702533	1.16	0.421630287221885	3.73	0.0110901864771571	0.198904449745448	0.586089572346961	0.1514	0.0624	0.0071	0.0018	0.0229	0.003	0.0028	0.0214	0.1339	0.0143	0.02	0.0057	0.0833	0.0191	0.0068	0.0021	0.0025	0.0896	0.0993	0.0101	0.0081	0.0072	0.0236	0.0063	0.0171	0.1757
3	rs79731883	161719432	1.16	0.421630287221885	3.73	0.0110901864771571	0.189780683433852	0.620101755297761	0.1508	0.0624	0.0071	0.0018	0.0229	0.0029	0.0028	0.0213	0.1339	0.0144	0.0201	0.0057	0.0834	0.019	0.0068	0.0021	0.0025	0.0897	0.0992	0.0101	0.0082	0.0072	0.0238	0.0064	0.0172	0.1756
3	rs34670686	161737937	1.16	0.421630287221885	3.72	0.0121335476472906	0.187669441108911	0.651634595764713	0.1505	0.0625	0.007	0.0017	0.023	0.0029	0.0027	0.0213	0.134	0.0144	0.0202	0.0058	0.0835	0.019	0.0068	0.0021	0.0025	0.0898	0.0992	0.0101	0.0082	0.0071	0.0239	0.0064	0.0172	0.1755
3	rs114848298	161745897	1.16	0.421630287221885	3.72	0.0121335476472906	0.183413382703717	0.657779397858423	0.1504	0.0625	0.007	0.0017	0.0229	0.0029	0.0027	0.0213	0.134	0.0145	0.0203	0.0058	0.0835	0.0189	0.0068	0.0021	0.0025	0.0898	0.0992	0.01	0.0082	0.0071	0.024	0.0064	0.0172	0.1755
3	rs73032236	161749386	1.16	0.421630287221885	3.72	0.0121335476472906	0.184416326510826	0.661883291997023	0.1503	0.0625	0.007	0.0017	0.0229	0.0029	0.0027	0.0213	0.134	0.0145	0.0203	0.0058	0.0835	0.0189	0.0068	0.0021	0.0025	0.0898	0.0992	0.01	0.0082	0.0071	0.024	0.0064	0.0172	0.1755
3	rs7640608	161760608	1.16	0.421630287221885	3.71	0.0132591915272001	0.191107083496076	0.678209516103464	0.1502	0.0625	0.007	0.0017	0.0229	0.0029	0.0027	0.0213	0.134	0.0145	0.0203	0.0059	0.0836	0.0189	0.0068	0.0021	0.0025	0.0898	0.0992	0.01	0.0082	0.0071	0.0241	0.0065	0.0173	0.1755
3	rs115893695	161763159	1.16	0.421630287221885	3.71	0.0132591915272001	0.186356788660878	0.673051813858281	0.1502	0.0625	0.007	0.0017	0.0229	0.0028	0.0027	0.0213	0.1341	0.0145	0.0204	0.0059	0.0836	0.0189	0.0068	0.0021	0.0025	0.0898	0.0992	0.01	0.0082	0.0071	0.0241	0.0065	0.0173	0.1755
3	rs35690877	161772583	1.16	0.421630287221885	3.71	0.0132591915272001	0.193316757748459	0.694773865717142	0.1499	0.0624	0.007	0.0017	0.0229	0.0028	0.0027	0.0212	0.1342	0.0145	0.0205	0.0059	0.0838	0.0188	0.0068	0.0021	0.0025	0.0897	0.0991	0.01	0.0082	0.0071	0.0242	0.0066	0.0174	0.1754
3	rs1510331	161779888	1.16	0.421630287221885	3.71	0.0132591915272001	0.198089580628993	0.690476223788165	0.1498	0.0624	0.007	0.0016	0.0229	0.0028	0.0027	0.0212	0.1342	0.0145	0.0205	0.0059	0.0839	0.0188	0.0068	0.0021	0.0025	0.0896	0.0991	0.01	0.0082	0.0071	0.0242	0.0066	0.0174	0.1755
3	rs79917056	161780987	1.16	0.421630287221885	3.71	0.0132591915272001	0.192057749076563	0.68500178247028	0.1498	0.0624	0.007	0.0016	0.0229	0.0028	0.0027	0.0212	0.1341	0.0145	0.0205	0.0059	0.0839	0.0188	0.0068	0.0021	0.0025	0.0896	0.0991	0.01	0.0082	0.0071	0.0243	0.0066	0.0174	0.1755
3	rs73172732	161783163	1.16	0.421630287221885	3.71	0.0132591915272001	0.176662302972644	0.69462557120094	0.1496	0.0623	0.007	0.0017	0.0229	0.0028	0.0027	0.0212	0.134	0.0146	0.0206	0.0059	0.0841	0.0188	0.0069	0.0021	0.0025	0.0895	0.0991	0.01	0.0081	0.0071	0.0243	0.0066	0.0174	0.1755
3	rs1397230	161797310	1.16	0.421630287221885	3.71	0.0132591915272001	0.205967055755948	0.784528686320602	0.149	0.062	0.007	0.0019	0.0231	0.0028	0.0026	0.0212	0.1332	0.0148	0.0207	0.006	0.0848	0.0188	0.0071	0.0021	0.0027	0.0892	0.0988	0.01	0.0082	0.0071	0.0245	0.0068	0.0174	0.1756
3	rs1588426	161812868	1.16	0.421630287221885	3.71	0.0132591915272001	0.299984103034177	1.00554655289822	0.1468	0.0613	0.007	0.0024	0.0234	0.003	0.0027	0.0209	0.1322	0.0152	0.0209	0.0062	0.087	0.019	0.0075	0.0021	0.003	0.0885	0.0982	0.01	0.0082	0.0071	0.0248	0.0072	0.0178	0.175
3	rs13063743	161825807	1.15	0.46334549806667	3.71	0.0132591915272001	0.348811212016776	1.09176791828901	0.1445	0.0597	0.007	0.0027	0.0237	0.0033	0.0027	0.0211	0.1323	0.0153	0.0209	0.0062	0.0882	0.019	0.0076	0.0021	0.0031	0.0905	0.0967	0.01	0.0082	0.0071	0.025	0.0073	0.0181	0.1754
3	rs35214999	161840409	1.16	0.421630287221885	3.7	0.0144720660009833	0.14714203972116	0.728168753467127	0.1457	0.0607	0.0067	0.0027	0.0229	0.0032	0.0027	0.0208	0.1337	0.015	0.0208	0.0063	0.0868	0.0186	0.0075	0.0021	0.003	0.0901	0.0975	0.0101	0.008	0.0071	0.024	0.0072	0.0173	0.1771
3	rs73154010	161840540	1.17	0.382518045708746	3.7	0.0144720660009833	0.134351659547061	0.687219963099833	0.1458	0.0608	0.0067	0.0027	0.0228	0.0032	0.0027	0.0207	0.1339	0.0149	0.0208	0.0063	0.0866	0.0186	0.0074	0.0021	0.003	0.09	0.0976	0.0102	0.008	0.0071	0.0239	0.0071	0.0172	0.1773
3	rs2136711	161841333	1.17	0.382518045708746	3.7	0.0144720660009833	0.102247752326598	0.611304124352362	0.1468	0.0615	0.0066	0.0027	0.0224	0.0031	0.0027	0.0205	0.1347	0.0147	0.0208	0.0063	0.0857	0.0186	0.0072	0.002	0.0028	0.0895	0.0981	0.0102	0.0079	0.0069	0.0232	0.0071	0.0169	0.1785
3	rs113501206	161847357	1.18	0.345943801679723	3.69	0.0157772875230998	0.077570551444659	0.587230160120654	0.1473	0.0617	0.0064	0.0028	0.0224	0.0031	0.0027	0.0204	0.135	0.0146	0.0208	0.0063	0.0855	0.0186	0.0071	0.002	0.0028	0.0893	0.0983	0.0101	0.0078	0.0069	0.0229	0.0069	0.0167	0.1789
3	rs12634026	161852752	1.18	0.345943801679723	3.69	0.0157772875230998	0.0922545032301783	0.61144810810368	0.1474	0.0618	0.0064	0.0028	0.0224	0.0031	0.0027	0.0204	0.135	0.0146	0.0208	0.0063	0.0854	0.0186	0.0071	0.0021	0.0028	0.0892	0.0983	0.0101	0.0078	0.0069	0.023	0.0069	0.0167	0.179
3	rs73154031	161856366	1.18	0.345943801679723	3.69	0.0157772875230998	0.0864254188507299	0.604545970678209	0.1475	0.0618	0.0064	0.0028	0.0224	0.0031	0.0027	0.0203	0.135	0.0145	0.0208	0.0063	0.0853	0.0186	0.0071	0.0021	0.0028	0.0892	0.0982	0.0101	0.0078	0.0069	0.023	0.0069	0.0167	0.1792
3	rs13092533	161860340	1.18	0.345943801679723	3.69	0.0157772875230998	0.0825130529601634	0.592226481577122	0.1475	0.0618	0.0064	0.0028	0.0224	0.0031	0.0027	0.0203	0.135	0.0145	0.0208	0.0063	0.0852	0.0186	0.0071	0.0021	0.0029	0.0892	0.0982	0.0101	0.0077	0.0069	0.0229	0.0069	0.0167	0.1793
3	rs62278999	161861880	1.18	0.345943801679723	3.69	0.0157772875230998	0.0801851473075134	0.577126162637676	0.1475	0.0618	0.0064	0.0028	0.0224	0.0031	0.0027	0.0203	0.135	0.0145	0.0208	0.0063	0.0852	0.0186	0.0071	0.0021	0.0029	0.0892	0.0982	0.0101	0.0077	0.0069	0.0229	0.0069	0.0167	0.1794
3	rs74759338	161885088	1.19	0.311838986457593	3.69	0.0157772875230998	0.0529410925041075	0.508455416393232	0.1479	0.0625	0.0063	0.0027	0.0218	0.0029	0.0026	0.0199	0.1361	0.0146	0.0206	0.0064	0.0847	0.0185	0.0071	0.002	0.0027	0.0891	0.0993	0.0099	0.0075	0.0069	0.022	0.0066	0.0162	0.1808
3	rs9822413	161887053	1.2	0.280131383133392	3.69	0.0157772875230998	0.0394235833665234	0.48247935475958	0.148	0.063	0.0062	0.0025	0.0215	0.0028	0.0025	0.0197	0.1368	0.0146	0.0205	0.0064	0.0839	0.0184	0.0069	0.0019	0.0025	0.0897	0.1002	0.0098	0.0074	0.0069	0.0213	0.0065	0.0158	0.1817
3	rs75579764	161887594	1.2	0.280131383133392	3.69	0.0157772875230998	0.0373817182106435	0.474620041551725	0.148	0.0629	0.0062	0.0025	0.0214	0.0028	0.0025	0.0196	0.1369	0.0146	0.0206	0.0065	0.0838	0.0184	0.0069	0.0019	0.0025	0.0897	0.1003	0.0098	0.0074	0.0069	0.0213	0.0065	0.0157	0.1818
3	rs115949987	161892418	1.2	0.280131383133392	3.69	0.0157772875230998	0.031434435681918	0.442328836132061	0.1479	0.0629	0.0062	0.0024	0.0213	0.0028	0.0024	0.0195	0.1372	0.0145	0.0205	0.0065	0.0835	0.0184	0.0069	0.0019	0.0025	0.0899	0.1007	0.0099	0.0074	0.007	0.0211	0.0065	0.0156	0.1822
3	rs9823100	161913373	1.2	0.280131383133392	3.69	0.0157772875230998	0.0233282028915411	0.364565652655966	0.1477	0.0627	0.0061	0.0023	0.0207	0.0027	0.0023	0.0191	0.1381	0.0143	0.0203	0.0066	0.0825	0.0184	0.0068	0.0019	0.0024	0.0905	0.1021	0.0102	0.0073	0.0072	0.0204	0.0064	0.0151	0.1836
3	rs1488581	161914584	1.2	0.280131383133392	3.69	0.0157772875230998	0.0229065017654365	0.366833319795949	0.1477	0.0627	0.0061	0.0023	0.0207	0.0026	0.0023	0.0191	0.1381	0.0143	0.0203	0.0066	0.0825	0.0184	0.0068	0.0019	0.0024	0.0906	0.1021	0.0102	0.0073	0.0072	0.0204	0.0064	0.0151	0.1836
3	rs12485327	161914718	1.2	0.280131383133392	3.69	0.0157772875230998	0.0228779504210839	0.366959417921597	0.1477	0.0627	0.0061	0.0023	0.0207	0.0026	0.0023	0.0191	0.1381	0.0143	0.0203	0.0066	0.0825	0.0184	0.0068	0.0019	0.0024	0.0906	0.1021	0.0102	0.0072	0.0072	0.0204	0.0064	0.0151	0.1836
3	rs7624830	161921368	1.21	0.250745108472337	3.69	0.0157772875230998	0.0286189015861363	0.362930373415725	0.1474	0.0627	0.0062	0.0022	0.0201	0.0026	0.0021	0.0191	0.1388	0.0143	0.0206	0.0067	0.0819	0.0183	0.0067	0.0018	0.0023	0.0911	0.1023	0.0104	0.0072	0.0073	0.0201	0.0067	0.0151	0.1834
3	rs16854222	161925712	1.21	0.250745108472337	3.69	0.0157772875230998	0.0395213588354905	0.336808668065401	0.147	0.0629	0.0066	0.0021	0.0194	0.0024	0.0021	0.0185	0.141	0.0144	0.0207	0.0066	0.0805	0.018	0.0065	0.0017	0.0022	0.0913	0.1041	0.0105	0.0076	0.0074	0.0196	0.0067	0.0144	0.1832
3	rs6787191	161926475	1.21	0.250745108472337	3.68	0.0171801378070767	0.043005014090572	0.336808668065401	0.147	0.0629	0.0066	0.002	0.0194	0.0024	0.0021	0.0185	0.1413	0.0144	0.0207	0.0066	0.0803	0.018	0.0065	0.0017	0.0022	0.0914	0.1043	0.0105	0.0076	0.0074	0.0196	0.0067	0.0143	0.1831
3	rs78415696	161927374	1.21	0.250745108472337	3.68	0.0171801378070767	0.053402854925862	0.350919581074007	0.147	0.0627	0.0067	0.002	0.0193	0.0024	0.0021	0.0184	0.1415	0.0144	0.0208	0.0065	0.0803	0.018	0.0066	0.0017	0.0021	0.0913	0.1045	0.0105	0.0077	0.0074	0.0197	0.0066	0.0143	0.183
3	rs11917985	161928217	1.21	0.250745108472337	3.68	0.0171801378070767	0.0583693171493588	0.363810649356654	0.147	0.0626	0.0067	0.002	0.0193	0.0024	0.0021	0.0184	0.1416	0.0144	0.0208	0.0064	0.0804	0.0181	0.0066	0.0017	0.0021	0.0912	0.1046	0.0105	0.0077	0.0074	0.0197	0.0066	0.0144	0.1829
3	rs2405547	161928574	1.21	0.250745108472337	3.68	0.0171801378070767	0.0578611920322298	0.363936452423715	0.147	0.0626	0.0067	0.002	0.0193	0.0024	0.0021	0.0184	0.1416	0.0144	0.0208	0.0064	0.0805	0.0181	0.0066	0.0017	0.0021	0.0912	0.1045	0.0105	0.0077	0.0074	0.0197	0.0066	0.0144	0.1828
3	rs13088889	161935267	1.21	0.250745108472337	3.68	0.0171801378070767	0.0615745351151027	0.378103684830662	0.1471	0.0627	0.0067	0.002	0.0192	0.0024	0.002	0.0184	0.1416	0.0144	0.0208	0.0064	0.0805	0.0182	0.0066	0.0016	0.0021	0.0913	0.1047	0.0105	0.0077	0.0074	0.0197	0.0066	0.0144	0.1825
3	rs73876204	161936752	1.21	0.250745108472337	3.68	0.0171801378070767	0.0625220967460738	0.389340733504436	0.1472	0.0627	0.0067	0.002	0.0192	0.0024	0.002	0.0184	0.1416	0.0144	0.0208	0.0064	0.0806	0.0182	0.0066	0.0016	0.0021	0.0913	0.1048	0.0105	0.0077	0.0074	0.0197	0.0066	0.0144	0.1823
3	rs34294179	161937812	1.21	0.250745108472337	3.68	0.0171801378070767	0.0625220967460738	0.38677881933423	0.1472	0.0627	0.0067	0.002	0.0192	0.0023	0.002	0.0183	0.1416	0.0144	0.0208	0.0064	0.0806	0.0182	0.0066	0.0016	0.0021	0.0913	0.1048	0.0105	0.0077	0.0074	0.0197	0.0066	0.0144	0.1823
3	rs12493358	161968962	1.22	0.223600634562227	3.67	0.0186860599256718	0.108663185011026	0.455521224883855	0.1491	0.0615	0.0067	0.0016	0.0191	0.0022	0.002	0.0182	0.141	0.0145	0.021	0.0064	0.0817	0.0184	0.0066	0.0016	0.0018	0.0906	0.1055	0.0107	0.0076	0.0076	0.0197	0.0065	0.014	0.182
3	rs66986784	161977120	1.22	0.223600634562227	3.67	0.0186860599256718	0.113752922646594	0.46302863424001	0.1494	0.0614	0.0067	0.0016	0.0191	0.0022	0.002	0.0181	0.1409	0.0145	0.021	0.0064	0.0815	0.0184	0.0066	0.0016	0.0018	0.0906	0.1056	0.0107	0.0076	0.0076	0.0197	0.0065	0.014	0.1821
3	rs36061924	161980789	1.22	0.223600634562227	3.67	0.0186860599256718	0.111258874723282	0.452714285927373	0.1494	0.0614	0.0067	0.0016	0.0191	0.0022	0.002	0.0182	0.1409	0.0145	0.021	0.0064	0.0815	0.0184	0.0066	0.0016	0.0019	0.0906	0.1056	0.0107	0.0076	0.0076	0.0196	0.0065	0.014	0.1821
3	rs13086752	161984675	1.22	0.223600634562227	3.67	0.0186860599256718	0.108961800700946	0.462088448934287	0.1493	0.0614	0.0067	0.0016	0.0191	0.0022	0.0019	0.0182	0.1408	0.0145	0.0209	0.0064	0.0815	0.0184	0.0066	0.0016	0.0019	0.0907	0.1056	0.0107	0.0076	0.0076	0.0196	0.0065	0.014	0.1821
3	rs116178764	161990420	1.22	0.223600634562227	3.67	0.0186860599256718	0.108608945729177	0.470028468157934	0.1493	0.0614	0.0068	0.0016	0.0191	0.0022	0.0019	0.0182	0.1408	0.0144	0.0209	0.0064	0.0815	0.0184	0.0066	0.0016	0.0019	0.0907	0.1056	0.0107	0.0076	0.0076	0.0196	0.0065	0.014	0.1822
3	rs16847002	161993640	1.22	0.223600634562227	3.67	0.0186860599256718	0.109560553820885	0.479087624282423	0.1493	0.0614	0.0068	0.0016	0.0191	0.0022	0.0019	0.0182	0.1408	0.0144	0.0209	0.0064	0.0815	0.0184	0.0066	0.0016	0.0019	0.0908	0.1056	0.0107	0.0076	0.0076	0.0196	0.0065	0.0139	0.1822
3	rs76197076	161995291	1.22	0.223600634562227	3.66	0.0203006538381497	0.107824359154225	0.465044999955938	0.1493	0.0614	0.0068	0.0016	0.0191	0.0022	0.0019	0.0182	0.1408	0.0144	0.0209	0.0064	0.0816	0.0184	0.0066	0.0016	0.0019	0.0909	0.1056	0.0107	0.0076	0.0076	0.0196	0.0065	0.0138	0.1822
3	rs9883161	162004273	1.22	0.223600634562227	3.66	0.0203006538381497	0.108392156199693	0.460746196235528	0.1492	0.0614	0.0068	0.0016	0.0191	0.0022	0.0019	0.0182	0.1407	0.0144	0.0209	0.0063	0.0817	0.0184	0.0066	0.0016	0.0019	0.0909	0.1057	0.0107	0.0077	0.0076	0.0196	0.0065	0.0138	0.1821
3	rs73155838	162015103	1.22	0.223600634562227	3.66	0.0203006538381497	0.107258408471014	0.442992649643757	0.1492	0.0614	0.0068	0.0016	0.0191	0.0023	0.0019	0.0182	0.1407	0.0144	0.0209	0.0063	0.0816	0.0184	0.0066	0.0017	0.0019	0.0909	0.1057	0.0107	0.0077	0.0076	0.0196	0.0065	0.0138	0.1821
3	rs9853466	162035099	1.22	0.223600634562227	3.65	0.0220296713647935	0.114535801584609	0.433987584331705	0.1492	0.0615	0.0068	0.0015	0.0191	0.0023	0.0019	0.0182	0.1408	0.0143	0.0209	0.0062	0.0816	0.0184	0.0066	0.0017	0.0019	0.091	0.1058	0.0107	0.0077	0.0076	0.0196	0.0066	0.0138	0.1821
3	rs13058762	162053479	1.23	0.19861485684188	3.65	0.0220296713647935	0.119331262109386	0.436763289897696	0.1491	0.0615	0.0068	0.0015	0.0191	0.0023	0.0019	0.0182	0.1408	0.0144	0.0209	0.0062	0.0816	0.0184	0.0066	0.0017	0.0018	0.0909	0.1059	0.0107	0.0076	0.0076	0.0196	0.0065	0.0137	0.1822
3	rs114470991	162053518	1.23	0.19861485684188	3.66	0.0203006538381497	0.119302531683859	0.436631006227912	0.1491	0.0615	0.0068	0.0015	0.0191	0.0023	0.0019	0.0182	0.1408	0.0144	0.0209	0.0062	0.0816	0.0184	0.0066	0.0017	0.0018	0.0909	0.1059	0.0107	0.0076	0.0076	0.0196	0.0065	0.0137	0.1822
3	rs115082619	162084183	1.24	0.175701215111077	3.66	0.0203006538381497	0.146068519890446	0.359039301528281	0.1468	0.0619	0.0068	0.0014	0.0185	0.0024	0.0017	0.0181	0.1422	0.0151	0.0204	0.0063	0.0812	0.0186	0.0063	0.0022	0.0017	0.0913	0.107	0.011	0.0082	0.0073	0.0193	0.0064	0.0135	0.1821
3	rs76306407	162088554	1.24	0.175701215111077	3.66	0.0203006538381497	0.152246917361418	0.373026481115051	0.1467	0.0619	0.0068	0.0014	0.0185	0.0024	0.0017	0.0181	0.1423	0.0151	0.0203	0.0063	0.0812	0.0186	0.0063	0.0022	0.0017	0.0913	0.1071	0.011	0.0082	0.0073	0.0193	0.0064	0.0135	0.1821
3	rs60775186	162104871	1.24	0.175701215111077	3.66	0.0203006538381497	0.160767047880406	0.394864686318367	0.1466	0.0619	0.0068	0.0014	0.0185	0.0024	0.0017	0.018	0.1424	0.0152	0.0203	0.0064	0.0811	0.0185	0.0063	0.0022	0.0017	0.0914	0.1071	0.011	0.0082	0.0073	0.0193	0.0065	0.0135	0.182
3	rs73155884	162109264	1.24	0.175701215111077	3.66	0.0203006538381497	0.163286270750771	0.395894769485772	0.1465	0.062	0.0068	0.0014	0.0184	0.0024	0.0017	0.018	0.1424	0.0152	0.0203	0.0064	0.0811	0.0185	0.0063	0.0022	0.0016	0.0914	0.1072	0.011	0.0082	0.0073	0.0193	0.0065	0.0134	0.182
3	rs2405506	162144838	1.24	0.175701215111077	3.65	0.0220296713647935	0.182635490975948	0.409092702419253	0.1461	0.0622	0.0067	0.0013	0.0184	0.0023	0.0017	0.0179	0.1427	0.0154	0.0202	0.0063	0.081	0.0185	0.0064	0.0023	0.0015	0.0918	0.1077	0.011	0.0081	0.0073	0.0192	0.0064	0.0134	0.1816
3	rs67382735	162157221	1.24	0.175701215111077	3.65	0.0220296713647935	0.187857394544515	0.400022488922671	0.146	0.0622	0.0067	0.0013	0.0184	0.0023	0.0017	0.0179	0.1428	0.0153	0.0202	0.0063	0.081	0.0185	0.0064	0.0023	0.0015	0.0919	0.1078	0.011	0.0081	0.0074	0.0192	0.0064	0.0133	0.1815
3	rs11924705	162161616	1.24	0.175701215111077	3.65	0.0220296713647935	0.183153873936723	0.429767068092039	0.1457	0.0622	0.0067	0.0013	0.0184	0.0023	0.0017	0.0179	0.143	0.0153	0.0201	0.0063	0.0809	0.0185	0.0064	0.0023	0.0016	0.0922	0.1081	0.011	0.0081	0.0074	0.0192	0.0064	0.0133	0.1811
3	rs12495563	162164973	1.24	0.175701215111077	3.65	0.0220296713647935	0.196774302173312	0.447779896039299	0.1456	0.062	0.0068	0.0013	0.0184	0.0023	0.0016	0.018	0.1431	0.0153	0.0201	0.0063	0.0809	0.0186	0.0064	0.0023	0.0016	0.0927	0.1083	0.011	0.0081	0.0074	0.0192	0.0064	0.0133	0.1808
3	rs6789378	162167396	1.24	0.175701215111077	3.65	0.0220296713647935	0.199409845815126	0.45645788601567	0.1456	0.0619	0.0068	0.0013	0.0184	0.0023	0.0016	0.018	0.1431	0.0153	0.0201	0.0063	0.0809	0.0186	0.0064	0.0023	0.0016	0.0928	0.1083	0.011	0.0081	0.0074	0.0192	0.0064	0.0133	0.1808
3	rs16849189	162185050	1.24	0.175701215111077	3.65	0.0220296713647935	0.168782161392889	0.450578741741527	0.1454	0.062	0.0066	0.0013	0.0184	0.0023	0.0016	0.018	0.1433	0.0153	0.0201	0.0063	0.0809	0.0187	0.0064	0.0023	0.0016	0.0929	0.1084	0.011	0.0081	0.0074	0.0191	0.0062	0.0133	0.1807
3	rs116117241	162186702	1.24	0.175701215111077	3.65	0.0220296713647935	0.168782161392889	0.450578741741527	0.1454	0.062	0.0066	0.0013	0.0184	0.0023	0.0016	0.018	0.1433	0.0153	0.0201	0.0063	0.0809	0.0187	0.0064	0.0023	0.0016	0.0929	0.1084	0.011	0.0081	0.0074	0.0191	0.0062	0.0133	0.1807
3	rs6441491	162192511	1.24	0.175701215111077	3.64	0.0238790106330393	0.17233815349111	0.446049593859818	0.1454	0.062	0.0065	0.0012	0.0184	0.0023	0.0016	0.018	0.1433	0.0153	0.0201	0.0063	0.0809	0.0187	0.0064	0.0023	0.0015	0.093	0.1085	0.011	0.0081	0.0074	0.0191	0.0061	0.0133	0.1808
3	rs7635791	162237669	1.24	0.175701215111077	3.64	0.0238790106330393	0.13583861042445	0.360418639253829	0.1452	0.0618	0.0065	0.0013	0.0184	0.0024	0.0015	0.0181	0.144	0.0151	0.02	0.0065	0.0806	0.0187	0.0066	0.0023	0.0017	0.0924	0.1083	0.0112	0.0082	0.0077	0.0193	0.0061	0.0131	0.1805
3	rs73163541	162240070	1.24	0.175701215111077	3.64	0.0238790106330393	0.134259051939212	0.330672900779806	0.145	0.0619	0.0065	0.0013	0.0184	0.0024	0.0015	0.0182	0.144	0.0151	0.02	0.0065	0.0807	0.0187	0.0066	0.0023	0.0017	0.0924	0.1083	0.0113	0.0082	0.0077	0.0194	0.0061	0.0131	0.1804
3	rs115041527	162243914	1.24	0.175701215111077	3.64	0.0238790106330393	0.135590101578733	0.316203641319812	0.1448	0.0619	0.0065	0.0013	0.0183	0.0024	0.0016	0.0182	0.1439	0.015	0.02	0.0065	0.0809	0.0188	0.0067	0.0023	0.0017	0.0924	0.1084	0.0113	0.0083	0.0078	0.0194	0.006	0.0131	0.1802
3	rs2061735	162253383	1.24	0.175701215111077	3.64	0.0238790106330393	0.131681638428629	0.314996462279819	0.1447	0.062	0.0065	0.0013	0.0183	0.0024	0.0016	0.0182	0.1438	0.015	0.0199	0.0065	0.0809	0.0188	0.0067	0.0023	0.0017	0.0925	0.1085	0.0113	0.0083	0.0078	0.0195	0.006	0.013	0.18
3	rs35780213	162259706	1.24	0.175701215111077	3.64	0.0238790106330393	0.124424321675664	0.309101153825317	0.1444	0.062	0.0065	0.0013	0.0183	0.0024	0.0016	0.0182	0.1439	0.015	0.0198	0.0065	0.0811	0.0188	0.0067	0.0023	0.0018	0.0926	0.1084	0.0114	0.0084	0.0078	0.0196	0.0059	0.013	0.1799
3	rs16850333	162263081	1.24	0.175701215111077	3.64	0.0238790106330393	0.121963452299707	0.29931031239706	0.1442	0.0621	0.0065	0.0014	0.0183	0.0025	0.0016	0.0182	0.1439	0.0149	0.0198	0.0065	0.0813	0.0188	0.0067	0.0024	0.0018	0.0927	0.1082	0.0114	0.0084	0.0079	0.0195	0.0059	0.0129	0.1798
3	rs12488833	162264998	1.25	0.154769873779188	3.65	0.0220296713647935	0.111920623482077	0.284218648692039	0.1441	0.0621	0.0065	0.0014	0.0183	0.0025	0.0016	0.0182	0.144	0.0148	0.0198	0.0065	0.0814	0.0188	0.0067	0.0024	0.0018	0.0927	0.1082	0.0114	0.0084	0.0079	0.0195	0.0059	0.0129	0.1797
3	rs7616740	162282524	1.25	0.154769873779188	3.65	0.0220296713647935	0.0935826803528852	0.271902898866162	0.144	0.062	0.0064	0.0014	0.0183	0.0025	0.0016	0.0182	0.1441	0.0145	0.0198	0.0065	0.0818	0.0188	0.0066	0.0023	0.0018	0.093	0.1082	0.0115	0.0085	0.0079	0.0195	0.0059	0.013	0.1796
3	rs114066335	162283364	1.25	0.154769873779188	3.65	0.0220296713647935	0.0910839475766878	0.273173119035646	0.1441	0.062	0.0064	0.0013	0.0183	0.0025	0.0016	0.0182	0.144	0.0145	0.0198	0.0065	0.0818	0.0188	0.0066	0.0023	0.0018	0.0931	0.1083	0.0115	0.0085	0.0079	0.0195	0.0059	0.013	0.1795
3	rs2045862	162283575	1.25	0.154769873779188	3.65	0.0220296713647935	0.0910839475766878	0.273404264652528	0.1441	0.062	0.0064	0.0013	0.0183	0.0025	0.0016	0.0182	0.144	0.0145	0.0198	0.0065	0.0818	0.0188	0.0066	0.0023	0.0018	0.0931	0.1083	0.0115	0.0085	0.0079	0.0195	0.0059	0.013	0.1795
3	rs116564764	162298640	1.25	0.154769873779188	3.65	0.0220296713647935	0.0868253807781365	0.247899378095038	0.144	0.0621	0.0063	0.0013	0.0183	0.0025	0.0015	0.0182	0.1441	0.0144	0.0198	0.0065	0.0819	0.0188	0.0066	0.0023	0.0018	0.0931	0.1083	0.0116	0.0085	0.0079	0.0195	0.0058	0.0131	0.1794
3	rs62291537	162303376	1.25	0.154769873779188	3.65	0.0220296713647935	0.085675734448753	0.242426021465358	0.144	0.0621	0.0063	0.0013	0.0183	0.0025	0.0015	0.0182	0.1441	0.0143	0.0198	0.0065	0.0819	0.0188	0.0066	0.0023	0.0018	0.0931	0.1084	0.0116	0.0085	0.0079	0.0195	0.0058	0.0131	0.1794
3	rs9826812	162324295	1.25	0.154769873779188	3.65	0.0220296713647935	0.0823307147011249	0.203242205344153	0.1436	0.0618	0.0064	0.0014	0.0183	0.0025	0.0016	0.0182	0.1448	0.0136	0.0198	0.0064	0.0824	0.0186	0.0066	0.0024	0.0019	0.0934	0.1088	0.0117	0.0088	0.0079	0.0195	0.0057	0.013	0.1786
3	rs114550123	162327994	1.25	0.154769873779188	3.64	0.0238790106330393	0.083107435523993	0.200830392877578	0.1437	0.0617	0.0064	0.0014	0.0183	0.0025	0.0016	0.0182	0.1449	0.0136	0.0198	0.0064	0.0825	0.0186	0.0066	0.0024	0.0019	0.0934	0.1088	0.0117	0.0088	0.0079	0.0195	0.0057	0.013	0.1785
3	rs16850998	162334275	1.25	0.154769873779188	3.64	0.0238790106330393	0.0856523737969685	0.200830392877578	0.1436	0.0617	0.0064	0.0014	0.0183	0.0025	0.0016	0.0182	0.145	0.0134	0.0198	0.0063	0.0825	0.0186	0.0066	0.0024	0.0019	0.0934	0.1089	0.0118	0.0089	0.0079	0.0194	0.0057	0.013	0.1784
3	rs77721498	162339913	1.25	0.154769873779188	3.64	0.0238790106330393	0.0886755791867965	0.202087527088295	0.1436	0.0617	0.0064	0.0014	0.0183	0.0025	0.0016	0.0182	0.1451	0.0134	0.0198	0.0063	0.0826	0.0186	0.0066	0.0024	0.0018	0.0934	0.1089	0.0118	0.0089	0.0079	0.0194	0.0057	0.013	0.1783
3	rs9859466	162346503	1.25	0.154769873779188	3.64	0.0238790106330393	0.108310929251895	0.221470341512069	0.1437	0.0618	0.0064	0.0014	0.0183	0.0025	0.0016	0.0182	0.1452	0.0134	0.0199	0.0063	0.0825	0.0185	0.0066	0.0024	0.0015	0.0934	0.109	0.0118	0.0088	0.0079	0.0194	0.0057	0.013	0.1783
3	rs17758217	162359891	1.25	0.154769873779188	3.64	0.0238790106330393	0.108853154501721	0.209260572369943	0.1435	0.062	0.0064	0.0015	0.0182	0.0026	0.0016	0.0182	0.1454	0.0133	0.0199	0.0064	0.0824	0.0186	0.0067	0.0024	0.0015	0.0936	0.109	0.0118	0.0089	0.0079	0.0193	0.0057	0.013	0.1778
3	rs116020108	162361535	1.25	0.154769873779188	3.63	0.0258547100235892	0.107527678594159	0.201563401748417	0.1434	0.062	0.0064	0.0015	0.0182	0.0026	0.0016	0.0182	0.1454	0.0133	0.0199	0.0064	0.0824	0.0186	0.0067	0.0024	0.0015	0.0936	0.109	0.0118	0.009	0.0079	0.0193	0.0057	0.013	0.1778
3	rs7642919	162372362	1.25	0.154769873779188	3.63	0.0258547100235892	0.106346019156047	0.190046572713624	0.1432	0.062	0.0064	0.0016	0.0182	0.0026	0.0016	0.0182	0.1455	0.0133	0.0199	0.0064	0.0823	0.0185	0.0067	0.0024	0.0015	0.0936	0.109	0.0118	0.009	0.0079	0.0193	0.0057	0.013	0.1776
3	rs67928366	162372969	1.25	0.154769873779188	3.63	0.0258547100235892	0.107662470602826	0.190046572713624	0.1433	0.0619	0.0064	0.0017	0.0182	0.0026	0.0016	0.0182	0.1456	0.0133	0.0199	0.0064	0.0823	0.0185	0.0067	0.0024	0.0016	0.0936	0.109	0.0118	0.009	0.0079	0.0193	0.0057	0.013	0.1777
3	rs10513591	162374513	1.25	0.154769873779188	3.63	0.0258547100235892	0.108148588453195	0.187586756472022	0.1433	0.0619	0.0064	0.0017	0.0182	0.0026	0.0017	0.0182	0.1456	0.0133	0.0199	0.0064	0.0823	0.0185	0.0067	0.0025	0.0016	0.0936	0.109	0.0118	0.009	0.0079	0.0193	0.0057	0.013	0.1777
3	rs12489920	162391801	1.25	0.154769873779188	3.63	0.0258547100235892	0.140358578787181	0.144890643703438	0.1413	0.0625	0.0065	0.0027	0.0181	0.0029	0.0019	0.0182	0.1462	0.0133	0.02	0.0064	0.0817	0.0184	0.0067	0.0027	0.0018	0.0942	0.1089	0.0118	0.0092	0.008	0.0191	0.0057	0.013	0.1764
3	rs76708336	162402143	1.25	0.154769873779188	3.63	0.0258547100235892	0.141725503503013	0.135844440998802	0.1413	0.0625	0.0066	0.0027	0.018	0.003	0.002	0.0182	0.1464	0.0132	0.0201	0.0065	0.0816	0.0184	0.0068	0.0027	0.0018	0.0943	0.1087	0.0117	0.0092	0.008	0.0191	0.0058	0.013	0.1759
3	rs7431330	162439254	1.25	0.154769873779188	3.63	0.0258547100235892	0.154821290468315	0.132033216162468	0.1413	0.0626	0.0067	0.0027	0.0177	0.0031	0.002	0.0183	0.1468	0.0132	0.0203	0.0067	0.0815	0.0184	0.0069	0.0028	0.0019	0.0943	0.1085	0.0117	0.0093	0.008	0.0192	0.0058	0.013	0.1749
3	rs114664916	162439519	1.25	0.154769873779188	3.63	0.0258547100235892	0.155022962264263	0.130951656068962	0.1413	0.0626	0.0067	0.0027	0.0177	0.0031	0.002	0.0183	0.1468	0.0132	0.0203	0.0067	0.0815	0.0184	0.0069	0.0028	0.0019	0.0942	0.1085	0.0117	0.0093	0.008	0.0192	0.0058	0.013	0.1749
3	rs9883543	162447818	1.25	0.154769873779188	3.63	0.0258547100235892	0.162144599639679	0.127192227947889	0.1413	0.0625	0.0067	0.0028	0.0176	0.0031	0.0021	0.0184	0.147	0.0132	0.0204	0.0068	0.0813	0.0185	0.0068	0.0029	0.0019	0.0942	0.1086	0.0117	0.0094	0.0079	0.0191	0.0058	0.013	0.1747
3	rs13092591	162454852	1.25	0.154769873779188	3.63	0.0258547100235892	0.175177895891896	0.120930346404373	0.1411	0.0619	0.0067	0.0028	0.0178	0.0033	0.0021	0.0184	0.1474	0.0133	0.0205	0.007	0.0807	0.0185	0.0069	0.0029	0.0019	0.0943	0.1087	0.0117	0.0094	0.008	0.0191	0.006	0.0128	0.1743
3	rs79062733	162456559	1.25	0.154769873779188	3.63	0.0258547100235892	0.175141781476767	0.123209689104335	0.141	0.0619	0.0067	0.0028	0.0178	0.0033	0.0021	0.0184	0.1474	0.0133	0.0205	0.007	0.0808	0.0185	0.0069	0.0029	0.0019	0.0943	0.1088	0.0117	0.0094	0.008	0.0191	0.006	0.0128	0.1742
3	rs1353555	162458498	1.25	0.154769873779188	3.63	0.0258547100235892	0.175611605513748	0.124355335385714	0.141	0.0619	0.0067	0.0028	0.0178	0.0033	0.0021	0.0184	0.1474	0.0133	0.0205	0.007	0.0807	0.0185	0.0069	0.0029	0.0019	0.0943	0.1088	0.0117	0.0094	0.008	0.0191	0.006	0.0128	0.1742
3	rs7640151	162469991	1.25	0.154769873779188	3.57	0.0407165604515682	0.180276515035366	0.128083639446041	0.141	0.0617	0.0067	0.0028	0.0179	0.0034	0.0021	0.0185	0.1475	0.0133	0.0205	0.0071	0.0806	0.0185	0.0069	0.003	0.0019	0.0943	0.1088	0.0117	0.0094	0.008	0.0191	0.006	0.0128	0.1741
3	rs16852369	162475875	1.25	0.154769873779188	3.57	0.0407165604515682	0.227405240494929	0.130412110841988	0.141	0.0615	0.0067	0.0029	0.0179	0.0034	0.0021	0.0184	0.1476	0.0133	0.0205	0.0071	0.0804	0.0185	0.0069	0.0032	0.0019	0.0944	0.1088	0.0117	0.0094	0.008	0.0191	0.006	0.0128	0.1739
3	rs9846809	162481666	1.25	0.154769873779188	3.57	0.0407165604515682	0.227070275042592	0.133299183761974	0.1409	0.0615	0.0067	0.0029	0.0178	0.0034	0.0021	0.0184	0.1476	0.0133	0.0205	0.0071	0.0804	0.0185	0.0069	0.0032	0.0019	0.0944	0.1088	0.0117	0.0094	0.0081	0.0191	0.006	0.0128	0.1739
3	rs17760875	162481759	1.25	0.154769873779188	3.57	0.0407165604515682	0.227321473369545	0.133480399793742	0.1409	0.0615	0.0067	0.0029	0.0178	0.0034	0.0021	0.0184	0.1476	0.0133	0.0205	0.0071	0.0804	0.0185	0.0069	0.0032	0.0019	0.0944	0.1088	0.0117	0.0094	0.0081	0.0191	0.006	0.0128	0.1739
3	rs73167621	162484638	1.25	0.154769873779188	3.57	0.0407165604515682	0.225774879759486	0.141357726716542	0.1409	0.0615	0.0067	0.0029	0.0178	0.0034	0.0021	0.0184	0.1476	0.0133	0.0205	0.0071	0.0804	0.0185	0.0069	0.0032	0.0019	0.0945	0.1088	0.0117	0.0094	0.008	0.0191	0.006	0.0128	0.1739
3	rs9681374	162489466	1.25	0.154769873779188	3.57	0.0407165604515682	0.231234807930608	0.149209398880915	0.1408	0.0613	0.0067	0.0029	0.0178	0.0034	0.0022	0.0185	0.1478	0.0133	0.0205	0.0071	0.0804	0.0185	0.0069	0.0033	0.002	0.0947	0.1086	0.0117	0.0094	0.008	0.0191	0.006	0.0128	0.1739
3	rs3853174	162495495	1.25	0.154769873779188	3.57	0.0407165604515682	0.210472159917466	0.171174460519214	0.1409	0.0614	0.0067	0.0029	0.0177	0.0034	0.0022	0.0184	0.1477	0.0134	0.0205	0.0072	0.0804	0.0185	0.0069	0.0034	0.0021	0.0947	0.1082	0.0117	0.0094	0.0081	0.0191	0.006	0.0129	0.1739
3	rs79040483	162627894	1.25	0.154769873779188	3.57	0.0407165604515682	0.185609075706952	0.175853501590035	0.1407	0.0615	0.0066	0.0029	0.0178	0.0034	0.0022	0.0184	0.1477	0.0135	0.0205	0.0073	0.0804	0.0184	0.0069	0.0034	0.0021	0.0948	0.1081	0.0117	0.0094	0.0081	0.0191	0.0061	0.013	0.1736
3	rs68104020	162629247	1.25	0.154769873779188	3.57	0.0407165604515682	0.185571735384781	0.185443398408642	0.1407	0.0615	0.0066	0.0029	0.0178	0.0035	0.0022	0.0184	0.1476	0.0136	0.0205	0.0073	0.0804	0.0184	0.0069	0.0034	0.0021	0.0949	0.1081	0.0117	0.0094	0.0081	0.0191	0.0061	0.013	0.1736
3	rs150213	162634112	1.25	0.154769873779188	3.57	0.0407165604515682	0.167231191239743	0.179668409768573	0.1405	0.0616	0.0066	0.0029	0.0178	0.0035	0.0023	0.0183	0.1477	0.0136	0.0205	0.0073	0.0805	0.0183	0.0069	0.0034	0.0021	0.095	0.1078	0.0117	0.0094	0.0082	0.0191	0.0061	0.013	0.1733
3	rs114048492	162644517	1.25	0.154769873779188	3.57	0.0407165604515682	0.152846434719074	0.186565060719387	0.1404	0.0617	0.0066	0.003	0.0177	0.0036	0.0023	0.0183	0.1477	0.0137	0.0205	0.0074	0.0806	0.0183	0.0069	0.0034	0.0021	0.0951	0.1076	0.0117	0.0094	0.0082	0.0191	0.0061	0.0131	0.1732
3	rs206256	162650624	1.25	0.154769873779188	3.57	0.0407165604515682	0.143838990071278	0.188712817630702	0.1403	0.0617	0.0066	0.003	0.0177	0.0036	0.0024	0.0183	0.1477	0.0137	0.0205	0.0074	0.0806	0.0183	0.0069	0.0034	0.0021	0.0951	0.1075	0.0117	0.0094	0.0083	0.0191	0.0062	0.0131	0.1731
3	rs113270428	162670623	1.25	0.154769873779188	3.58	0.0378489131480559	0.131133252398179	0.1665395885509	0.1402	0.0616	0.0066	0.003	0.0177	0.0036	0.0024	0.0183	0.1478	0.0137	0.0205	0.0073	0.0807	0.0183	0.0069	0.0034	0.0022	0.0952	0.1073	0.0117	0.0094	0.0083	0.0191	0.0061	0.0131	0.173
3	rs183293733	162674699	1.25	0.154769873779188	3.58	0.0378489131480559	0.133027956174427	0.167915531392717	0.1402	0.0616	0.0066	0.003	0.0177	0.0036	0.0025	0.0183	0.1478	0.0137	0.0205	0.0073	0.0807	0.0183	0.0069	0.0034	0.0022	0.0953	0.1073	0.0117	0.0094	0.0083	0.0191	0.0061	0.0131	0.173
3	rs16854998	162675706	1.25	0.154769873779188	3.59	0.0351464082512032	0.132629320684763	0.179668409768573	0.1401	0.0616	0.0066	0.003	0.0177	0.0036	0.0025	0.0183	0.1478	0.0137	0.0206	0.0073	0.0807	0.0183	0.0069	0.0034	0.0022	0.0953	0.1073	0.0117	0.0094	0.0083	0.0191	0.0061	0.0131	0.173
3	rs9884105	162682128	1.25	0.154769873779188	3.59	0.0351464082512032	0.13055589923053	0.18330847945307	0.1401	0.0615	0.0066	0.003	0.0178	0.0037	0.0025	0.0183	0.1478	0.0137	0.0206	0.0073	0.0808	0.0183	0.0069	0.0034	0.0022	0.0954	0.1072	0.0117	0.0094	0.0083	0.0191	0.0061	0.0131	0.173
3	rs28477770	162691878	1.25	0.154769873779188	3.59	0.0351464082512032	0.127542548363191	0.194480879875135	0.14	0.0616	0.0066	0.003	0.0178	0.0037	0.0025	0.0182	0.1477	0.0137	0.0206	0.0073	0.0808	0.0183	0.0069	0.0034	0.0022	0.0955	0.1071	0.0117	0.0093	0.0083	0.0192	0.0062	0.0131	0.1728
3	Affx-36709072	162698352	1.25	0.154769873779188	3.59	0.0351464082512032	0.119561257827319	0.19272363959309	0.14	0.0617	0.0066	0.003	0.0178	0.0037	0.0025	0.0182	0.1476	0.0137	0.0206	0.0073	0.081	0.0181	0.0069	0.0033	0.0022	0.0955	0.1071	0.0118	0.0093	0.0083	0.0192	0.0062	0.0132	0.1727
3	rs34916140	162709233	1.25	0.154769873779188	3.59	0.0351464082512032	0.104297581976297	0.188200686942018	0.14	0.0618	0.0065	0.003	0.0178	0.0037	0.0026	0.0184	0.1475	0.0138	0.0206	0.0073	0.0811	0.0181	0.007	0.0033	0.0023	0.0956	0.1071	0.0116	0.0094	0.0083	0.019	0.0062	0.0132	0.1724
3	rs76587131	162727029	1.25	0.154769873779188	3.59	0.0351464082512032	0.103954183279288	0.187177849683327	0.14	0.0618	0.0065	0.003	0.0178	0.0037	0.0026	0.0184	0.1475	0.0138	0.0206	0.0073	0.0811	0.0181	0.007	0.0033	0.0023	0.0956	0.1071	0.0116	0.0094	0.0083	0.019	0.0062	0.0132	0.1724
3	rs73171837	162729302	1.25	0.154769873779188	3.59	0.0351464082512032	0.100921168825607	0.176253736723342	0.1401	0.0618	0.0065	0.003	0.0178	0.0037	0.0026	0.0184	0.1474	0.0138	0.0206	0.0073	0.081	0.0181	0.007	0.0033	0.0023	0.0956	0.1071	0.0116	0.0094	0.0083	0.019	0.0062	0.0132	0.1724
3	rs7614099	162732298	1.25	0.154769873779188	3.59	0.0351464082512032	0.0919365449113734	0.173657854471256	0.14	0.0617	0.0065	0.0031	0.0178	0.0038	0.0026	0.0186	0.1475	0.0138	0.0205	0.0073	0.081	0.018	0.007	0.0033	0.0023	0.0957	0.1071	0.0115	0.0094	0.0083	0.0187	0.0062	0.0132	0.1724
3	rs9682287	162749517	1.25	0.154769873779188	3.59	0.0351464082512032	0.0906474231463165	0.190766070545243	0.1394	0.0616	0.0065	0.0032	0.0178	0.0038	0.0026	0.0186	0.1481	0.0139	0.0205	0.0073	0.0809	0.018	0.0071	0.0033	0.0024	0.0959	0.1071	0.0114	0.0095	0.0083	0.0187	0.0063	0.0131	0.1724
3	rs75901882	162758432	1.25	0.154769873779188	3.6	0.0326023165839827	0.0830616169148033	0.212664790837299	0.1393	0.0621	0.0064	0.0033	0.0178	0.0039	0.0027	0.0185	0.148	0.0139	0.0205	0.0073	0.0808	0.0179	0.0071	0.0034	0.0026	0.0956	0.1068	0.0114	0.0095	0.0083	0.0185	0.0063	0.0131	0.1724
3	rs113311484	162758808	1.25	0.154769873779188	3.63	0.0258547100235892	0.0830845242004377	0.212771465328393	0.1393	0.0621	0.0064	0.0033	0.0178	0.0039	0.0027	0.0185	0.148	0.0139	0.0205	0.0073	0.0808	0.0179	0.0071	0.0034	0.0026	0.0956	0.1068	0.0114	0.0095	0.0083	0.0185	0.0063	0.0131	0.1724
3	rs9826590	162760872	1.25	0.154769873779188	3.64	0.0238790106330393	0.0845821674091836	0.226025617523983	0.1393	0.0621	0.0064	0.0033	0.0178	0.0039	0.0027	0.0185	0.148	0.0139	0.0205	0.0073	0.0807	0.0179	0.0071	0.0034	0.0026	0.0956	0.1068	0.0114	0.0095	0.0084	0.0185	0.0062	0.0131	0.1724
3	rs79060660	162761820	1.25	0.154769873779188	3.64	0.0238790106330393	0.0846517020891415	0.226569922258789	0.1393	0.0621	0.0064	0.0033	0.0178	0.0039	0.0027	0.0185	0.148	0.0139	0.0205	0.0073	0.0807	0.0179	0.0071	0.0034	0.0026	0.0956	0.1068	0.0114	0.0095	0.0084	0.0185	0.0062	0.0131	0.1724
3	rs73154833	162762987	1.25	0.154769873779188	3.64	0.0238790106330393	0.0844432073848052	0.224069653087461	0.1393	0.0621	0.0064	0.0033	0.0178	0.0039	0.0027	0.0185	0.148	0.0139	0.0205	0.0073	0.0807	0.0179	0.0071	0.0034	0.0026	0.0956	0.1068	0.0114	0.0095	0.0084	0.0185	0.0062	0.0131	0.1724
3	rs11705866	162770197	1.25	0.154769873779188	3.64	0.0238790106330393	0.0823762750710291	0.208200494923219	0.1394	0.0622	0.0064	0.0033	0.0178	0.0039	0.0027	0.0185	0.148	0.0139	0.0205	0.0073	0.0808	0.0179	0.0071	0.0034	0.0026	0.0956	0.1068	0.0114	0.0095	0.0084	0.0184	0.0062	0.0131	0.1723
3	rs6796209	162781486	1.25	0.154769873779188	3.64	0.0238790106330393	0.0835435181188147	0.226025617523983	0.1398	0.0625	0.0063	0.0034	0.0178	0.004	0.0028	0.0186	0.1479	0.0139	0.0205	0.0074	0.0809	0.0178	0.0072	0.0034	0.0026	0.0955	0.1066	0.0114	0.0095	0.0084	0.0182	0.0063	0.0131	0.1717
3	rs9990046	162818487	1.25	0.154769873779188	3.66	0.0203006538381497	0.0702231278516762	0.179869976297521	0.1411	0.0628	0.0061	0.0034	0.0179	0.0041	0.0029	0.0184	0.1482	0.0139	0.0205	0.0075	0.0815	0.0177	0.0072	0.0035	0.0027	0.0955	0.1056	0.0115	0.0096	0.0085	0.0179	0.0064	0.0133	0.1696
3	rs9824150	162834301	1.25	0.154769873779188	3.66	0.0203006538381497	0.0631335533376099	0.21255813402868	0.1413	0.0628	0.0061	0.0034	0.0179	0.0039	0.0029	0.0185	0.1483	0.0139	0.0205	0.0076	0.0815	0.0176	0.0072	0.0036	0.0027	0.0955	0.1056	0.0115	0.0096	0.0085	0.0179	0.0065	0.0133	0.1693
3	rs11706407	162837351	1.25	0.154769873779188	3.66	0.0203006538381497	0.0781638918270453	0.234014448019754	0.1413	0.0628	0.0061	0.0036	0.0179	0.0039	0.0029	0.0184	0.1483	0.0139	0.0205	0.0077	0.0814	0.0176	0.0072	0.0036	0.0027	0.0955	0.1055	0.0115	0.0096	0.0086	0.0179	0.0065	0.0133	0.1693
3	rs9844221	162843513	1.25	0.154769873779188	3.66	0.0203006538381497	0.077570551444659	0.22875138966079	0.1414	0.0628	0.0061	0.0036	0.0179	0.0039	0.0029	0.0184	0.1483	0.0139	0.0206	0.0077	0.0814	0.0176	0.0072	0.0035	0.0027	0.0955	0.1055	0.0115	0.0096	0.0086	0.0179	0.0065	0.0133	0.1693
3	rs77275632	162844073	1.25	0.154769873779188	3.67	0.0186860599256718	0.0771329160180881	0.225264306881547	0.1414	0.0628	0.0061	0.0036	0.0179	0.0039	0.0029	0.0184	0.1483	0.0139	0.0206	0.0077	0.0814	0.0176	0.0072	0.0035	0.0027	0.0955	0.1055	0.0115	0.0096	0.0086	0.0179	0.0065	0.0133	0.1693
3	rs34784505	162858735	1.25	0.154769873779188	3.7	0.0144720660009833	0.070325942857552	0.266037737420555	0.1418	0.0628	0.0062	0.0036	0.0179	0.0039	0.0029	0.0184	0.1484	0.0139	0.0206	0.0078	0.0812	0.0175	0.0072	0.0035	0.0027	0.0958	0.105	0.0114	0.0094	0.0085	0.018	0.0066	0.0134	0.1688
3	rs7635191	162872674	1.25	0.154769873779188	3.72	0.0121335476472906	0.0855122950932226	0.263063003381915	0.1421	0.0627	0.0063	0.0037	0.0178	0.0041	0.003	0.0185	0.148	0.0138	0.0206	0.0078	0.0814	0.0175	0.0073	0.0036	0.0027	0.0961	0.1048	0.0114	0.0094	0.0085	0.0181	0.0067	0.0134	0.1682
3	rs4855272	162879193	1.25	0.154769873779188	3.72	0.0121335476472906	0.0743057626899984	0.258734163767091	0.1428	0.0627	0.0063	0.0037	0.0177	0.0041	0.0031	0.0187	0.148	0.0138	0.0205	0.0078	0.0814	0.0175	0.0073	0.0036	0.0027	0.0965	0.1047	0.0114	0.0094	0.0084	0.018	0.0068	0.0134	0.1672
3	rs116298891	162889116	1.25	0.154769873779188	3.72	0.0121335476472906	0.0726757427047694	0.256238307610943	0.1428	0.0627	0.0063	0.0037	0.0177	0.0041	0.0031	0.0188	0.148	0.0138	0.0205	0.0077	0.0814	0.0175	0.0073	0.0036	0.0027	0.0965	0.1047	0.0114	0.0093	0.0083	0.018	0.0068	0.0134	0.1671
3	rs16845653	162900102	1.25	0.154769873779188	3.72	0.0121335476472906	0.0697309787366008	0.276066770175467	0.143	0.0626	0.0063	0.0038	0.0177	0.0041	0.0031	0.019	0.1481	0.0139	0.0203	0.0077	0.0813	0.0173	0.0073	0.0036	0.0027	0.0966	0.1047	0.0115	0.0093	0.0082	0.018	0.0068	0.0135	0.1668
3	rs78150455	162900809	1.25	0.154769873779188	3.72	0.0121335476472906	0.069547003984367	0.276066770175467	0.143	0.0626	0.0063	0.0038	0.0177	0.0041	0.0031	0.019	0.1481	0.0139	0.0203	0.0077	0.0813	0.0173	0.0073	0.0036	0.0027	0.0966	0.1047	0.0115	0.0093	0.0082	0.018	0.0068	0.0135	0.1668
3	rs74516894	162900844	1.25	0.154769873779188	3.73	0.0110901864771571	0.0767404077191209	0.272595519357223	0.143	0.0626	0.0063	0.0038	0.0177	0.0041	0.0031	0.019	0.1481	0.0139	0.0203	0.0077	0.0814	0.0173	0.0073	0.0036	0.0027	0.0966	0.1048	0.0115	0.0093	0.0081	0.018	0.0068	0.0135	0.1669
3	rs113217414	162902315	1.25	0.154769873779188	3.72	0.0121335476472906	0.0769146964487136	0.272826513887828	0.143	0.0626	0.0063	0.0038	0.0177	0.0041	0.0031	0.019	0.1482	0.0139	0.0203	0.0077	0.0813	0.0173	0.0073	0.0036	0.0027	0.0966	0.1048	0.0115	0.0093	0.0081	0.018	0.0068	0.0135	0.1669
3	rs12493374	162902635	1.25	0.154769873779188	3.73	0.0110901864771571	0.077373418045792	0.275371436614559	0.143	0.0626	0.0063	0.0038	0.0177	0.0041	0.0031	0.019	0.1482	0.0139	0.0203	0.0077	0.0813	0.0173	0.0073	0.0036	0.0027	0.0966	0.1048	0.0115	0.0093	0.0082	0.018	0.0068	0.0135	0.1668
3	rs13068273	162935224	1.25	0.154769873779188	3.73	0.0110901864771571	0.0812421006414423	0.297648185287458	0.1428	0.0627	0.0063	0.0038	0.0177	0.0041	0.0031	0.0191	0.1482	0.014	0.0204	0.0077	0.0812	0.0173	0.0073	0.0037	0.0027	0.0967	0.1046	0.0116	0.009	0.008	0.0181	0.0069	0.0136	0.1669
3	rs10936341	162939304	1.25	0.154769873779188	3.73	0.0110901864771571	0.0812872743630402	0.298478900403108	0.1428	0.0627	0.0063	0.0038	0.0177	0.0041	0.0031	0.0191	0.1482	0.014	0.0204	0.0077	0.0812	0.0173	0.0073	0.0037	0.0027	0.0967	0.1046	0.0116	0.009	0.008	0.0181	0.0069	0.0136	0.1669
3	rs80144896	162966459	1.25	0.154769873779188	3.73	0.0110901864771571	0.0806563060524313	0.269367963346765	0.1427	0.0627	0.0063	0.0038	0.0177	0.0041	0.0031	0.0192	0.1482	0.014	0.0203	0.0077	0.0812	0.0172	0.0073	0.0037	0.0026	0.0968	0.1045	0.0116	0.009	0.008	0.0181	0.007	0.0137	0.1669
3	rs9831583	162971466	1.25	0.154769873779188	3.73	0.0110901864771571	0.0814907552847499	0.274445166579399	0.1428	0.0627	0.0063	0.0038	0.0177	0.0041	0.0031	0.0192	0.1482	0.014	0.0203	0.0077	0.0811	0.0172	0.0073	0.0037	0.0026	0.0968	0.1045	0.0116	0.009	0.008	0.0181	0.007	0.0137	0.1669
3	rs115707674	162983627	1.25	0.154769873779188	3.72	0.0121335476472906	0.0826728106837465	0.273057568878456	0.1427	0.0627	0.0063	0.0037	0.0177	0.0041	0.0031	0.0192	0.1482	0.014	0.0203	0.0077	0.0809	0.0174	0.0073	0.0037	0.0026	0.0969	0.1044	0.0116	0.009	0.008	0.0181	0.007	0.0137	0.1669
3	rs843044	162986427	1.25	0.154769873779188	3.72	0.0121335476472906	0.0830616169148033	0.273635470644432	0.1427	0.0627	0.0063	0.0037	0.0177	0.0041	0.0031	0.0192	0.1482	0.014	0.0203	0.0077	0.0809	0.0174	0.0073	0.0037	0.0026	0.0969	0.1044	0.0116	0.009	0.008	0.0181	0.007	0.0137	0.167
3	rs71315966	162993160	1.25	0.154769873779188	3.73	0.0110901864771571	0.0842581540656831	0.275950843732749	0.1427	0.0627	0.0063	0.0037	0.0177	0.0041	0.0032	0.0192	0.1481	0.0141	0.0203	0.0077	0.0809	0.0174	0.0073	0.0037	0.0026	0.0969	0.1045	0.0116	0.009	0.008	0.0181	0.007	0.0137	0.1669
3	rs34468655	163009229	1.25	0.154769873779188	3.73	0.0110901864771571	0.0906232106818197	0.277110782499548	0.1425	0.0626	0.0064	0.0038	0.0178	0.0042	0.0032	0.0192	0.148	0.0141	0.0203	0.0077	0.0805	0.0174	0.0073	0.0037	0.0026	0.0966	0.1042	0.0116	0.0089	0.008	0.0183	0.0071	0.0139	0.1679
3	rs1099095	163015490	1.25	0.154769873779188	3.73	0.0110901864771571	0.0908655195338897	0.281648798188484	0.1424	0.0626	0.0064	0.0038	0.0178	0.0042	0.0032	0.0192	0.1479	0.0141	0.0203	0.0077	0.0804	0.0174	0.0073	0.0037	0.0026	0.0966	0.1042	0.0116	0.0089	0.008	0.0183	0.0071	0.0139	0.168
3	rs3115054	163029836	1.25	0.154769873779188	3.72	0.0121335476472906	0.0971578715715763	0.268562937978987	0.1422	0.0624	0.0064	0.0038	0.0178	0.0043	0.0033	0.0192	0.1477	0.0142	0.0204	0.0077	0.08	0.0174	0.0072	0.0038	0.0026	0.0962	0.1039	0.0116	0.0088	0.008	0.0185	0.0071	0.0141	0.169
3	rs1186527	163031758	1.24	0.175701215111077	3.71	0.0132591915272001	0.111810163907609	0.286092103997928	0.1422	0.0623	0.0064	0.0038	0.0177	0.0044	0.0033	0.0192	0.1479	0.0142	0.0204	0.0077	0.0801	0.0174	0.0072	0.0038	0.0026	0.0961	0.1039	0.0116	0.0088	0.008	0.0185	0.0071	0.014	0.169
3	rs17783746	163069417	1.25	0.154769873779188	3.71	0.0132591915272001	0.0920587545233605	0.239426796864417	0.1422	0.0622	0.0063	0.0038	0.0179	0.0043	0.0033	0.0193	0.148	0.0143	0.0204	0.0076	0.0799	0.0174	0.0072	0.0038	0.0027	0.0963	0.1038	0.0116	0.0088	0.008	0.0185	0.0069	0.0138	0.1692
3	rs1365700	163088821	1.25	0.154769873779188	3.71	0.0132591915272001	0.0794705943994427	0.228532937720587	0.1422	0.0621	0.0063	0.0039	0.018	0.0043	0.0033	0.0193	0.148	0.0144	0.0203	0.0075	0.0798	0.0174	0.0071	0.0037	0.0027	0.0965	0.1038	0.0116	0.0088	0.0081	0.0185	0.0068	0.0137	0.1693
3	rs2217135	163089043	1.25	0.154769873779188	3.71	0.0132591915272001	0.079492862023308	0.22864215522869	0.1422	0.0621	0.0063	0.0039	0.018	0.0043	0.0033	0.0193	0.148	0.0144	0.0203	0.0075	0.0798	0.0174	0.0071	0.0037	0.0027	0.0965	0.1038	0.0116	0.0088	0.0081	0.0185	0.0068	0.0137	0.1693
3	rs9859792	163091281	1.25	0.154769873779188	3.71	0.0132591915272001	0.0651479400555332	0.228205386790011	0.1422	0.0621	0.0062	0.0038	0.0186	0.0042	0.0033	0.0193	0.148	0.0144	0.0203	0.0075	0.0797	0.0174	0.0071	0.0037	0.0027	0.0965	0.1037	0.0116	0.0088	0.0081	0.0185	0.0068	0.0137	0.1693
3	rs7650545	163106443	1.25	0.154769873779188	3.71	0.0132591915272001	0.0764143033949453	0.211492539641594	0.1423	0.0621	0.0062	0.0039	0.0186	0.0042	0.0033	0.0193	0.1481	0.0144	0.0203	0.0075	0.0798	0.0174	0.0071	0.0037	0.0027	0.0965	0.1037	0.0117	0.0088	0.008	0.0185	0.0063	0.0136	0.1694
3	rs78031736	163110028	1.25	0.154769873779188	3.71	0.0132591915272001	0.0784064581031818	0.208730310155306	0.1423	0.0622	0.0062	0.0039	0.0186	0.0042	0.0033	0.0193	0.1481	0.0144	0.0203	0.0075	0.0797	0.0174	0.0071	0.0037	0.0027	0.0965	0.1038	0.0117	0.0088	0.008	0.0185	0.0062	0.0136	0.1695
3	rs74746558	163116019	1.25	0.154769873779188	3.71	0.0132591915272001	0.0821486344811393	0.209472802260954	0.1423	0.0622	0.0062	0.0039	0.0186	0.0042	0.0033	0.0193	0.1481	0.0144	0.0203	0.0075	0.0797	0.0174	0.0071	0.0037	0.0027	0.0965	0.1038	0.0117	0.0088	0.008	0.0185	0.0061	0.0136	0.1695
3	rs116084086	163121725	1.25	0.154769873779188	3.7	0.0144720660009833	0.0758079709308811	0.223635747212116	0.1422	0.0622	0.0063	0.0039	0.0185	0.0042	0.0033	0.0192	0.1482	0.0144	0.0203	0.0075	0.0797	0.0174	0.0071	0.0037	0.0027	0.0965	0.1037	0.0117	0.0088	0.0081	0.0184	0.0061	0.0138	0.1695
3	rs115234136	163125535	1.25	0.154769873779188	3.7	0.0144720660009833	0.0746474112401319	0.223635747212116	0.1422	0.0622	0.0063	0.0039	0.0185	0.0042	0.0033	0.0192	0.1482	0.0144	0.0203	0.0075	0.0797	0.0174	0.0071	0.0037	0.0027	0.0965	0.1037	0.0117	0.0088	0.0081	0.0184	0.0061	0.0138	0.1695
3	rs77345130	163126687	1.25	0.154769873779188	3.7	0.0144720660009833	0.0746046497010386	0.223635747212116	0.1422	0.0622	0.0063	0.0039	0.0185	0.0042	0.0033	0.0192	0.1482	0.0144	0.0203	0.0075	0.0796	0.0174	0.0071	0.0037	0.0027	0.0965	0.1036	0.0117	0.0088	0.0081	0.0184	0.0061	0.0138	0.1696
3	rs62293508	163127634	1.25	0.154769873779188	3.7	0.0144720660009833	0.0745832748761003	0.223418897183635	0.1422	0.0622	0.0063	0.0039	0.0185	0.0042	0.0033	0.0192	0.1482	0.0144	0.0203	0.0075	0.0796	0.0174	0.0071	0.0037	0.0027	0.0965	0.1036	0.0117	0.0088	0.0081	0.0184	0.0061	0.0138	0.1696
3	rs73160062	163128988	1.25	0.154769873779188	3.7	0.0144720660009833	0.0764360158135708	0.22179471331905	0.1422	0.0623	0.0063	0.0039	0.0185	0.0042	0.0033	0.0192	0.1482	0.0144	0.0203	0.0075	0.0797	0.0174	0.0071	0.0037	0.0027	0.0965	0.1036	0.0117	0.0088	0.0081	0.0184	0.006	0.0138	0.1695
3	rs2612729	163140003	1.25	0.154769873779188	3.7	0.0144720660009833	0.070552480777409	0.211279633482853	0.1419	0.0625	0.0063	0.0039	0.0185	0.0042	0.0034	0.019	0.1483	0.0143	0.0202	0.0075	0.0796	0.0175	0.0072	0.0037	0.0027	0.0965	0.1035	0.0117	0.0088	0.0082	0.0184	0.006	0.0139	0.1695
3	rs2711803	163146487	1.25	0.154769873779188	3.7	0.0144720660009833	0.0697105214506588	0.211492539641594	0.1421	0.0625	0.0063	0.0039	0.0185	0.0042	0.0033	0.019	0.1484	0.0143	0.0202	0.0075	0.0796	0.0175	0.0072	0.0037	0.0027	0.0964	0.1035	0.0117	0.0088	0.0082	0.0184	0.006	0.0139	0.1695
3	rs17476708	163170688	1.25	0.154769873779188	3.7	0.0144720660009833	0.0728650558699525	0.219419599078099	0.1421	0.0625	0.0063	0.0039	0.0185	0.0042	0.0034	0.019	0.1483	0.0144	0.0203	0.0076	0.0796	0.0175	0.0072	0.0037	0.0027	0.0965	0.1035	0.0117	0.0088	0.0082	0.0183	0.006	0.0139	0.1695
3	rs2612743	163172703	1.25	0.154769873779188	3.7	0.0144720660009833	0.073265766727941	0.216623479164879	0.142	0.0625	0.0063	0.0039	0.0185	0.0042	0.0034	0.019	0.1484	0.0144	0.0203	0.0076	0.0795	0.0175	0.0072	0.0037	0.0027	0.0965	0.1035	0.0117	0.0088	0.0082	0.0183	0.006	0.0139	0.1695
3	rs16847407	163186878	1.25	0.154769873779188	3.69	0.0157772875230998	0.0727598424428612	0.213198340012011	0.1421	0.0625	0.0063	0.0039	0.0184	0.0042	0.0034	0.019	0.1484	0.0144	0.0203	0.0076	0.0796	0.0174	0.0072	0.0037	0.0027	0.0964	0.1035	0.0118	0.0088	0.0081	0.0183	0.006	0.0139	0.1694
3	rs74740140	163213334	1.25	0.154769873779188	3.69	0.0157772875230998	0.0829929192835998	0.206508097723319	0.1419	0.0624	0.0064	0.0039	0.0185	0.0043	0.0034	0.0191	0.1486	0.0146	0.0203	0.0076	0.0795	0.0174	0.0073	0.0038	0.0028	0.0964	0.1029	0.0118	0.0088	0.0082	0.0184	0.0059	0.0139	0.1691
3	rs9815608	163218128	1.25	0.154769873779188	3.69	0.0157772875230998	0.0839579948161533	0.208518330387041	0.1419	0.0624	0.0064	0.0039	0.0185	0.0043	0.0034	0.0191	0.1486	0.0146	0.0203	0.0076	0.0795	0.0174	0.0073	0.0038	0.0028	0.0964	0.103	0.0118	0.0088	0.0082	0.0185	0.0059	0.0139	0.1691
3	rs1599270	163223436	1.25	0.154769873779188	3.68	0.0171801378070767	0.0773515342832825	0.182700060279102	0.1418	0.0624	0.0064	0.0039	0.0186	0.0043	0.0034	0.0191	0.1485	0.0146	0.0203	0.0077	0.0794	0.0174	0.0073	0.0038	0.0028	0.0964	0.1029	0.0118	0.0088	0.0082	0.0185	0.0059	0.0139	0.1691
3	rs56074713	163224808	1.25	0.154769873779188	3.68	0.0171801378070767	0.0753122434144784	0.160591050923285	0.1418	0.0625	0.0064	0.0039	0.0186	0.0043	0.0034	0.0191	0.1485	0.0146	0.0203	0.0077	0.0793	0.0174	0.0073	0.0038	0.0028	0.0964	0.1029	0.0118	0.0088	0.0082	0.0185	0.006	0.0138	0.1692
3	rs35174660	163225764	1.25	0.154769873779188	3.68	0.0171801378070767	0.0740714674342543	0.155485078419996	0.1418	0.0625	0.0064	0.0039	0.0186	0.0043	0.0034	0.0191	0.1485	0.0146	0.0203	0.0078	0.0793	0.0174	0.0073	0.0038	0.0028	0.0964	0.1028	0.0118	0.0088	0.0082	0.0185	0.006	0.0138	0.1692
3	rs7635195	163229234	1.25	0.154769873779188	3.68	0.0171801378070767	0.0705937204596448	0.159526511096453	0.1418	0.0625	0.0064	0.0039	0.0186	0.0043	0.0034	0.0191	0.1484	0.0146	0.0204	0.0078	0.0793	0.0174	0.0073	0.0038	0.0028	0.0965	0.1028	0.0117	0.0088	0.0083	0.0185	0.006	0.0138	0.1691
3	rs34226797	163235161	1.25	0.154769873779188	3.68	0.0171801378070767	0.0686723824838391	0.142469961976645	0.1417	0.0626	0.0064	0.0039	0.0186	0.0043	0.0034	0.019	0.1483	0.0146	0.0204	0.0078	0.0794	0.0174	0.0073	0.0039	0.0028	0.0967	0.1026	0.0117	0.0088	0.0083	0.0184	0.0059	0.0138	0.169
3	rs73160091	163237456	1.25	0.154769873779188	3.68	0.0171801378070767	0.0625983144201758	0.115216702404417	0.1414	0.0627	0.0064	0.0039	0.0187	0.0043	0.0034	0.019	0.1482	0.0146	0.0203	0.0079	0.0797	0.0174	0.0073	0.0039	0.0028	0.097	0.1024	0.0118	0.0088	0.0084	0.0183	0.0059	0.0138	0.1688
3	rs35403887	163243169	1.25	0.154769873779188	3.68	0.0171801378070767	0.0671242086990668	0.118060459818435	0.1411	0.0629	0.0063	0.0038	0.0186	0.0042	0.0034	0.0191	0.1483	0.0149	0.0203	0.008	0.08	0.0171	0.0073	0.0039	0.0028	0.0975	0.1021	0.012	0.0087	0.0086	0.0183	0.006	0.0138	0.168
3	rs17477644	163243727	1.25	0.154769873779188	3.67	0.0186860599256718	0.0667258562662527	0.117282286432709	0.1411	0.0629	0.0063	0.0038	0.0186	0.0042	0.0034	0.0191	0.1483	0.0149	0.0203	0.008	0.08	0.0171	0.0073	0.0039	0.0028	0.0975	0.1021	0.012	0.0087	0.0086	0.0183	0.006	0.0138	0.168
3	rs2364416	163250087	1.26	0.135727966888585	3.67	0.0186860599256718	0.05858798898765	0.106179179038165	0.1402	0.0632	0.0062	0.0037	0.0187	0.0042	0.0034	0.0193	0.1482	0.0148	0.0204	0.0079	0.0801	0.0169	0.0072	0.0039	0.0028	0.0985	0.1018	0.0119	0.0086	0.0088	0.0185	0.0059	0.0139	0.168
3	rs115345454	163251716	1.26	0.135727966888585	3.66	0.0203006538381497	0.0434062653983133	0.110789343161344	0.1397	0.0633	0.0061	0.0037	0.0187	0.0041	0.0035	0.0196	0.1482	0.0147	0.0205	0.0076	0.08	0.0168	0.0069	0.0038	0.0029	0.0992	0.1015	0.0117	0.0088	0.009	0.0187	0.0059	0.0143	0.168
3	rs4574300	163262948	1.24	0.175701215111077	3.67	0.0186860599256718	0.0700793513862528	0.092731380121171	0.1378	0.0641	0.0059	0.0035	0.0186	0.0038	0.004	0.0207	0.148	0.0141	0.0211	0.0065	0.0799	0.0165	0.0058	0.0035	0.0033	0.1022	0.1	0.0109	0.0095	0.0099	0.0197	0.0054	0.0139	0.1686
3	rs35167912	163264615	1.24	0.175701215111077	3.68	0.0171801378070767	0.0704082654020352	0.0917871177191262	0.1377	0.0642	0.0059	0.0035	0.0186	0.0038	0.004	0.0207	0.148	0.0141	0.0211	0.0065	0.0799	0.0165	0.0057	0.0035	0.0033	0.1022	0.1	0.0109	0.0095	0.0099	0.0197	0.0054	0.014	0.1686
3	rs79152729	163266661	1.24	0.175701215111077	3.68	0.0171801378070767	0.0717339653396602	0.104356314327584	0.1377	0.0642	0.0059	0.0035	0.0186	0.0038	0.004	0.0207	0.1479	0.0141	0.0211	0.0065	0.0799	0.0165	0.0057	0.0035	0.0033	0.1021	0.1	0.0109	0.0096	0.0099	0.0197	0.0054	0.014	0.1687
3	rs113398404	163270883	1.24	0.175701215111077	3.68	0.0171801378070767	0.0714010319626713	0.103778876033603	0.1377	0.0642	0.0059	0.0035	0.0186	0.0038	0.004	0.0207	0.1479	0.0141	0.0211	0.0065	0.0799	0.0165	0.0057	0.0035	0.0033	0.1021	0.1	0.0109	0.0096	0.0099	0.0197	0.0054	0.014	0.1687
3	rs12488163	163301075	1.24	0.175701215111077	3.68	0.0171801378070767	0.0745832748761003	0.120406618012422	0.1377	0.0642	0.006	0.0035	0.0187	0.0038	0.004	0.0207	0.1478	0.0141	0.0211	0.0065	0.0799	0.0164	0.0058	0.0035	0.0033	0.102	0.1	0.0109	0.0096	0.0099	0.0198	0.0054	0.0139	0.1688
3	rs114493987	163302944	1.24	0.175701215111077	3.69	0.0157772875230998	0.0735407587654112	0.116419935678412	0.1377	0.0642	0.006	0.0035	0.0187	0.0038	0.004	0.0207	0.1478	0.0141	0.0211	0.0065	0.0799	0.0164	0.0058	0.0035	0.0033	0.102	0.1	0.0109	0.0096	0.0099	0.0198	0.0054	0.0139	0.1688
3	rs111953497	163304237	1.24	0.175701215111077	3.7	0.0144720660009833	0.073265766727941	0.115302490246665	0.1377	0.0642	0.006	0.0035	0.0187	0.0038	0.004	0.0207	0.1478	0.0141	0.0211	0.0065	0.0799	0.0164	0.0058	0.0035	0.0033	0.102	0.1	0.0109	0.0096	0.0099	0.0198	0.0054	0.0139	0.1688
3	rs75250698	163307935	1.24	0.175701215111077	3.7	0.0144720660009833	0.0739438718856776	0.105266221340643	0.1377	0.0643	0.006	0.0035	0.0187	0.0038	0.004	0.0207	0.1478	0.014	0.0211	0.0065	0.0799	0.0166	0.0057	0.0033	0.0033	0.1019	0.1	0.0109	0.0096	0.0099	0.0199	0.0054	0.014	0.1689
3	rs28462355	163311093	1.24	0.175701215111077	3.68	0.0171801378070767	0.0744764601891316	0.103120468461407	0.1377	0.0643	0.0061	0.0035	0.0187	0.0038	0.004	0.0207	0.1478	0.014	0.0211	0.0064	0.0798	0.0166	0.0058	0.0033	0.0034	0.1018	0.1001	0.0108	0.0096	0.0099	0.0199	0.0054	0.014	0.1689
3	rs73161816	163312168	1.24	0.175701215111077	3.68	0.0171801378070767	0.0740927472099494	0.107596088542821	0.1377	0.0643	0.0061	0.0035	0.0187	0.0038	0.004	0.0207	0.1479	0.014	0.0211	0.0064	0.0798	0.0166	0.0057	0.0033	0.0034	0.1018	0.1001	0.0108	0.0095	0.0099	0.0199	0.0054	0.014	0.169
3	rs35039718	163332400	1.24	0.175701215111077	3.68	0.0171801378070767	0.0770892402149715	0.119970831647177	0.1377	0.0643	0.006	0.0035	0.0188	0.0038	0.004	0.0207	0.1479	0.014	0.021	0.0064	0.0797	0.0166	0.0058	0.0032	0.0033	0.1017	0.1001	0.0108	0.0095	0.0099	0.02	0.0053	0.014	0.1691
3	rs13072919	163358498	1.24	0.175701215111077	3.69	0.0157772875230998	0.0705937204596448	0.113420772579383	0.1377	0.0643	0.006	0.0035	0.0188	0.0038	0.004	0.0206	0.1479	0.014	0.021	0.0063	0.0797	0.0166	0.0058	0.0032	0.0033	0.1017	0.1001	0.0109	0.0095	0.0099	0.02	0.0054	0.0139	0.1692
3	rs6548410	163412145	1.24	0.175701215111077	3.69	0.0157772875230998	0.0710069803808106	0.0916301132588253	0.1375	0.0643	0.006	0.0033	0.019	0.0037	0.0041	0.0206	0.1475	0.0141	0.021	0.0062	0.08	0.0166	0.0058	0.003	0.0032	0.1018	0.1003	0.0107	0.0094	0.0099	0.0202	0.0054	0.0139	0.1697
3	rs9818682	163444120	1.24	0.175701215111077	3.69	0.0157772875230998	0.0742844433251328	0.0943136355729378	0.1374	0.0647	0.006	0.0033	0.019	0.0037	0.004	0.0206	0.1474	0.0141	0.021	0.0062	0.0798	0.0165	0.0058	0.003	0.0031	0.1019	0.1003	0.0107	0.0094	0.0099	0.0202	0.0055	0.014	0.1698
3	rs2365140	163452233	1.24	0.175701215111077	3.69	0.0157772875230998	0.0608794781630943	0.115989665167208	0.1362	0.0645	0.0061	0.0031	0.0192	0.0037	0.004	0.0206	0.1485	0.0141	0.0209	0.0061	0.0798	0.0165	0.0059	0.003	0.003	0.102	0.1005	0.0108	0.0094	0.0096	0.0203	0.0055	0.014	0.1703
3	rs115728584	163453748	1.24	0.175701215111077	3.69	0.0157772875230998	0.0605805264197135	0.114189142361528	0.1362	0.0645	0.0061	0.003	0.0192	0.0037	0.004	0.0206	0.1486	0.0141	0.0209	0.0061	0.0799	0.0165	0.0059	0.003	0.003	0.102	0.1004	0.0108	0.0094	0.0096	0.0203	0.0055	0.014	0.1703
3	rs4855190	163457111	1.24	0.175701215111077	3.69	0.0157772875230998	0.0662894602096979	0.109945540879204	0.1361	0.0645	0.0061	0.003	0.0192	0.0037	0.004	0.0206	0.1486	0.0141	0.0209	0.0061	0.0799	0.0164	0.0059	0.003	0.003	0.102	0.1005	0.0108	0.0094	0.0096	0.0203	0.0055	0.014	0.1702
3	rs114914069	163463688	1.24	0.175701215111077	3.7	0.0144720660009833	0.0663092557093371	0.109945540879204	0.1361	0.0645	0.0061	0.003	0.0192	0.0037	0.004	0.0206	0.1486	0.0141	0.0209	0.0061	0.0799	0.0164	0.0059	0.003	0.003	0.102	0.1005	0.0108	0.0094	0.0096	0.0203	0.0055	0.014	0.1702
3	rs4349500	163483441	1.24	0.175701215111077	3.69	0.0157772875230998	0.0679859281349822	0.114018222871647	0.1359	0.0645	0.0061	0.003	0.0192	0.0038	0.004	0.0206	0.1488	0.0141	0.0209	0.0061	0.08	0.0164	0.0059	0.0029	0.003	0.1018	0.1005	0.0107	0.0094	0.0096	0.0203	0.0055	0.0141	0.1704
3	rs77091968	163490930	1.24	0.175701215111077	3.69	0.0157772875230998	0.0651479400555332	0.0979121601905018	0.1359	0.0645	0.0061	0.003	0.0192	0.0038	0.004	0.0205	0.1488	0.0141	0.0209	0.0061	0.08	0.0164	0.0059	0.0029	0.003	0.1019	0.1005	0.0107	0.0094	0.0096	0.0203	0.0055	0.0141	0.1704
3	rs80106719	163512235	1.24	0.175701215111077	3.69	0.0157772875230998	0.0639227201218227	0.0951883754322282	0.1359	0.0645	0.0061	0.0029	0.0192	0.0037	0.004	0.0205	0.1488	0.0141	0.0209	0.0061	0.08	0.0164	0.006	0.0029	0.003	0.1019	0.1004	0.0107	0.0094	0.0096	0.0203	0.0055	0.0141	0.1704
3	rs73164549	163514199	1.24	0.175701215111077	3.69	0.0157772875230998	0.0634792222477333	0.0978316186615012	0.1359	0.0645	0.0061	0.0029	0.0192	0.0037	0.004	0.0205	0.1488	0.0141	0.0209	0.0061	0.08	0.0164	0.0059	0.0029	0.003	0.1019	0.1004	0.0107	0.0094	0.0096	0.0203	0.0054	0.0141	0.1705
3	rs116489064	163517495	1.24	0.175701215111077	3.72	0.0121335476472906	0.0633638611801438	0.0965464935360461	0.1359	0.0645	0.0061	0.0029	0.0192	0.0037	0.004	0.0205	0.1488	0.0141	0.0209	0.0061	0.08	0.0164	0.0059	0.0029	0.003	0.1019	0.1004	0.0107	0.0094	0.0096	0.0203	0.0054	0.0141	0.1705
3	rs7634506	163535387	1.24	0.175701215111077	3.72	0.0121335476472906	0.0708001542170723	0.102299748141799	0.1358	0.0647	0.0061	0.0029	0.0194	0.0037	0.004	0.0205	0.1487	0.0141	0.0209	0.006	0.08	0.0164	0.0059	0.0029	0.0029	0.102	0.1005	0.0106	0.0094	0.0096	0.0203	0.0053	0.0141	0.1706
3	rs73164570	163542456	1.24	0.175701215111077	3.72	0.0121335476472906	0.0883416669260702	0.145544887728679	0.1368	0.0662	0.0061	0.0025	0.0206	0.0037	0.0038	0.0201	0.1473	0.014	0.0207	0.0057	0.081	0.0164	0.0059	0.0026	0.0026	0.102	0.0999	0.0104	0.0093	0.0094	0.0205	0.005	0.0142	0.1707
3	rs34074219	163546357	1.23	0.19861485684188	3.72	0.0121335476472906	0.118299631404734	0.21694550675944	0.1376	0.0673	0.0061	0.0023	0.0211	0.0036	0.0036	0.0198	0.1463	0.0135	0.0207	0.0055	0.0817	0.0168	0.0058	0.0025	0.0024	0.1021	0.0995	0.0102	0.0094	0.0092	0.0207	0.0048	0.0142	0.1708
3	rs1907860	163546423	1.23	0.19861485684188	3.72	0.0121335476472906	0.118356800452749	0.216087116348396	0.1376	0.0673	0.0061	0.0023	0.0211	0.0036	0.0036	0.0198	0.1463	0.0135	0.0207	0.0055	0.0817	0.0168	0.0058	0.0025	0.0024	0.1021	0.0995	0.0102	0.0094	0.0092	0.0207	0.0048	0.0142	0.1709
3	rs71315990	163546876	1.23	0.19861485684188	3.72	0.0121335476472906	0.119849133312615	0.21223826975051	0.1376	0.0673	0.0061	0.0023	0.0211	0.0036	0.0036	0.0198	0.1463	0.0135	0.0207	0.0055	0.0818	0.0168	0.0058	0.0025	0.0024	0.102	0.0995	0.0102	0.0094	0.0092	0.0207	0.0048	0.0142	0.1709
3	rs1907858	163549965	1.23	0.19861485684188	3.72	0.0121335476472906	0.120860031139756	0.216623479164879	0.1376	0.0674	0.006	0.0023	0.021	0.0036	0.0035	0.0197	0.1463	0.0135	0.0207	0.0054	0.0818	0.0168	0.0058	0.0024	0.0024	0.102	0.0994	0.0102	0.0094	0.0092	0.0207	0.0048	0.0142	0.1711
3	rs115157065	163566363	1.23	0.19861485684188	3.72	0.0121335476472906	0.11875745730914	0.207565307606001	0.1377	0.0674	0.006	0.0023	0.021	0.0036	0.0035	0.0197	0.1463	0.0135	0.0207	0.0054	0.0819	0.0167	0.0058	0.0024	0.0024	0.102	0.0994	0.0102	0.0094	0.0092	0.0207	0.0048	0.0142	0.1711
3	rs77943208	163583302	1.23	0.19861485684188	3.72	0.0121335476472906	0.159464759110186	0.292560589846934	0.1376	0.0678	0.0057	0.002	0.0212	0.0037	0.0035	0.0197	0.1455	0.0134	0.0208	0.0051	0.0833	0.0164	0.0055	0.0026	0.0023	0.1021	0.0999	0.0099	0.0091	0.0087	0.0209	0.0046	0.0142	0.1718
3	rs9815884	163598695	1.23	0.19861485684188	3.72	0.0121335476472906	0.178372866271763	0.332755372513096	0.1377	0.0679	0.0057	0.002	0.0212	0.0037	0.0035	0.0197	0.1454	0.0134	0.0208	0.0051	0.0834	0.0165	0.0055	0.0026	0.0023	0.1021	0.1	0.0099	0.009	0.0087	0.021	0.0045	0.0142	0.1719
3	rs7626120	163607772	1.23	0.19861485684188	3.72	0.0121335476472906	0.175539277417442	0.348929055423898	0.1378	0.0679	0.0057	0.002	0.0211	0.0037	0.0035	0.0196	0.1454	0.0134	0.0208	0.005	0.0835	0.0164	0.0055	0.0026	0.0023	0.1021	0.1	0.0099	0.009	0.0086	0.021	0.0045	0.0142	0.172
3	rs73166414	163610416	1.23	0.19861485684188	3.71	0.0132591915272001	0.176444619479832	0.354660547799293	0.1378	0.0679	0.0057	0.002	0.0211	0.0037	0.0035	0.0196	0.1454	0.0135	0.0208	0.005	0.0835	0.0164	0.0055	0.0027	0.0023	0.1022	0.1	0.0099	0.009	0.0086	0.021	0.0045	0.0142	0.172
3	rs13100057	163613879	1.23	0.19861485684188	3.7	0.0144720660009833	0.167055472981499	0.365824976330354	0.1379	0.0679	0.0057	0.002	0.0211	0.0037	0.0035	0.0195	0.1454	0.0135	0.0208	0.005	0.0835	0.0164	0.0054	0.0026	0.0023	0.1022	0.1	0.0099	0.009	0.0086	0.0209	0.0046	0.0142	0.172
3	Affx-21570024	163619050	1.23	0.19861485684188	3.7	0.0144720660009833	0.105305405076623	0.384477122820901	0.1395	0.0686	0.0055	0.0019	0.0207	0.0036	0.0033	0.0194	0.1452	0.0134	0.0206	0.005	0.0839	0.0163	0.0054	0.0025	0.0022	0.102	0.1002	0.0099	0.0087	0.008	0.0209	0.0046	0.0139	0.1725
3	rs2759214	163622198	1.23	0.19861485684188	3.7	0.0144720660009833	0.0892258854225611	0.416388692764934	0.1401	0.069	0.0053	0.0018	0.0206	0.0036	0.0033	0.0193	0.1451	0.0133	0.0205	0.005	0.084	0.0161	0.0054	0.0025	0.0022	0.1023	0.1004	0.0098	0.0087	0.0076	0.0208	0.0046	0.0136	0.1727
3	rs13074466	163622617	1.23	0.19861485684188	3.7	0.0144720660009833	0.0883178466354102	0.414170130760809	0.1401	0.069	0.0054	0.0018	0.0206	0.0036	0.0032	0.0193	0.1451	0.0133	0.0205	0.005	0.084	0.0161	0.0054	0.0025	0.0022	0.1023	0.1004	0.0098	0.0087	0.0076	0.0208	0.0046	0.0136	0.1727
3	rs115500879	163623598	1.23	0.19861485684188	3.69	0.0157772875230998	0.0874867038488291	0.41586638861784	0.1401	0.069	0.0053	0.0018	0.0206	0.0036	0.0032	0.0193	0.1451	0.0134	0.0205	0.005	0.084	0.0161	0.0054	0.0025	0.0022	0.1023	0.1004	0.0098	0.0086	0.0076	0.0208	0.0046	0.0136	0.1727
3	rs9843404	163645745	1.22	0.223600634562227	3.69	0.0157772875230998	0.0786052812717102	0.437954324215584	0.1402	0.0694	0.0053	0.0017	0.0205	0.0036	0.003	0.0193	0.1451	0.0134	0.0205	0.0051	0.0841	0.016	0.0053	0.0024	0.0022	0.1027	0.1005	0.0098	0.0085	0.0074	0.0208	0.0046	0.0135	0.1728
3	rs1176943	163658583	1.22	0.223600634562227	3.68	0.0171801378070767	0.0787601455206389	0.442328836132061	0.1402	0.0694	0.0053	0.0017	0.0205	0.0036	0.003	0.0193	0.1451	0.0134	0.0205	0.005	0.0841	0.016	0.0053	0.0024	0.0022	0.1027	0.1005	0.0098	0.0085	0.0074	0.0208	0.0046	0.0135	0.1728
3	rs7613590	163661532	1.22	0.223600634562227	3.68	0.0171801378070767	0.0844432073848052	0.464776018810873	0.1404	0.0695	0.0053	0.0017	0.0205	0.0036	0.003	0.0193	0.1451	0.0134	0.0205	0.005	0.0842	0.016	0.0053	0.0024	0.0022	0.1027	0.1005	0.0097	0.0085	0.0074	0.0208	0.0046	0.0135	0.1728
3	rs2720016	163662391	1.22	0.223600634562227	3.68	0.0171801378070767	0.0862376078755472	0.466659740392153	0.1404	0.0695	0.0053	0.0017	0.0205	0.0036	0.003	0.0193	0.1451	0.0133	0.0205	0.005	0.0842	0.016	0.0053	0.0024	0.0022	0.1027	0.1005	0.0097	0.0085	0.0074	0.0208	0.0046	0.0135	0.1728
3	rs2365540	163677979	1.22	0.223600634562227	3.67	0.0186860599256718	0.0844200615517871	0.50309520257712	0.1404	0.0695	0.0053	0.0017	0.0205	0.0035	0.003	0.0193	0.145	0.0134	0.0205	0.005	0.0842	0.016	0.0053	0.0024	0.0022	0.1027	0.1004	0.0097	0.0085	0.0074	0.0209	0.0046	0.0135	0.1728
3	rs3903745	163678177	1.22	0.223600634562227	3.67	0.0186860599256718	0.0689563502611	0.511485467607265	0.1403	0.0695	0.0053	0.0018	0.0205	0.0035	0.003	0.0193	0.1451	0.0134	0.0205	0.005	0.0842	0.016	0.0053	0.0024	0.0022	0.1027	0.1004	0.0097	0.0085	0.0074	0.0209	0.0046	0.0135	0.1728
3	rs75103190	163688288	1.22	0.223600634562227	3.67	0.0186860599256718	0.0689360414808489	0.514796160428951	0.1403	0.0695	0.0053	0.0018	0.0205	0.0035	0.003	0.0193	0.1451	0.0134	0.0205	0.005	0.0842	0.016	0.0053	0.0024	0.0022	0.1027	0.1004	0.0097	0.0085	0.0074	0.0209	0.0046	0.0135	0.1728
3	rs73876517	163688384	1.22	0.223600634562227	3.67	0.0186860599256718	0.0693429590759949	0.518665431578416	0.1404	0.0695	0.0053	0.0018	0.0205	0.0035	0.003	0.0193	0.1452	0.0134	0.0205	0.005	0.0842	0.016	0.0053	0.0024	0.0022	0.1027	0.1005	0.0097	0.0085	0.0074	0.0208	0.0046	0.0135	0.1728
3	rs73166494	163689926	1.22	0.223600634562227	3.69	0.0157772875230998	0.0674239921617702	0.504056229451706	0.1403	0.0695	0.0053	0.0018	0.0205	0.0035	0.003	0.0192	0.1452	0.0134	0.0205	0.005	0.0841	0.016	0.0053	0.0024	0.0022	0.1027	0.1004	0.0097	0.0085	0.0074	0.0208	0.0046	0.0135	0.1728
3	rs116065799	163695893	1.22	0.223600634562227	3.69	0.0157772875230998	0.0646988655784852	0.484381419012893	0.1403	0.0695	0.0053	0.0018	0.0205	0.0035	0.003	0.0192	0.1452	0.0134	0.0205	0.005	0.0841	0.016	0.0053	0.0024	0.0022	0.1027	0.1004	0.0097	0.0085	0.0074	0.0209	0.0046	0.0135	0.1728
3	rs6548315	163700928	1.22	0.223600634562227	3.69	0.0157772875230998	0.0653242203907216	0.484653299930758	0.1403	0.0696	0.0053	0.0018	0.0205	0.0035	0.003	0.0192	0.1453	0.0134	0.0205	0.005	0.0842	0.016	0.0053	0.0024	0.0022	0.1027	0.1004	0.0097	0.0085	0.0074	0.0208	0.0046	0.0135	0.1727
3	rs10936383	163704689	1.22	0.223600634562227	3.69	0.0157772875230998	0.0623318203150623	0.464103744042763	0.1403	0.0696	0.0054	0.0018	0.0205	0.0035	0.003	0.0192	0.1451	0.0134	0.0205	0.005	0.0848	0.016	0.0053	0.0024	0.0022	0.1027	0.1002	0.0097	0.0085	0.0074	0.0208	0.0047	0.0135	0.1726
3	rs10936387	163726357	1.22	0.223600634562227	3.69	0.0157772875230998	0.061990285978119	0.472863069931297	0.1404	0.0696	0.0054	0.0018	0.0206	0.0034	0.0031	0.0191	0.1451	0.0133	0.0204	0.005	0.0847	0.016	0.0053	0.0024	0.0021	0.1026	0.1003	0.0097	0.0085	0.0073	0.0209	0.0047	0.0135	0.1725
3	rs6775795	163734747	1.22	0.223600634562227	3.69	0.0157772875230998	0.0508879939589887	0.50103743150804	0.1406	0.07	0.0052	0.0018	0.0208	0.0033	0.0031	0.019	0.1452	0.0133	0.0204	0.0049	0.0845	0.016	0.0053	0.0025	0.0022	0.1023	0.0999	0.0097	0.0086	0.0074	0.021	0.0049	0.0135	0.1725
3	rs56272137	163736955	1.22	0.223600634562227	3.69	0.0157772875230998	0.0315657743384233	0.492281857575945	0.1409	0.0708	0.0053	0.0019	0.0211	0.0032	0.0028	0.0187	0.1443	0.0134	0.0204	0.0049	0.0841	0.016	0.0054	0.0024	0.0022	0.1019	0.0995	0.0098	0.0084	0.0074	0.0209	0.0051	0.0137	0.173
3	rs12634664	163738165	1.22	0.223600634562227	3.69	0.0157772875230998	0.0254897676709316	0.480850552507758	0.141	0.0711	0.0053	0.002	0.0213	0.0031	0.0027	0.0186	0.1441	0.0134	0.0204	0.0049	0.0838	0.0161	0.0055	0.0024	0.0022	0.1016	0.0992	0.0098	0.0084	0.0074	0.0209	0.0052	0.0137	0.1734
3	rs6771781	163747914	1.22	0.223600634562227	3.7	0.0144720660009833	0.0250505153574705	0.463162987269957	0.141	0.0713	0.0055	0.002	0.0213	0.0031	0.0027	0.0186	0.1441	0.0134	0.0204	0.0049	0.0838	0.0161	0.0055	0.0023	0.0022	0.1015	0.0992	0.0098	0.0084	0.0074	0.0209	0.0052	0.0137	0.1734
3	rs7427021	163761964	1.22	0.223600634562227	3.7	0.0144720660009833	0.0247976360594867	0.471512706534189	0.141	0.0714	0.0055	0.0021	0.0213	0.0031	0.0027	0.0186	0.144	0.0135	0.0204	0.005	0.0837	0.0161	0.0055	0.0023	0.0022	0.1014	0.0994	0.0098	0.0084	0.0074	0.0209	0.0051	0.0138	0.1733
3	rs75729693	163769625	1.22	0.223600634562227	3.71	0.0132591915272001	0.0247573453681688	0.487918931697441	0.141	0.0714	0.0055	0.002	0.0213	0.0031	0.0026	0.0185	0.1439	0.0135	0.0204	0.005	0.0837	0.0161	0.0055	0.0024	0.0022	0.1013	0.0994	0.0098	0.0084	0.0074	0.021	0.0052	0.0138	0.1732
3	rs6548328	163776582	1.22	0.223600634562227	3.71	0.0132591915272001	0.0249795243071164	0.491190192088096	0.141	0.0714	0.0055	0.002	0.0213	0.0031	0.0026	0.0185	0.1439	0.0135	0.0204	0.005	0.0837	0.0161	0.0055	0.0024	0.0022	0.1013	0.0994	0.0098	0.0084	0.0074	0.021	0.0052	0.0138	0.1732
3	rs10936399	163785347	1.22	0.223600634562227	3.71	0.0132591915272001	0.0249997927798607	0.488872469287129	0.141	0.0714	0.0055	0.002	0.0214	0.0031	0.0026	0.0185	0.1439	0.0135	0.0204	0.005	0.0837	0.0161	0.0055	0.0024	0.0022	0.1012	0.0994	0.0098	0.0084	0.0074	0.021	0.0052	0.0139	0.1733
3	rs1449939	163821291	1.22	0.223600634562227	3.71	0.0132591915272001	0.0250099314207369	0.486693658481784	0.141	0.0716	0.0055	0.002	0.0214	0.0031	0.0026	0.0184	0.1439	0.0136	0.0204	0.005	0.0837	0.0161	0.0056	0.0023	0.0022	0.1009	0.0994	0.0098	0.0084	0.0074	0.021	0.0052	0.0139	0.1733
3	rs114343506	163823022	1.22	0.223600634562227	3.71	0.0132591915272001	0.0250099314207369	0.486693658481784	0.141	0.0716	0.0055	0.002	0.0214	0.0031	0.0026	0.0184	0.1439	0.0136	0.0204	0.005	0.0837	0.0161	0.0056	0.0023	0.0022	0.1009	0.0994	0.0098	0.0084	0.0074	0.021	0.0052	0.0139	0.1733
3	rs1375835	163836812	1.22	0.223600634562227	3.71	0.0132591915272001	0.0273017791387124	0.478003578506947	0.141	0.0717	0.0055	0.002	0.0213	0.0031	0.0026	0.0185	0.1439	0.0136	0.0205	0.0051	0.0837	0.0159	0.0056	0.0023	0.0022	0.1007	0.0994	0.0097	0.0084	0.0075	0.0211	0.0052	0.014	0.1733
3	rs16847708	163849176	1.22	0.223600634562227	3.72	0.0121335476472906	0.0272370735821643	0.485061195004079	0.141	0.0717	0.0055	0.002	0.0213	0.0031	0.0027	0.0185	0.1439	0.0136	0.0205	0.0051	0.0837	0.0159	0.0056	0.0023	0.0022	0.1006	0.0994	0.0097	0.0084	0.0075	0.0211	0.0052	0.014	0.1731
3	rs2197947	163860253	1.22	0.223600634562227	3.72	0.0121335476472906	0.027118729576114	0.486013293769899	0.141	0.0717	0.0055	0.002	0.0213	0.0031	0.0027	0.0185	0.1439	0.0136	0.0205	0.0051	0.0837	0.0159	0.0056	0.0023	0.0022	0.1006	0.0994	0.0097	0.0085	0.0075	0.0211	0.0052	0.014	0.1731
3	rs16847727	163892183	1.22	0.223600634562227	3.72	0.0121335476472906	0.0243669606818406	0.460746196235528	0.141	0.0718	0.0055	0.002	0.0213	0.0031	0.0027	0.0185	0.1439	0.0136	0.0205	0.0051	0.0837	0.0159	0.0056	0.0023	0.0022	0.1005	0.0994	0.0097	0.0085	0.0075	0.0211	0.0052	0.0141	0.1731
3	rs114423148	163898539	1.22	0.223600634562227	3.72	0.0121335476472906	0.0243271718901173	0.478816553258999	0.141	0.0718	0.0056	0.0021	0.0214	0.0031	0.0027	0.0185	0.1437	0.0136	0.0205	0.0051	0.0837	0.0159	0.0056	0.0023	0.0023	0.1004	0.0994	0.0098	0.0085	0.0076	0.0211	0.0052	0.0141	0.1729
3	rs77655661	163904332	1.22	0.223600634562227	3.72	0.0121335476472906	0.024317231963293	0.479494305227694	0.1409	0.0718	0.0056	0.0021	0.0214	0.0031	0.0027	0.0185	0.1437	0.0136	0.0205	0.0051	0.0837	0.0159	0.0056	0.0023	0.0023	0.1004	0.0993	0.0098	0.0085	0.0076	0.0211	0.0052	0.0141	0.1729
3	rs563509	163911237	1.22	0.223600634562227	3.72	0.0121335476472906	0.0243470604682407	0.480443574353725	0.1409	0.0718	0.0056	0.0021	0.0214	0.0031	0.0027	0.0185	0.1437	0.0136	0.0205	0.0051	0.0837	0.0159	0.0056	0.0023	0.0023	0.1004	0.0993	0.0098	0.0085	0.0076	0.0211	0.0052	0.0141	0.1729
3	rs116290858	163912404	1.22	0.223600634562227	3.72	0.0121335476472906	0.0243371147249579	0.48017230507448	0.1409	0.0718	0.0056	0.0021	0.0214	0.0031	0.0027	0.0185	0.1437	0.0136	0.0205	0.0051	0.0837	0.0159	0.0056	0.0023	0.0023	0.1004	0.0993	0.0098	0.0085	0.0076	0.0211	0.0052	0.0141	0.1729
3	rs112382820	163912455	1.22	0.223600634562227	3.72	0.0121335476472906	0.0243371147249579	0.48017230507448	0.1409	0.0718	0.0056	0.0021	0.0214	0.0031	0.0027	0.0185	0.1437	0.0136	0.0205	0.0051	0.0837	0.0159	0.0056	0.0023	0.0023	0.1004	0.0993	0.0098	0.0085	0.0076	0.0211	0.0052	0.0141	0.1729
3	rs79895334	163920298	1.22	0.223600634562227	3.72	0.0121335476472906	0.0225749929902423	0.483158441812433	0.1409	0.0718	0.0055	0.0021	0.0213	0.0031	0.0027	0.0185	0.1438	0.0136	0.0205	0.0052	0.0836	0.016	0.0056	0.0023	0.0023	0.1004	0.0994	0.0098	0.0085	0.0076	0.0211	0.0052	0.0141	0.1729
3	rs77416036	163924516	1.22	0.223600634562227	3.72	0.0121335476472906	0.0216011923201874	0.479901075409069	0.1409	0.0718	0.0055	0.0021	0.0213	0.0031	0.0027	0.0185	0.1439	0.0136	0.0205	0.0052	0.0836	0.016	0.0056	0.0023	0.0023	0.1003	0.0993	0.0098	0.0085	0.0076	0.0211	0.0052	0.0141	0.1728
3	rs474623	163932902	1.22	0.223600634562227	3.73	0.0110901864771571	0.0182246544203581	0.460477868587336	0.1408	0.0718	0.0055	0.0021	0.0213	0.0031	0.0028	0.0186	0.1439	0.0136	0.0205	0.0052	0.0836	0.016	0.0056	0.0023	0.0024	0.1002	0.0992	0.0098	0.0085	0.0077	0.0211	0.0052	0.0142	0.1727
3	rs985534	163983952	1.22	0.223600634562227	3.73	0.0110901864771571	0.0192200612978143	0.440869379095405	0.1402	0.072	0.0055	0.0022	0.0214	0.0031	0.0028	0.0186	0.1434	0.0136	0.0207	0.0053	0.0836	0.0161	0.0057	0.0023	0.0024	0.1001	0.0991	0.0098	0.0086	0.0076	0.0214	0.0053	0.0144	0.1726
3	rs9825573	163988969	1.22	0.223600634562227	3.73	0.0110901864771571	0.0201848435068997	0.478545521942798	0.14	0.072	0.0055	0.0022	0.0214	0.0031	0.0028	0.0186	0.1433	0.0136	0.0207	0.0053	0.0836	0.0161	0.0057	0.0023	0.0024	0.1001	0.099	0.0098	0.0086	0.0076	0.0215	0.0053	0.0146	0.1726
3	rs35385394	164001434	1.22	0.223600634562227	3.73	0.0110901864771571	0.0212563600829253	0.482072020876729	0.14	0.0722	0.0055	0.0022	0.0214	0.0031	0.0028	0.0186	0.1433	0.0136	0.0207	0.0053	0.0836	0.0161	0.0057	0.0023	0.0024	0.1001	0.099	0.0098	0.0086	0.0076	0.0215	0.0053	0.0146	0.1725
3	rs80186955	164001826	1.22	0.223600634562227	3.74	0.0101243314148101	0.0212383219209697	0.478274530352537	0.14	0.0722	0.0055	0.0022	0.0214	0.0031	0.0028	0.0186	0.1433	0.0136	0.0207	0.0053	0.0836	0.0161	0.0057	0.0023	0.0024	0.1001	0.099	0.0098	0.0086	0.0076	0.0215	0.0053	0.0146	0.1725
3	rs34493884	164041547	1.22	0.223600634562227	3.74	0.0101243314148101	0.0219592795393869	0.489826484915839	0.1399	0.0722	0.0055	0.0023	0.0214	0.0031	0.0028	0.0186	0.1433	0.0136	0.0207	0.0053	0.0836	0.0161	0.0057	0.0023	0.0024	0.1001	0.099	0.0098	0.0086	0.0076	0.0215	0.0052	0.0146	0.1725
3	rs76648121	164041926	1.22	0.223600634562227	3.74	0.0101243314148101	0.0219500447046945	0.489690167730821	0.1399	0.0722	0.0055	0.0023	0.0214	0.0031	0.0028	0.0186	0.1433	0.0136	0.0207	0.0053	0.0836	0.0161	0.0057	0.0023	0.0024	0.1001	0.099	0.0098	0.0086	0.0076	0.0215	0.0052	0.0146	0.1725
3	rs75176810	164050393	1.22	0.223600634562227	3.74	0.0101243314148101	0.0208442756839078	0.471107793464998	0.1399	0.0722	0.0055	0.0023	0.0215	0.0031	0.0029	0.0186	0.1432	0.0136	0.0208	0.0053	0.0836	0.0161	0.0057	0.0023	0.0024	0.1001	0.0989	0.0098	0.0086	0.0076	0.0215	0.0053	0.0146	0.1725
3	rs13314523	164069533	1.22	0.223600634562227	3.74	0.0101243314148101	0.0243669606818406	0.514105988206345	0.1397	0.0722	0.0055	0.0023	0.0215	0.0032	0.0029	0.0186	0.1431	0.0136	0.0209	0.0053	0.0838	0.0161	0.0057	0.0024	0.0024	0.0999	0.0987	0.0098	0.0085	0.0076	0.0215	0.0053	0.0146	0.1724
3	rs4270507	164072540	1.22	0.223600634562227	3.73	0.0110901864771571	0.0244965959204491	0.516177204974942	0.1397	0.0722	0.0055	0.0023	0.0215	0.0032	0.0029	0.0185	0.1431	0.0136	0.0209	0.0053	0.0839	0.0161	0.0057	0.0024	0.0025	0.0999	0.0987	0.0098	0.0085	0.0076	0.0215	0.0053	0.0147	0.1724
3	rs73157128	164081411	1.22	0.223600634562227	3.74	0.0101243314148101	0.0380041013146754	0.612888386644737	0.1393	0.0724	0.0054	0.0023	0.0217	0.0033	0.003	0.0185	0.1427	0.0137	0.0212	0.0055	0.0845	0.016	0.0056	0.0026	0.0026	0.0995	0.098	0.0099	0.0085	0.0074	0.0217	0.0055	0.0148	0.172
3	rs35015242	164097021	1.22	0.223600634562227	3.73	0.0110901864771571	0.0579154928936698	0.651780745892723	0.1391	0.0723	0.0053	0.0021	0.0215	0.0034	0.0031	0.0184	0.1427	0.0138	0.0214	0.0055	0.0851	0.0159	0.0056	0.0027	0.0026	0.0994	0.0978	0.0097	0.0084	0.0073	0.0218	0.0056	0.0148	0.172
3	Affx-21576058	164098416	1.22	0.223600634562227	3.73	0.0110901864771571	0.0553119724910226	0.664377797208377	0.1392	0.0723	0.0053	0.0021	0.0215	0.0034	0.0031	0.0184	0.1427	0.0138	0.0213	0.0055	0.0852	0.0159	0.0056	0.0027	0.0026	0.0994	0.0978	0.0097	0.0084	0.0073	0.0218	0.0056	0.0148	0.172
3	rs6799523	164098498	1.22	0.223600634562227	3.72	0.0121335476472906	0.0455278523716294	0.635314044445478	0.1392	0.0722	0.0054	0.0021	0.0215	0.0033	0.003	0.0185	0.1429	0.0138	0.0213	0.0055	0.0852	0.0159	0.0056	0.0026	0.0026	0.0995	0.0979	0.0097	0.0084	0.0073	0.0218	0.0056	0.0148	0.172
3	rs74747777	164112343	1.22	0.223600634562227	3.71	0.0132591915272001	0.0430198298653164	0.592226481577122	0.1389	0.0725	0.0054	0.002	0.0215	0.0033	0.0029	0.0185	0.1431	0.0138	0.0213	0.0056	0.0853	0.0159	0.0057	0.0026	0.0026	0.0995	0.098	0.0097	0.0084	0.0072	0.0218	0.0056	0.0148	0.1719
3	rs79736867	164117039	1.22	0.223600634562227	3.69	0.0157772875230998	0.043034649128428	0.593084011794662	0.1389	0.0725	0.0054	0.002	0.0215	0.0033	0.0029	0.0185	0.1431	0.0138	0.0213	0.0056	0.0853	0.0159	0.0057	0.0026	0.0026	0.0995	0.098	0.0097	0.0084	0.0072	0.0218	0.0056	0.0148	0.1719
3	rs16848159	164132553	1.22	0.223600634562227	3.68	0.0171801378070767	0.0410511150822138	0.572019245973687	0.139	0.0726	0.0054	0.002	0.0215	0.0033	0.0029	0.0185	0.1433	0.0137	0.0213	0.0056	0.0852	0.0159	0.0057	0.0026	0.0026	0.0994	0.098	0.0097	0.0084	0.0072	0.0218	0.0056	0.0147	0.1717
3	rs77623978	164138861	1.22	0.223600634562227	3.67	0.0186860599256718	0.0422540273334629	0.557891569266549	0.1396	0.073	0.0053	0.0019	0.0213	0.0033	0.0028	0.0184	0.1434	0.0137	0.0212	0.0056	0.0854	0.0159	0.0057	0.0026	0.0026	0.0995	0.098	0.0096	0.0084	0.0071	0.0218	0.0055	0.0145	0.1715
3	rs6787900	164144931	1.22	0.223600634562227	3.66	0.0203006538381497	0.0445797790041321	0.554091948615859	0.1396	0.073	0.0053	0.0018	0.0213	0.0033	0.0028	0.0185	0.1434	0.0137	0.0212	0.0056	0.0855	0.0159	0.0057	0.0026	0.0026	0.0994	0.0981	0.0096	0.0084	0.0071	0.0218	0.0055	0.0145	0.1716
3	rs79091485	164156936	1.22	0.223600634562227	3.65	0.0220296713647935	0.155864929081947	0.609433066536306	0.1394	0.0729	0.0053	0.0019	0.0214	0.0033	0.004	0.0185	0.1433	0.0137	0.0212	0.0056	0.0852	0.016	0.0057	0.0026	0.0026	0.0993	0.0977	0.0096	0.0084	0.0071	0.0218	0.0056	0.0145	0.1709
3	rs78830223	164166643	1.22	0.223600634562227	3.64	0.0238790106330393	0.158884170122002	0.614761945493761	0.1395	0.073	0.0053	0.0019	0.0214	0.0033	0.0041	0.0185	0.1433	0.0137	0.0212	0.0056	0.0853	0.016	0.0057	0.0026	0.0026	0.0993	0.0976	0.0096	0.0084	0.0071	0.0218	0.0056	0.0145	0.1709
3	rs113318760	164189610	1.22	0.223600634562227	3.64	0.0238790106330393	0.152513197490841	0.592226481577122	0.1394	0.073	0.0053	0.0019	0.0214	0.0033	0.004	0.0185	0.1434	0.0136	0.0212	0.0056	0.0854	0.0159	0.0057	0.0026	0.0026	0.0993	0.0976	0.0096	0.0084	0.0071	0.0218	0.0056	0.0145	0.1708
3	rs78359984	164200514	1.22	0.223600634562227	3.59	0.0351464082512032	0.132414969531937	0.622125056575376	0.1391	0.0732	0.0053	0.0019	0.0215	0.0034	0.0039	0.0184	0.1436	0.0136	0.0212	0.0056	0.0857	0.0156	0.0057	0.0026	0.0027	0.0992	0.0976	0.0096	0.0084	0.0071	0.0219	0.0056	0.0145	0.1706
3	rs115540271	164202275	1.22	0.223600634562227	3.58	0.0378489131480559	0.0889863565364638	0.552405276298221	0.1386	0.0736	0.0052	0.002	0.0214	0.0035	0.0036	0.0184	0.1439	0.0135	0.021	0.0057	0.0864	0.0155	0.0057	0.0027	0.0027	0.0991	0.0977	0.0096	0.0084	0.0071	0.022	0.0057	0.0145	0.17
3	rs6548353	164210717	1.22	0.223600634562227	3.58	0.0378489131480559	0.0804541640066358	0.537282563494739	0.1384	0.0738	0.0052	0.0021	0.0213	0.0036	0.0035	0.0185	0.144	0.0134	0.021	0.0057	0.0867	0.0155	0.0057	0.0028	0.0027	0.0991	0.0977	0.0095	0.0085	0.0071	0.022	0.0057	0.0145	0.1697
3	rs17443893	164212758	1.22	0.223600634562227	3.58	0.0378489131480559	0.0697923740700397	0.537980390952681	0.1382	0.0738	0.0052	0.0021	0.0213	0.0037	0.0035	0.0185	0.1442	0.0134	0.0209	0.0057	0.0868	0.0155	0.0057	0.0028	0.0027	0.0991	0.0979	0.0095	0.0084	0.0072	0.022	0.0057	0.0144	0.1697
3	rs9850041	164222191	1.22	0.223600634562227	3.57	0.0407165604515682	0.0713387189995684	0.551843333152042	0.1382	0.0738	0.0052	0.0021	0.0213	0.0037	0.0035	0.0184	0.1442	0.0133	0.0209	0.0057	0.0868	0.0155	0.0058	0.0028	0.0028	0.0991	0.0979	0.0094	0.0084	0.0071	0.022	0.0057	0.0144	0.1697
3	rs6548354	164227794	1.22	0.223600634562227	3.56	0.0437561662613372	0.073392603157641	0.580821308540651	0.1382	0.0738	0.0052	0.0021	0.0213	0.0037	0.0035	0.0185	0.1442	0.0133	0.0208	0.0057	0.0868	0.0155	0.0058	0.0028	0.0028	0.0991	0.0979	0.0094	0.0084	0.0071	0.022	0.0057	0.0144	0.1697
3	rs34775880	164233015	1.22	0.223600634562227	3.56	0.0437561662613372	0.0665867994938266	0.562544168466663	0.1381	0.0738	0.0052	0.0021	0.0213	0.0037	0.0034	0.0184	0.1443	0.0132	0.0208	0.0058	0.0869	0.0155	0.0058	0.0028	0.0027	0.0991	0.098	0.0095	0.0085	0.0071	0.022	0.0056	0.0144	0.1696
3	rs13076844	164242415	1.22	0.223600634562227	3.56	0.0437561662613372	0.061442637890198	0.5416127111726	0.138	0.0738	0.0054	0.0021	0.0212	0.0037	0.0034	0.0184	0.1444	0.0129	0.0208	0.0059	0.0871	0.0155	0.0059	0.0027	0.0027	0.099	0.0982	0.0096	0.0087	0.0071	0.0218	0.0056	0.0144	0.1695
3	rs2037010	164248030	1.22	0.223600634562227	3.56	0.0437561662613372	0.0823762750710291	0.547072509429064	0.1379	0.0738	0.0054	0.0021	0.0212	0.0039	0.0034	0.0184	0.1443	0.0129	0.0208	0.0059	0.0871	0.0155	0.0059	0.0027	0.0027	0.0989	0.0982	0.0096	0.0088	0.0071	0.0218	0.0056	0.0144	0.1696
3	rs34247273	164249567	1.22	0.223600634562227	3.56	0.0437561662613372	0.0816265903481155	0.526286920707335	0.1379	0.0738	0.0054	0.0021	0.0212	0.0039	0.0034	0.0183	0.1443	0.0129	0.0207	0.006	0.0872	0.0154	0.006	0.0027	0.0027	0.0988	0.0982	0.0096	0.0088	0.0071	0.0218	0.0056	0.0144	0.1695
3	rs1477994	164252788	1.22	0.223600634562227	3.55	0.0469746249181148	0.0738376510674263	0.500489055373391	0.138	0.0738	0.0054	0.0021	0.0211	0.0039	0.0033	0.0183	0.1444	0.0129	0.0207	0.006	0.0873	0.0155	0.0059	0.0027	0.0027	0.0989	0.0981	0.0097	0.0088	0.0071	0.0218	0.0056	0.0144	0.1695
3	rs116085623	164298052	1.22	0.223600634562227	3.56	0.0437561662613372	0.0472750725710471	0.383327710641924	0.1381	0.0739	0.0052	0.002	0.0208	0.0037	0.0029	0.0182	0.1454	0.0124	0.0205	0.0059	0.0893	0.0154	0.006	0.0027	0.0025	0.0991	0.0981	0.0095	0.0088	0.0073	0.0215	0.0054	0.0142	0.1688
3	rs13073118	164308196	1.22	0.223600634562227	3.55	0.0469746249181148	0.0512041572301462	0.43649873326301	0.1381	0.074	0.0052	0.002	0.0209	0.0037	0.0029	0.0181	0.1454	0.0124	0.0205	0.0059	0.0894	0.0154	0.006	0.0027	0.0025	0.0991	0.0982	0.0094	0.0089	0.0073	0.0215	0.0054	0.0142	0.1688
3	rs78631261	164313024	1.22	0.223600634562227	3.54	0.0503789001912993	0.0489862093251596	0.380139944566492	0.1381	0.074	0.0052	0.002	0.0209	0.0037	0.0029	0.0181	0.1454	0.0124	0.0205	0.0059	0.0894	0.0154	0.006	0.0026	0.0025	0.0991	0.0982	0.0094	0.0089	0.0073	0.0215	0.0054	0.0142	0.1688
3	rs1478006	164316115	1.22	0.223600634562227	3.48	0.0751031739839783	0.0482936081750846	0.379757912824782	0.1381	0.074	0.0052	0.002	0.0209	0.0037	0.0028	0.0181	0.1455	0.0124	0.0205	0.0059	0.0894	0.0154	0.0061	0.0025	0.0025	0.0991	0.0982	0.0094	0.0089	0.0074	0.0215	0.0053	0.0141	0.1689
3	rs116415779	164330426	1.22	0.223600634562227	3.48	0.0751031739839783	0.0436901552318172	0.335701808560119	0.1378	0.074	0.0052	0.002	0.0209	0.0037	0.0027	0.0181	0.1456	0.0124	0.0205	0.006	0.0896	0.0154	0.0061	0.0025	0.0025	0.0991	0.0983	0.0094	0.0089	0.0074	0.0214	0.0053	0.0142	0.1689
3	rs17445306	164331529	1.22	0.223600634562227	3.48	0.0751031739839783	0.0430642981210866	0.332387600426347	0.1378	0.074	0.0052	0.002	0.0209	0.0037	0.0027	0.0181	0.1457	0.0124	0.0205	0.006	0.0896	0.0154	0.0062	0.0025	0.0025	0.0991	0.0982	0.0094	0.0089	0.0074	0.0214	0.0053	0.0142	0.1689
3	rs75389424	164341692	1.22	0.223600634562227	3.49	0.0704349946405554	0.0429753930048551	0.33742404712262	0.1378	0.074	0.0052	0.002	0.0209	0.0037	0.0027	0.0181	0.1457	0.0124	0.0205	0.006	0.0897	0.0154	0.0062	0.0025	0.0025	0.0991	0.0982	0.0094	0.0089	0.0074	0.0214	0.0053	0.0142	0.1689
3	rs11924527	164346972	1.22	0.223600634562227	3.49	0.0704349946405554	0.0441862341791256	0.36066958952465	0.1378	0.074	0.0052	0.002	0.0209	0.0037	0.0027	0.0181	0.1457	0.0124	0.0205	0.006	0.0897	0.0154	0.0062	0.0025	0.0025	0.0991	0.0983	0.0094	0.0089	0.0075	0.0214	0.0053	0.0142	0.1689
3	rs11921448	164351835	1.22	0.223600634562227	3.47	0.0800071130091993	0.0441560599691062	0.370368689147405	0.1378	0.0739	0.0052	0.002	0.0209	0.0037	0.0028	0.0181	0.1457	0.0124	0.0205	0.006	0.0896	0.0154	0.0062	0.0024	0.0025	0.0991	0.0982	0.0094	0.0089	0.0074	0.0214	0.0053	0.0142	0.1688
3	rs9878865	164363372	1.23	0.19861485684188	3.49	0.0704349946405554	0.034400816349586	0.349053368000104	0.1369	0.0741	0.0053	0.0019	0.0209	0.0034	0.0028	0.0185	0.1457	0.0122	0.0203	0.006	0.0906	0.0155	0.0062	0.0024	0.0023	0.0989	0.0986	0.0094	0.0088	0.0074	0.0214	0.0053	0.0144	0.1685
3	rs13081597	164373656	1.23	0.19861485684188	3.57	0.0407165604515682	0.0260595748998947	0.343595694495478	0.1366	0.0741	0.0053	0.0023	0.021	0.0033	0.0029	0.0185	0.1454	0.0122	0.0203	0.0061	0.0909	0.0155	0.0062	0.0024	0.0022	0.0988	0.0986	0.0094	0.0088	0.0075	0.0213	0.0054	0.0144	0.1683
3	rs59570876	164376301	1.23	0.19861485684188	3.59	0.0351464082512032	0.0306427387949444	0.387290826145174	0.1363	0.0741	0.0054	0.0026	0.0211	0.0033	0.003	0.0185	0.1451	0.0122	0.0203	0.0062	0.0911	0.0155	0.0062	0.0024	0.0022	0.0987	0.0986	0.0095	0.0089	0.0075	0.0212	0.0054	0.0145	0.1682
3	rs1039024	164398223	1.23	0.19861485684188	3.59	0.0351464082512032	0.0318175801563928	0.357411118621469	0.1355	0.0737	0.0054	0.0025	0.021	0.0031	0.0031	0.0187	0.1458	0.0122	0.0204	0.0063	0.0915	0.0155	0.0064	0.0023	0.0021	0.0982	0.0988	0.0096	0.009	0.0073	0.0211	0.0054	0.0146	0.1684
3	rs1495054	164399847	1.23	0.19861485684188	3.59	0.0351464082512032	0.0329127092943	0.369989442003854	0.1355	0.0737	0.0054	0.0025	0.021	0.0031	0.0031	0.0187	0.1458	0.0122	0.0204	0.0063	0.0915	0.0155	0.0064	0.0022	0.0021	0.0982	0.0988	0.0096	0.009	0.0073	0.0211	0.0054	0.0146	0.1684
3	rs73877093	164405261	1.23	0.19861485684188	3.61	0.0302100043965568	0.0277032090964319	0.361297182392564	0.1355	0.0737	0.0054	0.0025	0.021	0.0031	0.0031	0.0188	0.146	0.0122	0.0204	0.0064	0.0907	0.0155	0.0064	0.0022	0.0021	0.0988	0.0987	0.0096	0.0089	0.0073	0.0211	0.0055	0.0146	0.1685
3	rs1495045	164411535	1.23	0.19861485684188	3.61	0.0302100043965568	0.0259553051760255	0.334718823273538	0.1353	0.0736	0.0054	0.0025	0.021	0.003	0.0031	0.0187	0.146	0.0122	0.0204	0.0064	0.0907	0.0155	0.0064	0.0022	0.0021	0.0988	0.0987	0.0096	0.0089	0.0073	0.0211	0.0055	0.0146	0.1685
3	rs73161577	164432337	1.23	0.19861485684188	3.61	0.0302100043965568	0.0353365382883305	0.29138123765663	0.1332	0.0731	0.006	0.0026	0.021	0.0028	0.0032	0.0185	0.1453	0.0123	0.0204	0.0069	0.092	0.0158	0.0068	0.0018	0.0021	0.0988	0.0989	0.0096	0.0091	0.0075	0.0213	0.006	0.0145	0.1682
3	rs4461423	164433103	1.23	0.19861485684188	3.61	0.0302100043965568	0.0432722320276809	0.349426382030218	0.1331	0.0731	0.006	0.0026	0.021	0.0028	0.0032	0.0185	0.1453	0.0123	0.0204	0.0069	0.0921	0.0158	0.0068	0.0018	0.0021	0.0988	0.0989	0.0096	0.0091	0.0075	0.0214	0.0061	0.0145	0.1682
3	rs11706850	164437078	1.23	0.19861485684188	3.61	0.0302100043965568	0.0417148470653853	0.360544108180564	0.1328	0.0729	0.0062	0.0026	0.021	0.0028	0.0032	0.0184	0.1451	0.0124	0.0205	0.0072	0.0923	0.0159	0.0068	0.0017	0.0021	0.0987	0.0987	0.0094	0.0092	0.0075	0.0214	0.0062	0.0145	0.1681
3	rs1495059	164443419	1.23	0.19861485684188	3.62	0.0279629416485042	0.042871829039458	0.374040378907791	0.1328	0.0729	0.0062	0.0026	0.0209	0.0028	0.0032	0.0183	0.1451	0.0125	0.0205	0.0073	0.0923	0.0159	0.0068	0.0017	0.0021	0.0987	0.0986	0.0094	0.0092	0.0075	0.0214	0.0063	0.0145	0.1681
3	rs13322799	164454141	1.23	0.19861485684188	3.62	0.0279629416485042	0.0554173977292585	0.379375988548969	0.1326	0.0728	0.0063	0.0026	0.0213	0.0027	0.0032	0.0182	0.1451	0.0125	0.0206	0.0074	0.0924	0.0156	0.0068	0.0017	0.0021	0.0987	0.0986	0.0094	0.0092	0.0075	0.0214	0.0064	0.0145	0.168
3	rs80278238	164482964	1.23	0.19861485684188	3.62	0.0279629416485042	0.0610105756665893	0.437160205110275	0.1325	0.0728	0.0065	0.0025	0.0212	0.0027	0.0031	0.0182	0.145	0.0126	0.0205	0.0076	0.0926	0.0157	0.0068	0.0017	0.0021	0.0987	0.0985	0.0093	0.0092	0.0076	0.0215	0.0064	0.0146	0.168
3	rs1021530	164496097	1.23	0.19861485684188	3.62	0.0279629416485042	0.061442637890198	0.441002003949824	0.1325	0.0728	0.0065	0.0025	0.0212	0.0027	0.0031	0.0182	0.145	0.0126	0.0205	0.0076	0.0926	0.0157	0.0068	0.0017	0.0021	0.0987	0.0985	0.0093	0.0092	0.0076	0.0215	0.0064	0.0146	0.168
3	rs115545206	164512030	1.23	0.19861485684188	3.63	0.0258547100235892	0.0571224689708867	0.426740424435094	0.1325	0.0728	0.0064	0.0025	0.0213	0.0027	0.0031	0.0182	0.145	0.0126	0.0205	0.0076	0.0926	0.0157	0.0068	0.0017	0.0021	0.0987	0.0985	0.0093	0.0092	0.0076	0.0215	0.0064	0.0146	0.168
3	rs7628555	164516531	1.23	0.19861485684188	3.63	0.0258547100235892	0.0553998175508941	0.413257542272414	0.1326	0.0728	0.0064	0.0025	0.0213	0.0027	0.0031	0.0182	0.1449	0.0126	0.0205	0.0075	0.0926	0.0157	0.0068	0.0017	0.0021	0.0988	0.0987	0.0094	0.0092	0.0075	0.0215	0.0063	0.0145	0.168
3	rs78857774	164558248	1.23	0.19861485684188	3.63	0.0258547100235892	0.0611606297051143	0.325300772011758	0.1326	0.0724	0.0063	0.0027	0.0209	0.0025	0.0029	0.0179	0.1467	0.0127	0.0202	0.0074	0.0939	0.0156	0.0063	0.0016	0.002	0.0987	0.1003	0.009	0.0092	0.0071	0.0212	0.0065	0.0141	0.1668
3	rs78012022	164559824	1.23	0.19861485684188	3.63	0.0258547100235892	0.0615933928254551	0.315720605577904	0.1326	0.0724	0.0063	0.0027	0.0209	0.0025	0.0029	0.0179	0.1467	0.0127	0.0202	0.0074	0.0939	0.0156	0.0063	0.0016	0.002	0.0987	0.1003	0.009	0.0092	0.0071	0.0213	0.0065	0.0141	0.1668
3	rs9836526	164563536	1.23	0.19861485684188	3.63	0.0258547100235892	0.064038749499755	0.320803348217437	0.1325	0.0724	0.0063	0.0027	0.0209	0.0025	0.0029	0.0179	0.1468	0.0127	0.0202	0.0074	0.0939	0.0156	0.0063	0.0016	0.002	0.0987	0.1003	0.009	0.0092	0.0071	0.0213	0.0065	0.0141	0.1668
3	rs9842109	164564579	1.23	0.19861485684188	3.64	0.0238790106330393	0.0654026675874664	0.32773945413176	0.1326	0.0724	0.0063	0.0027	0.0209	0.0025	0.0029	0.0179	0.1468	0.0127	0.0202	0.0074	0.0939	0.0156	0.0063	0.0016	0.002	0.0987	0.1003	0.009	0.0092	0.0071	0.0213	0.0065	0.0141	0.1668
3	rs55665979	164569061	1.23	0.19861485684188	3.64	0.0238790106330393	0.0632486382279661	0.315117118608855	0.1325	0.0724	0.0063	0.0027	0.0209	0.0025	0.0029	0.0179	0.1468	0.0127	0.0202	0.0074	0.0939	0.0156	0.0063	0.0016	0.0021	0.0987	0.1004	0.009	0.0092	0.0071	0.0212	0.0065	0.0141	0.1668
3	rs7619524	164580672	1.23	0.19861485684188	3.64	0.0238790106330393	0.0625220967460738	0.31825897866741	0.1325	0.0724	0.0063	0.0027	0.0209	0.0025	0.0029	0.0179	0.1469	0.0127	0.0203	0.0074	0.0938	0.0156	0.0063	0.0016	0.0021	0.0986	0.1008	0.009	0.0092	0.0071	0.0212	0.0065	0.0141	0.1667
3	rs6791103	164585575	1.23	0.19861485684188	3.64	0.0238790106330393	0.0742418164747794	0.322745919414455	0.1325	0.0723	0.0063	0.0027	0.0209	0.0026	0.0031	0.0179	0.1469	0.0127	0.0203	0.0075	0.0938	0.0156	0.0063	0.0016	0.0021	0.0986	0.1008	0.009	0.0092	0.0071	0.0212	0.0066	0.0141	0.1663
3	rs73021634	164586015	1.23	0.19861485684188	3.65	0.0220296713647935	0.0728861103914489	0.305627763977358	0.1325	0.0723	0.0063	0.0027	0.0209	0.0026	0.0031	0.0178	0.1469	0.0127	0.0203	0.0075	0.0938	0.0156	0.0063	0.0016	0.0021	0.0986	0.101	0.009	0.0092	0.0071	0.0211	0.0066	0.014	0.1663
3	rs73163424	164587240	1.23	0.19861485684188	3.65	0.0220296713647935	0.0783843866350518	0.286795616918561	0.1325	0.0723	0.0062	0.0027	0.0209	0.0025	0.003	0.0178	0.1468	0.0127	0.0203	0.0075	0.0939	0.0156	0.0063	0.0016	0.002	0.0987	0.1011	0.009	0.0092	0.007	0.0209	0.0066	0.014	0.1664
3	rs56303997	164589150	1.23	0.19861485684188	3.65	0.0220296713647935	0.0872265179050008	0.289026875031552	0.1325	0.0723	0.0062	0.0027	0.0209	0.0025	0.003	0.0178	0.1468	0.0127	0.0203	0.0075	0.0939	0.0156	0.0063	0.0016	0.002	0.0988	0.1012	0.0089	0.0092	0.007	0.0208	0.0065	0.014	0.1665
3	rs2061336	164591618	1.23	0.19861485684188	3.65	0.0220296713647935	0.11027078844304	0.289967923990191	0.1313	0.072	0.0064	0.0027	0.0208	0.0026	0.0029	0.0177	0.1464	0.0127	0.0203	0.0076	0.0957	0.0154	0.0061	0.0017	0.002	0.0991	0.1023	0.0088	0.0088	0.007	0.0204	0.0064	0.0138	0.1668
3	rs1993522	164600590	1.23	0.19861485684188	3.65	0.0220296713647935	0.0958480454558772	0.248123604624447	0.1315	0.0717	0.0063	0.0028	0.0205	0.0026	0.0028	0.0178	0.1468	0.0127	0.0201	0.0076	0.0961	0.0154	0.0061	0.0017	0.002	0.0995	0.1024	0.009	0.0087	0.0069	0.0203	0.0063	0.0138	0.1665
3	rs77566536	164621988	1.23	0.19861485684188	3.65	0.0220296713647935	0.0956224778389534	0.240980459697896	0.1315	0.0717	0.0063	0.0028	0.0205	0.0026	0.0028	0.0178	0.1468	0.0127	0.02	0.0076	0.0961	0.0154	0.0061	0.0017	0.002	0.0995	0.1024	0.009	0.0087	0.0069	0.0203	0.0062	0.0138	0.1665
3	rs9833570	164629603	1.23	0.19861485684188	3.65	0.0220296713647935	0.0960237179644031	0.24532540769413	0.1315	0.0717	0.0063	0.0028	0.0205	0.0026	0.0028	0.0178	0.1469	0.0127	0.02	0.0076	0.0961	0.0154	0.0061	0.0017	0.002	0.0995	0.1024	0.009	0.0087	0.0069	0.0203	0.0062	0.0138	0.1665
3	rs59967015	164651607	1.23	0.19861485684188	3.67	0.0186860599256718	0.106640674915721	0.26580854189286	0.1316	0.0716	0.0063	0.0028	0.0205	0.0026	0.0028	0.0178	0.1469	0.0128	0.02	0.0076	0.0961	0.0154	0.0061	0.0017	0.002	0.0996	0.1024	0.009	0.0087	0.0069	0.0203	0.0062	0.0138	0.1664
3	rs7619352	164654374	1.23	0.19861485684188	3.67	0.0186860599256718	0.103453560146393	0.265235822258844	0.1316	0.0716	0.0063	0.0028	0.0205	0.0026	0.0028	0.0178	0.147	0.0128	0.02	0.0076	0.096	0.0154	0.0061	0.0017	0.002	0.0997	0.1024	0.009	0.0087	0.0069	0.0203	0.0062	0.0138	0.1664
3	rs76400528	164683153	1.23	0.19861485684188	3.67	0.0186860599256718	0.0833138191725159	0.235887693037499	0.1318	0.0712	0.0063	0.0027	0.0205	0.0026	0.0028	0.0179	0.1473	0.0128	0.0199	0.0075	0.0953	0.0153	0.006	0.0017	0.0019	0.1	0.1028	0.009	0.0088	0.0069	0.0203	0.0061	0.0138	0.1665
3	rs6776765	164706431	1.23	0.19861485684188	3.68	0.0171801378070767	0.0823762750710291	0.239205107862415	0.1318	0.071	0.0063	0.0028	0.0205	0.0025	0.0028	0.0179	0.1474	0.0128	0.0199	0.0074	0.0951	0.0153	0.006	0.0017	0.0019	0.1001	0.103	0.0091	0.0088	0.0069	0.0202	0.0061	0.0138	0.1665
3	rs75183555	164713186	1.23	0.19861485684188	3.68	0.0171801378070767	0.0710691047822382	0.2398703721829	0.1318	0.071	0.0063	0.0026	0.0205	0.0025	0.0028	0.0179	0.1475	0.0128	0.0199	0.0074	0.0951	0.0153	0.006	0.0017	0.0019	0.1	0.103	0.0091	0.0088	0.0069	0.0202	0.0061	0.0138	0.1665
3	rs4855271	164714532	1.23	0.19861485684188	3.68	0.0171801378070767	0.0708001542170723	0.239759453700918	0.1318	0.071	0.0063	0.0026	0.0205	0.0025	0.0028	0.0179	0.1475	0.0128	0.0199	0.0074	0.095	0.0153	0.006	0.0017	0.0019	0.1	0.103	0.0091	0.0088	0.0069	0.0202	0.0061	0.0138	0.1665
3	rs77622844	164741609	1.23	0.19861485684188	3.68	0.0171801378070767	0.0635562063833337	0.240647261244145	0.1312	0.0708	0.0064	0.0025	0.0206	0.0025	0.0029	0.0179	0.1474	0.0129	0.0199	0.0074	0.0952	0.0153	0.006	0.0018	0.002	0.1004	0.1033	0.0091	0.0088	0.0068	0.0204	0.006	0.014	0.1665
3	rs1817265	164744607	1.23	0.19861485684188	3.68	0.0171801378070767	0.0635754620141528	0.240314210332583	0.1312	0.0708	0.0064	0.0025	0.0206	0.0025	0.0029	0.018	0.1474	0.0129	0.0199	0.0074	0.0952	0.0152	0.006	0.0018	0.002	0.1004	0.1032	0.009	0.0088	0.0068	0.0204	0.0059	0.014	0.1664
3	rs9290250	164758360	1.23	0.19861485684188	3.68	0.0171801378070767	0.06442651413485	0.208200494923219	0.1308	0.0705	0.0064	0.0025	0.0206	0.0025	0.0029	0.018	0.1477	0.0129	0.0199	0.0073	0.0955	0.0152	0.0059	0.0018	0.002	0.1001	0.1032	0.0091	0.0089	0.0067	0.0206	0.0059	0.014	0.1666
3	rs12381230	164760771	1.23	0.19861485684188	3.68	0.0171801378070767	0.0646793868642611	0.206719395934027	0.1308	0.0704	0.0064	0.0025	0.0206	0.0025	0.0029	0.0181	0.1478	0.0129	0.0199	0.0073	0.0955	0.0152	0.0059	0.0018	0.002	0.1001	0.1032	0.0091	0.0089	0.0067	0.0206	0.0059	0.014	0.1666
3	rs9283633	164783165	1.23	0.19861485684188	3.68	0.0171801378070767	0.0642906214346418	0.208412367335258	0.1305	0.0702	0.0064	0.0025	0.0206	0.0025	0.0028	0.0181	0.1481	0.0129	0.02	0.007	0.0957	0.0151	0.0057	0.0018	0.0021	0.1002	0.1033	0.0091	0.0089	0.0066	0.0206	0.0058	0.014	0.1669
3	rs9810916	164788847	1.23	0.19861485684188	3.66	0.0203006538381497	0.0603383443500323	0.201982665555715	0.1303	0.07	0.0064	0.0025	0.0206	0.0025	0.0028	0.0181	0.1481	0.0129	0.02	0.007	0.0954	0.0151	0.0057	0.0018	0.0021	0.1002	0.1033	0.0091	0.009	0.0066	0.0207	0.0058	0.014	0.1674
3	rs6788314	164793279	1.24	0.175701215111077	3.66	0.0203006538381497	0.0301073741392359	0.187586756472022	0.1324	0.0687	0.0064	0.0025	0.0207	0.0023	0.0026	0.0182	0.1484	0.0129	0.0199	0.007	0.0935	0.0151	0.0057	0.0018	0.002	0.1005	0.103	0.0092	0.0091	0.0065	0.0211	0.0058	0.0141	0.1681
3	rs73163484	164797024	1.24	0.175701215111077	3.66	0.0203006538381497	0.0297159283416739	0.190971810947648	0.1325	0.0687	0.0064	0.0025	0.0207	0.0023	0.0026	0.0181	0.1485	0.0129	0.0199	0.007	0.0934	0.0151	0.0057	0.0018	0.002	0.1006	0.103	0.0092	0.0091	0.0065	0.0211	0.0058	0.0141	0.1681
3	rs6443504	164800236	1.24	0.175701215111077	3.66	0.0203006538381497	0.0289213358540493	0.190046572713624	0.1325	0.0687	0.0064	0.0025	0.0207	0.0023	0.0026	0.0181	0.1485	0.0129	0.0199	0.007	0.0933	0.0151	0.0057	0.0018	0.002	0.1006	0.1031	0.0092	0.0091	0.0065	0.0212	0.0058	0.0141	0.1681
3	rs115334151	164800668	1.24	0.175701215111077	3.65	0.0220296713647935	0.028741844302982	0.190560405479322	0.1325	0.0687	0.0064	0.0025	0.0207	0.0023	0.0026	0.0181	0.1485	0.0129	0.0199	0.007	0.0933	0.0151	0.0057	0.0018	0.002	0.1006	0.1031	0.0092	0.0091	0.0065	0.0212	0.0058	0.0141	0.1681
3	rs114048817	164825006	1.24	0.175701215111077	3.65	0.0220296713647935	0.0331967504919088	0.231597408969271	0.1316	0.0678	0.0061	0.0023	0.0207	0.0022	0.0027	0.0184	0.1495	0.013	0.02	0.0066	0.0936	0.0151	0.0057	0.0018	0.0019	0.1014	0.103	0.0095	0.009	0.0065	0.0209	0.0056	0.0143	0.1683
3	rs76510440	164865140	1.24	0.175701215111077	3.65	0.0220296713647935	0.0358305632435857	0.251832600313911	0.1314	0.0677	0.006	0.0023	0.0207	0.0021	0.0027	0.0185	0.1497	0.013	0.02	0.0065	0.0936	0.0151	0.0056	0.0018	0.0019	0.1016	0.103	0.0095	0.009	0.0065	0.0209	0.0056	0.0143	0.1682
3	rs4858792	164876267	1.24	0.175701215111077	3.65	0.0220296713647935	0.035466082938844	0.253524251043668	0.1313	0.0676	0.006	0.0023	0.0207	0.0021	0.0027	0.0185	0.1497	0.013	0.02	0.0065	0.0936	0.0151	0.0056	0.0018	0.0019	0.1016	0.1031	0.0095	0.009	0.0065	0.0209	0.0056	0.0143	0.1682
3	rs73165229	164888537	1.24	0.175701215111077	3.65	0.0220296713647935	0.0330730446403717	0.316445241165028	0.1312	0.0676	0.006	0.0023	0.0207	0.0021	0.0027	0.0185	0.1497	0.0131	0.02	0.0065	0.0936	0.0152	0.0056	0.0018	0.0019	0.1016	0.1031	0.0095	0.009	0.0065	0.0209	0.0055	0.0144	0.1682
3	rs920417	164891218	1.24	0.175701215111077	3.65	0.0220296713647935	0.0320828840379851	0.320318245663164	0.1311	0.0675	0.006	0.0023	0.0207	0.0021	0.0027	0.0185	0.1497	0.0131	0.02	0.0065	0.0936	0.0152	0.0056	0.0019	0.0019	0.1017	0.1031	0.0095	0.009	0.0065	0.021	0.0054	0.0144	0.1682
3	rs75645117	164896398	1.24	0.175701215111077	3.64	0.0238790106330393	0.0289100944884815	0.325057197840578	0.1309	0.0674	0.0059	0.0023	0.0207	0.0021	0.0028	0.0186	0.1496	0.0133	0.02	0.0063	0.0937	0.0153	0.0058	0.0019	0.002	0.1019	0.103	0.0096	0.009	0.0065	0.021	0.0053	0.0144	0.168
3	rs62282364	164904018	1.24	0.175701215111077	3.64	0.0238790106330393	0.0261536724100989	0.323475272943134	0.1307	0.0674	0.0059	0.0023	0.0207	0.0021	0.0028	0.0186	0.1496	0.0133	0.02	0.0062	0.0937	0.0154	0.0059	0.0019	0.002	0.102	0.1029	0.0097	0.009	0.0065	0.0211	0.0053	0.0144	0.168
3	rs73165234	164905499	1.24	0.175701215111077	3.64	0.0238790106330393	0.0240302371535942	0.320924657666739	0.1305	0.0673	0.0059	0.0023	0.0207	0.0022	0.0028	0.0187	0.1496	0.0135	0.0199	0.0062	0.0937	0.0154	0.006	0.002	0.002	0.1021	0.1028	0.0097	0.009	0.0065	0.0211	0.0053	0.0144	0.1678
3	rs3828419	164906806	1.24	0.175701215111077	3.64	0.0238790106330393	0.0230496428255962	0.300380292506167	0.1304	0.0671	0.0059	0.0023	0.0207	0.0022	0.0029	0.0187	0.1495	0.0135	0.02	0.0062	0.0937	0.0154	0.006	0.002	0.0021	0.1022	0.1027	0.0097	0.009	0.0066	0.0211	0.0053	0.0145	0.1677
3	rs11928265	164910800	1.24	0.175701215111077	3.63	0.0258547100235892	0.0205874733380368	0.277226858718505	0.1301	0.0669	0.006	0.0024	0.0207	0.0023	0.003	0.0187	0.1494	0.0137	0.02	0.0062	0.0937	0.0154	0.006	0.0021	0.0022	0.1024	0.1024	0.0097	0.009	0.0066	0.0211	0.0054	0.0146	0.1674
3	rs112183318	164912549	1.24	0.175701215111077	3.63	0.0258547100235892	0.0195916509164881	0.277110782499548	0.1301	0.0668	0.0061	0.0024	0.0206	0.0023	0.003	0.0188	0.1493	0.0138	0.02	0.0062	0.0936	0.0154	0.0061	0.0021	0.0022	0.1025	0.1023	0.0097	0.009	0.0067	0.0211	0.0054	0.0146	0.1673
3	rs116229254	164919349	1.24	0.175701215111077	3.63	0.0258547100235892	0.0172286825523115	0.253637154796602	0.13	0.0662	0.0065	0.0025	0.0206	0.0024	0.0031	0.0188	0.1491	0.0141	0.0201	0.0063	0.0931	0.0153	0.0063	0.0023	0.0024	0.1026	0.1017	0.0099	0.009	0.0069	0.0211	0.0056	0.0147	0.1668
3	rs146730717	164922020	1.24	0.175701215111077	3.63	0.0258547100235892	0.0175404342802036	0.227441694554752	0.1299	0.066	0.0066	0.0025	0.0205	0.0025	0.0031	0.0189	0.1491	0.0142	0.0201	0.0063	0.0929	0.0153	0.0063	0.0024	0.0024	0.1027	0.1015	0.0099	0.009	0.007	0.0211	0.0056	0.0148	0.1664
3	rs116315013	164924475	1.24	0.175701215111077	3.63	0.0258547100235892	0.0202544524126909	0.210109919967117	0.1299	0.0659	0.0068	0.0026	0.0205	0.0026	0.0032	0.0189	0.149	0.0143	0.0202	0.0063	0.0928	0.0153	0.0064	0.0024	0.0025	0.1027	0.1013	0.01	0.009	0.0071	0.0211	0.0057	0.0148	0.1662
3	rs115133190	164930989	1.24	0.175701215111077	3.62	0.0279629416485042	0.0214645954276447	0.185851008116084	0.1298	0.0657	0.0069	0.0026	0.0204	0.0026	0.0032	0.0189	0.1489	0.0144	0.0203	0.0063	0.0927	0.0152	0.0065	0.0025	0.0025	0.1028	0.1011	0.01	0.009	0.0072	0.0211	0.0057	0.0148	0.1661
3	rs2033856	164942236	1.24	0.175701215111077	3.62	0.0279629416485042	0.0158612868250497	0.15894691087472	0.1296	0.065	0.0069	0.0026	0.0204	0.0027	0.0033	0.0189	0.1491	0.0145	0.0199	0.0064	0.0928	0.0152	0.0065	0.0025	0.0026	0.1029	0.101	0.0101	0.0089	0.0072	0.0212	0.0058	0.015	0.1663
3	rs73165246	164952146	1.24	0.175701215111077	3.6	0.0326023165839827	0.0116709655260405	0.12799439413275	0.1296	0.0643	0.0071	0.0027	0.0204	0.0028	0.0033	0.0188	0.1492	0.0149	0.0195	0.0064	0.0926	0.0152	0.0067	0.0026	0.0029	0.1027	0.101	0.01	0.0088	0.0073	0.0215	0.0059	0.0149	0.1659
3	rs75991215	164952754	1.24	0.175701215111077	3.59	0.0351464082512032	0.0116072935410847	0.126836312387972	0.1296	0.0643	0.0071	0.0027	0.0204	0.0028	0.0033	0.0188	0.1492	0.0149	0.0195	0.0064	0.0925	0.0152	0.0067	0.0026	0.0029	0.1027	0.1011	0.01	0.0088	0.0073	0.0215	0.0059	0.0149	0.1659
3	rs6799968	164972840	1.23	0.19861485684188	3.59	0.0351464082512032	0.0133238099252066	0.0429647877345991	0.1294	0.0627	0.0074	0.0029	0.0203	0.0031	0.0035	0.0186	0.1496	0.0158	0.0189	0.0065	0.0919	0.0151	0.007	0.0029	0.0033	0.1026	0.1013	0.0099	0.0085	0.0075	0.0224	0.0062	0.0147	0.1651
3	rs16848986	164979570	1.23	0.19861485684188	3.59	0.0351464082512032	0.0155933807494082	0.0373815974340886	0.1292	0.0625	0.0074	0.0029	0.0203	0.0031	0.0035	0.0188	0.1495	0.0159	0.0188	0.0065	0.0921	0.0151	0.007	0.0029	0.0033	0.1024	0.1012	0.01	0.0085	0.0075	0.0225	0.0062	0.0147	0.1651
3	rs16848988	164979912	1.23	0.19861485684188	3.58	0.0378489131480559	0.015074617484093	0.0369543923713855	0.1292	0.0627	0.0074	0.0029	0.0204	0.0031	0.0035	0.0188	0.1495	0.0159	0.0188	0.0066	0.092	0.0151	0.007	0.0029	0.0033	0.1024	0.1012	0.01	0.0085	0.0075	0.0225	0.0062	0.0147	0.1651
3	rs6771170	164984267	1.23	0.19861485684188	3.57	0.0407165604515682	0.0129876201171429	0.0317051155793327	0.1292	0.0628	0.0075	0.0029	0.0204	0.0031	0.0034	0.0189	0.1496	0.0159	0.0188	0.0066	0.0919	0.0151	0.0071	0.0029	0.0033	0.1024	0.101	0.01	0.0085	0.0076	0.0226	0.0063	0.0147	0.1648
3	rs9845733	164989474	1.23	0.19861485684188	3.54	0.0503789001912993	0.0123221794071492	0.0295075739799362	0.1294	0.0626	0.0075	0.0029	0.0204	0.0032	0.0034	0.0189	0.1497	0.0159	0.0188	0.0066	0.0917	0.0151	0.0071	0.0029	0.0034	0.1023	0.1008	0.01	0.0084	0.0076	0.0227	0.0063	0.0147	0.1647
3	rs78171981	164996014	1.23	0.19861485684188	3.54	0.0503789001912993	0.0130947577776725	0.0281304315236123	0.1296	0.0624	0.0076	0.0029	0.0204	0.0032	0.0034	0.019	0.1498	0.0159	0.0188	0.0065	0.0916	0.0151	0.0071	0.0029	0.0034	0.1023	0.1006	0.01	0.0084	0.0076	0.023	0.0063	0.0148	0.1646
3	rs822712	165000870	1.23	0.19861485684188	3.54	0.0503789001912993	0.0146647529925839	0.0270601819196288	0.1297	0.0623	0.0076	0.0029	0.0204	0.0032	0.0035	0.019	0.1498	0.0159	0.0188	0.0065	0.0915	0.0151	0.0072	0.0029	0.0034	0.1023	0.1006	0.01	0.0083	0.0076	0.023	0.0063	0.0148	0.1645
3	rs74701678	165003284	1.23	0.19861485684188	3.54	0.0503789001912993	0.014425545242165	0.0264182990865332	0.1297	0.0623	0.0076	0.0029	0.0204	0.0032	0.0035	0.019	0.1498	0.016	0.0188	0.0065	0.0915	0.0151	0.0072	0.0029	0.0034	0.1023	0.1006	0.01	0.0083	0.0076	0.0231	0.0063	0.0148	0.1645
3	rs822711	165003805	1.23	0.19861485684188	3.51	0.0617771177241036	0.0140688369957778	0.0257386459897854	0.1298	0.0623	0.0076	0.0029	0.0204	0.0032	0.0035	0.019	0.1498	0.016	0.0188	0.0065	0.0915	0.0151	0.0072	0.0029	0.0034	0.1022	0.1005	0.01	0.0083	0.0076	0.0231	0.0063	0.0148	0.1645
3	rs73165258	165010352	1.23	0.19861485684188	3.51	0.0617771177241036	0.0134652466253212	0.0255139579225171	0.13	0.0622	0.0076	0.0029	0.0204	0.0032	0.0035	0.019	0.1499	0.016	0.0188	0.0065	0.0914	0.0151	0.0072	0.003	0.0034	0.1022	0.1004	0.01	0.0083	0.0076	0.0232	0.0063	0.0148	0.1644
3	rs1371568	165017922	1.23	0.19861485684188	3.51	0.0617771177241036	0.0132535077478164	0.0246245546219409	0.1301	0.062	0.0076	0.0029	0.0204	0.0032	0.0035	0.019	0.1501	0.016	0.0188	0.0065	0.0912	0.0151	0.0072	0.003	0.0034	0.1021	0.1003	0.01	0.0083	0.0076	0.0233	0.0064	0.0148	0.1643
3	rs6770531	165024438	1.23	0.19861485684188	3.51	0.0617771177241036	0.0147750776403632	0.0179051556398911	0.1304	0.0617	0.0077	0.0029	0.0204	0.0032	0.0035	0.0191	0.1504	0.0161	0.0189	0.0065	0.0909	0.0151	0.0073	0.003	0.0034	0.102	0.1	0.01	0.0083	0.0076	0.0236	0.0064	0.0147	0.164
3	rs12107044	165029474	1.23	0.19861485684188	3.51	0.0617771177241036	0.0140888514798987	0.0193306592881804	0.1304	0.0617	0.0077	0.003	0.0203	0.0032	0.0036	0.0191	0.1504	0.0161	0.0189	0.0065	0.0908	0.0151	0.0073	0.003	0.0035	0.102	0.0999	0.01	0.0083	0.0075	0.0236	0.0064	0.0148	0.164
3	rs7619601	165054691	1.23	0.19861485684188	3.5	0.0659953737268723	0.0206846098694636	0.018361634423628	0.1306	0.061	0.0077	0.0031	0.0203	0.0033	0.0037	0.0192	0.1501	0.0163	0.019	0.0065	0.0902	0.015	0.0073	0.0031	0.0035	0.102	0.1002	0.01	0.0083	0.0074	0.0238	0.0064	0.0149	0.1642
3	rs1723543	165068119	1.2	0.280131383133392	3.5	0.0659953737268723	0.489560469013711	0.122418878471943	0.1325	0.0581	0.0074	0.0031	0.02	0.0031	0.0038	0.0189	0.1507	0.019	0.0194	0.007	0.0881	0.014	0.0072	0.0037	0.0038	0.1019	0.1012	0.0101	0.0078	0.0071	0.0261	0.0062	0.0157	0.1613
3	rs9826368	165068525	1.2	0.280131383133392	3.49	0.0704349946405554	0.489186015675906	0.1250623182738	0.1324	0.0581	0.0074	0.0031	0.02	0.0031	0.0038	0.0189	0.1507	0.019	0.0194	0.007	0.0882	0.014	0.0072	0.0037	0.0038	0.1019	0.1012	0.0101	0.0078	0.0071	0.0261	0.0062	0.0157	0.1613
3	rs35996183	165079368	1.2	0.280131383133392	3.49	0.0704349946405554	0.471559265262577	0.09710791510032	0.1323	0.0581	0.0074	0.0031	0.02	0.0031	0.0038	0.0189	0.1506	0.0191	0.0193	0.007	0.0884	0.014	0.0073	0.0037	0.0038	0.1019	0.1011	0.0101	0.0078	0.0071	0.0261	0.0062	0.0157	0.1615
3	rs73165300	165101789	1.2	0.280131383133392	3.49	0.0704349946405554	0.489935060642594	0.0926525454167804	0.1324	0.0579	0.0073	0.0031	0.0199	0.0031	0.0038	0.0188	0.1505	0.0191	0.0193	0.0069	0.0885	0.014	0.0073	0.0037	0.0037	0.1022	0.1009	0.0101	0.0078	0.0071	0.0262	0.0061	0.0157	0.1616
3	rs56873361	165105123	1.2	0.280131383133392	3.49	0.0704349946405554	0.498903686461789	0.0943136355729378	0.1324	0.0579	0.0073	0.0031	0.0199	0.0031	0.0038	0.0188	0.1505	0.0191	0.0193	0.0069	0.0886	0.014	0.0073	0.0037	0.0037	0.1024	0.1009	0.0101	0.0078	0.0071	0.0262	0.0061	0.0157	0.1616
3	rs9859645	165125655	1.2	0.280131383133392	3.49	0.0704349946405554	0.596801095306245	0.141542879010678	0.1334	0.0578	0.0073	0.0032	0.0199	0.0032	0.0038	0.019	0.1497	0.0193	0.0192	0.007	0.0882	0.014	0.0074	0.0039	0.0038	0.1023	0.1008	0.01	0.0077	0.007	0.0264	0.0061	0.0157	0.1616
3	rs11923404	165131390	1.21	0.250745108472337	3.49	0.0704349946405554	0.363888513266512	0.149303791932718	0.1324	0.0594	0.0071	0.0031	0.0199	0.0031	0.0037	0.019	0.1509	0.0185	0.0191	0.0071	0.0903	0.0139	0.0073	0.0038	0.0037	0.1029	0.0982	0.0096	0.0077	0.007	0.0264	0.0057	0.0156	0.162
3	rs9290267	165146420	1.22	0.223600634562227	3.49	0.0704349946405554	0.0251114794287727	0.0564946124290138	0.1346	0.0597	0.007	0.0027	0.0198	0.0029	0.0036	0.0194	0.1546	0.0149	0.0187	0.0071	0.0883	0.0139	0.0071	0.0038	0.0035	0.1046	0.0988	0.0095	0.0076	0.0069	0.024	0.0057	0.0156	0.1631
3	rs58859148	165173324	1.22	0.223600634562227	3.49	0.0704349946405554	0.0238239339028023	0.12656961955527	0.1352	0.0598	0.007	0.0026	0.0198	0.0029	0.0035	0.0195	0.1558	0.0138	0.0187	0.0071	0.0878	0.0138	0.0071	0.0037	0.0034	0.1053	0.0987	0.0095	0.0076	0.0069	0.0233	0.0057	0.0156	0.1636
3	rs78120528	165174384	1.22	0.223600634562227	3.49	0.0704349946405554	0.0223029413430472	0.117800852466429	0.1352	0.0598	0.007	0.0026	0.02	0.0029	0.0035	0.0195	0.1557	0.0138	0.0187	0.0071	0.0877	0.0139	0.0071	0.0037	0.0034	0.1052	0.0986	0.0094	0.0076	0.0069	0.0233	0.0057	0.0156	0.1636
3	rs9290268	165176733	1.22	0.223600634562227	3.49	0.0704349946405554	0.0218854792578804	0.116850809762216	0.1353	0.0598	0.0069	0.0026	0.02	0.0029	0.0035	0.0195	0.1558	0.0138	0.0187	0.0071	0.0875	0.0139	0.0071	0.0037	0.0034	0.1053	0.0986	0.0094	0.0075	0.0069	0.0232	0.0057	0.0156	0.1637
3	rs75650521	165182285	1.22	0.223600634562227	3.49	0.0704349946405554	0.0187793057392179	0.167718725309556	0.1357	0.0599	0.0068	0.0026	0.0199	0.0029	0.0035	0.0195	0.1564	0.0139	0.0188	0.0072	0.0865	0.0138	0.007	0.0034	0.0032	0.1063	0.0989	0.0092	0.0074	0.0069	0.0223	0.0056	0.0157	0.1642
3	rs12486530	165182802	1.22	0.223600634562227	3.49	0.0704349946405554	0.0188536266990621	0.175453581735992	0.1357	0.06	0.0068	0.0026	0.0199	0.0029	0.0035	0.0195	0.1564	0.0139	0.0188	0.0072	0.0865	0.0138	0.007	0.0034	0.0032	0.1063	0.0989	0.0092	0.0074	0.0069	0.0223	0.0056	0.0157	0.1642
3	rs4128794	165183520	1.22	0.223600634562227	3.49	0.0704349946405554	0.0188701715272624	0.179064177769424	0.1357	0.06	0.0068	0.0026	0.0199	0.0029	0.0035	0.0195	0.1563	0.0139	0.0188	0.0072	0.0865	0.0138	0.007	0.0034	0.0032	0.1063	0.0989	0.0092	0.0074	0.0069	0.0223	0.0056	0.0157	0.1643
3	rs9825612	165186014	1.23	0.19861485684188	3.49	0.0704349946405554	0.0190112298940393	0.179265510456408	0.1358	0.06	0.0068	0.0026	0.0199	0.0028	0.0034	0.0195	0.1564	0.0139	0.0188	0.0072	0.0865	0.0138	0.007	0.0034	0.0032	0.1062	0.0989	0.0092	0.0074	0.0069	0.0222	0.0056	0.0157	0.1644
3	rs79983028	165187036	1.23	0.19861485684188	3.49	0.0704349946405554	0.0190862179279808	0.177055151267119	0.1358	0.06	0.0068	0.0026	0.0199	0.0028	0.0034	0.0195	0.1564	0.0139	0.0188	0.0072	0.0864	0.0138	0.007	0.0034	0.0032	0.1063	0.0989	0.0092	0.0074	0.0069	0.0222	0.0056	0.0157	0.1644
3	rs28485779	165197651	1.23	0.19861485684188	3.49	0.0704349946405554	0.0208442756839078	0.235887693037499	0.136	0.06	0.0067	0.0026	0.0199	0.0028	0.0034	0.0195	0.1566	0.0139	0.0188	0.0072	0.0861	0.0138	0.007	0.0034	0.0032	0.1064	0.099	0.0092	0.0074	0.0069	0.0219	0.0056	0.0157	0.1644
3	rs62294261	165197853	1.23	0.19861485684188	3.49	0.0704349946405554	0.0202022294434179	0.226461027254061	0.136	0.06	0.0067	0.0026	0.0199	0.0027	0.0034	0.0195	0.1566	0.0139	0.0188	0.0072	0.0861	0.0139	0.007	0.0034	0.0032	0.1065	0.099	0.0092	0.0074	0.0069	0.0219	0.0056	0.0158	0.1644
3	rs7643628	165219144	1.22	0.223600634562227	3.49	0.0704349946405554	0.0194390114415965	0.261237595115044	0.1356	0.0603	0.0062	0.0025	0.0195	0.0028	0.0034	0.0198	0.1573	0.0138	0.0182	0.0077	0.0861	0.014	0.007	0.0033	0.0032	0.1068	0.0992	0.0086	0.0076	0.0067	0.0216	0.0056	0.0159	0.1648
3	rs28667385	165219450	1.22	0.223600634562227	3.49	0.0704349946405554	0.0200980765626663	0.304193935517477	0.1355	0.0605	0.0062	0.0025	0.0195	0.0028	0.0034	0.0198	0.1575	0.0137	0.0182	0.0076	0.0859	0.014	0.007	0.0033	0.0032	0.1071	0.0989	0.0087	0.0076	0.0067	0.0214	0.0056	0.0159	0.165
3	rs9862927	165226612	1.22	0.223600634562227	3.49	0.0704349946405554	0.0178562955238552	0.323110535645805	0.1353	0.0605	0.0062	0.0026	0.0193	0.0029	0.0033	0.0199	0.1575	0.0137	0.0183	0.0077	0.0856	0.014	0.0069	0.0032	0.0032	0.1073	0.0989	0.0086	0.0076	0.0067	0.0215	0.0057	0.0158	0.1657
3	rs9812221	165227196	1.22	0.223600634562227	3.5	0.0659953737268723	0.0175012411776689	0.309101153825317	0.1353	0.0605	0.0061	0.0026	0.0192	0.0029	0.0033	0.0199	0.1574	0.0137	0.0184	0.0077	0.0855	0.014	0.0069	0.0032	0.0032	0.1073	0.0989	0.0086	0.0076	0.0067	0.0215	0.0057	0.0157	0.1657
3	rs9825187	165233641	1.22	0.223600634562227	3.51	0.0617771177241036	0.0173996392080053	0.339518771510102	0.1354	0.0606	0.0061	0.0026	0.0191	0.0029	0.0033	0.02	0.1573	0.0137	0.0183	0.0077	0.0854	0.014	0.0069	0.0032	0.0031	0.1074	0.099	0.0086	0.0076	0.0066	0.0215	0.0057	0.0158	0.1659
3	rs36108601	165233973	1.22	0.223600634562227	3.55	0.0469746249181148	0.0166853529671427	0.316928604656389	0.1354	0.0606	0.0061	0.0026	0.0191	0.0029	0.0033	0.02	0.1573	0.0137	0.0183	0.0076	0.0853	0.014	0.0069	0.0032	0.0031	0.1074	0.099	0.0086	0.0076	0.0066	0.0215	0.0057	0.0159	0.1659
3	rs55955437	165238498	1.22	0.223600634562227	3.55	0.0469746249181148	0.016723198329144	0.353911446553825	0.1357	0.0606	0.0061	0.0026	0.019	0.0029	0.0033	0.0201	0.1572	0.0136	0.0182	0.0076	0.0852	0.014	0.0069	0.0032	0.0031	0.1077	0.0988	0.0086	0.0076	0.0066	0.0215	0.0058	0.0159	0.1659
3	rs7643019	165248643	1.22	0.223600634562227	3.55	0.0469746249181148	0.0190029111534088	0.317533115843343	0.1364	0.0606	0.0059	0.0027	0.0188	0.0029	0.0033	0.0203	0.1554	0.0135	0.0181	0.0074	0.0843	0.0141	0.0067	0.0032	0.003	0.1089	0.099	0.0086	0.0075	0.0064	0.0215	0.0058	0.0161	0.1669
3	rs1523289	165251247	1.22	0.223600634562227	3.55	0.0469746249181148	0.0215829432410894	0.361171639010053	0.1364	0.0606	0.0059	0.0027	0.0188	0.0029	0.0033	0.0203	0.1553	0.0135	0.0181	0.0074	0.0843	0.0141	0.0067	0.0032	0.003	0.109	0.099	0.0086	0.0075	0.0064	0.0215	0.0058	0.0161	0.1669
3	rs79618380	165251994	1.22	0.223600634562227	3.55	0.0469746249181148	0.0220054957392205	0.360293182747672	0.1363	0.0606	0.0059	0.0027	0.0188	0.0029	0.0033	0.0203	0.1553	0.0135	0.0181	0.0074	0.0843	0.0141	0.0067	0.0032	0.003	0.109	0.099	0.0086	0.0075	0.0064	0.0215	0.0058	0.0161	0.167
3	rs1916337	165252023	1.22	0.223600634562227	3.55	0.0469746249181148	0.0220888615477261	0.362553297578656	0.1363	0.0606	0.0059	0.0027	0.0188	0.0029	0.0033	0.0203	0.1553	0.0135	0.0181	0.0074	0.0843	0.0141	0.0067	0.0032	0.003	0.109	0.099	0.0086	0.0075	0.0064	0.0215	0.0058	0.0161	0.167
3	rs1568701	165267688	1.21	0.250745108472337	3.55	0.0469746249181148	0.0119577825413585	0.2738667369774	0.1363	0.0604	0.0056	0.0025	0.0184	0.0028	0.0029	0.0198	0.1554	0.0129	0.0181	0.0075	0.0848	0.0148	0.0066	0.003	0.0029	0.1104	0.0987	0.0085	0.0075	0.0064	0.022	0.0057	0.0161	0.1674
3	rs9832444	165275775	1.21	0.250745108472337	3.55	0.0469746249181148	0.0139757149395954	0.271095530975335	0.1364	0.0605	0.0056	0.0025	0.0184	0.0027	0.0029	0.0198	0.1555	0.0129	0.0181	0.0076	0.0851	0.0148	0.0066	0.003	0.0028	0.1103	0.0986	0.0085	0.0075	0.0064	0.0221	0.0057	0.0161	0.1673
3	rs7622979	165303141	1.21	0.250745108472337	3.55	0.0469746249181148	0.0140488436182265	0.297885461275152	0.1363	0.06	0.0057	0.0026	0.0184	0.0028	0.0029	0.0197	0.1554	0.0129	0.0182	0.0076	0.0859	0.0148	0.0066	0.003	0.0028	0.1096	0.0986	0.0086	0.0075	0.0064	0.0222	0.0057	0.0161	0.1674
3	rs7628021	165309330	1.21	0.250745108472337	3.55	0.0469746249181148	0.0140288713344965	0.307303109617828	0.1363	0.0593	0.0058	0.0026	0.0185	0.0027	0.0029	0.0197	0.1553	0.0128	0.0183	0.0076	0.0867	0.0149	0.0067	0.003	0.0028	0.1088	0.0988	0.0086	0.0075	0.0064	0.0222	0.0058	0.0161	0.1676
3	rs34556989	165310241	1.21	0.250745108472337	3.55	0.0469746249181148	0.0132343824593935	0.287264917912144	0.1362	0.0593	0.0058	0.0026	0.0185	0.0027	0.0029	0.0197	0.1552	0.0128	0.0183	0.0076	0.0867	0.0149	0.0067	0.003	0.0028	0.1088	0.0989	0.0086	0.0075	0.0065	0.0222	0.0058	0.0161	0.1677
3	rs9856707	165310977	1.21	0.250745108472337	3.55	0.0469746249181148	0.0131644322172015	0.296581149140287	0.1362	0.0593	0.0058	0.0026	0.0185	0.0027	0.0029	0.0197	0.1552	0.0128	0.0183	0.0076	0.0868	0.0149	0.0067	0.003	0.0028	0.1088	0.0989	0.0086	0.0076	0.0065	0.0221	0.0058	0.0161	0.1677
3	rs116391735	165317382	1.21	0.250745108472337	3.55	0.0469746249181148	0.0120051066287653	0.252959970246721	0.1362	0.0593	0.0057	0.0026	0.0185	0.0026	0.0029	0.0195	0.1551	0.0128	0.0183	0.0076	0.0868	0.0149	0.0067	0.0029	0.0028	0.109	0.099	0.0086	0.0075	0.0065	0.0222	0.0058	0.0162	0.1678
3	rs78853075	165322594	1.21	0.250745108472337	3.55	0.0469746249181148	0.0130442583285923	0.273057568878456	0.1363	0.0593	0.0057	0.0026	0.0185	0.0025	0.0029	0.0191	0.1553	0.0128	0.0183	0.0075	0.0869	0.0148	0.0066	0.0029	0.0028	0.1093	0.0989	0.0086	0.0075	0.0065	0.0222	0.0058	0.0162	0.168
3	rs74564367	165324416	1.21	0.250745108472337	3.56	0.0437561662613372	0.0124191187364792	0.237655130025617	0.136	0.0594	0.0056	0.0025	0.0186	0.0025	0.0028	0.0192	0.1547	0.0127	0.0182	0.0075	0.0869	0.0147	0.0066	0.0027	0.0028	0.1097	0.0991	0.0086	0.0075	0.0065	0.0223	0.0058	0.0163	0.1682
3	rs613717	165333084	1.21	0.250745108472337	3.56	0.0437561662613372	0.0134008194203057	0.285037823137226	0.136	0.0594	0.0056	0.0025	0.0186	0.0025	0.0028	0.0193	0.1546	0.0127	0.0183	0.0075	0.0869	0.0147	0.0065	0.0027	0.0028	0.1098	0.0991	0.0087	0.0075	0.0065	0.0224	0.0058	0.0162	0.1683
3	rs114528380	165355833	1.21	0.250745108472337	3.56	0.0437561662613372	0.0113211552201709	0.253185634953753	0.1359	0.0595	0.0056	0.0024	0.0187	0.0025	0.0028	0.0192	0.1545	0.0127	0.0182	0.0075	0.0869	0.0147	0.0065	0.0027	0.0028	0.1099	0.0991	0.0087	0.0075	0.0065	0.0225	0.0058	0.0162	0.1683
3	rs17706019	165357405	1.21	0.250745108472337	3.56	0.0437561662613372	0.0116072935410847	0.259643628469326	0.1359	0.0595	0.0056	0.0024	0.0187	0.0025	0.0028	0.0192	0.1545	0.0127	0.0183	0.0075	0.0869	0.0147	0.0065	0.0027	0.0028	0.1098	0.0991	0.0087	0.0075	0.0065	0.0225	0.0058	0.0162	0.1683
3	rs596553	165360339	1.21	0.250745108472337	3.56	0.0437561662613372	0.0118049440082903	0.264434661671092	0.1359	0.0595	0.0056	0.0024	0.0187	0.0025	0.0028	0.0193	0.1546	0.0127	0.0183	0.0075	0.0869	0.0147	0.0065	0.0026	0.0028	0.1098	0.0991	0.0087	0.0074	0.0065	0.0225	0.0057	0.0162	0.1684
3	rs115155124	165368271	1.21	0.250745108472337	3.56	0.0437561662613372	0.0110014586798907	0.263405709233921	0.1359	0.0595	0.0056	0.0024	0.0187	0.0025	0.0028	0.0193	0.1546	0.0127	0.0183	0.0075	0.0869	0.0148	0.0065	0.0026	0.0028	0.1098	0.0991	0.0088	0.0074	0.0065	0.0224	0.0057	0.0162	0.1684
3	rs7653772	165398441	1.22	0.223600634562227	3.57	0.0407165604515682	0.00956357902654996	0.210641341207659	0.136	0.0594	0.0056	0.0024	0.0187	0.0026	0.0028	0.0192	0.1544	0.0127	0.0183	0.0075	0.0869	0.0148	0.0065	0.0026	0.0028	0.1099	0.099	0.0088	0.0074	0.0066	0.0225	0.0057	0.0162	0.1684
3	rs116487339	165406556	1.22	0.223600634562227	3.57	0.0407165604515682	0.00957856220094559	0.206508097723319	0.136	0.0595	0.0056	0.0024	0.0187	0.0026	0.0028	0.0192	0.1543	0.0127	0.0183	0.0076	0.0869	0.0148	0.0066	0.0026	0.0027	0.1099	0.0989	0.0089	0.0074	0.0066	0.0226	0.0057	0.0162	0.1682
3	rs13060439	165414923	1.22	0.223600634562227	3.57	0.0407165604515682	0.00960357369221233	0.207882820614509	0.136	0.0596	0.0056	0.0024	0.0187	0.0026	0.0028	0.0192	0.1543	0.0127	0.0183	0.0076	0.0869	0.0148	0.0066	0.0026	0.0027	0.1099	0.0989	0.0089	0.0074	0.0066	0.0226	0.0057	0.0162	0.1682
3	rs480688	165417999	1.22	0.223600634562227	3.57	0.0407165604515682	0.00972431851882824	0.213305102836358	0.1361	0.0596	0.0056	0.0023	0.0187	0.0026	0.0028	0.0192	0.1542	0.0127	0.0183	0.0076	0.0869	0.0148	0.0066	0.0026	0.0027	0.1099	0.0988	0.0089	0.0074	0.0066	0.0226	0.0057	0.0162	0.1682
3	rs705015	165443683	1.22	0.223600634562227	3.59	0.0351464082512032	0.0176978493769239	0.209472802260954	0.1369	0.0609	0.0056	0.0024	0.0181	0.0029	0.0031	0.02	0.1524	0.0125	0.0181	0.0081	0.0871	0.0149	0.0063	0.0025	0.0027	0.1103	0.0974	0.0093	0.0074	0.0067	0.0228	0.0058	0.0161	0.1671
3	rs1707641	165453069	1.22	0.223600634562227	3.59	0.0351464082512032	0.0209780102791569	0.262606279024679	0.1369	0.061	0.0056	0.0024	0.0181	0.0029	0.0031	0.02	0.1524	0.0125	0.0181	0.0082	0.0871	0.0149	0.0063	0.0025	0.0027	0.1103	0.0973	0.0093	0.0074	0.0067	0.0228	0.0058	0.0161	0.167
3	rs6775898	165457046	1.22	0.223600634562227	3.59	0.0351464082512032	0.0210137774114791	0.248347895469178	0.1368	0.061	0.0056	0.0024	0.0182	0.0029	0.0031	0.02	0.1525	0.0125	0.0181	0.0082	0.0871	0.0149	0.0063	0.0025	0.0027	0.1103	0.0973	0.0093	0.0074	0.0067	0.0228	0.0058	0.0161	0.167
3	rs13097483	165460552	1.22	0.223600634562227	3.6	0.0326023165839827	0.0209958883364205	0.250706823069228	0.1368	0.0611	0.0056	0.0024	0.0182	0.0029	0.0031	0.02	0.1525	0.0125	0.0181	0.0082	0.0871	0.0149	0.0063	0.0025	0.0027	0.1103	0.0973	0.0093	0.0074	0.0067	0.0228	0.0059	0.0161	0.167
3	rs56750249	165467501	1.22	0.223600634562227	3.6	0.0326023165839827	0.0257062710844935	0.317170368243561	0.1367	0.0612	0.0057	0.0024	0.018	0.0029	0.0032	0.0202	0.1523	0.0126	0.018	0.0083	0.0871	0.0149	0.0064	0.0025	0.0027	0.11	0.0974	0.0093	0.0074	0.0069	0.0229	0.0059	0.0161	0.1669
3	rs56128792	165472347	1.22	0.223600634562227	3.6	0.0326023165839827	0.0260804645885857	0.319954560854514	0.1367	0.0612	0.0057	0.0024	0.018	0.0029	0.0032	0.0202	0.1522	0.0126	0.018	0.0083	0.0871	0.0149	0.0064	0.0025	0.0027	0.11	0.0974	0.0093	0.0074	0.0069	0.0229	0.0059	0.0161	0.1669
3	rs829781	165472686	1.22	0.223600634562227	3.6	0.0326023165839827	0.0269472452845295	0.32578808096915	0.1366	0.0612	0.0057	0.0024	0.018	0.0029	0.0032	0.0202	0.1522	0.0126	0.018	0.0083	0.0871	0.0149	0.0064	0.0025	0.0027	0.11	0.0974	0.0093	0.0074	0.0069	0.0229	0.006	0.0161	0.1669
3	rs74775154	165474828	1.22	0.223600634562227	3.6	0.0326023165839827	0.0246668624603688	0.299191496639808	0.1365	0.0613	0.0057	0.0024	0.018	0.0029	0.0032	0.0202	0.1522	0.0126	0.018	0.0083	0.0873	0.0149	0.0063	0.0025	0.0026	0.11	0.0974	0.0093	0.0073	0.0069	0.023	0.006	0.0161	0.1668
3	rs6445035	165480100	1.22	0.223600634562227	3.6	0.0326023165839827	0.0241882773499093	0.268218156124282	0.1362	0.0616	0.0057	0.0024	0.018	0.0029	0.0032	0.0202	0.1522	0.0126	0.018	0.0083	0.0876	0.015	0.0063	0.0025	0.0026	0.1099	0.0974	0.0093	0.0073	0.0069	0.023	0.006	0.0161	0.1666
3	rs9864714	165487621	1.22	0.223600634562227	3.6	0.0326023165839827	0.0237066180529469	0.254767063541176	0.1361	0.0616	0.0057	0.0024	0.018	0.0029	0.0032	0.0202	0.1521	0.0126	0.018	0.0083	0.0877	0.015	0.0063	0.0025	0.0026	0.1099	0.0974	0.0093	0.0073	0.0069	0.023	0.006	0.0161	0.1666
3	rs74387111	165524031	1.22	0.223600634562227	3.6	0.0326023165839827	0.0309129165529702	0.271095530975335	0.1352	0.0625	0.0058	0.0024	0.0177	0.003	0.0033	0.0203	0.1515	0.0127	0.0181	0.0085	0.088	0.0149	0.0066	0.0025	0.0027	0.1092	0.0977	0.0095	0.0073	0.0069	0.0232	0.0058	0.0161	0.1664
3	rs79491647	165541395	1.22	0.223600634562227	3.6	0.0326023165839827	0.0323375711788687	0.259302461967339	0.1351	0.0627	0.0058	0.0025	0.0177	0.003	0.0033	0.0203	0.1514	0.0127	0.0181	0.0086	0.088	0.0149	0.0066	0.0025	0.0027	0.109	0.0977	0.0095	0.0073	0.0069	0.0232	0.0058	0.0161	0.1663
3	rs16849700	165547973	1.22	0.223600634562227	3.6	0.0326023165839827	0.0326793520439646	0.256578203829785	0.135	0.0627	0.0058	0.0025	0.0177	0.003	0.0033	0.0203	0.1514	0.0127	0.0181	0.0086	0.088	0.0149	0.0066	0.0025	0.0027	0.109	0.0977	0.0095	0.0073	0.0069	0.0232	0.0057	0.0162	0.1663
3	rs1799807	165548529	1.22	0.223600634562227	3.6	0.0326023165839827	0.0323132544560394	0.25578533317104	0.135	0.0627	0.0058	0.0025	0.0177	0.003	0.0033	0.0203	0.1515	0.0127	0.0181	0.0086	0.088	0.0149	0.0066	0.0025	0.0027	0.1089	0.0977	0.0095	0.0073	0.0069	0.0232	0.0057	0.0162	0.1663
3	rs73028273	165562574	1.22	0.223600634562227	3.6	0.0326023165839827	0.0307130592138861	0.274098063617507	0.1349	0.0629	0.0059	0.0025	0.0176	0.003	0.0033	0.0203	0.1514	0.0127	0.0181	0.0087	0.0878	0.015	0.0067	0.0025	0.0027	0.1086	0.0978	0.0097	0.0073	0.0069	0.0232	0.0057	0.0162	0.1661
3	rs17658367	165579812	1.22	0.223600634562227	3.6	0.0326023165839827	0.0305608415281902	0.270288906856243	0.1349	0.0629	0.0059	0.0025	0.0176	0.003	0.0033	0.0203	0.1514	0.0127	0.0181	0.0087	0.0878	0.015	0.0067	0.0025	0.0028	0.1086	0.0978	0.0097	0.0073	0.0069	0.0233	0.0057	0.0162	0.166
3	rs13320471	165582044	1.22	0.223600634562227	3.6	0.0326023165839827	0.0310072826389719	0.269252913958168	0.1349	0.063	0.0059	0.0025	0.0176	0.003	0.0033	0.0203	0.1514	0.0127	0.0181	0.0087	0.0878	0.015	0.0067	0.0025	0.0028	0.1086	0.0978	0.0097	0.0073	0.0069	0.0233	0.0057	0.0162	0.1659
3	rs1438582	165583364	1.22	0.223600634562227	3.6	0.0326023165839827	0.0304441127335048	0.264892375237076	0.1349	0.063	0.0059	0.0025	0.0176	0.003	0.0033	0.0203	0.1514	0.0127	0.0181	0.0087	0.0878	0.015	0.0067	0.0025	0.0028	0.1085	0.0978	0.0097	0.0073	0.0069	0.0233	0.0057	0.0162	0.1659
3	rs73030188	165593851	1.22	0.223600634562227	3.6	0.0326023165839827	0.0303160738482423	0.281648798188484	0.1348	0.0629	0.0059	0.0025	0.0176	0.0031	0.0033	0.0203	0.1514	0.0127	0.0181	0.0087	0.0879	0.015	0.0067	0.0025	0.0028	0.1084	0.0977	0.0098	0.0073	0.0069	0.0233	0.0057	0.0162	0.1662
3	rs1868530	165612909	1.22	0.223600634562227	3.6	0.0326023165839827	0.0298077085749893	0.255332611016849	0.1347	0.0629	0.0059	0.0025	0.0176	0.0031	0.0034	0.0203	0.1513	0.0128	0.0181	0.0087	0.0879	0.015	0.0068	0.0025	0.0028	0.1081	0.0975	0.0098	0.0074	0.0069	0.0233	0.0057	0.0163	0.1664
3	rs111483542	165614023	1.22	0.223600634562227	3.6	0.0326023165839827	0.0288763889163534	0.255445767887816	0.1347	0.0629	0.0059	0.0025	0.0176	0.0031	0.0034	0.0204	0.1513	0.0128	0.0181	0.0087	0.0879	0.015	0.0068	0.0025	0.0028	0.108	0.0973	0.0098	0.0075	0.0069	0.0233	0.0057	0.0163	0.1665
3	rs12494470	165615813	1.22	0.223600634562227	3.6	0.0326023165839827	0.0210227260817891	0.237986995956401	0.1345	0.0632	0.006	0.0027	0.0179	0.0032	0.0035	0.0207	0.1502	0.013	0.0183	0.0087	0.0879	0.015	0.0072	0.0025	0.003	0.1058	0.0959	0.0101	0.0083	0.007	0.0233	0.0058	0.0165	0.1677
3	rs282196	165645820	1.22	0.223600634562227	3.62	0.0279629416485042	0.024596650540569	0.263177223189051	0.1342	0.0628	0.006	0.0027	0.0181	0.0032	0.0035	0.0208	0.1499	0.013	0.0184	0.0089	0.0875	0.015	0.0073	0.0024	0.003	0.1052	0.0957	0.0103	0.0081	0.0071	0.0235	0.0058	0.0165	0.1688
3	rs62294403	165663404	1.22	0.223600634562227	3.6	0.0326023165839827	0.0222562756592758	0.20334728517	0.134	0.0626	0.006	0.0028	0.0182	0.0032	0.0035	0.0209	0.1498	0.0131	0.0183	0.0089	0.0873	0.015	0.0073	0.0024	0.0031	0.1048	0.0956	0.0104	0.0081	0.0071	0.0236	0.0057	0.0165	0.1694
3	rs148077724	165670632	1.22	0.223600634562227	3.59	0.0351464082512032	0.0221724547480824	0.235887693037499	0.134	0.0626	0.006	0.0028	0.0182	0.0033	0.0036	0.0209	0.1497	0.0131	0.0183	0.0089	0.0873	0.015	0.0073	0.0024	0.0031	0.1047	0.0956	0.0104	0.0081	0.0071	0.0237	0.0057	0.0165	0.1695
3	rs113418236	165707859	1.23	0.19861485684188	3.58	0.0378489131480559	0.0250099314207369	0.27990073074286	0.1339	0.0623	0.006	0.0029	0.0183	0.0033	0.0036	0.0208	0.1496	0.0131	0.0183	0.0089	0.0871	0.015	0.0074	0.0024	0.0033	0.104	0.0955	0.0105	0.0081	0.0072	0.0238	0.0057	0.0165	0.1702
3	rs28617661	165713313	1.23	0.19861485684188	3.57	0.0407165604515682	0.029830684818809	0.285740545131732	0.1335	0.0621	0.006	0.003	0.0186	0.0034	0.0037	0.0209	0.1494	0.0132	0.0183	0.009	0.0871	0.015	0.0074	0.0024	0.0035	0.103	0.0953	0.0106	0.0081	0.0072	0.0238	0.0056	0.0165	0.171
3	rs116763244	165719679	1.22	0.223600634562227	3.57	0.0407165604515682	0.0381812817633863	0.299666844821367	0.1329	0.0617	0.0061	0.0032	0.0187	0.0036	0.0039	0.0211	0.1492	0.0133	0.0183	0.0091	0.0872	0.015	0.0075	0.0024	0.0036	0.1026	0.0949	0.0108	0.008	0.0073	0.0237	0.0057	0.0165	0.1714
3	rs34373159	165727918	1.22	0.223600634562227	3.57	0.0407165604515682	0.0607298806468416	0.415605303304628	0.1328	0.0617	0.0061	0.0032	0.0188	0.0036	0.0039	0.0211	0.1492	0.0132	0.0182	0.0091	0.0873	0.0151	0.0075	0.0024	0.0036	0.1026	0.0949	0.0108	0.008	0.0073	0.0237	0.0057	0.0165	0.1715
3	rs16849950	165729502	1.22	0.223600634562227	3.57	0.0407165604515682	0.0593944350918189	0.393963971887036	0.1328	0.0617	0.0061	0.0032	0.0188	0.0036	0.0039	0.0211	0.1492	0.0132	0.0182	0.0091	0.0874	0.0151	0.0075	0.0024	0.0036	0.1026	0.0949	0.0108	0.008	0.0073	0.0237	0.0057	0.0165	0.1715
3	rs73879447	165733789	1.22	0.223600634562227	3.57	0.0407165604515682	0.0576623783616714	0.372899798325711	0.1327	0.0616	0.0061	0.0032	0.0188	0.0036	0.0039	0.0211	0.149	0.0132	0.0182	0.0091	0.0875	0.0151	0.0075	0.0024	0.0036	0.1026	0.0949	0.0109	0.008	0.0073	0.0237	0.0057	0.0165	0.1715
3	rs75741686	165762590	1.22	0.223600634562227	3.57	0.0407165604515682	0.0816945622296276	0.4736737695851	0.1331	0.0613	0.006	0.0034	0.0193	0.0037	0.0041	0.021	0.1471	0.0136	0.0181	0.0092	0.0884	0.0152	0.0074	0.0027	0.004	0.1011	0.095	0.0114	0.008	0.0076	0.0233	0.0057	0.0163	0.1717
3	rs4134503	165763068	1.22	0.223600634562227	3.57	0.0407165604515682	0.083981059715312	0.464641543498737	0.1331	0.0613	0.006	0.0034	0.0193	0.0037	0.0041	0.021	0.1471	0.0136	0.0181	0.0092	0.0885	0.0152	0.0072	0.0027	0.004	0.1011	0.095	0.0114	0.008	0.0076	0.0233	0.0057	0.0163	0.1717
3	rs2312529	165771121	1.22	0.223600634562227	3.56	0.0437561662613372	0.094599117791107	0.514796160428951	0.1331	0.0614	0.006	0.0034	0.0194	0.0036	0.0041	0.021	0.1469	0.0136	0.0182	0.0092	0.0885	0.0151	0.0071	0.0027	0.0042	0.101	0.095	0.0115	0.008	0.0077	0.0232	0.0057	0.0163	0.1717
3	rs7634954	165774722	1.22	0.223600634562227	3.56	0.0437561662613372	0.0970314414263743	0.477190961625673	0.1331	0.0614	0.006	0.0034	0.0194	0.0037	0.0041	0.021	0.1468	0.0137	0.0182	0.0092	0.0887	0.0151	0.0071	0.0027	0.0042	0.101	0.095	0.0115	0.008	0.0077	0.0232	0.0057	0.0163	0.1716
3	rs112440494	165774860	1.22	0.223600634562227	3.56	0.0437561662613372	0.0901880860503957	0.43782194431907	0.1331	0.0614	0.006	0.0034	0.0194	0.0037	0.0041	0.021	0.1467	0.0136	0.0182	0.0092	0.0887	0.0151	0.0071	0.0027	0.0042	0.101	0.095	0.0115	0.008	0.0077	0.0232	0.0057	0.0163	0.1716
3	rs13079436	165776090	1.22	0.223600634562227	3.56	0.0437561662613372	0.10440338490002	0.428318825320055	0.1335	0.0608	0.0059	0.0034	0.0196	0.0036	0.0041	0.0209	0.1462	0.0136	0.0184	0.0092	0.0888	0.0152	0.0072	0.0027	0.0042	0.1012	0.0949	0.0116	0.008	0.0076	0.0234	0.0056	0.0166	0.1715
3	rs6445189	165783917	1.22	0.223600634562227	3.56	0.0437561662613372	0.118356800452749	0.450578741741527	0.1346	0.0608	0.0059	0.0035	0.0196	0.0038	0.0043	0.021	0.1454	0.0138	0.0185	0.0092	0.0887	0.0153	0.007	0.0028	0.0044	0.1006	0.0951	0.0115	0.0079	0.0078	0.0232	0.0056	0.0164	0.171
3	rs66689761	165786430	1.22	0.223600634562227	3.56	0.0437561662613372	0.128893286168361	0.50707962899475	0.1352	0.0607	0.0058	0.0036	0.0196	0.0039	0.0043	0.0211	0.145	0.014	0.0185	0.0092	0.0886	0.0153	0.0069	0.0029	0.0045	0.1002	0.0952	0.0115	0.0079	0.0079	0.0231	0.0056	0.0164	0.1708
3	rs9830540	165789279	1.22	0.223600634562227	3.56	0.0437561662613372	0.138716132170139	0.555779882625781	0.1355	0.0607	0.0058	0.0036	0.0197	0.0039	0.0044	0.0211	0.1448	0.014	0.0185	0.0092	0.0885	0.0153	0.0069	0.0029	0.0045	0.1002	0.0952	0.0115	0.0079	0.0079	0.0231	0.0056	0.0164	0.1707
3	rs2084526	165789914	1.22	0.223600634562227	3.56	0.0437561662613372	0.143292821441672	0.578404606687392	0.1355	0.0607	0.0059	0.0036	0.0197	0.0039	0.0044	0.0211	0.1448	0.014	0.0185	0.0092	0.0885	0.0153	0.0069	0.0029	0.0045	0.1002	0.0952	0.0115	0.0079	0.0079	0.0231	0.0056	0.0164	0.1707
3	rs55839702	165801476	1.22	0.223600634562227	3.56	0.0437561662613372	0.124748796014421	0.54931633183384	0.1358	0.0609	0.0058	0.0036	0.0198	0.0039	0.0044	0.0211	0.1448	0.014	0.0185	0.0091	0.0882	0.0153	0.0068	0.0029	0.0045	0.1002	0.0953	0.0115	0.0079	0.008	0.023	0.0056	0.0164	0.1705
3	rs73171029	165803879	1.22	0.223600634562227	3.56	0.0437561662613372	0.141088739186953	0.581959420941947	0.1358	0.0609	0.0059	0.0037	0.0198	0.0039	0.0045	0.0211	0.1444	0.0139	0.0185	0.0091	0.0883	0.0153	0.0068	0.0029	0.0046	0.1002	0.0953	0.0115	0.0079	0.008	0.023	0.0056	0.0165	0.1705
3	rs73171032	165805303	1.22	0.223600634562227	3.56	0.0437561662613372	0.153748323736583	0.605120438041011	0.1358	0.0609	0.0059	0.0037	0.0197	0.0039	0.0045	0.0211	0.1441	0.0139	0.0185	0.0091	0.0883	0.0153	0.0069	0.0029	0.0046	0.1002	0.0953	0.0115	0.0079	0.008	0.023	0.0056	0.0165	0.1705
3	rs56369053	165817585	1.22	0.223600634562227	3.56	0.0437561662613372	0.143292821441672	0.535329844498325	0.1359	0.0608	0.0059	0.0037	0.0199	0.0039	0.0045	0.0211	0.144	0.0139	0.0185	0.0091	0.0883	0.0153	0.0068	0.0029	0.0047	0.1003	0.0953	0.0113	0.008	0.0081	0.023	0.0057	0.0165	0.1703
3	rs73171099	165828885	1.22	0.223600634562227	3.57	0.0407165604515682	0.198089580628993	0.39937675597139	0.1367	0.0606	0.0058	0.0038	0.02	0.0035	0.0046	0.0211	0.1441	0.014	0.0182	0.0091	0.0882	0.0153	0.0068	0.003	0.0048	0.1004	0.0949	0.0113	0.008	0.0081	0.023	0.0057	0.0164	0.1702
3	rs4130871	165832002	1.22	0.223600634562227	3.57	0.0407165604515682	0.201086733454128	0.418348916129328	0.1367	0.0606	0.0058	0.0038	0.02	0.0035	0.0046	0.0211	0.1441	0.014	0.0182	0.0091	0.0882	0.0153	0.0068	0.003	0.0048	0.1004	0.0949	0.0113	0.008	0.0081	0.023	0.0057	0.0164	0.1701
3	rs67817518	165838160	1.22	0.223600634562227	3.57	0.0407165604515682	0.199604423016933	0.405198647529321	0.1367	0.0606	0.0058	0.0038	0.02	0.0035	0.0046	0.0211	0.144	0.014	0.0182	0.0091	0.0882	0.0153	0.0068	0.003	0.0048	0.1004	0.0949	0.0113	0.008	0.0081	0.023	0.0057	0.0164	0.17
3	rs191368451	165841347	1.22	0.223600634562227	3.58	0.0378489131480559	0.193660939372128	0.390880132815514	0.1368	0.0606	0.0058	0.0038	0.02	0.0035	0.0046	0.0211	0.1441	0.014	0.0182	0.0091	0.0881	0.0153	0.0068	0.003	0.0048	0.1004	0.0949	0.0113	0.008	0.0081	0.023	0.0057	0.0164	0.1701
3	rs114319091	165868778	1.22	0.223600634562227	3.58	0.0378489131480559	0.195502477804099	0.338532550552452	0.1374	0.0612	0.0058	0.0039	0.0194	0.0038	0.0046	0.0211	0.1432	0.0143	0.0181	0.0092	0.0881	0.0152	0.0068	0.0031	0.0048	0.101	0.0954	0.0114	0.0083	0.0084	0.0232	0.0056	0.0163	0.1678
3	rs17662011	165868939	1.22	0.223600634562227	3.57	0.0407165604515682	0.198283424539252	0.349177693295451	0.1374	0.0612	0.0058	0.0039	0.0194	0.0038	0.0046	0.0211	0.1432	0.0143	0.0181	0.0092	0.0881	0.0152	0.0068	0.0031	0.0048	0.101	0.0954	0.0114	0.0083	0.0084	0.0232	0.0056	0.0163	0.1678
3	rs13090639	165878656	1.22	0.223600634562227	3.57	0.0407165604515682	0.219935019649496	0.421883592289604	0.1374	0.0613	0.0058	0.0039	0.0193	0.0038	0.0046	0.0211	0.1431	0.0143	0.0181	0.0092	0.0882	0.0152	0.0068	0.0031	0.0048	0.1011	0.0954	0.0114	0.0083	0.0084	0.0232	0.0056	0.0163	0.1678
3	rs76990964	165883696	1.22	0.223600634562227	3.57	0.0407165604515682	0.202418289748343	0.357536288561415	0.1375	0.0613	0.0058	0.0039	0.0191	0.0038	0.0046	0.0211	0.1431	0.0143	0.0181	0.0092	0.0882	0.0153	0.0068	0.0031	0.0049	0.1012	0.0954	0.0114	0.0083	0.0084	0.0233	0.0056	0.0163	0.1677
3	rs996054	165889519	1.22	0.223600634562227	3.57	0.0407165604515682	0.206760411983272	0.344214635497122	0.1375	0.0614	0.0058	0.0039	0.0189	0.0038	0.0046	0.0212	0.1431	0.0143	0.018	0.0092	0.0881	0.0153	0.0068	0.0031	0.0049	0.1013	0.0953	0.0114	0.0083	0.0084	0.0233	0.0056	0.0163	0.1676
3	rs79458556	165895584	1.22	0.223600634562227	3.57	0.0407165604515682	0.169773490411879	0.254427924721976	0.1377	0.0614	0.0058	0.0039	0.0188	0.0038	0.0046	0.0212	0.1432	0.0143	0.018	0.0092	0.0878	0.0154	0.0068	0.0031	0.0049	0.1015	0.0953	0.0113	0.0083	0.0085	0.0233	0.0056	0.0163	0.1676
3	rs6443336	165914694	1.22	0.223600634562227	3.57	0.0407165604515682	0.168852858450763	0.287851872625035	0.138	0.0614	0.0058	0.0038	0.0188	0.0038	0.0046	0.0212	0.1433	0.0142	0.0179	0.0091	0.0875	0.0155	0.0068	0.0031	0.0048	0.1018	0.0952	0.0113	0.0083	0.0085	0.0233	0.0056	0.0163	0.1673
3	rs73174702	165921013	1.22	0.223600634562227	3.56	0.0437561662613372	0.140010172606676	0.22439526242561	0.1381	0.0614	0.0058	0.0038	0.0188	0.0038	0.0046	0.0212	0.1434	0.0142	0.0179	0.0091	0.0874	0.0155	0.0068	0.0031	0.0048	0.1018	0.0952	0.0113	0.0083	0.0085	0.0233	0.0056	0.0163	0.1673
3	rs13083877	165933319	1.22	0.223600634562227	3.56	0.0437561662613372	0.137648482644332	0.30503009024352	0.1385	0.0614	0.0057	0.0038	0.0188	0.0038	0.0045	0.0211	0.1435	0.0142	0.0178	0.009	0.0872	0.0156	0.0069	0.0031	0.0048	0.1019	0.0952	0.0113	0.0084	0.0085	0.0233	0.0056	0.0163	0.1671
3	rs2862805	165936276	1.23	0.19861485684188	3.56	0.0437561662613372	0.13195634963902	0.220174408763185	0.1422	0.0617	0.0055	0.0038	0.0185	0.0039	0.0047	0.0209	0.1439	0.0145	0.0171	0.0087	0.086	0.0162	0.0068	0.0031	0.0045	0.1027	0.095	0.0113	0.0086	0.0089	0.0232	0.0056	0.0163	0.1641
3	rs9857044	165936570	1.24	0.175701215111077	3.56	0.0437561662613372	0.11350198423146	0.205241821329961	0.1431	0.0623	0.0054	0.0038	0.0185	0.0039	0.0046	0.0209	0.1442	0.0145	0.0171	0.0086	0.0863	0.0161	0.0067	0.0031	0.0044	0.1019	0.0948	0.0113	0.0086	0.0089	0.0231	0.0056	0.0162	0.1638
3	rs1530207	165959364	1.24	0.175701215111077	3.56	0.0437561662613372	0.0196427237557766	0.0660677823225773	0.1423	0.0642	0.0053	0.0034	0.0178	0.0035	0.004	0.021	0.1465	0.0141	0.0172	0.008	0.087	0.0163	0.0062	0.0029	0.0037	0.1016	0.0968	0.0108	0.0087	0.0088	0.0235	0.0053	0.0157	0.1628
3	rs61471462	165980676	1.24	0.175701215111077	3.56	0.0437561662613372	0.0206227574056931	0.0684894613515642	0.1422	0.0642	0.0053	0.0034	0.0178	0.0035	0.004	0.021	0.1466	0.0141	0.0172	0.0079	0.0871	0.0163	0.0062	0.0029	0.0037	0.1015	0.097	0.0108	0.0087	0.0088	0.0235	0.0052	0.0157	0.1627
3	rs35376432	165987121	1.24	0.175701215111077	3.56	0.0437561662613372	0.0239220145614038	0.0722254091778441	0.1419	0.0642	0.0053	0.0034	0.0178	0.0034	0.0039	0.021	0.1469	0.0141	0.0173	0.0079	0.0872	0.0163	0.0061	0.0028	0.0038	0.1015	0.0972	0.0108	0.0088	0.0087	0.0236	0.0052	0.0158	0.1624
3	rs1542072	165992588	1.24	0.175701215111077	3.56	0.0437561662613372	0.0268404596156953	0.0799407688518191	0.1428	0.0642	0.0053	0.0034	0.0178	0.0034	0.0039	0.021	0.1469	0.0141	0.0173	0.0079	0.0873	0.0163	0.0061	0.0028	0.0039	0.1015	0.0968	0.0108	0.0088	0.0087	0.0236	0.0052	0.0158	0.1619
3	rs77629694	166000673	1.24	0.175701215111077	3.54	0.0503789001912993	0.0246769044211783	0.0743042512102028	0.1427	0.0642	0.0053	0.0034	0.0178	0.0034	0.0039	0.021	0.147	0.0141	0.0173	0.0078	0.0874	0.0164	0.0061	0.0028	0.0038	0.1014	0.0968	0.0108	0.0088	0.0087	0.0236	0.0052	0.0158	0.1618
3	rs116296762	166001464	1.24	0.175701215111077	3.54	0.0503789001912993	0.0234441731297089	0.075026717366591	0.1426	0.0642	0.0053	0.0034	0.0178	0.0034	0.0039	0.021	0.147	0.0141	0.0173	0.0078	0.0875	0.0164	0.0061	0.0028	0.0038	0.1014	0.0967	0.0108	0.0088	0.0087	0.0237	0.0052	0.0158	0.1618
3	rs584810	166001974	1.24	0.175701215111077	3.53	0.0539760163806611	0.0232992748068105	0.0759702103704324	0.1426	0.0642	0.0053	0.0034	0.0178	0.0034	0.0039	0.021	0.147	0.0141	0.0173	0.0078	0.0875	0.0164	0.0061	0.0028	0.0038	0.1014	0.0967	0.0108	0.0088	0.0087	0.0237	0.0052	0.0158	0.1618
3	rs116479589	166009206	1.24	0.175701215111077	3.53	0.0539760163806611	0.0174699328892037	0.0817318068571982	0.1424	0.0642	0.0053	0.0034	0.0178	0.0034	0.0038	0.0211	0.1473	0.014	0.0174	0.0078	0.0879	0.0164	0.006	0.0028	0.0038	0.1013	0.0969	0.0108	0.0088	0.0086	0.0238	0.0052	0.0157	0.1618
3	rs74340430	166009624	1.24	0.175701215111077	3.53	0.0539760163806611	0.0168828373749618	0.0843724367190833	0.1424	0.0642	0.0053	0.0034	0.0179	0.0034	0.0038	0.0211	0.1473	0.014	0.0174	0.0078	0.0879	0.0164	0.006	0.0028	0.0038	0.1013	0.0969	0.0108	0.0088	0.0086	0.0238	0.0052	0.0156	0.1618
3	rs73176678	166009947	1.24	0.175701215111077	3.53	0.0539760163806611	0.0159708577068258	0.0829347456538004	0.1424	0.0642	0.0053	0.0034	0.0179	0.0034	0.0037	0.0211	0.1473	0.014	0.0174	0.0077	0.0879	0.0164	0.006	0.0028	0.0038	0.1014	0.0969	0.0108	0.0088	0.0086	0.0238	0.0052	0.0156	0.1619
3	rs77853575	166010213	1.24	0.175701215111077	3.53	0.0539760163806611	0.0154785690207492	0.0814321838693286	0.1424	0.0642	0.0053	0.0034	0.0179	0.0033	0.0037	0.0211	0.1473	0.014	0.0174	0.0077	0.0879	0.0164	0.006	0.0028	0.0038	0.1014	0.0969	0.0107	0.0088	0.0086	0.0238	0.0052	0.0156	0.1619
3	rs649628	166013613	1.25	0.154769873779188	3.54	0.0503789001912993	0.0104891421560375	0.0903779228433499	0.1422	0.0642	0.0052	0.0034	0.0179	0.0033	0.0037	0.0211	0.1475	0.0139	0.0175	0.0077	0.088	0.0164	0.006	0.0029	0.0038	0.1013	0.0971	0.0107	0.0088	0.0085	0.0237	0.0053	0.0156	0.1619
3	rs669279	166016607	1.25	0.154769873779188	3.54	0.0503789001912993	0.0110181134753919	0.108516761928989	0.1422	0.0642	0.0052	0.0034	0.0178	0.0033	0.0037	0.021	0.1475	0.0139	0.0175	0.0077	0.088	0.0164	0.006	0.0029	0.0038	0.1014	0.0972	0.0107	0.0088	0.0084	0.0237	0.0053	0.0155	0.1619
3	rs9834444	166035863	1.25	0.154769873779188	3.56	0.0437561662613372	0.00830871123769964	0.0976706135565769	0.1422	0.0642	0.0053	0.0033	0.0178	0.0033	0.0037	0.0215	0.1476	0.0138	0.0175	0.0077	0.0883	0.0163	0.006	0.0028	0.0038	0.1008	0.0974	0.0107	0.0088	0.0083	0.0238	0.0054	0.0154	0.1619
3	rs75147203	166047466	1.25	0.154769873779188	3.56	0.0437561662613372	0.00893120627422822	0.0964663948641865	0.1421	0.064	0.0053	0.0033	0.0177	0.0033	0.0036	0.0217	0.1479	0.0136	0.0175	0.0076	0.0892	0.0161	0.0059	0.0028	0.0038	0.1	0.0974	0.0107	0.0088	0.0083	0.0238	0.0054	0.0153	0.1624
3	rs73178615	166047496	1.25	0.154769873779188	3.56	0.0437561662613372	0.00877119182830943	0.0968671493317768	0.1421	0.064	0.0053	0.0033	0.0177	0.0033	0.0036	0.0217	0.1479	0.0136	0.0175	0.0076	0.0892	0.0161	0.0059	0.0028	0.0038	0.1	0.0974	0.0107	0.0088	0.0083	0.0238	0.0054	0.0153	0.1625
3	rs1320152	166049629	1.25	0.154769873779188	3.56	0.0437561662613372	0.0105481457284214	0.120842998952587	0.1421	0.0639	0.0053	0.0033	0.0177	0.0032	0.0036	0.0218	0.148	0.0135	0.0175	0.0076	0.0893	0.0161	0.0059	0.0028	0.0038	0.0999	0.0974	0.0107	0.0088	0.0082	0.0239	0.0054	0.0153	0.1625
3	rs11707270	166052017	1.25	0.154769873779188	3.56	0.0437561662613372	0.0103665760334428	0.126747391541924	0.1421	0.0639	0.0053	0.0033	0.0177	0.0032	0.0036	0.0218	0.148	0.0136	0.0175	0.0075	0.0893	0.0161	0.0059	0.0028	0.0038	0.0999	0.0974	0.0107	0.0088	0.0082	0.0239	0.0054	0.0153	0.1626
3	rs35835132	166059642	1.25	0.154769873779188	3.56	0.0437561662613372	0.0128748940009518	0.128887886765328	0.1421	0.0638	0.0051	0.0033	0.0177	0.0033	0.0037	0.0218	0.1479	0.0136	0.0176	0.0075	0.0895	0.0161	0.0059	0.0028	0.0038	0.0998	0.0974	0.0107	0.0088	0.0082	0.0239	0.0054	0.0153	0.1626
3	rs9876002	166079303	1.25	0.154769873779188	3.56	0.0437561662613372	0.0121299996535365	0.121717540686718	0.1421	0.0638	0.0051	0.0033	0.0177	0.0033	0.0037	0.0218	0.1479	0.0136	0.0176	0.0075	0.0895	0.0161	0.0059	0.0028	0.0038	0.0998	0.0974	0.0107	0.0088	0.0082	0.0239	0.0053	0.0153	0.1627
3	rs77735271	166094613	1.25	0.154769873779188	3.56	0.0437561662613372	0.0115151454627682	0.118493618503065	0.1421	0.0636	0.0051	0.0033	0.0177	0.0033	0.0037	0.0218	0.148	0.0135	0.0176	0.0075	0.0895	0.0161	0.0059	0.0028	0.0039	0.0998	0.0975	0.0107	0.0088	0.0081	0.0238	0.0053	0.0154	0.1627
3	rs12491027	166120638	1.25	0.154769873779188	3.57	0.0407165604515682	0.0116535745201298	0.124443626296515	0.1423	0.0635	0.0051	0.0033	0.0177	0.0033	0.0037	0.0218	0.1482	0.0135	0.0176	0.0074	0.0896	0.0161	0.0059	0.0028	0.0039	0.0998	0.0976	0.0107	0.0088	0.008	0.0238	0.0052	0.0154	0.1628
3	rs76620199	166124795	1.25	0.154769873779188	3.57	0.0407165604515682	0.0106940338302321	0.128083639446041	0.1423	0.0634	0.0051	0.0033	0.0177	0.0033	0.0037	0.0218	0.1482	0.0135	0.0176	0.0074	0.0896	0.0161	0.0059	0.0028	0.0039	0.0998	0.0976	0.0107	0.0088	0.008	0.0238	0.0052	0.0154	0.1628
3	rs6770438	166130596	1.25	0.154769873779188	3.57	0.0407165604515682	0.00955858858560538	0.13484240717599	0.1423	0.0634	0.0051	0.0033	0.0177	0.0033	0.0037	0.0218	0.1482	0.0135	0.0176	0.0074	0.0896	0.0161	0.006	0.0028	0.0039	0.0998	0.0975	0.0107	0.0088	0.0079	0.0238	0.0052	0.0154	0.1628
3	rs12497520	166180790	1.25	0.154769873779188	3.57	0.0407165604515682	0.00770718982663561	0.158271656777745	0.1427	0.0637	0.0053	0.0032	0.0177	0.0033	0.0037	0.0218	0.1481	0.0136	0.0178	0.0073	0.0897	0.0161	0.0061	0.0028	0.004	0.0991	0.0976	0.0107	0.0088	0.0076	0.0237	0.0051	0.0153	0.1628
3	rs9822412	166185257	1.25	0.154769873779188	3.57	0.0407165604515682	0.00779223385772548	0.15894691087472	0.1427	0.0637	0.0053	0.0032	0.0177	0.0033	0.0037	0.0218	0.1481	0.0136	0.0178	0.0073	0.0897	0.0161	0.0061	0.0028	0.004	0.0991	0.0976	0.0107	0.0088	0.0076	0.0237	0.0051	0.0153	0.1628
3	rs116591601	166208845	1.25	0.154769873779188	3.56	0.0437561662613372	0.00599944198036709	0.154241654170004	0.1426	0.0638	0.0054	0.0032	0.0176	0.0033	0.0037	0.0219	0.1482	0.0135	0.0179	0.0073	0.0897	0.0161	0.0061	0.0028	0.0039	0.0989	0.0977	0.0106	0.0088	0.0075	0.0237	0.0051	0.0154	0.1628
3	rs114134212	166214806	1.25	0.154769873779188	3.56	0.0437561662613372	0.00527186852494344	0.162630296000759	0.1425	0.064	0.0054	0.0032	0.0175	0.0033	0.0037	0.0219	0.1483	0.0135	0.0179	0.0074	0.0898	0.0161	0.0061	0.0028	0.0039	0.0987	0.0977	0.0106	0.0088	0.0073	0.0237	0.0051	0.0154	0.1628
3	rs20446	166215492	1.25	0.154769873779188	3.56	0.0437561662613372	0.00542189391528735	0.164776365116325	0.1426	0.064	0.0054	0.0032	0.0175	0.0033	0.0037	0.0219	0.1483	0.0135	0.0179	0.0074	0.0898	0.0161	0.0061	0.0028	0.0039	0.0987	0.0977	0.0106	0.0088	0.0073	0.0237	0.0051	0.0154	0.1628
3	rs78996252	166227183	1.26	0.135727966888585	3.56	0.0437561662613372	0.00558842514982756	0.171471809883169	0.1426	0.0641	0.0054	0.0032	0.0174	0.0033	0.0037	0.022	0.1484	0.0134	0.0179	0.0074	0.0898	0.016	0.0062	0.0028	0.0039	0.0986	0.0977	0.0106	0.0088	0.0073	0.0237	0.0051	0.0154	0.1628
3	rs115860258	166227271	1.26	0.135727966888585	3.57	0.0407165604515682	0.00558512206861219	0.171075384045467	0.1426	0.0641	0.0054	0.0032	0.0174	0.0033	0.0037	0.022	0.1484	0.0134	0.0179	0.0074	0.0898	0.016	0.0062	0.0028	0.0039	0.0986	0.0977	0.0106	0.0088	0.0073	0.0237	0.0051	0.0154	0.1628
3	rs34947380	166228513	1.26	0.135727966888585	3.57	0.0407165604515682	0.00557192491935232	0.171769339030634	0.1426	0.0641	0.0054	0.0032	0.0174	0.0033	0.0037	0.022	0.1484	0.0134	0.0179	0.0074	0.0898	0.016	0.0062	0.0028	0.0039	0.0986	0.0977	0.0106	0.0088	0.0073	0.0237	0.0051	0.0154	0.1628
3	rs116285263	166230916	1.26	0.135727966888585	3.57	0.0407165604515682	0.00557192491935232	0.170976327572541	0.1426	0.0641	0.0054	0.0032	0.0174	0.0033	0.0037	0.0219	0.1483	0.0134	0.0179	0.0074	0.0898	0.016	0.0062	0.0028	0.0039	0.0986	0.0977	0.0106	0.0089	0.0072	0.0237	0.0051	0.0155	0.1628
3	rs58755869	166237398	1.26	0.135727966888585	3.57	0.0407165604515682	0.00575214529047816	0.170778274654062	0.1426	0.0641	0.0054	0.0032	0.0174	0.0034	0.0037	0.0219	0.1483	0.0134	0.0179	0.0074	0.0898	0.016	0.0062	0.0028	0.0038	0.0985	0.0977	0.0106	0.0089	0.0072	0.0237	0.0051	0.0155	0.1628
3	rs1517052	166282742	1.25	0.154769873779188	3.57	0.0407165604515682	0.00573190022049183	0.167522000082148	0.1424	0.0645	0.0054	0.0031	0.0173	0.0033	0.0037	0.022	0.1485	0.0133	0.0178	0.0073	0.09	0.0159	0.0062	0.0029	0.0038	0.0982	0.0979	0.0106	0.0089	0.007	0.0237	0.005	0.0156	0.163
3	rs959503	166290607	1.26	0.135727966888585	3.57	0.0407165604515682	0.00540577761786578	0.163507035332616	0.1424	0.0645	0.0054	0.0032	0.0173	0.0033	0.0037	0.022	0.1484	0.0132	0.0178	0.0073	0.09	0.0159	0.0062	0.0029	0.0038	0.0982	0.0979	0.0106	0.0089	0.007	0.0237	0.005	0.0156	0.1631
3	rs12696252	166298513	1.26	0.135727966888585	3.57	0.0407165604515682	0.00519339702623702	0.172464271924578	0.1423	0.0645	0.0055	0.0032	0.0173	0.0033	0.0037	0.022	0.1484	0.0132	0.0179	0.0073	0.09	0.016	0.0062	0.0029	0.0038	0.0982	0.0979	0.0106	0.0089	0.007	0.0237	0.005	0.0156	0.1631
3	rs77534485	166299532	1.25	0.154769873779188	3.57	0.0407165604515682	0.00458942416277914	0.16448313627982	0.1423	0.0645	0.0055	0.0032	0.0173	0.0033	0.0037	0.022	0.1484	0.0132	0.0179	0.0073	0.0899	0.016	0.0062	0.0029	0.0038	0.0981	0.0978	0.0106	0.0089	0.007	0.0241	0.005	0.0156	0.1631
3	rs79134017	166300993	1.25	0.154769873779188	3.57	0.0407165604515682	0.0044026648826781	0.160300473335357	0.1423	0.0645	0.0055	0.0032	0.0173	0.0033	0.0037	0.022	0.1484	0.0132	0.0179	0.0073	0.0899	0.016	0.0062	0.0029	0.0038	0.0981	0.0978	0.0106	0.0089	0.007	0.0241	0.005	0.0156	0.1631
3	rs116097856	166315169	1.26	0.135727966888585	3.57	0.0407165604515682	0.003114246146229	0.135662050367464	0.1424	0.0645	0.0055	0.0032	0.0174	0.0033	0.0037	0.0221	0.1483	0.0131	0.0178	0.0071	0.0901	0.016	0.0061	0.0029	0.0038	0.0978	0.0981	0.0106	0.0089	0.007	0.0241	0.0051	0.0156	0.1629
3	rs76781225	166326760	1.26	0.135727966888585	3.57	0.0407165604515682	0.00261370222735056	0.148643491774968	0.1425	0.0645	0.0055	0.0031	0.0174	0.0033	0.0037	0.0221	0.1483	0.0131	0.0178	0.007	0.0902	0.016	0.0061	0.0029	0.0038	0.0975	0.0984	0.0106	0.0089	0.007	0.0241	0.0052	0.0156	0.1627
3	rs115485113	166329915	1.26	0.135727966888585	3.57	0.0407165604515682	0.00261188887121153	0.151196152137267	0.1425	0.0645	0.0055	0.0031	0.0174	0.0033	0.0037	0.0221	0.1483	0.0131	0.0178	0.007	0.0903	0.016	0.0061	0.0029	0.0038	0.0975	0.0984	0.0106	0.0089	0.007	0.0241	0.0052	0.0156	0.1627
3	rs75445773	166330290	1.26	0.135727966888585	3.57	0.0407165604515682	0.00270939341027494	0.151290994582661	0.1424	0.0645	0.0055	0.0031	0.0174	0.0033	0.0037	0.0221	0.1482	0.0131	0.0178	0.0071	0.0903	0.016	0.0061	0.0029	0.0038	0.0975	0.0984	0.0106	0.0089	0.007	0.0241	0.0052	0.0157	0.1627
3	rs11916399	166341617	1.26	0.135727966888585	3.57	0.0407165604515682	0.00271126067405565	0.154623866827518	0.1424	0.0645	0.0055	0.0031	0.0174	0.0033	0.0036	0.0221	0.1482	0.0131	0.0178	0.0071	0.0903	0.016	0.0061	0.0029	0.0037	0.0975	0.0985	0.0106	0.009	0.007	0.0241	0.0052	0.0157	0.1626
3	rs76609515	166347919	1.26	0.135727966888585	3.57	0.0407165604515682	0.00266672912137378	0.157116455162201	0.1424	0.0645	0.0056	0.0031	0.0174	0.0033	0.0036	0.0221	0.1482	0.0131	0.0178	0.0071	0.0903	0.016	0.0061	0.0029	0.0037	0.0975	0.0984	0.0106	0.009	0.007	0.0241	0.0052	0.0157	0.1626
3	rs12485411	166357147	1.26	0.135727966888585	3.57	0.0407165604515682	0.00245276010210188	0.159140027848149	0.1422	0.0646	0.0056	0.0031	0.0174	0.0033	0.0036	0.0224	0.1482	0.013	0.0177	0.007	0.0906	0.0161	0.0061	0.003	0.0037	0.0976	0.0982	0.0106	0.009	0.007	0.0241	0.0052	0.0157	0.1624
3	rs78817577	166358751	1.26	0.135727966888585	3.57	0.0407165604515682	0.00283098721270289	0.155868386197189	0.1423	0.0646	0.0056	0.0033	0.0174	0.0033	0.0037	0.0225	0.1482	0.013	0.0176	0.0069	0.0908	0.016	0.006	0.003	0.0038	0.0975	0.0984	0.0105	0.009	0.0068	0.0242	0.0053	0.0157	0.1619
3	rs6784725	166370891	1.26	0.135727966888585	3.57	0.0407165604515682	0.00307068695091948	0.192517260682641	0.1423	0.0647	0.0058	0.0035	0.0175	0.0033	0.0038	0.0225	0.1479	0.0131	0.0175	0.0069	0.0909	0.0162	0.0061	0.003	0.0038	0.0972	0.0985	0.0104	0.0092	0.0069	0.0243	0.0053	0.0158	0.1611
3	rs11709350	166381494	1.26	0.135727966888585	3.57	0.0407165604515682	0.00213767530037002	0.134751448446218	0.1423	0.0645	0.0057	0.0036	0.0178	0.0034	0.0038	0.0226	0.1476	0.0131	0.0175	0.0069	0.0909	0.0163	0.0061	0.003	0.0038	0.097	0.0984	0.0103	0.0092	0.007	0.0244	0.0053	0.0159	0.1608
3	rs579972	166389717	1.26	0.135727966888585	3.57	0.0407165604515682	0.00158202029160324	0.130232445763723	0.1422	0.0644	0.0057	0.0036	0.0181	0.0034	0.0038	0.0227	0.1471	0.0131	0.0176	0.0069	0.0908	0.0166	0.0061	0.0031	0.0039	0.0969	0.0983	0.0103	0.0093	0.007	0.0244	0.0054	0.016	0.1603
3	rs13081649	166403296	1.26	0.135727966888585	3.58	0.0378489131480559	0.00211462157632275	0.156443977835024	0.1422	0.0644	0.0057	0.0037	0.0181	0.0035	0.0038	0.0227	0.1471	0.0131	0.0176	0.0069	0.0908	0.0167	0.0061	0.0031	0.004	0.0968	0.0983	0.0103	0.0093	0.007	0.0244	0.0054	0.016	0.1602
3	rs79940547	166404066	1.26	0.135727966888585	3.58	0.0378489131480559	0.002102408363954	0.153382911667187	0.1422	0.0644	0.0057	0.0037	0.0181	0.0035	0.0038	0.0227	0.1471	0.0131	0.0176	0.0069	0.0908	0.0167	0.0061	0.0031	0.004	0.0968	0.0983	0.0103	0.0093	0.007	0.0244	0.0054	0.016	0.1602
3	rs75895627	166410445	1.26	0.135727966888585	3.58	0.0378489131480559	0.00196023130391745	0.140710388880104	0.1422	0.0643	0.0057	0.0037	0.0181	0.0035	0.0038	0.0227	0.1471	0.0131	0.0176	0.0069	0.0907	0.0167	0.0061	0.0031	0.004	0.0968	0.0982	0.0103	0.0094	0.007	0.0244	0.0054	0.016	0.1602
3	rs115101768	166419090	1.26	0.135727966888585	3.6	0.0326023165839827	0.00175369991837717	0.119535640826982	0.1421	0.0643	0.0057	0.0038	0.0181	0.0035	0.0039	0.0228	0.147	0.0131	0.0176	0.0069	0.0906	0.0168	0.0061	0.0031	0.0041	0.0966	0.0982	0.0103	0.0094	0.0071	0.0244	0.0054	0.0161	0.16
3	rs75439372	166425678	1.26	0.135727966888585	3.6	0.0326023165839827	0.00182048643681569	0.130681780387496	0.1421	0.0643	0.0057	0.0038	0.0182	0.0035	0.0039	0.0228	0.147	0.0131	0.0176	0.0069	0.0905	0.0169	0.0061	0.0031	0.0041	0.0965	0.0982	0.0103	0.0094	0.0071	0.0244	0.0054	0.0161	0.16
3	rs2203666	166431780	1.26	0.135727966888585	3.6	0.0326023165839827	0.00184502719158805	0.130681780387496	0.1421	0.0643	0.0057	0.0038	0.0182	0.0035	0.0039	0.0228	0.147	0.0131	0.0176	0.0069	0.0905	0.0169	0.0062	0.0031	0.0041	0.0965	0.0982	0.0103	0.0094	0.0071	0.0244	0.0054	0.0161	0.16
3	rs79690128	166445644	1.26	0.135727966888585	3.6	0.0326023165839827	0.00203624714324502	0.125770797248816	0.1422	0.0643	0.0058	0.0039	0.0182	0.0036	0.0039	0.0229	0.147	0.0131	0.0176	0.0069	0.0903	0.0169	0.0062	0.0031	0.0041	0.0964	0.0982	0.0102	0.0095	0.0071	0.0244	0.0054	0.0161	0.1599
3	rs10428234	166455482	1.27	0.118479912290321	3.6	0.0326023165839827	0.00331090209085094	0.131401906408815	0.1411	0.0635	0.006	0.0041	0.0187	0.0038	0.0041	0.0239	0.1485	0.0127	0.0174	0.007	0.0889	0.017	0.0064	0.0033	0.0042	0.0952	0.0998	0.0099	0.0099	0.0075	0.0232	0.0056	0.0162	0.1594
3	rs3920383	166461175	1.27	0.118479912290321	3.6	0.0326023165839827	0.00294889741436359	0.120493846665472	0.141	0.0635	0.006	0.0041	0.0188	0.0039	0.0041	0.0239	0.1485	0.0127	0.0174	0.007	0.0889	0.017	0.0064	0.0034	0.0042	0.0949	0.0999	0.0098	0.0099	0.0075	0.0232	0.0056	0.0162	0.1594
3	rs77894277	166469551	1.27	0.118479912290321	3.61	0.0302100043965568	0.00313096877532323	0.132575227842173	0.1409	0.0634	0.006	0.0042	0.0188	0.0039	0.0041	0.024	0.1485	0.0127	0.0174	0.007	0.0884	0.017	0.0064	0.0034	0.0042	0.0949	0.1004	0.0098	0.0099	0.0075	0.0231	0.0056	0.0162	0.1593
3	rs79342747	166480586	1.27	0.118479912290321	3.62	0.0279629416485042	0.00306038749824905	0.129066862162823	0.1409	0.0634	0.006	0.0042	0.0188	0.0039	0.0041	0.024	0.1485	0.0127	0.0174	0.007	0.0882	0.017	0.0065	0.0034	0.0042	0.0949	0.1006	0.0098	0.0099	0.0075	0.0231	0.0056	0.0162	0.1593
3	rs73165118	166481391	1.27	0.118479912290321	3.62	0.0279629416485042	0.00305833090970943	0.128977362941477	0.1409	0.0634	0.006	0.0042	0.0188	0.0039	0.0041	0.024	0.1485	0.0127	0.0174	0.007	0.0882	0.017	0.0065	0.0034	0.0042	0.0949	0.1006	0.0098	0.0099	0.0075	0.0231	0.0056	0.0162	0.1593
3	rs116330673	166481461	1.27	0.118479912290321	3.62	0.0279629416485042	0.00305833090970943	0.128977362941477	0.1409	0.0634	0.006	0.0042	0.0188	0.0039	0.0041	0.024	0.1485	0.0127	0.0174	0.007	0.0882	0.017	0.0065	0.0034	0.0042	0.0949	0.1006	0.0098	0.0099	0.0075	0.0231	0.0056	0.0162	0.1593
3	rs112196984	166493170	1.27	0.118479912290321	3.62	0.0279629416485042	0.00313935681620649	0.133208609778231	0.1409	0.0634	0.006	0.0042	0.0188	0.0039	0.0041	0.024	0.1484	0.0126	0.0174	0.007	0.088	0.017	0.0065	0.0035	0.0042	0.0949	0.1008	0.0098	0.0099	0.0076	0.0231	0.0056	0.0162	0.1593
3	rs73165144	166503929	1.27	0.118479912290321	3.62	0.0279629416485042	0.00347840122882139	0.13730679929143	0.1409	0.0634	0.006	0.0042	0.0188	0.0039	0.0041	0.024	0.1484	0.0126	0.0174	0.0071	0.0878	0.0171	0.0065	0.0035	0.0042	0.0949	0.1011	0.0098	0.0099	0.0076	0.023	0.0056	0.0161	0.1592
3	rs78313603	166512243	1.27	0.118479912290321	3.62	0.0279629416485042	0.003370447883502	0.127459408191654	0.141	0.0633	0.006	0.0042	0.0188	0.004	0.0041	0.024	0.1484	0.0125	0.0175	0.0071	0.0875	0.0171	0.0065	0.0035	0.0042	0.0949	0.1013	0.0098	0.0099	0.0076	0.023	0.0057	0.0161	0.1591
3	rs73165160	166527882	1.28	0.102927797709035	3.62	0.0279629416485042	0.00316040508273942	0.109020217529996	0.1405	0.0625	0.0061	0.0042	0.0189	0.0041	0.0042	0.0241	0.1503	0.0124	0.0175	0.007	0.0876	0.0172	0.0067	0.0036	0.0041	0.0952	0.1009	0.0095	0.0098	0.0079	0.0221	0.0057	0.0159	0.159
3	rs10212157	166529605	1.28	0.102927797709035	3.62	0.0279629416485042	0.00292104128830625	0.115645883994281	0.1402	0.0622	0.0061	0.0042	0.019	0.0042	0.0043	0.024	0.1512	0.0124	0.0175	0.0069	0.0876	0.0172	0.0068	0.0036	0.0041	0.0953	0.1007	0.0093	0.0098	0.0081	0.0218	0.0058	0.0157	0.159
3	rs9290297	166533427	1.27	0.118479912290321	3.62	0.0279629416485042	0.00334829568702837	0.138682962107109	0.1398	0.0616	0.0062	0.0041	0.0191	0.0043	0.0043	0.0241	0.1525	0.0124	0.0176	0.0067	0.0877	0.0172	0.007	0.0036	0.0041	0.0955	0.1004	0.0092	0.0098	0.0082	0.0215	0.0059	0.0155	0.1588
3	rs6772629	166538318	1.27	0.118479912290321	3.6	0.0326023165839827	0.00484113441247003	0.122945873456319	0.14	0.0615	0.0062	0.0041	0.019	0.0043	0.0043	0.0241	0.1528	0.0124	0.0176	0.0067	0.0878	0.0174	0.007	0.0036	0.0041	0.0955	0.1004	0.0091	0.0098	0.0084	0.0212	0.0059	0.0155	0.1585
3	rs2418592	166552386	1.27	0.118479912290321	3.6	0.0326023165839827	0.00603443031352627	0.165951115140525	0.14	0.0616	0.0063	0.0041	0.019	0.0043	0.0043	0.0241	0.1532	0.0122	0.0177	0.0067	0.0878	0.0174	0.007	0.0035	0.0041	0.0958	0.1003	0.009	0.0098	0.0084	0.0213	0.0059	0.0155	0.1579
3	rs114642022	166552645	1.27	0.118479912290321	3.6	0.0326023165839827	0.00512201054391249	0.151955488423524	0.1401	0.0616	0.0063	0.004	0.019	0.0042	0.0043	0.0241	0.1532	0.0122	0.0177	0.0067	0.0878	0.0174	0.007	0.0035	0.0041	0.0958	0.1003	0.009	0.0098	0.0084	0.0213	0.0059	0.0155	0.1579
3	rs13433888	166555665	1.27	0.118479912290321	3.59	0.0351464082512032	0.00696166909439883	0.174854293958942	0.1399	0.0615	0.0062	0.0041	0.0189	0.0043	0.0043	0.024	0.1538	0.0122	0.0177	0.0066	0.088	0.0174	0.0068	0.0035	0.0041	0.0958	0.1007	0.0091	0.0097	0.0083	0.0212	0.0058	0.0154	0.1579
3	rs9843326	166557591	1.27	0.118479912290321	3.59	0.0351464082512032	0.00743982178973587	0.183105595958384	0.14	0.0615	0.0062	0.0041	0.0189	0.0043	0.0043	0.024	0.1538	0.0122	0.0177	0.0066	0.088	0.0174	0.0068	0.0035	0.0041	0.0957	0.1007	0.0091	0.0097	0.0083	0.0212	0.0058	0.0154	0.1579
3	rs78736004	166597118	1.27	0.118479912290321	3.59	0.0351464082512032	0.0131010804374419	0.0958265468292413	0.1402	0.0612	0.0061	0.0037	0.019	0.0042	0.0042	0.026	0.1549	0.0123	0.0178	0.0061	0.0879	0.0175	0.0064	0.0033	0.0039	0.0958	0.1003	0.0087	0.0098	0.0081	0.0208	0.0055	0.015	0.1582
3	rs59381672	166598939	1.27	0.118479912290321	3.59	0.0351464082512032	0.0132280119330488	0.0959064362335864	0.1402	0.0612	0.0061	0.0037	0.019	0.0042	0.0042	0.026	0.1549	0.0123	0.0178	0.0061	0.0879	0.0175	0.0064	0.0033	0.0039	0.0958	0.1003	0.0087	0.0098	0.0081	0.0208	0.0055	0.015	0.1582
3	rs9883545	166610754	1.27	0.118479912290321	3.59	0.0351464082512032	0.0137580241838419	0.0933630123974988	0.1402	0.0612	0.0062	0.0037	0.019	0.0042	0.0041	0.0261	0.1549	0.0123	0.0178	0.0061	0.0879	0.0175	0.0064	0.0033	0.0039	0.0958	0.1003	0.0087	0.0098	0.0081	0.0208	0.0055	0.015	0.1582
3	rs76397727	166636608	1.27	0.118479912290321	3.59	0.0351464082512032	0.0171822724212295	0.101155027840316	0.1403	0.0612	0.0062	0.0037	0.0189	0.0042	0.0042	0.0263	0.155	0.0126	0.0178	0.006	0.0879	0.0175	0.0064	0.0033	0.0039	0.0955	0.1003	0.0087	0.0099	0.0081	0.0208	0.0055	0.0149	0.1583
3	rs1523114	166643221	1.27	0.118479912290321	3.59	0.0351464082512032	0.0207909549849326	0.121367439556563	0.1403	0.0612	0.0062	0.0037	0.0189	0.0042	0.0042	0.0264	0.155	0.0127	0.0177	0.0059	0.088	0.0176	0.0064	0.0032	0.0039	0.0953	0.1003	0.0087	0.0099	0.0081	0.0207	0.0055	0.0149	0.1584
3	rs11928994	166644925	1.27	0.118479912290321	3.59	0.0351464082512032	0.0236481157509306	0.124443626296515	0.1399	0.0612	0.0062	0.0037	0.0189	0.0042	0.0042	0.0264	0.1551	0.0127	0.0177	0.0059	0.0882	0.0174	0.0064	0.0032	0.0039	0.0954	0.1005	0.0087	0.0099	0.0081	0.0207	0.0055	0.0149	0.1584
3	rs12493441	166659987	1.27	0.118479912290321	3.6	0.0326023165839827	0.0206757655900319	0.104604167606527	0.1395	0.0616	0.0061	0.0037	0.0188	0.0042	0.0042	0.0269	0.1553	0.0125	0.0177	0.0058	0.0881	0.0175	0.0062	0.0033	0.0038	0.0953	0.1005	0.0086	0.01	0.0082	0.0208	0.0055	0.0144	0.1587
3	rs73167108	166673121	1.27	0.118479912290321	3.6	0.0326023165839827	0.0194305569022995	0.107345519938824	0.1394	0.0616	0.0062	0.0037	0.0187	0.0042	0.0042	0.0269	0.1555	0.0125	0.0177	0.0058	0.0882	0.0175	0.0062	0.0033	0.0038	0.0952	0.1005	0.0086	0.01	0.0081	0.0208	0.0055	0.0143	0.1588
3	rs115730248	166675135	1.27	0.118479912290321	3.6	0.0326023165839827	0.0195237040036984	0.112059669825211	0.1394	0.0616	0.0062	0.0037	0.0187	0.0041	0.0042	0.0269	0.1555	0.0126	0.0177	0.0057	0.0882	0.0175	0.0061	0.0033	0.0037	0.0952	0.1005	0.0086	0.01	0.0081	0.0208	0.0055	0.0142	0.1589
3	rs13064252	166679963	1.27	0.118479912290321	3.6	0.0326023165839827	0.0249289044913874	0.146012857315485	0.1394	0.0616	0.0062	0.0037	0.0187	0.0041	0.0042	0.0269	0.1556	0.0126	0.0177	0.0057	0.0882	0.0175	0.0061	0.0033	0.0037	0.0952	0.1006	0.0086	0.01	0.0081	0.0208	0.0055	0.0142	0.1589
3	rs9857493	166681458	1.27	0.118479912290321	3.6	0.0326023165839827	0.0266383959035671	0.164287752496347	0.1394	0.0616	0.0062	0.0037	0.0187	0.0042	0.0042	0.0269	0.1556	0.0126	0.0177	0.0057	0.0882	0.0175	0.0061	0.0033	0.0038	0.0952	0.1006	0.0086	0.01	0.0081	0.0208	0.0056	0.0141	0.159
3	rs115777843	166681739	1.27	0.118479912290321	3.6	0.0326023165839827	0.026458520954306	0.163312060790751	0.1394	0.0616	0.0062	0.0037	0.0187	0.0042	0.0042	0.0269	0.1556	0.0126	0.0177	0.0057	0.0882	0.0175	0.0061	0.0033	0.0038	0.0952	0.1006	0.0086	0.01	0.0081	0.0208	0.0056	0.0141	0.159
3	rs74536790	166684481	1.27	0.118479912290321	3.6	0.0326023165839827	0.0271402194606775	0.1634095378146	0.1394	0.0617	0.0062	0.0037	0.0187	0.0042	0.0042	0.0269	0.1556	0.0126	0.0177	0.0057	0.0882	0.0176	0.0061	0.0033	0.0038	0.0952	0.1006	0.0086	0.01	0.0081	0.0208	0.0056	0.0141	0.159
3	rs1401874	166703227	1.27	0.118479912290321	3.61	0.0302100043965568	0.0306193238424434	0.20334728517	0.1392	0.0619	0.0062	0.0037	0.0188	0.0042	0.0043	0.0268	0.1555	0.0126	0.0177	0.0057	0.0883	0.0176	0.0061	0.0033	0.0038	0.0952	0.1005	0.0087	0.01	0.0081	0.0208	0.0056	0.0141	0.159
3	rs11711495	166721832	1.26	0.135727966888585	3.61	0.0302100043965568	0.0345279652962999	0.206191285363233	0.1382	0.0615	0.0063	0.0033	0.019	0.0041	0.004	0.0285	0.1565	0.0127	0.0169	0.0058	0.0877	0.0178	0.006	0.0034	0.0037	0.0948	0.1001	0.0084	0.0102	0.0078	0.021	0.0056	0.014	0.1602
3	rs2203919	166739585	1.26	0.135727966888585	3.62	0.0279629416485042	0.0398437966074419	0.2105350213719	0.1381	0.0614	0.0063	0.0033	0.019	0.004	0.004	0.0287	0.1567	0.0126	0.0169	0.0058	0.0874	0.0178	0.006	0.0034	0.0037	0.0947	0.1002	0.0084	0.0103	0.0078	0.0212	0.0056	0.0139	0.1603
3	rs12631237	166745838	1.26	0.135727966888585	3.62	0.0279629416485042	0.0408076682089265	0.212771465328393	0.1379	0.0614	0.0064	0.0031	0.0189	0.0038	0.0039	0.0291	0.157	0.0124	0.0169	0.0058	0.0867	0.0179	0.0061	0.0034	0.0037	0.0942	0.1006	0.0083	0.0102	0.0078	0.0215	0.0057	0.0138	0.161
3	rs1356767	166746558	1.26	0.135727966888585	3.62	0.0279629416485042	0.0385373526441768	0.209578943971884	0.1379	0.0613	0.0064	0.0032	0.0189	0.0038	0.004	0.0291	0.157	0.0125	0.0169	0.0058	0.0866	0.0178	0.0061	0.0034	0.0037	0.0941	0.1006	0.0083	0.0102	0.0077	0.0215	0.0057	0.0138	0.1611
3	rs1401865	166748355	1.26	0.135727966888585	3.64	0.0238790106330393	0.0412955569217085	0.218342775061916	0.1378	0.0613	0.0063	0.0032	0.0189	0.0038	0.0039	0.0291	0.1574	0.0123	0.0169	0.0058	0.0865	0.0178	0.0061	0.0034	0.0037	0.0941	0.1005	0.0083	0.0102	0.0077	0.0214	0.0058	0.0141	0.1612
3	rs114114830	166756200	1.26	0.135727966888585	3.64	0.0238790106330393	0.0379904956253918	0.194066926194425	0.1376	0.0612	0.0064	0.0031	0.0189	0.0037	0.0039	0.029	0.1575	0.0122	0.0169	0.0058	0.0865	0.0178	0.0061	0.0034	0.0037	0.094	0.1003	0.0082	0.0102	0.0077	0.0214	0.0058	0.0141	0.1617
3	rs116354407	166764869	1.26	0.135727966888585	3.63	0.0258547100235892	0.0422979526808622	0.186054927669735	0.1375	0.0611	0.0064	0.0031	0.019	0.0037	0.0039	0.029	0.1577	0.0122	0.017	0.0057	0.0865	0.0177	0.0062	0.0034	0.0037	0.094	0.1003	0.0082	0.0102	0.0077	0.0214	0.0058	0.0141	0.162
3	rs6809343	166775295	1.26	0.135727966888585	3.64	0.0238790106330393	0.0443827092886622	0.180777988392903	0.1372	0.0609	0.0065	0.003	0.019	0.0037	0.0039	0.0289	0.158	0.0121	0.017	0.0056	0.0865	0.0177	0.0064	0.0033	0.0037	0.0938	0.1	0.0081	0.0101	0.0076	0.0214	0.0059	0.0141	0.1627
3	rs7631440	166791590	1.26	0.135727966888585	3.64	0.0238790106330393	0.0472434799231178	0.214052936535515	0.137	0.0609	0.0065	0.003	0.019	0.0036	0.0039	0.0289	0.1582	0.012	0.017	0.0056	0.0865	0.0177	0.0064	0.0033	0.0037	0.0937	0.1	0.0081	0.0101	0.0075	0.0215	0.0059	0.0141	0.1631
3	rs73167153	166797479	1.26	0.135727966888585	3.63	0.0258547100235892	0.0536089457828532	0.199993765811389	0.137	0.0607	0.0064	0.0029	0.0189	0.0036	0.0038	0.0289	0.1583	0.0119	0.0169	0.0056	0.0865	0.0179	0.0065	0.0032	0.0037	0.0936	0.1002	0.008	0.0101	0.0074	0.0217	0.0059	0.0141	0.1638
3	rs73878476	166800856	1.26	0.135727966888585	3.63	0.0258547100235892	0.052617758026813	0.190354815795888	0.1367	0.0606	0.0064	0.0028	0.0187	0.0035	0.0038	0.0285	0.1588	0.0118	0.0169	0.0056	0.0866	0.0181	0.0065	0.0033	0.0037	0.0936	0.1001	0.008	0.01	0.0073	0.0219	0.0058	0.0141	0.1643
3	rs13101051	166804270	1.26	0.135727966888585	3.63	0.0258547100235892	0.048213505404993	0.183409950093433	0.1366	0.0605	0.0063	0.0028	0.0186	0.0035	0.0037	0.0283	0.1592	0.0117	0.0167	0.0056	0.0867	0.0184	0.0065	0.0033	0.0035	0.0935	0.1003	0.0079	0.01	0.0072	0.0221	0.0056	0.0141	0.1648
3	rs79345943	166812354	1.26	0.135727966888585	3.63	0.0258547100235892	0.0480695469793259	0.179869976297521	0.1366	0.0605	0.0063	0.0028	0.0186	0.0035	0.0037	0.0283	0.1592	0.0117	0.0167	0.0056	0.0867	0.0184	0.0065	0.0033	0.0034	0.0935	0.1003	0.0079	0.01	0.0072	0.0221	0.0056	0.014	0.1649
3	rs1356771	166819223	1.26	0.135727966888585	3.63	0.0258547100235892	0.0484219597274529	0.186871369457238	0.1366	0.0605	0.0063	0.0028	0.0186	0.0035	0.0037	0.0283	0.1592	0.0117	0.0167	0.0056	0.0867	0.0184	0.0065	0.0033	0.0034	0.0935	0.1003	0.0079	0.01	0.0072	0.0221	0.0056	0.014	0.1649
3	rs113848997	166826552	1.26	0.135727966888585	3.63	0.0258547100235892	0.0474332505550039	0.182294833329687	0.1366	0.0605	0.0063	0.0028	0.0186	0.0035	0.0037	0.0283	0.1592	0.0117	0.0167	0.0056	0.0868	0.0184	0.0065	0.0033	0.0034	0.0935	0.1003	0.0079	0.01	0.0072	0.0221	0.0056	0.014	0.1649
3	rs149553308	166830237	1.26	0.135727966888585	3.63	0.0258547100235892	0.0477506812455978	0.184629097908098	0.1366	0.0604	0.0063	0.0027	0.0186	0.0035	0.0037	0.0283	0.1593	0.0117	0.0167	0.0056	0.0868	0.0184	0.0065	0.0033	0.0034	0.0935	0.1004	0.0079	0.01	0.0072	0.0221	0.0056	0.014	0.165
3	rs4491901	166849034	1.26	0.135727966888585	3.63	0.0258547100235892	0.0576804335396312	0.234785201672574	0.1365	0.0604	0.0062	0.0027	0.0185	0.0035	0.0037	0.0282	0.1595	0.0117	0.0167	0.0055	0.0869	0.0185	0.0065	0.0034	0.0032	0.0935	0.1004	0.0079	0.01	0.0071	0.0222	0.0055	0.0139	0.1653
3	rs9290310	166873689	1.26	0.135727966888585	3.64	0.0238790106330393	0.0595787388041439	0.214052936535515	0.1365	0.0604	0.0062	0.0027	0.0186	0.0035	0.0036	0.0283	0.1596	0.0118	0.0167	0.0056	0.0869	0.0187	0.0066	0.0033	0.0032	0.0935	0.1003	0.0078	0.01	0.0071	0.0219	0.0053	0.014	0.1654
3	rs4367059	166873724	1.26	0.135727966888585	3.64	0.0238790106330393	0.0595787388041439	0.214052936535515	0.1365	0.0604	0.0062	0.0027	0.0186	0.0035	0.0036	0.0283	0.1596	0.0118	0.0167	0.0056	0.0869	0.0187	0.0066	0.0033	0.0032	0.0935	0.1003	0.0078	0.01	0.0071	0.0219	0.0053	0.014	0.1654
3	rs149319684	166877856	1.26	0.135727966888585	3.64	0.0238790106330393	0.055575786893109	0.205241821329961	0.1365	0.0604	0.0062	0.0027	0.0186	0.0034	0.0036	0.0283	0.1596	0.0118	0.0167	0.0056	0.0869	0.0187	0.0066	0.0033	0.0032	0.0935	0.1003	0.0078	0.01	0.0071	0.0219	0.0053	0.014	0.1654
3	rs76222064	166885847	1.26	0.135727966888585	3.63	0.0258547100235892	0.0562656294015369	0.199262679447104	0.1365	0.0604	0.0062	0.0027	0.0186	0.0034	0.0036	0.0282	0.1597	0.0118	0.0167	0.0056	0.0869	0.0187	0.0066	0.0033	0.0032	0.0935	0.1003	0.0078	0.0099	0.0071	0.0219	0.0053	0.014	0.1653
3	rs73040265	166895218	1.26	0.135727966888585	3.64	0.0238790106330393	0.0539018183705851	0.211173207027772	0.1364	0.0603	0.0062	0.0027	0.0187	0.0034	0.0036	0.0282	0.1598	0.0119	0.0167	0.0058	0.087	0.0188	0.0065	0.0033	0.0031	0.0934	0.1003	0.0078	0.0099	0.0071	0.022	0.0052	0.014	0.1652
3	rs73169103	166908463	1.26	0.135727966888585	3.63	0.0258547100235892	0.0522112324440977	0.200307363625647	0.1364	0.0603	0.0062	0.0027	0.0187	0.0034	0.0036	0.0282	0.1598	0.0119	0.0167	0.0058	0.087	0.0188	0.0065	0.0033	0.0031	0.0934	0.1003	0.0079	0.0099	0.0071	0.022	0.0052	0.014	0.1652
3	rs12492447	166912598	1.26	0.135727966888585	3.64	0.0238790106330393	0.051890898956788	0.198949632167087	0.1364	0.0603	0.0062	0.0027	0.0187	0.0034	0.0036	0.0282	0.1598	0.0119	0.0168	0.0058	0.087	0.0188	0.0065	0.0033	0.0031	0.0934	0.1003	0.0079	0.0099	0.0071	0.022	0.0052	0.014	0.1652
3	rs9813569	166912798	1.26	0.135727966888585	3.64	0.0238790106330393	0.0518236289451127	0.19988926986268	0.1364	0.0603	0.0062	0.0027	0.0187	0.0034	0.0036	0.0282	0.1598	0.0119	0.0168	0.0058	0.087	0.0188	0.0065	0.0033	0.0031	0.0934	0.1003	0.0079	0.0099	0.0071	0.022	0.0052	0.014	0.1652
3	rs11713349	166925519	1.26	0.135727966888585	3.64	0.0238790106330393	0.0453893857093264	0.19272363959309	0.1364	0.0602	0.0062	0.0027	0.0187	0.0034	0.0036	0.0282	0.1598	0.0119	0.0168	0.0059	0.087	0.0188	0.0065	0.0033	0.0031	0.0934	0.1003	0.0079	0.0099	0.0071	0.022	0.0052	0.014	0.1652
3	rs55861407	166947440	1.26	0.135727966888585	3.64	0.0238790106330393	0.045021542392801	0.192620440772348	0.1364	0.0602	0.0062	0.0027	0.0187	0.0034	0.0035	0.0282	0.1598	0.0119	0.0168	0.0059	0.087	0.0188	0.0065	0.0033	0.0031	0.0934	0.1003	0.0079	0.0099	0.0071	0.0221	0.0052	0.014	0.1652
3	rs62279765	166969351	1.26	0.135727966888585	3.64	0.0238790106330393	0.0513209706625299	0.210109919967117	0.1366	0.0601	0.0063	0.0024	0.0189	0.003	0.0035	0.028	0.1602	0.0119	0.0169	0.0058	0.0872	0.0187	0.0065	0.0033	0.003	0.0934	0.1002	0.0079	0.01	0.0071	0.0221	0.0049	0.0141	0.1657
3	rs10936525	166984915	1.26	0.135727966888585	3.64	0.0238790106330393	0.047196117782508	0.169394149205701	0.1365	0.0599	0.0064	0.0023	0.019	0.0028	0.0035	0.0279	0.1603	0.012	0.017	0.0058	0.0871	0.0187	0.0065	0.0034	0.0029	0.0933	0.1001	0.0079	0.01	0.007	0.0222	0.005	0.0142	0.1657
3	rs116598269	166990117	1.26	0.135727966888585	3.64	0.0238790106330393	0.0472750725710471	0.162824983309083	0.1365	0.0599	0.0064	0.0023	0.019	0.0028	0.0035	0.0279	0.1603	0.012	0.017	0.0058	0.0871	0.0187	0.0065	0.0034	0.0029	0.0933	0.1001	0.0079	0.01	0.007	0.0222	0.005	0.0142	0.1657
3	rs116455940	166991961	1.26	0.135727966888585	3.64	0.0238790106330393	0.0473699364025342	0.164580858810211	0.1365	0.0599	0.0064	0.0023	0.019	0.0028	0.0035	0.0279	0.1603	0.012	0.017	0.0058	0.0871	0.0187	0.0065	0.0035	0.0029	0.0933	0.1001	0.0079	0.01	0.007	0.0222	0.005	0.0142	0.1657
3	rs79190594	166992423	1.26	0.135727966888585	3.64	0.0238790106330393	0.0474807737726241	0.163312060790751	0.1365	0.0599	0.0064	0.0023	0.019	0.0028	0.0035	0.0279	0.1603	0.012	0.017	0.0058	0.0871	0.0187	0.0065	0.0035	0.0029	0.0933	0.1001	0.0079	0.01	0.007	0.0222	0.005	0.0142	0.1657
3	rs13092775	166999859	1.26	0.135727966888585	3.65	0.0220296713647935	0.0475917866756997	0.168407900013418	0.1366	0.0598	0.0064	0.0023	0.019	0.0028	0.0035	0.0279	0.1603	0.012	0.017	0.0058	0.0871	0.0187	0.0065	0.0035	0.0029	0.0933	0.1001	0.0079	0.01	0.007	0.0222	0.005	0.0142	0.1657
3	rs115362225	167001297	1.26	0.135727966888585	3.65	0.0220296713647935	0.0477188736407075	0.164874148879263	0.1366	0.0598	0.0064	0.0023	0.019	0.0028	0.0035	0.0279	0.1603	0.012	0.017	0.0058	0.0871	0.0187	0.0065	0.0035	0.0029	0.0933	0.1001	0.0079	0.01	0.007	0.0222	0.005	0.0142	0.1657
3	rs35442813	167002158	1.26	0.135727966888585	3.65	0.0220296713647935	0.0481494879297755	0.167915531392717	0.1366	0.0598	0.0064	0.0023	0.019	0.0028	0.0035	0.0279	0.1603	0.012	0.017	0.0058	0.0871	0.0187	0.0065	0.0035	0.0029	0.0933	0.1001	0.0079	0.01	0.007	0.0222	0.005	0.0142	0.1657
3	rs13068321	167013777	1.26	0.135727966888585	3.65	0.0220296713647935	0.0511041738641937	0.168112418281161	0.1365	0.0598	0.0064	0.0023	0.019	0.0028	0.0034	0.0279	0.1604	0.012	0.017	0.0058	0.087	0.0187	0.0065	0.0036	0.0029	0.0933	0.1001	0.0079	0.01	0.007	0.0222	0.005	0.0141	0.166
3	rs79541459	167018151	1.26	0.135727966888585	3.62	0.0279629416485042	0.0516724856728915	0.156732056753697	0.1365	0.0597	0.0063	0.0023	0.019	0.0027	0.0033	0.0279	0.1604	0.012	0.017	0.0058	0.087	0.0187	0.0065	0.0036	0.0029	0.0933	0.1001	0.0079	0.01	0.007	0.0222	0.005	0.0142	0.166
3	rs6809843	167018964	1.26	0.135727966888585	3.6	0.0326023165839827	0.0520593305158877	0.152145535407837	0.1366	0.0597	0.0063	0.0023	0.019	0.0027	0.0033	0.0279	0.1605	0.0119	0.017	0.0058	0.087	0.0187	0.0065	0.0036	0.0029	0.0933	0.1001	0.0079	0.01	0.0071	0.0222	0.005	0.0142	0.166
3	rs35864545	167023493	1.26	0.135727966888585	3.59	0.0351464082512032	0.101388140206047	0.165657152777155	0.1369	0.0589	0.0063	0.0023	0.0189	0.0028	0.0033	0.0278	0.1612	0.0118	0.017	0.0058	0.0869	0.0188	0.0065	0.004	0.0028	0.0929	0.1002	0.0079	0.0101	0.007	0.0218	0.0049	0.0142	0.1664
3	rs140166106	167023573	1.26	0.135727966888585	3.59	0.0351464082512032	0.0961744553373844	0.164580858810211	0.1368	0.0589	0.0064	0.0023	0.0189	0.0028	0.0033	0.0278	0.1612	0.0118	0.017	0.0058	0.0869	0.0188	0.0065	0.004	0.0028	0.0929	0.1002	0.0079	0.0101	0.007	0.0218	0.005	0.0142	0.1664
3	rs35190925	167023624	1.26	0.135727966888585	3.59	0.0351464082512032	0.0940280693893799	0.163214604267498	0.1368	0.0588	0.0064	0.0023	0.0189	0.0028	0.0033	0.0278	0.1612	0.0118	0.017	0.0058	0.0868	0.0188	0.0065	0.004	0.0028	0.0929	0.1002	0.0079	0.0101	0.007	0.0218	0.005	0.0142	0.1664
3	rs13096767	167023738	1.26	0.135727966888585	3.59	0.0351464082512032	0.0947733474528253	0.160397311838853	0.1368	0.0588	0.0064	0.0023	0.019	0.0028	0.0033	0.0278	0.1612	0.0119	0.0169	0.0058	0.0869	0.0188	0.0066	0.004	0.0028	0.0929	0.1002	0.0079	0.0101	0.007	0.0218	0.005	0.0142	0.1664
3	rs9813052	167030481	1.26	0.135727966888585	3.59	0.0351464082512032	0.0916924332809077	0.146106516385319	0.1368	0.0587	0.0063	0.0023	0.019	0.0028	0.0032	0.0279	0.1615	0.0119	0.0169	0.0058	0.0869	0.0189	0.0066	0.004	0.0028	0.0929	0.1	0.0079	0.0101	0.007	0.0217	0.005	0.0142	0.1665
3	rs34465133	167035332	1.26	0.135727966888585	3.58	0.0378489131480559	0.0902122248674032	0.144330712889343	0.1368	0.0587	0.0063	0.0023	0.019	0.0028	0.0032	0.0279	0.1616	0.0119	0.0169	0.0058	0.0868	0.0189	0.0066	0.004	0.0028	0.093	0.0998	0.0079	0.0101	0.007	0.0217	0.005	0.0142	0.1666
3	rs80348242	167039243	1.26	0.135727966888585	3.58	0.0378489131480559	0.0882702182852886	0.137856661746976	0.1368	0.0586	0.0063	0.0023	0.019	0.0028	0.0032	0.0279	0.1618	0.0118	0.0169	0.0058	0.0868	0.0189	0.0066	0.004	0.0028	0.093	0.0996	0.0078	0.0101	0.007	0.0217	0.005	0.0142	0.1667
3	rs6767362	167041163	1.27	0.118479912290321	3.58	0.0378489131480559	0.088866745170763	0.140433289847481	0.1368	0.0586	0.0062	0.0023	0.019	0.0028	0.0032	0.0279	0.1619	0.0118	0.0169	0.0058	0.0865	0.0189	0.0067	0.004	0.0028	0.093	0.0996	0.0078	0.0101	0.0071	0.0216	0.005	0.0142	0.1668
3	rs12485907	167060319	1.27	0.118479912290321	3.58	0.0378489131480559	0.0769583084765638	0.130591867625126	0.1369	0.0585	0.0062	0.0023	0.019	0.0028	0.0032	0.0278	0.1618	0.0119	0.0169	0.0057	0.0865	0.0188	0.0067	0.004	0.0028	0.093	0.0996	0.0079	0.0102	0.007	0.0217	0.005	0.0142	0.1671
3	rs79907719	167068797	1.27	0.118479912290321	3.57	0.0407165604515682	0.0764794525925257	0.113762026395592	0.1369	0.0584	0.0062	0.0023	0.019	0.0028	0.0032	0.0279	0.1618	0.0119	0.0169	0.0057	0.0865	0.0188	0.0067	0.004	0.0028	0.0929	0.0996	0.0079	0.0102	0.007	0.0216	0.005	0.0142	0.1671
3	rs71304622	167070813	1.27	0.118479912290321	3.57	0.0407165604515682	0.0759592617394603	0.112229464650784	0.1369	0.0584	0.0062	0.0023	0.0189	0.0028	0.0032	0.0279	0.1618	0.0119	0.0169	0.0057	0.0865	0.0188	0.0067	0.004	0.0028	0.0929	0.0996	0.0079	0.0102	0.007	0.0216	0.005	0.0142	0.1672
3	rs71627208	167082504	1.28	0.102927797709035	3.57	0.0407165604515682	0.0390202885823439	0.0823323880694233	0.1368	0.058	0.0063	0.0022	0.0189	0.0028	0.0033	0.0267	0.1616	0.0123	0.0173	0.0056	0.0861	0.0189	0.0068	0.0035	0.0026	0.0922	0.1007	0.008	0.0102	0.007	0.0216	0.0051	0.0143	0.1684
3	rs9878131	167082989	1.28	0.102927797709035	3.57	0.0407165604515682	0.0395493253274179	0.0918656599200028	0.1368	0.058	0.0063	0.0022	0.0189	0.0028	0.0033	0.0267	0.1616	0.0123	0.0173	0.0056	0.0861	0.0189	0.0068	0.0035	0.0026	0.0922	0.1007	0.008	0.0102	0.007	0.0216	0.0051	0.0143	0.1684
3	rs115866120	167083844	1.28	0.102927797709035	3.57	0.0407165604515682	0.0378817712649095	0.081282539539209	0.1368	0.058	0.0063	0.0022	0.0189	0.0028	0.0033	0.0267	0.1616	0.0123	0.0173	0.0056	0.0861	0.0189	0.0068	0.0035	0.0026	0.0922	0.1007	0.008	0.0102	0.007	0.0216	0.0051	0.0143	0.1684
3	rs11719773	167087948	1.28	0.102927797709035	3.57	0.0407165604515682	0.0351557290013102	0.0750991219077738	0.1368	0.058	0.0063	0.0022	0.019	0.0028	0.0033	0.0266	0.1616	0.0123	0.0173	0.0056	0.086	0.0189	0.0069	0.0035	0.0026	0.0921	0.1008	0.008	0.0101	0.007	0.0216	0.0051	0.0143	0.1684
3	rs114704901	167100126	1.28	0.102927797709035	3.58	0.0378489131480559	0.0303276980549279	0.0633450554487495	0.1368	0.058	0.0062	0.0022	0.0192	0.0028	0.0033	0.0264	0.1616	0.0123	0.0173	0.0057	0.0859	0.0189	0.0069	0.0034	0.0026	0.0921	0.101	0.0081	0.0101	0.007	0.0216	0.0051	0.0142	0.1685
3	rs1554568	167102124	1.28	0.102927797709035	3.6	0.0326023165839827	0.0310427220513043	0.0689082558075355	0.1369	0.058	0.0062	0.0022	0.0192	0.0028	0.0033	0.0264	0.1616	0.0123	0.0173	0.0057	0.0859	0.0189	0.0069	0.0034	0.0026	0.0922	0.1011	0.0081	0.0101	0.007	0.0216	0.0051	0.0142	0.1684
3	rs1464635	167112542	1.29	0.0889718392940509	3.6	0.0326023165839827	0.0279987728199872	0.0515171046324881	0.1368	0.058	0.0062	0.0022	0.0192	0.0028	0.0033	0.0263	0.1616	0.0123	0.0173	0.0056	0.0861	0.0188	0.0069	0.0034	0.0026	0.0923	0.1011	0.0082	0.0101	0.007	0.0216	0.005	0.0142	0.1683
3	rs13079876	167117143	1.29	0.0889718392940509	3.6	0.0326023165839827	0.0319379813872469	0.0725820932031408	0.1362	0.0578	0.0064	0.0023	0.0194	0.0028	0.0033	0.025	0.1616	0.0125	0.0174	0.0053	0.0874	0.0185	0.0071	0.0033	0.0026	0.0934	0.1017	0.008	0.01	0.007	0.0214	0.005	0.0144	0.1674
3	rs77673588	167120673	1.29	0.0889718392940509	3.6	0.0326023165839827	0.0651283726500597	0.122770114142008	0.135	0.0578	0.0065	0.0025	0.0211	0.0028	0.0036	0.0252	0.1619	0.0131	0.0168	0.0051	0.0892	0.018	0.0072	0.0031	0.003	0.0953	0.1	0.0079	0.0092	0.0065	0.0205	0.0048	0.0145	0.1665
3	rs1403646	167121000	1.29	0.0889718392940509	3.6	0.0326023165839827	0.0660127297635556	0.134024591876907	0.135	0.0578	0.0065	0.0025	0.0211	0.0028	0.0037	0.0252	0.1619	0.0131	0.0168	0.0051	0.0892	0.018	0.0072	0.0031	0.003	0.0953	0.1	0.0079	0.0092	0.0065	0.0205	0.0048	0.0145	0.1664
3	rs116428753	167122769	1.29	0.0889718392940509	3.6	0.0326023165839827	0.0653830499956184	0.130951656068962	0.135	0.0578	0.0065	0.0025	0.0211	0.0028	0.0036	0.0252	0.1619	0.0131	0.0168	0.0051	0.0892	0.018	0.0072	0.0031	0.003	0.0953	0.1	0.0079	0.0092	0.0065	0.0205	0.0048	0.0145	0.1665
3	rs62279799	167135614	1.29	0.0889718392940509	3.6	0.0326023165839827	0.0654615435370256	0.133118058492342	0.135	0.0576	0.0065	0.0024	0.0211	0.0028	0.0036	0.0252	0.1619	0.0131	0.0168	0.0052	0.0893	0.0179	0.0072	0.0031	0.003	0.0953	0.1	0.0078	0.0091	0.0065	0.0204	0.0048	0.0145	0.1668
3	rs71304626	167141888	1.29	0.0889718392940509	3.61	0.0302100043965568	0.0650305934999013	0.122594449126753	0.135	0.0575	0.0065	0.0024	0.0212	0.0028	0.0036	0.0252	0.1619	0.0131	0.0168	0.0052	0.0893	0.0179	0.0072	0.0031	0.003	0.0953	0.1	0.0078	0.0091	0.0065	0.0204	0.0048	0.0145	0.167
3	rs73169202	167142777	1.29	0.0889718392940509	3.61	0.0302100043965568	0.0646015105372477	0.119970831647177	0.135	0.0575	0.0065	0.0024	0.0212	0.0028	0.0036	0.0252	0.1619	0.0131	0.0168	0.0052	0.0893	0.0179	0.0072	0.0031	0.003	0.0953	0.1	0.0078	0.0091	0.0065	0.0204	0.0049	0.0145	0.167
3	rs12696273	167155043	1.29	0.0889718392940509	3.61	0.0302100043965568	0.0621039932181011	0.108265370041192	0.135	0.0576	0.0065	0.0024	0.0212	0.0028	0.0036	0.0251	0.1619	0.0132	0.0168	0.0052	0.0893	0.0179	0.0072	0.003	0.003	0.0954	0.1	0.0078	0.0091	0.0065	0.0204	0.0049	0.0143	0.1669
3	rs6444327	167158977	1.29	0.0889718392940509	3.61	0.0302100043965568	0.0682075234261823	0.144703912858457	0.135	0.0577	0.0065	0.0024	0.0213	0.0028	0.0036	0.025	0.1619	0.0132	0.0168	0.0052	0.0894	0.0179	0.0072	0.003	0.003	0.0954	0.1001	0.0079	0.0091	0.0064	0.0204	0.0049	0.0144	0.1668
3	rs36017692	167160719	1.29	0.0889718392940509	3.6	0.0326023165839827	0.0804541640066358	0.145077461714473	0.1349	0.0576	0.0065	0.0024	0.0214	0.0028	0.0037	0.0251	0.162	0.0132	0.0168	0.0052	0.0894	0.0181	0.0074	0.0032	0.003	0.0953	0.1001	0.0079	0.009	0.0064	0.0203	0.0049	0.0144	0.1664
3	rs9815276	167166733	1.28	0.102927797709035	3.59	0.0351464082512032	0.078097821321778	0.138682962107109	0.1345	0.0575	0.0065	0.0024	0.0214	0.0028	0.0037	0.025	0.1622	0.0132	0.0168	0.0052	0.0896	0.0181	0.0074	0.0032	0.003	0.0953	0.1001	0.0079	0.009	0.0064	0.0202	0.0049	0.0144	0.1664
3	rs9823383	167171093	1.29	0.0889718392940509	3.59	0.0351464082512032	0.0673039738899373	0.115817726184266	0.1344	0.0575	0.0065	0.0024	0.0215	0.0028	0.0036	0.0249	0.1622	0.0132	0.0168	0.0052	0.0896	0.018	0.0073	0.0031	0.003	0.0959	0.1001	0.0079	0.009	0.0064	0.0202	0.005	0.0144	0.1663
3	rs9841174	167184878	1.29	0.0889718392940509	3.57	0.0407165604515682	0.0820804209050102	0.109777077185642	0.1346	0.0579	0.0067	0.0024	0.0216	0.003	0.0037	0.0247	0.1616	0.0133	0.0167	0.0053	0.0893	0.018	0.0074	0.0031	0.0032	0.0958	0.1	0.0078	0.009	0.0065	0.0202	0.005	0.0144	0.1662
3	rs17246389	167189607	1.29	0.0889718392940509	3.56	0.0437561662613372	0.0804092877360997	0.107930529708158	0.1346	0.0579	0.0067	0.0024	0.0216	0.003	0.0037	0.0247	0.1616	0.0133	0.0167	0.0053	0.0892	0.018	0.0074	0.0031	0.0032	0.0957	0.1	0.0078	0.009	0.0065	0.0202	0.005	0.0144	0.1662
3	rs1916350	167193548	1.29	0.0889718392940509	3.56	0.0437561662613372	0.0790704623239666	0.102463688367744	0.1345	0.058	0.0067	0.0024	0.0216	0.003	0.0037	0.0246	0.1617	0.0133	0.0167	0.0053	0.0892	0.018	0.0074	0.0031	0.0032	0.0957	0.0999	0.0078	0.009	0.0065	0.0202	0.005	0.0144	0.1662
3	rs62279827	167194631	1.29	0.0889718392940509	3.56	0.0437561662613372	0.0788930423661574	0.102299748141799	0.1345	0.0579	0.0067	0.0024	0.0216	0.003	0.0037	0.0246	0.1617	0.0133	0.0167	0.0053	0.0893	0.018	0.0074	0.0031	0.0032	0.0957	0.0999	0.0078	0.009	0.0065	0.0202	0.005	0.0144	0.1662
3	rs9872629	167210502	1.29	0.0889718392940509	3.56	0.0437561662613372	0.0768928964123122	0.100096571140738	0.1342	0.0578	0.0066	0.0023	0.0218	0.0031	0.0036	0.0245	0.1617	0.0134	0.0167	0.0054	0.0896	0.0181	0.0075	0.0032	0.0034	0.0957	0.0994	0.0078	0.009	0.0066	0.0201	0.0051	0.0144	0.1662
3	rs114120439	167212653	1.29	0.0889718392940509	3.57	0.0407165604515682	0.0742844433251328	0.0963863223204539	0.1343	0.0577	0.0066	0.0023	0.0218	0.0031	0.0036	0.0245	0.1616	0.0134	0.0167	0.0054	0.0896	0.0181	0.0075	0.0032	0.0034	0.0956	0.0994	0.0078	0.009	0.0066	0.0202	0.0051	0.0144	0.1662
3	rs75786009	167216245	1.29	0.0889718392940509	3.48	0.0751031739839783	0.0713179558717568	0.0942342717704379	0.1342	0.0577	0.0066	0.0023	0.0218	0.0031	0.0036	0.0244	0.1617	0.0134	0.0168	0.0054	0.0897	0.0181	0.0075	0.0032	0.0034	0.0956	0.0993	0.0078	0.009	0.0066	0.0202	0.0051	0.0144	0.1663
3	rs13060964	167217964	1.29	0.0889718392940509	3.48	0.0751031739839783	0.0699972795688548	0.097027633773626	0.1342	0.0576	0.0066	0.0023	0.0218	0.0031	0.0036	0.0243	0.1616	0.0135	0.0168	0.0054	0.0897	0.0182	0.0075	0.0032	0.0034	0.0956	0.0992	0.0078	0.009	0.0066	0.0203	0.0051	0.0144	0.1663
3	rs78187777	167222491	1.29	0.0889718392940509	3.48	0.0751031739839783	0.060133922150127	0.0891325942349568	0.1338	0.0576	0.0066	0.0023	0.0218	0.0031	0.0036	0.0243	0.1618	0.0135	0.0168	0.0054	0.09	0.0182	0.0075	0.0031	0.0034	0.0956	0.0989	0.0078	0.0089	0.0067	0.0201	0.0052	0.0144	0.1666
3	rs4305424	167240938	1.29	0.0889718392940509	3.48	0.0751031739839783	0.0483256744680568	0.0878941639881679	0.1328	0.0574	0.0066	0.0023	0.0221	0.0032	0.0036	0.024	0.1623	0.0135	0.0169	0.0055	0.0906	0.0183	0.0075	0.003	0.0033	0.0957	0.0983	0.0078	0.0088	0.0069	0.0197	0.0055	0.0143	0.1671
3	rs79301937	167243307	1.29	0.0889718392940509	3.48	0.0751031739839783	0.0480535695719482	0.0875856385991147	0.1328	0.0574	0.0066	0.0023	0.0221	0.0032	0.0036	0.024	0.1623	0.0135	0.0169	0.0055	0.0906	0.0183	0.0075	0.003	0.0033	0.0957	0.0983	0.0078	0.0088	0.0069	0.0197	0.0055	0.0143	0.1671
3	rs7627330	167251348	1.29	0.0889718392940509	3.48	0.0751031739839783	0.0479737364315679	0.0883577645998958	0.1327	0.0574	0.0066	0.0023	0.0221	0.0032	0.0036	0.024	0.1623	0.0135	0.0169	0.0055	0.0906	0.0183	0.0075	0.003	0.0033	0.0955	0.0983	0.0078	0.0088	0.0069	0.0197	0.0055	0.0143	0.1672
3	rs76565938	167258568	1.29	0.0889718392940509	3.48	0.0751031739839783	0.0476711891349972	0.0879713630836043	0.1328	0.0574	0.0066	0.0023	0.0221	0.0032	0.0036	0.024	0.1621	0.0135	0.0169	0.0055	0.0906	0.0183	0.0075	0.003	0.0033	0.0955	0.0984	0.0078	0.0088	0.0069	0.0196	0.0055	0.0142	0.1672
3	rs62278308	167270630	1.29	0.0889718392940509	3.48	0.0751031739839783	0.0468811924024809	0.0894432810971409	0.1329	0.0575	0.0066	0.0023	0.0221	0.0032	0.0036	0.024	0.1618	0.0135	0.0169	0.0055	0.0906	0.0183	0.0075	0.003	0.0033	0.0956	0.0984	0.0077	0.0088	0.0069	0.0196	0.0056	0.0143	0.1673
3	rs79703027	167271884	1.29	0.0889718392940509	3.48	0.0751031739839783	0.0454662762199579	0.0892878838085201	0.1329	0.0574	0.0065	0.0023	0.0221	0.0032	0.0036	0.024	0.1617	0.0135	0.0169	0.0055	0.0906	0.0183	0.0075	0.003	0.0033	0.0956	0.0984	0.0079	0.0088	0.0069	0.0196	0.0055	0.0143	0.1673
3	rs73029915	167276947	1.3	0.0765109106342586	3.48	0.0751031739839783	0.0604500409402074	0.109188234883191	0.1323	0.0574	0.0065	0.0023	0.0222	0.0032	0.0036	0.0241	0.1619	0.0136	0.0169	0.0054	0.0904	0.0182	0.0075	0.0029	0.0034	0.0957	0.0987	0.0079	0.0088	0.0069	0.0193	0.0056	0.0143	0.1676
3	rs114426783	167278013	1.3	0.0765109106342586	3.48	0.0751031739839783	0.0660127297635556	0.114788127157992	0.1322	0.0572	0.0065	0.0023	0.0223	0.0032	0.0036	0.0241	0.162	0.0137	0.0169	0.0054	0.0901	0.0181	0.0076	0.0028	0.0034	0.0962	0.0985	0.0079	0.0088	0.0069	0.0192	0.0056	0.0145	0.1678
3	rs7628302	167279036	1.3	0.0765109106342586	3.48	0.0751031739839783	0.0685306853321679	0.118753801228155	0.132	0.0569	0.0065	0.0023	0.0224	0.0032	0.0036	0.024	0.1622	0.0137	0.0168	0.0054	0.0898	0.0181	0.0076	0.0028	0.0034	0.0966	0.0984	0.0079	0.0088	0.0069	0.0193	0.0056	0.0146	0.168
3	rs114086231	167280676	1.3	0.0765109106342586	3.48	0.0751031739839783	0.0700383076459116	0.121892733284845	0.1319	0.0568	0.0065	0.0023	0.0223	0.0032	0.0036	0.024	0.1622	0.0138	0.0168	0.0054	0.0897	0.0181	0.0075	0.0028	0.0034	0.0969	0.0983	0.0079	0.0087	0.0069	0.0193	0.0056	0.0146	0.1681
3	rs76506630	167284676	1.3	0.0765109106342586	3.48	0.0751031739839783	0.0726547276300641	0.133933836573593	0.1317	0.0567	0.0065	0.0023	0.0223	0.0032	0.0036	0.024	0.1624	0.0138	0.0168	0.0054	0.0898	0.0181	0.0075	0.0028	0.0034	0.097	0.0982	0.0079	0.0087	0.0069	0.0193	0.0056	0.0146	0.1683
3	rs13076536	167293021	1.31	0.0654431371829849	3.48	0.0751031739839783	0.0764360158135708	0.184324051582326	0.131	0.0563	0.0065	0.0023	0.0223	0.0031	0.0036	0.0237	0.1634	0.0139	0.0169	0.0054	0.09	0.018	0.0074	0.0027	0.0033	0.0975	0.0979	0.0081	0.0087	0.0067	0.019	0.0057	0.0148	0.1688
3	rs79409268	167301631	1.31	0.0654431371829849	3.48	0.0751031739839783	0.156506623028837	0.456859467158725	0.1288	0.0554	0.0065	0.0021	0.0221	0.0029	0.0034	0.0229	0.1666	0.014	0.017	0.0053	0.0905	0.0179	0.0071	0.0024	0.0031	0.0986	0.0972	0.0083	0.0086	0.0063	0.0183	0.0057	0.0153	0.1705
3	rs6801145	167312146	1.31	0.0654431371829849	3.48	0.0751031739839783	0.139820351278893	0.436366471005598	0.1286	0.0554	0.0065	0.0021	0.0221	0.0029	0.0033	0.0228	0.1669	0.014	0.0171	0.0053	0.0905	0.0179	0.007	0.0024	0.0031	0.0987	0.0972	0.0083	0.0086	0.0063	0.0182	0.0057	0.0154	0.1707
3	rs115482824	167319193	1.31	0.0654431371829849	3.48	0.0751031739839783	0.141598013520658	0.455387457505408	0.1286	0.0553	0.0065	0.0021	0.022	0.0029	0.0033	0.0228	0.1669	0.014	0.0171	0.0053	0.0905	0.0179	0.007	0.0024	0.0031	0.0987	0.0971	0.0083	0.0086	0.0063	0.0182	0.0057	0.0154	0.1707
3	rs9837095	167323709	1.31	0.0654431371829849	3.49	0.0704349946405554	0.138433037655963	0.450311986356256	0.1285	0.0553	0.0065	0.0021	0.022	0.0029	0.0033	0.0227	0.1669	0.014	0.0171	0.0053	0.0905	0.0178	0.007	0.0024	0.0031	0.0986	0.0971	0.0083	0.0086	0.0063	0.0182	0.0057	0.0154	0.1708
3	rs73173057	167335583	1.31	0.0654431371829849	3.5	0.0659953737268723	0.137491892519406	0.513140139810869	0.1285	0.0552	0.0065	0.0021	0.022	0.0029	0.0033	0.0227	0.167	0.014	0.0171	0.0053	0.0905	0.0179	0.007	0.0024	0.0031	0.0987	0.0971	0.0084	0.0086	0.0062	0.0182	0.0057	0.0154	0.1709
3	rs116240517	167339810	1.31	0.0654431371829849	3.54	0.0503789001912993	0.138999573364863	0.511485467607265	0.1285	0.0552	0.0065	0.0021	0.022	0.0029	0.0033	0.0227	0.1671	0.014	0.0171	0.0053	0.0905	0.0179	0.007	0.0024	0.0031	0.0987	0.0971	0.0084	0.0086	0.0062	0.0182	0.0057	0.0153	0.1709
3	rs4383523	167344317	1.31	0.0654431371829849	3.55	0.0469746249181148	0.125962728864156	0.51590092146246	0.1285	0.0553	0.0065	0.0021	0.022	0.0029	0.0032	0.0227	0.1671	0.014	0.0171	0.0053	0.0905	0.0179	0.007	0.0023	0.0031	0.0987	0.0971	0.0084	0.0086	0.0062	0.0182	0.0057	0.0153	0.171
3	rs2420035	167352219	1.31	0.0654431371829849	3.58	0.0378489131480559	0.127243554761743	0.5201874952275	0.1284	0.0552	0.0065	0.0021	0.022	0.0029	0.0032	0.0226	0.1671	0.014	0.0172	0.0053	0.0905	0.0179	0.007	0.0023	0.0031	0.0987	0.0971	0.0084	0.0086	0.0062	0.0181	0.0057	0.0153	0.1711
3	rs79823334	167377644	1.31	0.0654431371829849	3.6	0.0326023165839827	0.125488149148072	0.502957951097221	0.1284	0.0552	0.0065	0.0021	0.022	0.0029	0.0032	0.0226	0.1672	0.014	0.0172	0.0053	0.0905	0.0179	0.007	0.0023	0.0031	0.0987	0.0972	0.0084	0.0086	0.0062	0.0181	0.0057	0.0153	0.1711
3	rs113488724	167382888	1.31	0.0654431371829849	3.58	0.0378489131480559	0.125517778506578	0.502683476714649	0.1284	0.0552	0.0065	0.0021	0.022	0.0029	0.0032	0.0226	0.1672	0.014	0.0172	0.0053	0.0905	0.0179	0.007	0.0023	0.0031	0.0987	0.0972	0.0084	0.0086	0.0062	0.0181	0.0057	0.0153	0.1711
3	rs114071480	167384872	1.31	0.0654431371829849	3.58	0.0378489131480559	0.125428903179081	0.505292519861458	0.1284	0.0552	0.0065	0.0021	0.022	0.0029	0.0032	0.0226	0.1672	0.014	0.0172	0.0053	0.0905	0.0179	0.007	0.0023	0.0031	0.0987	0.0972	0.0084	0.0086	0.0062	0.0181	0.0057	0.0153	0.1712
3	rs9843615	167451169	1.31	0.0654431371829849	3.58	0.0378489131480559	0.128442082436539	0.524621674245552	0.1283	0.0552	0.0065	0.0021	0.0219	0.0029	0.0031	0.0226	0.1674	0.014	0.0172	0.0053	0.0905	0.0179	0.0069	0.0023	0.003	0.0988	0.0972	0.0084	0.0086	0.0062	0.0181	0.0056	0.0153	0.1714
3	rs77322398	167457086	1.31	0.0654431371829849	3.58	0.0378489131480559	0.129315274103728	0.539795793591803	0.1283	0.0551	0.0065	0.0021	0.0219	0.0029	0.0031	0.0225	0.1675	0.014	0.0172	0.0053	0.0906	0.0179	0.0069	0.0023	0.003	0.0988	0.0972	0.0084	0.0085	0.0061	0.018	0.0056	0.0153	0.1715
3	rs11921535	167460383	1.31	0.0654431371829849	3.58	0.0378489131480559	0.125221676133135	0.512450528976324	0.1283	0.0551	0.0065	0.0021	0.0219	0.0029	0.0031	0.0225	0.1676	0.014	0.0172	0.0053	0.0906	0.0179	0.0069	0.0023	0.003	0.0988	0.0971	0.0084	0.0085	0.0061	0.018	0.0056	0.0153	0.1715
3	rs112092579	167463797	1.31	0.0654431371829849	3.58	0.0378489131480559	0.12922477784333	0.512864267370056	0.1283	0.0551	0.0065	0.0021	0.0219	0.0028	0.0031	0.0225	0.1676	0.014	0.0172	0.0053	0.0906	0.0179	0.0069	0.0023	0.003	0.0988	0.0971	0.0084	0.0085	0.0061	0.018	0.0056	0.0153	0.1716
3	rs11717419	167464512	1.31	0.0654431371829849	3.58	0.0378489131480559	0.127333208170136	0.511347639239443	0.1283	0.0551	0.0065	0.0021	0.0219	0.0028	0.0031	0.0225	0.1677	0.014	0.0172	0.0053	0.0906	0.0179	0.0069	0.0023	0.003	0.0987	0.0971	0.0084	0.0085	0.0061	0.018	0.0056	0.0153	0.1716
3	rs79207242	167466452	1.31	0.0654431371829849	3.58	0.0378489131480559	0.127333208170136	0.50707962899475	0.1282	0.0552	0.0065	0.0021	0.0218	0.0028	0.0031	0.0225	0.1677	0.014	0.0172	0.0053	0.0907	0.0179	0.007	0.0023	0.003	0.0989	0.0971	0.0084	0.0085	0.0061	0.0181	0.0056	0.0153	0.1714
3	rs7612014	167467135	1.31	0.0654431371829849	3.58	0.0378489131480559	0.127602398140082	0.517835688069986	0.1282	0.0552	0.0065	0.0021	0.0218	0.0028	0.0031	0.0225	0.1678	0.014	0.0171	0.0053	0.0908	0.0178	0.007	0.0023	0.003	0.099	0.0971	0.0084	0.0084	0.0061	0.0182	0.0056	0.0153	0.1712
3	rs6802840	167472785	1.31	0.0654431371829849	3.58	0.0378489131480559	0.154888497186993	0.50776740458959	0.1278	0.0552	0.0066	0.0021	0.0217	0.0028	0.0031	0.0226	0.1681	0.0139	0.0171	0.0053	0.0909	0.0177	0.007	0.0023	0.003	0.0989	0.0971	0.0085	0.0084	0.0061	0.0183	0.0056	0.0155	0.1712
3	rs9828581	167474916	1.31	0.0654431371829849	3.58	0.0378489131480559	0.153347097027918	0.485469178457945	0.1278	0.0553	0.0066	0.002	0.0216	0.0027	0.0031	0.0226	0.1682	0.0139	0.0171	0.0053	0.0909	0.0176	0.007	0.0023	0.0029	0.0989	0.0971	0.0085	0.0085	0.0061	0.0183	0.0056	0.0156	0.1712
3	rs115176262	167475359	1.31	0.0654431371829849	3.58	0.0378489131480559	0.162179126774927	0.517282711529045	0.1278	0.0552	0.0066	0.002	0.0215	0.0027	0.0031	0.0226	0.1683	0.0138	0.0171	0.0053	0.091	0.0176	0.007	0.0023	0.0029	0.0989	0.0971	0.0085	0.0085	0.0061	0.0182	0.0056	0.0157	0.1712
3	rs75357795	167478889	1.31	0.0654431371829849	3.57	0.0407165604515682	0.192705742387174	0.543431139272119	0.1276	0.0549	0.0066	0.002	0.0215	0.0027	0.0031	0.0226	0.1684	0.0137	0.0171	0.0053	0.0915	0.0175	0.0069	0.0022	0.0029	0.0991	0.097	0.0086	0.0085	0.0061	0.0182	0.0055	0.0158	0.1712
3	rs9815034	167497444	1.31	0.0654431371829849	3.57	0.0407165604515682	0.195118004122875	0.499940832275283	0.1275	0.0545	0.0067	0.002	0.0215	0.0027	0.003	0.0226	0.1686	0.0136	0.0172	0.0053	0.092	0.0174	0.0069	0.0021	0.0029	0.0992	0.0969	0.0086	0.0085	0.0061	0.0182	0.0055	0.0159	0.1712
3	rs9851958	167504322	1.32	0.055666547717423	3.57	0.0407165604515682	0.197818380333989	0.471107793464998	0.1275	0.0545	0.0067	0.002	0.0215	0.0027	0.003	0.0226	0.1686	0.0136	0.0172	0.0053	0.092	0.0172	0.0069	0.0021	0.0029	0.0993	0.0969	0.0086	0.0085	0.0061	0.0182	0.0055	0.0159	0.1714
3	rs33917740	167506937	1.32	0.055666547717423	3.57	0.0407165604515682	0.220758167615865	0.479901075409069	0.1275	0.0545	0.0067	0.002	0.0215	0.0027	0.0031	0.0226	0.1686	0.0136	0.0172	0.0053	0.092	0.0172	0.0069	0.0021	0.0029	0.0993	0.0969	0.0086	0.0085	0.0061	0.0183	0.0055	0.0159	0.1714
3	rs55872908	167512569	1.32	0.055666547717423	3.56	0.0437561662613372	0.228034041345297	0.505842229040034	0.1276	0.0545	0.0067	0.002	0.0215	0.0027	0.0031	0.0226	0.1686	0.0136	0.0172	0.0053	0.0918	0.0172	0.0069	0.0021	0.0029	0.0993	0.0969	0.0086	0.0085	0.0061	0.0183	0.0055	0.0159	0.1715
3	rs16851466	167512886	1.32	0.055666547717423	3.56	0.0437561662613372	0.227950145420154	0.506804584956283	0.1276	0.0545	0.0067	0.002	0.0215	0.0027	0.0031	0.0226	0.1686	0.0136	0.0172	0.0053	0.0918	0.0172	0.0069	0.0021	0.0029	0.0993	0.0969	0.0086	0.0085	0.0061	0.0183	0.0055	0.0159	0.1715
3	rs35759488	167524522	1.34	0.0395827626793828	3.56	0.0437561662613372	0.233694169501178	0.657340043169412	0.1278	0.0549	0.0071	0.0019	0.0205	0.0026	0.0025	0.023	0.1707	0.0139	0.0177	0.0056	0.0907	0.0163	0.0065	0.0019	0.0026	0.0984	0.0963	0.0086	0.0092	0.006	0.0184	0.0054	0.0167	0.1714
3	rs1553221	167525326	1.34	0.0395827626793828	3.56	0.0437561662613372	0.233141678939822	0.598378661492586	0.1278	0.0549	0.0071	0.0019	0.0205	0.0026	0.0025	0.023	0.1707	0.0139	0.0177	0.0056	0.0907	0.0163	0.0065	0.0019	0.0026	0.0984	0.0963	0.0086	0.0092	0.006	0.0184	0.0054	0.0167	0.1714
3	rs13093535	167526429	1.33	0.0470797710233837	3.56	0.0437561662613372	0.215804404397861	0.5328218069394	0.1278	0.055	0.0072	0.0019	0.0206	0.0026	0.0025	0.023	0.1707	0.0139	0.0177	0.0057	0.0906	0.0164	0.0065	0.0019	0.0026	0.0983	0.0962	0.0086	0.0092	0.006	0.0183	0.0054	0.0168	0.1714
3	rs3804617	167527371	1.34	0.0395827626793828	3.56	0.0437561662613372	0.226442955533165	0.544830955218576	0.1277	0.055	0.0072	0.0019	0.0206	0.0026	0.0025	0.023	0.1708	0.014	0.0177	0.0057	0.0904	0.0164	0.0065	0.0019	0.0026	0.0984	0.0964	0.0086	0.0092	0.006	0.0182	0.0054	0.0168	0.1711
3	rs2055027	167530444	1.33	0.0470797710233837	3.56	0.0437561662613372	0.152613123500091	0.316928604656389	0.1279	0.0558	0.0073	0.002	0.0208	0.0026	0.0025	0.0234	0.1712	0.0142	0.0175	0.0059	0.0898	0.0167	0.0064	0.002	0.0027	0.0986	0.0961	0.0087	0.0093	0.006	0.0183	0.0056	0.0167	0.1687
3	rs79350676	167539161	1.33	0.0470797710233837	3.56	0.0437561662613372	0.129435995417246	0.233464410079361	0.1275	0.0567	0.0073	0.002	0.021	0.0027	0.0026	0.0234	0.1715	0.0144	0.0171	0.0061	0.0893	0.0169	0.0065	0.0021	0.0028	0.0984	0.0962	0.0088	0.0094	0.006	0.0182	0.0057	0.0164	0.1676
3	rs62274844	167559729	1.32	0.055666547717423	3.56	0.0437561662613372	0.120946920900456	0.192414099329676	0.1274	0.0569	0.0074	0.002	0.0211	0.0027	0.0026	0.0235	0.1716	0.0144	0.017	0.0061	0.0891	0.0168	0.0065	0.0022	0.0028	0.0985	0.0961	0.0089	0.0095	0.006	0.0181	0.0057	0.0163	0.1674
3	rs9877527	167565705	1.32	0.055666547717423	3.56	0.0437561662613372	0.108744575362209	0.161949537948731	0.1273	0.057	0.0074	0.002	0.0212	0.0027	0.0026	0.0235	0.1717	0.0144	0.017	0.0061	0.0891	0.0168	0.0065	0.0022	0.0029	0.0985	0.0961	0.0089	0.0095	0.006	0.0181	0.0057	0.0163	0.1673
3	rs9860474	167569511	1.32	0.055666547717423	3.56	0.0437561662613372	0.102875770276341	0.14648136960889	0.1274	0.0569	0.0073	0.0021	0.0212	0.0027	0.0026	0.0235	0.1717	0.0144	0.017	0.0062	0.0889	0.0168	0.0065	0.0022	0.0029	0.0983	0.0961	0.0089	0.0095	0.006	0.0182	0.0056	0.0163	0.1674
3	rs58124075	167569597	1.32	0.055666547717423	3.57	0.0407165604515682	0.101518093421165	0.143678453793877	0.1274	0.057	0.0073	0.0021	0.0212	0.0027	0.0026	0.0235	0.1718	0.0144	0.017	0.0062	0.0889	0.0168	0.0065	0.0022	0.0029	0.0982	0.0961	0.0089	0.0096	0.006	0.0182	0.0056	0.0163	0.1673
3	rs114269520	167575015	1.32	0.055666547717423	3.57	0.0407165604515682	0.107635503829467	0.156060166133246	0.1273	0.057	0.0073	0.0021	0.0212	0.0027	0.0026	0.0235	0.1718	0.0144	0.017	0.0062	0.0887	0.0169	0.0065	0.0022	0.0029	0.0981	0.0961	0.0089	0.0096	0.0061	0.0182	0.0056	0.0164	0.1674
3	rs17476946	167584168	1.32	0.055666547717423	3.57	0.0407165604515682	0.108934632863884	0.151480743441866	0.1273	0.057	0.0073	0.0021	0.0212	0.0027	0.0026	0.0236	0.1719	0.0144	0.0171	0.0062	0.0884	0.0169	0.0065	0.0023	0.0029	0.098	0.0961	0.009	0.0096	0.0061	0.0182	0.0056	0.0164	0.1676
3	rs3811681	167584298	1.32	0.055666547717423	3.56	0.0437561662613372	0.11571631519558	0.152335667449292	0.1273	0.057	0.0073	0.0021	0.0212	0.0027	0.0026	0.0236	0.1719	0.0144	0.0171	0.0062	0.0884	0.0169	0.0065	0.0022	0.003	0.098	0.0961	0.009	0.0096	0.006	0.0182	0.0056	0.0164	0.1676
3	rs114102893	167584581	1.32	0.055666547717423	3.55	0.0469746249181148	0.11622452702218	0.15300179864157	0.1273	0.057	0.0073	0.0021	0.0212	0.0027	0.0026	0.0236	0.1719	0.0144	0.0171	0.0062	0.0884	0.0169	0.0065	0.0022	0.003	0.098	0.0961	0.009	0.0096	0.006	0.0182	0.0055	0.0164	0.1676
3	rs76988706	167594293	1.32	0.055666547717423	3.55	0.0469746249181148	0.122634285865203	0.159526511096453	0.1272	0.057	0.0073	0.0021	0.0211	0.0027	0.0027	0.0236	0.1719	0.0144	0.0171	0.0062	0.0884	0.0169	0.0065	0.0022	0.003	0.0978	0.0961	0.009	0.0096	0.006	0.0182	0.0055	0.0163	0.1676
3	rs7650181	167604769	1.32	0.055666547717423	3.55	0.0469746249181148	0.0772859069287282	0.083993131630829	0.1267	0.0573	0.0074	0.0022	0.0209	0.0027	0.0028	0.0237	0.1726	0.0141	0.0171	0.0064	0.0884	0.0169	0.0065	0.0024	0.0031	0.0967	0.0961	0.009	0.0097	0.0061	0.0184	0.0054	0.0159	0.1682
3	rs882751	167607869	1.32	0.055666547717423	3.53	0.0539760163806611	0.0803195833844247	0.0874315386263172	0.1267	0.0573	0.0074	0.0022	0.0209	0.0027	0.0028	0.0237	0.1726	0.014	0.0171	0.0064	0.0885	0.017	0.0065	0.0024	0.0031	0.0966	0.0962	0.009	0.0097	0.0061	0.0184	0.0054	0.0159	0.1681
3	rs997453	167623698	1.32	0.055666547717423	3.53	0.0539760163806611	0.0790926578362413	0.0520120982983859	0.1264	0.0576	0.0076	0.0025	0.0209	0.0029	0.0028	0.0241	0.1742	0.0138	0.017	0.0067	0.0881	0.0171	0.0066	0.0024	0.0031	0.0944	0.0961	0.0088	0.0097	0.0065	0.0183	0.0054	0.0158	0.168
3	rs9843721	167631012	1.31	0.0654431371829849	3.53	0.0539760163806611	0.0821258925922967	0.0492546460826424	0.1264	0.0575	0.0076	0.0025	0.0209	0.003	0.0028	0.0242	0.1744	0.0137	0.0169	0.0068	0.0879	0.0172	0.0066	0.0024	0.0031	0.0941	0.0963	0.0087	0.0097	0.0065	0.0183	0.0054	0.0158	0.168
3	rs4955780	167636076	1.32	0.055666547717423	3.52	0.0577730493768559	0.0933851573634652	0.0558536176850008	0.1266	0.0577	0.0076	0.0025	0.0209	0.003	0.0029	0.0242	0.1748	0.0137	0.017	0.0067	0.0879	0.0172	0.0065	0.0024	0.0032	0.0938	0.0964	0.0087	0.0097	0.0065	0.0181	0.0053	0.0158	0.1676
3	rs79651196	167640280	1.32	0.055666547717423	3.52	0.0577730493768559	0.0950225971152961	0.0543280933786808	0.1266	0.0577	0.0076	0.0025	0.0209	0.003	0.0029	0.0242	0.1748	0.0137	0.017	0.0068	0.0879	0.0172	0.0065	0.0024	0.0032	0.0938	0.0964	0.0087	0.0097	0.0065	0.0181	0.0053	0.0158	0.1676
3	rs12054210	167647773	1.32	0.055666547717423	3.52	0.0577730493768559	0.0949477789559068	0.0566231882187791	0.1266	0.0577	0.0076	0.0025	0.0209	0.003	0.0029	0.0242	0.1751	0.0137	0.0169	0.0067	0.088	0.0172	0.0065	0.0024	0.0032	0.0938	0.0963	0.0086	0.0097	0.0065	0.0181	0.0053	0.0158	0.1676
3	rs114488160	167658002	1.32	0.055666547717423	3.52	0.0577730493768559	0.0922055414352884	0.0825580642487778	0.1264	0.0577	0.0074	0.0025	0.0208	0.0029	0.0028	0.0241	0.177	0.0135	0.0169	0.0066	0.0888	0.0175	0.0065	0.0024	0.0031	0.0934	0.0958	0.0084	0.0096	0.0065	0.0175	0.0054	0.0158	0.1676
3	rs116451308	167660679	1.32	0.055666547717423	3.52	0.0577730493768559	0.0890342296540916	0.084828510477898	0.1264	0.0577	0.0073	0.0025	0.0208	0.0029	0.0028	0.0241	0.1772	0.0135	0.0169	0.0066	0.0888	0.0175	0.0065	0.0024	0.0031	0.0933	0.0957	0.0084	0.0095	0.0065	0.0175	0.0054	0.0158	0.1676
3	rs976009	167662023	1.32	0.055666547717423	3.52	0.0577730493768559	0.0878660355746984	0.0856672111235445	0.1264	0.0577	0.0073	0.0025	0.0208	0.0029	0.0028	0.0241	0.1772	0.0135	0.0169	0.0066	0.0888	0.0175	0.0065	0.0024	0.0031	0.0933	0.0957	0.0084	0.0095	0.0065	0.0175	0.0054	0.0158	0.1676
3	rs7618004	167674698	1.31	0.0654431371829849	3.52	0.0577730493768559	0.0863314808606199	0.086969890460622	0.1265	0.0576	0.0073	0.0025	0.0208	0.0029	0.0029	0.0241	0.1773	0.0135	0.0169	0.0066	0.089	0.0174	0.0065	0.0024	0.0031	0.0933	0.0955	0.0084	0.0095	0.0065	0.0174	0.0054	0.0158	0.1676
3	rs11928314	167690654	1.32	0.055666547717423	3.52	0.0577730493768559	0.107070168355298	0.0885899300173812	0.1266	0.0576	0.0075	0.0025	0.0208	0.0029	0.0028	0.0242	0.1771	0.0135	0.017	0.0065	0.0895	0.0175	0.0065	0.0023	0.0031	0.0934	0.0951	0.0083	0.0093	0.0066	0.0174	0.0054	0.0158	0.1677
3	rs5023601	167694073	1.32	0.055666547717423	3.52	0.0577730493768559	0.12850218758404	0.0930469842341008	0.1267	0.0576	0.0077	0.0025	0.0208	0.0028	0.0028	0.0243	0.1773	0.0135	0.017	0.0065	0.0897	0.0175	0.0065	0.0022	0.003	0.0936	0.0948	0.0081	0.0092	0.0066	0.0173	0.0055	0.0158	0.1673
3	rs9819958	167695656	1.32	0.055666547717423	3.51	0.0617771177241036	0.126855499061475	0.0903779228433499	0.1267	0.0576	0.0077	0.0025	0.0208	0.0028	0.0029	0.0243	0.1773	0.0135	0.017	0.0065	0.0897	0.0175	0.0065	0.0022	0.003	0.0936	0.0947	0.0081	0.0092	0.0066	0.0173	0.0055	0.0158	0.1673
3	rs114820662	167717934	1.32	0.055666547717423	3.51	0.0617771177241036	0.147305102115665	0.0859730143927169	0.1264	0.0578	0.0078	0.0026	0.0207	0.0028	0.003	0.0243	0.1778	0.0135	0.017	0.0064	0.0896	0.0175	0.0066	0.0022	0.003	0.0943	0.0943	0.008	0.0089	0.0066	0.0173	0.0055	0.0153	0.1673
3	rs116695634	167722515	1.32	0.055666547717423	3.51	0.0617771177241036	0.149994646476664	0.0889774124480261	0.1264	0.0578	0.0078	0.0025	0.0208	0.0028	0.003	0.0243	0.1778	0.0134	0.017	0.0064	0.0897	0.0175	0.0066	0.0022	0.003	0.0947	0.0941	0.008	0.0089	0.0066	0.0173	0.0056	0.0152	0.1673
3	Affx-21620521	167728054	1.32	0.055666547717423	3.51	0.0617771177241036	0.150291599840784	0.0866626688665699	0.1264	0.0578	0.0078	0.0025	0.0208	0.0028	0.0031	0.0243	0.1778	0.0134	0.017	0.0064	0.0897	0.0175	0.0066	0.0022	0.003	0.0948	0.094	0.008	0.0088	0.0066	0.0173	0.0056	0.0152	0.1673
3	rs6795955	167738520	1.32	0.055666547717423	3.51	0.0617771177241036	0.167723775976265	0.086585931532156	0.1265	0.0578	0.008	0.0025	0.0208	0.0028	0.0031	0.0243	0.1778	0.0134	0.017	0.0064	0.0897	0.0175	0.0066	0.0022	0.003	0.0948	0.094	0.008	0.0088	0.0066	0.0173	0.0056	0.0151	0.1672
3	rs116490458	167746423	1.32	0.055666547717423	3.51	0.0617771177241036	0.154619773588765	0.0725820932031408	0.1269	0.058	0.0081	0.0026	0.0209	0.0028	0.003	0.0243	0.1781	0.0134	0.017	0.0065	0.089	0.0179	0.0066	0.0022	0.0029	0.0943	0.0931	0.008	0.0089	0.0066	0.0178	0.0057	0.0152	0.1666
3	rs61743591	167747022	1.32	0.055666547717423	3.4	0.121538743628758	0.155090220623411	0.0727249699591535	0.127	0.058	0.0081	0.0026	0.0209	0.0028	0.003	0.0244	0.1781	0.0134	0.0171	0.0066	0.089	0.018	0.0066	0.0021	0.0029	0.0943	0.093	0.008	0.0089	0.0066	0.0179	0.0057	0.0152	0.1665
3	rs6444790	167748056	1.32	0.055666547717423	3.4	0.121538743628758	0.147468271862202	0.0717983474156534	0.1271	0.0581	0.0081	0.0026	0.0209	0.0028	0.003	0.0244	0.1781	0.0134	0.0171	0.0066	0.0889	0.018	0.0068	0.0021	0.0029	0.0941	0.0928	0.008	0.009	0.0067	0.018	0.0058	0.0153	0.1664
3	rs6786410	167754573	1.32	0.055666547717423	3.4	0.121538743628758	0.160526685139057	0.102217816294726	0.1278	0.0578	0.0082	0.0027	0.0211	0.0028	0.0029	0.0245	0.1773	0.0137	0.0171	0.0067	0.0875	0.0183	0.0069	0.0022	0.0029	0.0944	0.0919	0.008	0.0089	0.0067	0.0181	0.0058	0.0154	0.1671
3	rs62273308	167769821	1.32	0.055666547717423	3.4	0.121538743628758	0.190424274534148	0.167915531392717	0.1279	0.0577	0.0083	0.0027	0.0209	0.0029	0.003	0.0245	0.177	0.0137	0.0173	0.0067	0.0872	0.0183	0.0068	0.0022	0.0029	0.0945	0.0918	0.0081	0.0089	0.0068	0.0183	0.0059	0.0154	0.1668
3	rs111499175	167775711	1.32	0.055666547717423	3.4	0.121538743628758	0.207993520767264	0.197386881057741	0.1278	0.0577	0.0084	0.0027	0.0208	0.0029	0.003	0.0244	0.1769	0.0137	0.0175	0.0067	0.0872	0.0182	0.0068	0.0022	0.0029	0.0945	0.0917	0.0081	0.0089	0.0069	0.0182	0.0059	0.0154	0.1668
3	rs9871669	167777638	1.32	0.055666547717423	3.4	0.121538743628758	0.20731678702635	0.186769247482587	0.1278	0.0577	0.0084	0.0027	0.0208	0.0029	0.003	0.0244	0.1769	0.0137	0.0176	0.0067	0.0872	0.0182	0.0068	0.0022	0.0029	0.0946	0.0917	0.0081	0.0089	0.007	0.0182	0.0059	0.0154	0.1668
3	rs71304667	167784886	1.32	0.055666547717423	3.4	0.121538743628758	0.227698560679585	0.209791280897878	0.1279	0.0577	0.0084	0.0027	0.0208	0.0029	0.003	0.0245	0.1768	0.0137	0.0176	0.0067	0.0872	0.0182	0.0068	0.0022	0.0029	0.0946	0.0916	0.0081	0.0089	0.007	0.0182	0.0059	0.0154	0.1667
3	rs17727923	167796381	1.32	0.055666547717423	3.4	0.121538743628758	0.23229310850238	0.169591640529067	0.1279	0.0577	0.0084	0.0027	0.0208	0.0029	0.003	0.0246	0.1767	0.0138	0.0176	0.0067	0.0872	0.0182	0.0067	0.0022	0.0029	0.0949	0.0913	0.0081	0.009	0.007	0.0182	0.0059	0.0155	0.1666
3	rs190992797	167818879	1.34	0.0395827626793828	3.4	0.121538743628758	0.211034144307647	0.0564303715929338	0.1305	0.0566	0.0083	0.0037	0.0206	0.003	0.0034	0.0255	0.171	0.0154	0.0181	0.0065	0.0881	0.0172	0.0071	0.0025	0.0034	0.1006	0.085	0.0086	0.0105	0.0074	0.019	0.0062	0.0169	0.1612
3	rs1568601	167819895	1.34	0.0395827626793828	3.4	0.121538743628758	0.208671499756677	0.05720333017767	0.1305	0.0566	0.0083	0.0037	0.0206	0.003	0.0034	0.0255	0.1709	0.0154	0.0181	0.0065	0.088	0.0173	0.0071	0.0025	0.0034	0.1007	0.0851	0.0086	0.0105	0.0074	0.019	0.0062	0.0169	0.1612
3	rs1357282	167821883	1.34	0.0395827626793828	3.4	0.121538743628758	0.206284191376715	0.0610024421931674	0.1307	0.0567	0.0084	0.0037	0.0207	0.003	0.0034	0.0253	0.1709	0.0154	0.0182	0.0065	0.0878	0.0173	0.0072	0.0025	0.0034	0.1005	0.085	0.0086	0.0105	0.0074	0.019	0.0061	0.0168	0.1612
3	rs7618746	167825422	1.34	0.0395827626793828	3.4	0.121538743628758	0.206839842419154	0.0616012571642129	0.1307	0.0567	0.0084	0.0037	0.0207	0.003	0.0034	0.0253	0.171	0.0154	0.0183	0.0065	0.0877	0.0173	0.0073	0.0026	0.0034	0.1005	0.0849	0.0086	0.0105	0.0074	0.019	0.0061	0.0168	0.1613
3	rs111241638	167830430	1.34	0.0395827626793828	3.4	0.121538743628758	0.206879564101363	0.0606708402544973	0.1306	0.0567	0.0084	0.0037	0.0207	0.003	0.0034	0.0253	0.171	0.0154	0.0183	0.0065	0.0877	0.0173	0.0073	0.0026	0.0034	0.1006	0.0849	0.0086	0.0105	0.0074	0.019	0.0061	0.0168	0.1612
3	rs114120090	167831792	1.34	0.0395827626793828	3.42	0.108314757127468	0.206959020394205	0.0607370992376817	0.1306	0.0567	0.0084	0.0037	0.0207	0.003	0.0034	0.0253	0.171	0.0154	0.0183	0.0065	0.0877	0.0173	0.0073	0.0026	0.0034	0.1006	0.0849	0.0086	0.0105	0.0074	0.019	0.0061	0.0168	0.1612
3	rs73176831	167833431	1.34	0.0395827626793828	3.43	0.102124300974309	0.218334828765106	0.0672394747727265	0.1306	0.0567	0.0084	0.0037	0.0207	0.003	0.0034	0.0253	0.171	0.0154	0.0183	0.0065	0.0878	0.0173	0.0073	0.0026	0.0034	0.1006	0.0848	0.0086	0.0105	0.0074	0.019	0.0061	0.0168	0.1611
3	rs4345115	167837748	1.34	0.0395827626793828	3.42	0.108314757127468	0.224192606865423	0.0598122729134044	0.1306	0.0567	0.0084	0.0037	0.0207	0.003	0.0034	0.0254	0.1711	0.0154	0.0183	0.0065	0.0879	0.0173	0.0073	0.0026	0.0034	0.1007	0.0847	0.0086	0.0105	0.0075	0.019	0.0061	0.0168	0.1609
3	rs10513642	167852482	1.34	0.0395827626793828	3.42	0.108314757127468	0.227237723418818	0.0551521596853757	0.1308	0.0565	0.0083	0.0038	0.0206	0.0029	0.0034	0.0254	0.1714	0.0153	0.0182	0.0064	0.0879	0.0172	0.0072	0.0026	0.0034	0.1009	0.0846	0.0086	0.0106	0.0075	0.019	0.0062	0.0169	0.1605
3	rs56058445	167853179	1.34	0.0395827626793828	3.42	0.108314757127468	0.224858070957963	0.0541386848519797	0.1308	0.0565	0.0084	0.0038	0.0206	0.0029	0.0034	0.0254	0.1713	0.0153	0.0183	0.0064	0.0879	0.0172	0.0072	0.0027	0.0034	0.1008	0.0847	0.0086	0.0106	0.0075	0.019	0.0062	0.0169	0.1605
3	rs118125029	167871758	1.34	0.0395827626793828	3.42	0.108314757127468	0.223652727182562	0.055789691174824	0.1308	0.0565	0.0083	0.0038	0.0206	0.0029	0.0035	0.0254	0.1714	0.0154	0.0183	0.0064	0.0878	0.0172	0.0072	0.0027	0.0034	0.1009	0.0847	0.0086	0.0106	0.0075	0.0191	0.0062	0.0169	0.1604
3	rs2686587	167874149	1.34	0.0395827626793828	3.42	0.108314757127468	0.222202814690744	0.0568162870431793	0.1309	0.0565	0.0083	0.0038	0.0206	0.0029	0.0035	0.0255	0.1714	0.0154	0.0183	0.0064	0.0877	0.0172	0.0072	0.0027	0.0034	0.1008	0.0847	0.0086	0.0106	0.0075	0.0191	0.0062	0.0169	0.1604
3	rs13320213	167879708	1.34	0.0395827626793828	3.44	0.0962054431234386	0.220675775423035	0.0564303715929338	0.1309	0.0564	0.0083	0.0038	0.0206	0.0029	0.0035	0.0254	0.1716	0.0154	0.0183	0.0064	0.0877	0.0172	0.0072	0.0027	0.0034	0.1008	0.0847	0.0086	0.0106	0.0075	0.0191	0.0062	0.0169	0.1605
3	rs116511084	167879884	1.34	0.0395827626793828	3.45	0.090551063959542	0.221211632085761	0.0570741906382361	0.1309	0.0564	0.0083	0.0038	0.0206	0.0029	0.0035	0.0254	0.1716	0.0154	0.0183	0.0064	0.0877	0.0172	0.0072	0.0027	0.0034	0.1008	0.0847	0.0086	0.0106	0.0075	0.0191	0.0062	0.0169	0.1605
3	rs2593419	167894968	1.35	0.0330775438811865	3.44	0.0962054431234386	0.22836979676206	0.0591553835914021	0.131	0.0563	0.0083	0.0038	0.0207	0.0029	0.0035	0.0255	0.1719	0.0153	0.0181	0.0062	0.0872	0.0174	0.0072	0.0026	0.0036	0.1008	0.0847	0.0085	0.0107	0.0076	0.019	0.0063	0.0169	0.1604
3	rs2593420	167896868	1.35	0.0330775438811865	3.43	0.102124300974309	0.223818766665271	0.0518881570009337	0.1312	0.0563	0.0083	0.0038	0.0207	0.0029	0.0035	0.0254	0.1719	0.0153	0.018	0.0062	0.0871	0.0174	0.0073	0.0026	0.0036	0.1007	0.0849	0.0085	0.0107	0.0076	0.019	0.0063	0.0169	0.1605
3	rs2249516	167897774	1.35	0.0330775438811865	3.44	0.0962054431234386	0.228537777495648	0.04805023439048	0.1311	0.0562	0.0083	0.0038	0.0207	0.0028	0.0035	0.0254	0.1719	0.0153	0.0181	0.0062	0.0871	0.0173	0.0073	0.0026	0.0035	0.1008	0.085	0.0085	0.0107	0.0076	0.019	0.0063	0.0169	0.1607
3	rs17729368	167899874	1.35	0.0330775438811865	3.44	0.0962054431234386	0.238183144732527	0.059944021356408	0.1312	0.0561	0.0083	0.0038	0.0207	0.0028	0.0035	0.0254	0.1719	0.0153	0.0182	0.0062	0.0871	0.0173	0.0072	0.0026	0.0035	0.1007	0.0851	0.0084	0.0107	0.0076	0.019	0.0063	0.0169	0.1606
3	rs116804123	167902847	1.35	0.0330775438811865	3.44	0.0962054431234386	0.245682220651677	0.0619350029534226	0.1313	0.0561	0.0083	0.0038	0.0207	0.0028	0.0035	0.0254	0.1719	0.0153	0.0182	0.0062	0.0871	0.0173	0.0072	0.0026	0.0035	0.1007	0.0851	0.0084	0.0107	0.0076	0.019	0.0063	0.0169	0.1605
3	rs7610695	167904894	1.36	0.0274689319808498	3.44	0.0962054431234386	0.360450117488323	0.0522603661538832	0.1323	0.056	0.0088	0.0035	0.0201	0.0028	0.0034	0.0252	0.1721	0.0149	0.0178	0.0062	0.0875	0.0174	0.0069	0.0026	0.0034	0.1005	0.0863	0.0085	0.0108	0.0077	0.0184	0.0062	0.017	0.16
3	rs3851391	167906992	1.37	0.0226652410801554	3.43	0.102124300974309	0.346549066891239	0.0794955290774959	0.1321	0.0568	0.0087	0.0031	0.0195	0.0026	0.0032	0.0249	0.1742	0.0143	0.0175	0.0062	0.0886	0.0173	0.0067	0.0024	0.003	0.0994	0.0883	0.0083	0.0108	0.0077	0.018	0.0061	0.0169	0.1596
3	rs62273334	167907634	1.37	0.0226652410801554	3.43	0.102124300974309	0.397946794025112	0.175453581735992	0.1322	0.0568	0.0087	0.0031	0.0194	0.0026	0.0032	0.0249	0.1742	0.0142	0.0175	0.0062	0.0889	0.0173	0.0066	0.0024	0.003	0.0992	0.0885	0.0083	0.0108	0.0077	0.018	0.0061	0.0169	0.1596
3	rs56409860	167912194	1.37	0.0226652410801554	3.43	0.102124300974309	0.371794890124258	0.113847400842463	0.1335	0.0574	0.0088	0.0028	0.0189	0.0024	0.003	0.0245	0.1743	0.0137	0.0173	0.0065	0.0908	0.0171	0.0063	0.0021	0.0028	0.0976	0.0904	0.0082	0.0107	0.0076	0.0178	0.0063	0.0165	0.1593
3	rs7635922	167913771	1.37	0.0226652410801554	3.43	0.102124300974309	0.3578823091499	0.128351514075649	0.1338	0.0575	0.0087	0.0027	0.0186	0.0022	0.0028	0.0242	0.1744	0.0135	0.0172	0.0066	0.0916	0.0169	0.0061	0.0021	0.0031	0.097	0.0913	0.0082	0.0107	0.0075	0.0177	0.0064	0.0164	0.159
3	rs62273338	167915242	1.36	0.0274689319808498	3.43	0.102124300974309	0.481849908360326	0.194273865754705	0.1345	0.0583	0.0085	0.0027	0.0181	0.002	0.0026	0.0239	0.1744	0.0133	0.017	0.0071	0.0917	0.0167	0.0057	0.002	0.003	0.0965	0.0926	0.0079	0.0106	0.0074	0.0179	0.0069	0.0165	0.1584
3	rs7637215	167915380	1.36	0.0274689319808498	3.43	0.102124300974309	0.480921194828134	0.19988926986268	0.1345	0.0583	0.0085	0.0027	0.0181	0.002	0.0026	0.0239	0.1744	0.0133	0.017	0.0071	0.0917	0.0167	0.0057	0.002	0.003	0.0965	0.0926	0.0079	0.0106	0.0074	0.0179	0.0069	0.0165	0.1584
3	rs9849396	167933059	1.36	0.0274689319808498	3.43	0.102124300974309	0.400600088932927	0.162824983309083	0.1342	0.0584	0.0084	0.0026	0.0182	0.002	0.0026	0.0238	0.1748	0.0133	0.0169	0.0072	0.0915	0.0167	0.0057	0.0019	0.003	0.0967	0.0925	0.0078	0.0105	0.0074	0.0181	0.007	0.0165	0.1586
3	rs2593427	167933166	1.36	0.0274689319808498	3.43	0.102124300974309	0.382600439942313	0.169394149205701	0.1342	0.0583	0.0084	0.0026	0.0183	0.002	0.0026	0.0238	0.1748	0.0133	0.0169	0.0072	0.0915	0.0167	0.0057	0.0019	0.003	0.0967	0.0925	0.0078	0.0105	0.0074	0.0181	0.007	0.0165	0.1586
3	rs62273348	167934903	1.36	0.0274689319808498	3.42	0.108314757127468	0.399357016947404	0.206085717253098	0.1343	0.0582	0.0084	0.0026	0.0183	0.002	0.0026	0.0238	0.1747	0.0132	0.0169	0.0072	0.0916	0.0166	0.0057	0.0019	0.003	0.0969	0.0925	0.0079	0.0104	0.0074	0.018	0.0069	0.0165	0.1586
3	rs2067678	167940314	1.35	0.0330775438811865	3.42	0.108314757127468	0.375452200382545	0.128262199424977	0.1349	0.0575	0.0084	0.0026	0.0182	0.0021	0.0026	0.0238	0.1746	0.0132	0.0168	0.0073	0.0919	0.0166	0.0057	0.0019	0.003	0.0975	0.0926	0.0079	0.0104	0.0075	0.018	0.0069	0.0164	0.1585
3	rs114891087	167952402	1.35	0.0330775438811865	3.42	0.108314757127468	0.394740877815468	0.144330712889343	0.1349	0.0575	0.0084	0.0026	0.0182	0.0021	0.0026	0.0238	0.1746	0.0132	0.0168	0.0073	0.0919	0.0166	0.0057	0.0019	0.003	0.0975	0.0926	0.0079	0.0104	0.0075	0.018	0.0069	0.0164	0.1585
3	rs13073361	167970543	1.35	0.0330775438811865	3.41	0.114783892697204	0.373976164560889	0.134569598715413	0.1351	0.0573	0.0084	0.0026	0.0181	0.0021	0.0026	0.0238	0.1747	0.0131	0.0168	0.0073	0.0918	0.0165	0.0057	0.0019	0.003	0.0976	0.0926	0.0079	0.0104	0.0075	0.018	0.0069	0.0164	0.1585
3	rs79253639	167978749	1.35	0.0330775438811865	3.4	0.121538743628758	0.370326208363215	0.13194296061607	0.1351	0.0573	0.0084	0.0026	0.0181	0.0021	0.0026	0.0238	0.1747	0.0131	0.0168	0.0073	0.0918	0.0165	0.0057	0.0019	0.003	0.0976	0.0926	0.008	0.0103	0.0075	0.018	0.0069	0.0164	0.1585
3	rs1395623	167990812	1.35	0.0330775438811865	3.4	0.121538743628758	0.358630279535221	0.115474138660611	0.1352	0.0572	0.0084	0.0026	0.0181	0.0021	0.0026	0.0238	0.1747	0.0131	0.0169	0.0073	0.0917	0.0165	0.0057	0.0019	0.003	0.0976	0.0926	0.008	0.0103	0.0075	0.018	0.0069	0.0164	0.1585
3	rs16852142	167997153	1.35	0.0330775438811865	3.4	0.121538743628758	0.343509853046426	0.122331128548904	0.1352	0.0571	0.0084	0.0026	0.0181	0.0021	0.0026	0.0238	0.1747	0.0131	0.0168	0.0073	0.0917	0.0165	0.0058	0.0019	0.003	0.0976	0.0926	0.0081	0.0103	0.0075	0.018	0.0069	0.0164	0.1585
3	rs77584220	168007153	1.35	0.0330775438811865	3.4	0.121538743628758	0.326125746745725	0.113165088611038	0.1351	0.0571	0.0084	0.0026	0.0181	0.0021	0.0026	0.0238	0.1746	0.0131	0.0168	0.0073	0.0916	0.0165	0.0058	0.0019	0.003	0.0976	0.0926	0.0081	0.0103	0.0075	0.018	0.0069	0.0164	0.1586
3	rs62273353	168025532	1.35	0.0330775438811865	3.4	0.121538743628758	0.292102427457863	0.106012960317206	0.1351	0.057	0.0084	0.0026	0.0181	0.0021	0.0026	0.0238	0.1745	0.0131	0.0169	0.0073	0.0915	0.0165	0.0059	0.002	0.003	0.0977	0.0926	0.0081	0.0103	0.0075	0.018	0.0069	0.0165	0.1586
3	rs77194193	168028593	1.35	0.0330775438811865	3.4	0.121538743628758	0.288465733624951	0.104769529533759	0.1351	0.0569	0.0083	0.0026	0.0181	0.0021	0.0026	0.0238	0.1745	0.0131	0.0169	0.0073	0.0915	0.0165	0.0058	0.002	0.003	0.0977	0.0925	0.0081	0.0103	0.0075	0.018	0.0069	0.0165	0.1586
3	rs71304676	168040847	1.35	0.0330775438811865	3.4	0.121538743628758	0.275789506572396	0.101808540055431	0.1351	0.0569	0.0083	0.0026	0.0182	0.0022	0.0026	0.0238	0.1745	0.0131	0.0169	0.0073	0.0915	0.0165	0.0059	0.002	0.003	0.0977	0.0925	0.0081	0.0103	0.0075	0.018	0.0069	0.0165	0.1586
3	rs79735841	168044710	1.35	0.0330775438811865	3.39	0.128586294370088	0.27133974443567	0.102463688367744	0.1351	0.0569	0.0083	0.0026	0.0182	0.0022	0.0026	0.0238	0.1745	0.0131	0.0169	0.0073	0.0915	0.0165	0.0059	0.0021	0.003	0.0977	0.0926	0.0082	0.0104	0.0075	0.018	0.0069	0.0165	0.1586
3	rs73176894	168054452	1.35	0.0330775438811865	3.39	0.128586294370088	0.193202108217026	0.0634125350556216	0.1355	0.0566	0.008	0.0027	0.0183	0.0024	0.0027	0.0238	0.1744	0.013	0.0171	0.0074	0.0913	0.0165	0.0058	0.0022	0.0029	0.0974	0.0927	0.0083	0.0104	0.0074	0.018	0.0068	0.0166	0.1587
3	rs73031593	168055555	1.34	0.0395827626793828	3.38	0.135933471893229	0.182228783641177	0.0564303715929338	0.1355	0.0566	0.008	0.0027	0.0183	0.0024	0.0027	0.0238	0.1744	0.013	0.0171	0.0074	0.0913	0.0165	0.0057	0.0022	0.0029	0.0973	0.0927	0.0083	0.0104	0.0073	0.018	0.0068	0.0166	0.1588
3	rs75389447	168063994	1.34	0.0395827626793828	3.38	0.135933471893229	0.176589724543657	0.0578509020105785	0.1356	0.0565	0.0079	0.0027	0.0183	0.0024	0.0027	0.0239	0.1744	0.0129	0.017	0.0074	0.0914	0.0165	0.0057	0.0022	0.0029	0.0972	0.0927	0.0083	0.0104	0.0073	0.0179	0.0068	0.0166	0.1589
3	rs114622070	168065259	1.34	0.0395827626793828	3.37	0.143587140072381	0.176335836001612	0.0581758570842213	0.1356	0.0565	0.0079	0.0027	0.0183	0.0024	0.0027	0.0239	0.1744	0.0129	0.017	0.0074	0.0914	0.0165	0.0057	0.0022	0.0029	0.0972	0.0927	0.0083	0.0104	0.0073	0.0179	0.0068	0.0166	0.1589
3	rs77679202	168077489	1.34	0.0395827626793828	3.37	0.143587140072381	0.174024375228539	0.0584363811717899	0.1356	0.0565	0.0079	0.0027	0.0183	0.0024	0.0027	0.0239	0.1744	0.0129	0.017	0.0074	0.0914	0.0165	0.0057	0.0022	0.0029	0.0973	0.0927	0.0083	0.0104	0.0073	0.0179	0.0068	0.0166	0.1588
3	rs116498688	168087308	1.34	0.0395827626793828	3.35	0.159841057206343	0.170910579360831	0.0558536176850008	0.1356	0.0566	0.0079	0.0027	0.0183	0.0024	0.0027	0.0239	0.1744	0.0129	0.017	0.0074	0.0914	0.0165	0.0057	0.0022	0.0029	0.0972	0.0927	0.0083	0.0104	0.0073	0.0179	0.0068	0.0166	0.1589
3	rs11706167	168093655	1.34	0.0395827626793828	3.34	0.168454672892635	0.166493899083021	0.0530707769912157	0.1356	0.0566	0.0079	0.0027	0.0183	0.0024	0.0027	0.0239	0.1744	0.0129	0.017	0.0074	0.0915	0.0165	0.0057	0.0022	0.0029	0.0972	0.0928	0.0083	0.0104	0.0073	0.0179	0.0068	0.0166	0.1589
3	rs74926728	168094816	1.34	0.0395827626793828	3.34	0.168454672892635	0.166493899083021	0.0530707769912157	0.1356	0.0566	0.0079	0.0027	0.0183	0.0024	0.0027	0.0239	0.1744	0.0129	0.017	0.0074	0.0915	0.0165	0.0057	0.0022	0.0029	0.0972	0.0928	0.0083	0.0104	0.0073	0.0179	0.0068	0.0166	0.1589
3	rs115500049	168120507	1.34	0.0395827626793828	3.34	0.168454672892635	0.165863448046784	0.0540756121789229	0.1356	0.0566	0.0079	0.0027	0.0182	0.0024	0.0027	0.0239	0.1744	0.0129	0.017	0.0074	0.0915	0.0165	0.0057	0.0022	0.0029	0.0972	0.0928	0.0083	0.0104	0.0073	0.0179	0.0068	0.0165	0.159
3	rs2672573	168139569	1.34	0.0395827626793828	3.34	0.168454672892635	0.141056945960094	0.0523846925449201	0.1357	0.0566	0.0078	0.0027	0.0182	0.0025	0.0027	0.0239	0.1745	0.0128	0.017	0.0073	0.0917	0.0164	0.0057	0.0023	0.0029	0.0969	0.0929	0.0084	0.0105	0.0072	0.0176	0.0067	0.0164	0.1594
3	rs9858706	168146000	1.34	0.0395827626793828	3.36	0.151554094423325	0.138370174839638	0.0516406600843847	0.1357	0.0566	0.0078	0.0027	0.0182	0.0025	0.0027	0.0239	0.1745	0.0128	0.017	0.0073	0.0917	0.0164	0.0057	0.0023	0.0029	0.0969	0.0929	0.0084	0.0105	0.0072	0.0176	0.0067	0.0164	0.1594
3	rs80041156	168146699	1.34	0.0395827626793828	3.39	0.128586294370088	0.140485400430417	0.051332012947862	0.1357	0.0566	0.0078	0.0027	0.0182	0.0025	0.0027	0.0239	0.1745	0.0128	0.017	0.0073	0.0917	0.0164	0.0057	0.0023	0.0029	0.097	0.0929	0.0084	0.0105	0.0072	0.0176	0.0067	0.0164	0.1594
3	rs113418620	168157812	1.34	0.0395827626793828	3.43	0.102124300974309	0.137085258660958	0.0543912930221992	0.1359	0.0566	0.0078	0.0027	0.0182	0.0025	0.0027	0.0239	0.1745	0.0128	0.017	0.0073	0.0918	0.0164	0.0057	0.0023	0.0029	0.0966	0.0929	0.0084	0.0105	0.0072	0.0176	0.0067	0.0163	0.1595
3	rs9819672	168158437	1.34	0.0395827626793828	3.43	0.102124300974309	0.136804166329337	0.054201789283204	0.1359	0.0566	0.0078	0.0027	0.0182	0.0025	0.0027	0.0239	0.1745	0.0128	0.017	0.0073	0.0918	0.0164	0.0057	0.0023	0.0029	0.0966	0.0929	0.0084	0.0105	0.0072	0.0176	0.0067	0.0163	0.1595
3	rs11718504	168173007	1.34	0.0395827626793828	3.43	0.102124300974309	0.109560553820885	0.089598786029296	0.136	0.0572	0.0078	0.0027	0.0181	0.0025	0.0028	0.0232	0.1743	0.0124	0.0166	0.0077	0.0908	0.0167	0.0061	0.0023	0.0029	0.0956	0.0931	0.0086	0.0106	0.0076	0.0178	0.0071	0.0165	0.1597
3	rs16852319	168177185	1.34	0.0395827626793828	3.43	0.102124300974309	0.114563822635239	0.092731380121171	0.136	0.0572	0.0079	0.0027	0.0181	0.0025	0.0029	0.0231	0.1743	0.0124	0.0166	0.0078	0.0907	0.0167	0.0062	0.0023	0.0029	0.0955	0.0931	0.0086	0.0106	0.0077	0.0178	0.0071	0.0166	0.1597
3	rs2672578	168177952	1.34	0.0395827626793828	3.43	0.102124300974309	0.112723467395983	0.0925737372595318	0.136	0.0572	0.0079	0.0027	0.0181	0.0025	0.0029	0.0231	0.1744	0.0124	0.0166	0.0078	0.0907	0.0167	0.0062	0.0023	0.0029	0.0955	0.0931	0.0086	0.0106	0.0077	0.0178	0.0071	0.0166	0.1597
3	rs62275678	168200292	1.34	0.0395827626793828	3.43	0.102124300974309	0.121585277512863	0.104934992509579	0.1359	0.0573	0.0079	0.0026	0.0181	0.0025	0.0028	0.0231	0.1743	0.0124	0.0166	0.0078	0.0905	0.0166	0.0062	0.0023	0.0029	0.0955	0.093	0.0086	0.0106	0.0078	0.0178	0.0072	0.0166	0.1596
3	rs35098166	168214832	1.34	0.0395827626793828	3.43	0.102124300974309	0.11733034405262	0.109188234883191	0.1356	0.0579	0.0079	0.0026	0.018	0.0025	0.0029	0.023	0.1739	0.0125	0.017	0.008	0.0904	0.0167	0.0062	0.0023	0.003	0.0952	0.0924	0.0086	0.0107	0.0082	0.0176	0.0073	0.0169	0.1592
3	rs329080	168214891	1.34	0.0395827626793828	3.43	0.102124300974309	0.113864560312653	0.102545696729776	0.1356	0.0579	0.0079	0.0026	0.018	0.0025	0.0029	0.023	0.1739	0.0125	0.017	0.008	0.0904	0.0168	0.0061	0.0024	0.003	0.0952	0.0924	0.0086	0.0107	0.0082	0.0176	0.0074	0.0169	0.1592
3	rs75447154	168215034	1.34	0.0395827626793828	3.43	0.102124300974309	0.114339772214825	0.102709789909883	0.1356	0.0579	0.0079	0.0026	0.018	0.0025	0.0029	0.023	0.1739	0.0125	0.017	0.008	0.0904	0.0168	0.0061	0.0024	0.003	0.0952	0.0924	0.0086	0.0107	0.0082	0.0176	0.0074	0.0169	0.1592
3	rs16852363	168219557	1.34	0.0395827626793828	3.43	0.102124300974309	0.115350123335725	0.100015331350576	0.1356	0.0579	0.0079	0.0026	0.018	0.0025	0.0029	0.023	0.1738	0.0126	0.017	0.0081	0.0903	0.0168	0.0061	0.0024	0.003	0.0952	0.0923	0.0085	0.0107	0.0082	0.0176	0.0074	0.0169	0.1593
3	rs73179025	168222010	1.34	0.0395827626793828	3.43	0.102124300974309	0.113613470310852	0.0992853330339098	0.1355	0.0579	0.0079	0.0026	0.018	0.0025	0.0029	0.023	0.1738	0.0126	0.017	0.0081	0.0903	0.0168	0.0061	0.0024	0.003	0.0952	0.0923	0.0085	0.0107	0.0082	0.0176	0.0074	0.0169	0.1593
3	rs9840567	168225633	1.34	0.0395827626793828	3.43	0.102124300974309	0.11325138683043	0.101808540055431	0.1355	0.0579	0.0079	0.0026	0.018	0.0025	0.0029	0.023	0.1737	0.0126	0.017	0.0081	0.0904	0.0168	0.0061	0.0023	0.003	0.0952	0.0923	0.0085	0.0106	0.0082	0.0176	0.0074	0.0169	0.1594
3	rs62275693	168232560	1.34	0.0395827626793828	3.43	0.102124300974309	0.123219443036617	0.114274638634281	0.1356	0.058	0.0079	0.0026	0.0181	0.0025	0.0029	0.023	0.1735	0.0127	0.0171	0.0081	0.0904	0.0169	0.0061	0.0023	0.0029	0.095	0.0923	0.0085	0.0106	0.0082	0.0176	0.0074	0.017	0.1595
3	rs115419575	168233858	1.34	0.0395827626793828	3.42	0.108314757127468	0.130161754750698	0.133661706529128	0.1356	0.058	0.0079	0.0025	0.0184	0.0025	0.0029	0.023	0.1734	0.0127	0.0171	0.0081	0.0903	0.0169	0.0061	0.0023	0.0028	0.0949	0.0923	0.0085	0.0106	0.0082	0.0176	0.0074	0.017	0.1595
3	rs77858176	168235128	1.33	0.0470797710233837	3.42	0.108314757127468	0.129677642518308	0.128351514075649	0.1356	0.0579	0.0079	0.0025	0.0185	0.0025	0.0029	0.0231	0.1733	0.0127	0.0171	0.0081	0.0902	0.017	0.0061	0.0023	0.0027	0.0949	0.0923	0.0085	0.0106	0.0082	0.0177	0.0074	0.017	0.1595
3	rs10513646	168239216	1.34	0.0395827626793828	3.42	0.108314757127468	0.133273628847663	0.135115418735565	0.1357	0.0579	0.0079	0.0025	0.0185	0.0025	0.0029	0.0231	0.1732	0.0127	0.0171	0.0081	0.0903	0.017	0.0061	0.0023	0.0026	0.0948	0.0923	0.0085	0.0106	0.0082	0.0177	0.0074	0.017	0.1595
3	rs115017039	168239903	1.34	0.0395827626793828	3.42	0.108314757127468	0.134413419308146	0.140064134304325	0.1357	0.0579	0.0079	0.0025	0.0185	0.0025	0.0029	0.0231	0.1732	0.0127	0.0171	0.0081	0.0903	0.017	0.0061	0.0023	0.0026	0.0948	0.0923	0.0085	0.0106	0.0082	0.0177	0.0074	0.017	0.1595
3	rs2555500	168244580	1.34	0.0395827626793828	3.42	0.108314757127468	0.097436381637183	0.136574902417033	0.1357	0.058	0.0077	0.0024	0.0185	0.0025	0.0029	0.0229	0.1725	0.0127	0.017	0.0083	0.0902	0.0173	0.0062	0.0024	0.0026	0.0943	0.0923	0.0086	0.0106	0.0082	0.018	0.0073	0.017	0.1598
3	rs17791200	168246162	1.34	0.0395827626793828	3.42	0.108314757127468	0.0953472377449878	0.145264366835946	0.1358	0.0581	0.0077	0.0025	0.0187	0.0025	0.0029	0.0229	0.1724	0.0128	0.017	0.0083	0.0898	0.0174	0.0062	0.0024	0.0027	0.0942	0.0924	0.0087	0.0106	0.0083	0.0182	0.0074	0.0169	0.1595
3	rs16852384	168247894	1.34	0.0395827626793828	3.43	0.102124300974309	0.0901880860503957	0.13675774220584	0.1358	0.0581	0.0077	0.0025	0.0187	0.0025	0.0029	0.0229	0.1724	0.0128	0.0171	0.0083	0.0898	0.0174	0.0062	0.0024	0.0027	0.0941	0.0924	0.0087	0.0106	0.0083	0.0182	0.0074	0.0169	0.1595
3	rs77728222	168262595	1.34	0.0395827626793828	3.43	0.102124300974309	0.0866370170604611	0.141172662653769	0.1357	0.0582	0.0077	0.0025	0.0186	0.0025	0.0029	0.0229	0.1721	0.0128	0.0171	0.0083	0.0895	0.0174	0.0063	0.0024	0.0027	0.0941	0.0925	0.0088	0.0107	0.0083	0.0183	0.0074	0.0169	0.1595
3	rs7635665	168267381	1.34	0.0395827626793828	3.43	0.102124300974309	0.0690986210433048	0.141172662653769	0.1356	0.0583	0.0076	0.0025	0.0186	0.0025	0.0029	0.0229	0.172	0.0128	0.0171	0.0083	0.0894	0.0174	0.0064	0.0024	0.0027	0.0941	0.0926	0.0088	0.0107	0.0083	0.0183	0.0075	0.0169	0.1596
3	rs71627226	168268634	1.34	0.0395827626793828	3.43	0.102124300974309	0.0802299432751072	0.186565060719387	0.1357	0.0585	0.0076	0.0025	0.0186	0.0025	0.0029	0.023	0.1716	0.0128	0.0171	0.0083	0.0892	0.0174	0.0065	0.0024	0.0027	0.0944	0.0927	0.0088	0.0106	0.0083	0.0184	0.0074	0.017	0.159
3	rs6771018	168269756	1.34	0.0395827626793828	3.43	0.102124300974309	0.0662300969473666	0.172961250104907	0.1358	0.0585	0.0076	0.0025	0.0185	0.0026	0.003	0.023	0.1713	0.0128	0.0171	0.0083	0.089	0.0173	0.0066	0.0024	0.0027	0.0946	0.0927	0.0089	0.0106	0.0084	0.0184	0.0074	0.017	0.1588
3	rs116663346	168276754	1.33	0.0470797710233837	3.43	0.102124300974309	0.0952972476917756	0.396023581955076	0.1383	0.0585	0.0078	0.003	0.017	0.0028	0.0036	0.0238	0.167	0.0124	0.0177	0.0091	0.0852	0.0179	0.0087	0.0032	0.0034	0.0982	0.0906	0.01	0.0098	0.0097	0.0181	0.0077	0.0168	0.156
3	rs77857442	168278950	1.33	0.0470797710233837	3.44	0.0962054431234386	0.0915705312229318	0.403255448632083	0.1383	0.0585	0.0078	0.003	0.017	0.0028	0.0036	0.0238	0.167	0.0124	0.0177	0.0091	0.0852	0.0179	0.0087	0.0032	0.0034	0.0982	0.0906	0.01	0.0098	0.0097	0.0182	0.0077	0.0168	0.156
3	rs17735427	168285889	1.33	0.0470797710233837	3.44	0.0962054431234386	0.0828785039729586	0.378994171821439	0.1383	0.0585	0.0078	0.003	0.017	0.0028	0.0036	0.0239	0.1669	0.0124	0.0177	0.0091	0.0851	0.0179	0.0087	0.0032	0.0034	0.0982	0.0906	0.01	0.0098	0.0097	0.0182	0.0077	0.0168	0.156
3	rs74770254	168287009	1.33	0.0470797710233837	3.44	0.0962054431234386	0.0829929192835998	0.383327710641924	0.1383	0.0586	0.0078	0.003	0.017	0.0028	0.0036	0.0239	0.1669	0.0124	0.0177	0.0092	0.0851	0.0179	0.0087	0.0032	0.0034	0.0982	0.0905	0.01	0.0098	0.0097	0.0182	0.0077	0.0168	0.156
3	rs62275704	168292668	1.33	0.0470797710233837	3.44	0.0962054431234386	0.0799837641243017	0.385627493114963	0.1383	0.0586	0.0078	0.003	0.017	0.0028	0.0036	0.0239	0.1669	0.0124	0.0176	0.0092	0.0851	0.0179	0.0088	0.0032	0.0034	0.0982	0.0906	0.01	0.0098	0.0097	0.0182	0.0077	0.0168	0.156
3	rs62275705	168293413	1.33	0.0470797710233837	3.43	0.102124300974309	0.0786937511224214	0.385883260852052	0.1383	0.0586	0.0078	0.003	0.017	0.0028	0.0036	0.0239	0.1669	0.0124	0.0176	0.0092	0.0851	0.0179	0.0088	0.0032	0.0034	0.0982	0.0906	0.01	0.0098	0.0097	0.0182	0.0077	0.0168	0.156
3	rs3853732	168301748	1.33	0.0470797710233837	3.43	0.102124300974309	0.0766316067280624	0.394092610574007	0.1384	0.0586	0.0078	0.003	0.0169	0.0028	0.0036	0.0239	0.1668	0.0123	0.0176	0.0091	0.0852	0.0179	0.0088	0.0032	0.0034	0.0982	0.0905	0.01	0.0097	0.0098	0.0182	0.0077	0.0167	0.1561
3	rs115100106	168309401	1.33	0.0470797710233837	3.43	0.102124300974309	0.0862376078755472	0.415083266309195	0.1385	0.0587	0.0078	0.003	0.0167	0.0028	0.0036	0.0238	0.1668	0.0123	0.0174	0.0091	0.0855	0.0179	0.009	0.0032	0.0034	0.0985	0.0902	0.01	0.0096	0.0097	0.0181	0.0077	0.0167	0.1561
3	rs75299620	168310566	1.33	0.0470797710233837	3.43	0.102124300974309	0.0826043188838564	0.412736309120951	0.1385	0.0587	0.0078	0.003	0.0167	0.0028	0.0036	0.0238	0.1668	0.0122	0.0174	0.0091	0.0856	0.0179	0.0091	0.0032	0.0034	0.0985	0.0902	0.01	0.0096	0.0097	0.0181	0.0076	0.0167	0.1562
3	rs7619925	168310622	1.33	0.0470797710233837	3.43	0.102124300974309	0.082467444199072	0.40922267940654	0.1385	0.0587	0.0078	0.003	0.0167	0.0028	0.0036	0.0238	0.1668	0.0122	0.0174	0.0091	0.0857	0.0179	0.0091	0.0032	0.0034	0.0986	0.0902	0.01	0.0096	0.0097	0.0181	0.0076	0.0167	0.1561
3	rs8179961	168311682	1.33	0.0470797710233837	3.43	0.102124300974309	0.0781859233211693	0.408702839108237	0.1385	0.0587	0.0078	0.003	0.0167	0.0028	0.0035	0.0239	0.1668	0.0123	0.0174	0.0091	0.0857	0.018	0.0091	0.0032	0.0034	0.0985	0.0901	0.01	0.0096	0.0097	0.0181	0.0077	0.0167	0.156
3	rs3851406	168324965	1.33	0.0470797710233837	3.43	0.102124300974309	0.103269499240669	0.462357022228714	0.1382	0.0588	0.0078	0.003	0.0166	0.0028	0.0035	0.0239	0.1668	0.0125	0.0174	0.0091	0.0858	0.0179	0.009	0.0032	0.0034	0.0985	0.0903	0.01	0.0096	0.0097	0.0181	0.0076	0.0167	0.1561
3	rs116646667	168326588	1.33	0.0470797710233837	3.43	0.102124300974309	0.112003512303431	0.449645280655943	0.1377	0.059	0.0077	0.003	0.0165	0.0028	0.0035	0.024	0.1669	0.0126	0.0174	0.0092	0.0859	0.0178	0.0089	0.0032	0.0033	0.0986	0.0905	0.0101	0.0095	0.0096	0.0181	0.0076	0.0167	0.1561
3	rs75820460	168331400	1.34	0.0395827626793828	3.43	0.102124300974309	0.12766226493731	0.419264540475035	0.1354	0.0597	0.0078	0.0029	0.0162	0.0029	0.0035	0.0241	0.1676	0.0125	0.0172	0.0093	0.0863	0.0174	0.0085	0.0033	0.0033	0.099	0.0914	0.0103	0.0093	0.0096	0.0181	0.0074	0.0167	0.1564
3	rs17736491	168334237	1.33	0.0470797710233837	3.43	0.102124300974309	0.234289969639181	0.460477868587336	0.133	0.0605	0.0079	0.0029	0.0158	0.003	0.0035	0.0242	0.1684	0.0125	0.0169	0.0093	0.0867	0.0169	0.0081	0.0034	0.0033	0.0995	0.0924	0.0105	0.0091	0.0095	0.0182	0.0073	0.0168	0.1567
3	rs13084273	168334746	1.33	0.0470797710233837	3.44	0.0962054431234386	0.235996884972678	0.457127239519152	0.1329	0.0605	0.0079	0.0029	0.0158	0.003	0.0035	0.0242	0.1684	0.0125	0.0169	0.0094	0.0867	0.0169	0.0081	0.0034	0.0033	0.0995	0.0924	0.0105	0.0091	0.0095	0.0182	0.0073	0.0168	0.1567
3	rs3863110	168335051	1.33	0.0470797710233837	3.44	0.0962054431234386	0.233949409528613	0.441002003949824	0.1329	0.0605	0.0079	0.0029	0.0158	0.003	0.0035	0.0242	0.1684	0.0125	0.0169	0.0094	0.0867	0.0169	0.0081	0.0034	0.0033	0.0995	0.0924	0.0105	0.0091	0.0095	0.0181	0.0073	0.0168	0.1567
3	rs116339364	168335294	1.33	0.0470797710233837	3.44	0.0962054431234386	0.233481587379512	0.439411207310356	0.1329	0.0605	0.0079	0.0029	0.0158	0.003	0.0035	0.0242	0.1684	0.0125	0.0169	0.0094	0.0867	0.0169	0.008	0.0034	0.0033	0.0995	0.0924	0.0105	0.0091	0.0095	0.0181	0.0073	0.0168	0.1567
3	rs3914117	168337826	1.33	0.0470797710233837	3.44	0.0962054431234386	0.219236696286989	0.40532828509247	0.1328	0.0606	0.0079	0.0029	0.0158	0.003	0.0035	0.0242	0.1686	0.0124	0.0168	0.0094	0.0868	0.0169	0.008	0.0034	0.0033	0.0996	0.0925	0.0106	0.009	0.0096	0.0181	0.0072	0.0168	0.1568
3	rs6766202	168338128	1.33	0.0470797710233837	3.44	0.0962054431234386	0.229420803068019	0.453382189754086	0.1328	0.0605	0.0079	0.0029	0.0158	0.003	0.0035	0.0242	0.1686	0.0124	0.0169	0.0094	0.0868	0.0169	0.008	0.0035	0.0033	0.0995	0.0926	0.0106	0.009	0.0096	0.0181	0.0072	0.0168	0.1566
3	rs17736747	168341985	1.33	0.0470797710233837	3.44	0.0962054431234386	0.275231151476777	0.497886361064351	0.1328	0.0607	0.0076	0.0027	0.0153	0.0031	0.0034	0.0236	0.1691	0.0121	0.0172	0.0092	0.0878	0.0166	0.0082	0.0037	0.0035	0.0991	0.0925	0.0106	0.0087	0.0097	0.018	0.0071	0.0167	0.1569
3	rs56960629	168342251	1.33	0.0470797710233837	3.44	0.0962054431234386	0.249766396463005	0.403384915526866	0.1329	0.0608	0.0076	0.0026	0.0154	0.0032	0.0034	0.0235	0.169	0.0121	0.0174	0.009	0.088	0.0166	0.0082	0.0038	0.0034	0.0992	0.0926	0.0105	0.0086	0.0097	0.0179	0.007	0.0167	0.157
3	rs4955610	168349669	1.3	0.0765109106342586	3.44	0.0962054431234386	0.339444488444657	0.366455098977251	0.1329	0.0634	0.007	0.0021	0.0156	0.0033	0.0034	0.0223	0.1679	0.0123	0.0185	0.0083	0.0904	0.0163	0.0083	0.0042	0.0031	0.0993	0.0935	0.0103	0.0083	0.0092	0.0177	0.0069	0.0169	0.1547
3	rs16852525	168363205	1.3	0.0765109106342586	3.43	0.102124300974309	0.238527098274881	0.258052722464064	0.1329	0.0636	0.007	0.0021	0.0157	0.0033	0.0034	0.0223	0.1679	0.0123	0.0185	0.0082	0.0905	0.0162	0.0083	0.0042	0.0031	0.0993	0.0935	0.0103	0.0083	0.0092	0.0178	0.0069	0.017	0.1546
3	rs115392722	168373039	1.3	0.0765109106342586	3.43	0.102124300974309	0.223860287278249	0.237544541087902	0.1328	0.0636	0.007	0.0021	0.0156	0.0033	0.0034	0.0222	0.1679	0.0123	0.0185	0.0082	0.0907	0.0162	0.0083	0.0041	0.003	0.0993	0.0939	0.0104	0.0084	0.0091	0.0177	0.0068	0.017	0.1543
3	rs78352205	168374166	1.3	0.0765109106342586	3.43	0.102124300974309	0.213654414279516	0.229954083976979	0.1328	0.0637	0.007	0.0021	0.0156	0.0033	0.0033	0.0222	0.1679	0.0123	0.0185	0.0082	0.0907	0.0162	0.0083	0.0041	0.003	0.0993	0.0939	0.0104	0.0084	0.0091	0.0177	0.0068	0.017	0.1542
3	rs75037184	168378237	1.3	0.0765109106342586	3.43	0.102124300974309	0.207595291279916	0.223202115815338	0.1328	0.0637	0.007	0.0021	0.0156	0.0033	0.0033	0.0221	0.1679	0.0123	0.0185	0.0082	0.0907	0.0162	0.0083	0.0041	0.003	0.0993	0.094	0.0104	0.0084	0.0091	0.0177	0.0068	0.017	0.1542
3	rs6444818	168379903	1.3	0.0765109106342586	3.43	0.102124300974309	0.206800125046448	0.219850814886909	0.1328	0.0637	0.007	0.0021	0.0156	0.0033	0.0033	0.0221	0.1679	0.0123	0.0185	0.0082	0.0907	0.0162	0.0083	0.0041	0.003	0.0993	0.094	0.0104	0.0084	0.0091	0.0177	0.0068	0.017	0.1542
3	rs77838749	168385423	1.3	0.0765109106342586	3.43	0.102124300974309	0.209670789558794	0.220066526812829	0.1328	0.0637	0.007	0.0021	0.0156	0.0033	0.0033	0.0221	0.1679	0.0123	0.0185	0.0082	0.0907	0.0162	0.0083	0.0041	0.003	0.0993	0.094	0.0104	0.0084	0.0091	0.0177	0.0068	0.017	0.1542
3	rs115101505	168391841	1.3	0.0765109106342586	3.43	0.102124300974309	0.231827125975476	0.235005566912277	0.1327	0.0636	0.007	0.0021	0.0156	0.0033	0.0033	0.0221	0.1679	0.0123	0.0185	0.0082	0.0908	0.0162	0.0083	0.0041	0.0031	0.0993	0.094	0.0104	0.0084	0.0091	0.0177	0.0068	0.017	0.1541
3	rs62273494	168423918	1.3	0.0765109106342586	3.43	0.102124300974309	0.233311598857846	0.216730804214747	0.1325	0.0636	0.0071	0.0021	0.0157	0.0034	0.0034	0.022	0.1679	0.0124	0.0185	0.0082	0.0913	0.0162	0.0084	0.0042	0.0031	0.099	0.0946	0.0105	0.0084	0.0092	0.0177	0.0068	0.017	0.1533
3	rs77878816	168427187	1.3	0.0765109106342586	3.43	0.102124300974309	0.227195854884048	0.212984867336905	0.1325	0.0636	0.0071	0.0021	0.0157	0.0034	0.0034	0.022	0.1679	0.0124	0.0185	0.0082	0.0913	0.0162	0.0084	0.0042	0.0031	0.099	0.0946	0.0105	0.0084	0.0092	0.0177	0.0068	0.017	0.1532
3	rs79303070	168430544	1.3	0.0765109106342586	3.43	0.102124300974309	0.217435043180334	0.200830392877578	0.1325	0.0636	0.0071	0.0021	0.0157	0.0034	0.0034	0.022	0.1679	0.0124	0.0185	0.0082	0.0913	0.0162	0.0084	0.0042	0.0031	0.099	0.0946	0.0105	0.0084	0.0092	0.0177	0.0068	0.017	0.1532
3	rs116758689	168432595	1.3	0.0765109106342586	3.43	0.102124300974309	0.217190008485221	0.202297304811855	0.1325	0.0636	0.0071	0.0021	0.0157	0.0034	0.0034	0.022	0.1679	0.0124	0.0185	0.0082	0.0913	0.0162	0.0084	0.0042	0.0031	0.099	0.0946	0.0105	0.0084	0.0092	0.0177	0.0068	0.017	0.1532
3	rs114929476	168433582	1.3	0.0765109106342586	3.43	0.102124300974309	0.217149184427683	0.202192406842174	0.1325	0.0636	0.0071	0.0021	0.0157	0.0034	0.0034	0.022	0.1679	0.0124	0.0185	0.0082	0.0913	0.0162	0.0084	0.0042	0.0031	0.099	0.0947	0.0105	0.0084	0.0092	0.0177	0.0068	0.017	0.1532
3	rs6444823	168439358	1.3	0.0765109106342586	3.43	0.102124300974309	0.214585943866303	0.201458631404874	0.1325	0.0636	0.0071	0.0021	0.0157	0.0034	0.0034	0.0219	0.1679	0.0124	0.0185	0.0082	0.0913	0.0162	0.0084	0.0042	0.0032	0.099	0.0947	0.0105	0.0084	0.0092	0.0177	0.0068	0.017	0.1532
3	rs73163907	168452353	1.3	0.0765109106342586	3.43	0.102124300974309	0.22427572972845	0.210322435071209	0.1325	0.0636	0.0071	0.0021	0.0157	0.0035	0.0034	0.0219	0.1678	0.0124	0.0184	0.0082	0.0913	0.0162	0.0084	0.0042	0.0032	0.099	0.0947	0.0105	0.0084	0.0093	0.0176	0.0068	0.0169	0.1531
3	rs6763367	168463089	1.3	0.0765109106342586	3.43	0.102124300974309	0.218826498435274	0.21223826975051	0.1325	0.0636	0.0071	0.0021	0.0157	0.0035	0.0035	0.0219	0.1678	0.0124	0.0184	0.0082	0.0912	0.0162	0.0085	0.0042	0.0032	0.0989	0.0947	0.0105	0.0084	0.0093	0.0176	0.0068	0.0169	0.153
3	rs73163917	168482168	1.3	0.0765109106342586	3.43	0.102124300974309	0.234588184788933	0.24801148331801	0.1325	0.0636	0.0072	0.0021	0.0158	0.0035	0.0035	0.022	0.1677	0.0125	0.0184	0.0082	0.0912	0.0162	0.0085	0.0042	0.0032	0.0988	0.0947	0.0105	0.0084	0.0094	0.0176	0.0068	0.0169	0.1529
3	rs2421449	168520730	1.3	0.0765109106342586	3.43	0.102124300974309	0.229462899115883	0.252959970246721	0.1325	0.0636	0.0072	0.0021	0.0158	0.0035	0.0035	0.022	0.1677	0.0125	0.0184	0.0083	0.0911	0.0162	0.0085	0.0042	0.0032	0.0988	0.0947	0.0105	0.0085	0.0094	0.0176	0.0069	0.0169	0.1527
3	rs603638	168538993	1.29	0.0889718392940509	3.43	0.102124300974309	0.233396584543399	0.251494699700036	0.1323	0.0636	0.0073	0.0021	0.0159	0.0035	0.0035	0.0222	0.1675	0.0128	0.0184	0.0084	0.0909	0.0161	0.0087	0.0043	0.0033	0.0985	0.0948	0.0105	0.0085	0.0096	0.0176	0.007	0.0169	0.1521
3	rs17801206	168540550	1.29	0.0889718392940509	3.43	0.102124300974309	0.23229310850238	0.254427924721976	0.1323	0.0636	0.0073	0.0021	0.0159	0.0035	0.0035	0.0222	0.1675	0.0128	0.0184	0.0084	0.0909	0.0161	0.0087	0.0043	0.0033	0.0985	0.0949	0.0105	0.0085	0.0096	0.0176	0.007	0.0169	0.1521
3	rs77293976	168541509	1.29	0.0889718392940509	3.43	0.102124300974309	0.233481587379512	0.255332611016849	0.1323	0.0636	0.0073	0.0021	0.0159	0.0035	0.0035	0.0222	0.1675	0.0128	0.0184	0.0084	0.0909	0.0161	0.0087	0.0043	0.0033	0.0985	0.0949	0.0105	0.0084	0.0096	0.0176	0.007	0.0169	0.1521
3	rs17801327	168544782	1.29	0.0889718392940509	3.43	0.102124300974309	0.236681570904335	0.261237595115044	0.1323	0.0636	0.0073	0.0021	0.0159	0.0035	0.0035	0.0222	0.1675	0.0128	0.0184	0.0084	0.0909	0.0161	0.0087	0.0043	0.0033	0.0985	0.0949	0.0105	0.0084	0.0096	0.0176	0.007	0.0169	0.1521
3	rs678690	168546914	1.29	0.0889718392940509	3.41	0.114783892697204	0.236167953625329	0.265464863944612	0.1323	0.0637	0.0073	0.0021	0.0159	0.0035	0.0035	0.0222	0.1675	0.0128	0.0184	0.0084	0.0909	0.016	0.0087	0.0043	0.0033	0.0986	0.0949	0.0105	0.0084	0.0096	0.0176	0.007	0.0169	0.1521
3	rs56396619	168551896	1.29	0.0889718392940509	3.41	0.114783892697204	0.245332619758432	0.273173119035646	0.1323	0.0637	0.0073	0.0021	0.0159	0.0035	0.0035	0.0222	0.1675	0.0129	0.0184	0.0084	0.0909	0.016	0.0087	0.0043	0.0033	0.0986	0.0949	0.0105	0.0084	0.0096	0.0176	0.007	0.0169	0.152
3	rs62275465	168552495	1.29	0.0889718392940509	3.4	0.121538743628758	0.245769663615214	0.275139778890467	0.1323	0.0637	0.0073	0.0021	0.0159	0.0035	0.0035	0.0222	0.1675	0.0129	0.0184	0.0084	0.0908	0.016	0.0087	0.0043	0.0033	0.0986	0.0949	0.0105	0.0084	0.0096	0.0176	0.007	0.0169	0.152
3	rs4955565	168561148	1.29	0.0889718392940509	3.4	0.121538743628758	0.267982221276111	0.295752031934044	0.1323	0.0637	0.0074	0.0021	0.0159	0.0036	0.0035	0.0222	0.1674	0.013	0.0185	0.0085	0.0906	0.016	0.0088	0.0043	0.0033	0.0986	0.0949	0.0105	0.0084	0.0097	0.0176	0.007	0.0169	0.1518
3	rs1513431	168564812	1.29	0.0889718392940509	3.39	0.128586294370088	0.292486651851616	0.315841344010582	0.1323	0.0638	0.0074	0.0021	0.0159	0.0036	0.0036	0.0222	0.1673	0.013	0.0185	0.0086	0.0903	0.0161	0.0088	0.0043	0.0033	0.0986	0.0949	0.0104	0.0084	0.0097	0.0176	0.007	0.0169	0.1517
3	rs55825701	168568969	1.29	0.0889718392940509	3.39	0.128586294370088	0.339340578298048	0.336070644071642	0.1317	0.0637	0.0075	0.0021	0.0158	0.0036	0.0036	0.0223	0.1673	0.013	0.0186	0.0088	0.0903	0.0161	0.0089	0.0043	0.0033	0.0986	0.0948	0.0104	0.0084	0.0098	0.0176	0.007	0.017	0.1517
3	rs79046269	168579334	1.29	0.0889718392940509	3.38	0.135933471893229	0.357401894682526	0.404032420911187	0.131	0.0631	0.008	0.0021	0.0158	0.0039	0.0037	0.0228	0.1674	0.0131	0.0186	0.0093	0.0904	0.0167	0.0091	0.0042	0.0034	0.0981	0.0955	0.0103	0.0084	0.01	0.0177	0.0073	0.0171	0.1493
3	rs76505062	168579637	1.29	0.0889718392940509	3.4	0.121538743628758	0.318338392112451	0.420573514885241	0.1308	0.063	0.0082	0.0022	0.016	0.004	0.0037	0.0228	0.1675	0.0132	0.0185	0.0094	0.0904	0.017	0.0092	0.0042	0.0034	0.0979	0.0957	0.0103	0.0084	0.01	0.0176	0.0074	0.017	0.1485
3	rs116527836	168579837	1.29	0.0889718392940509	3.39	0.128586294370088	0.31838864112127	0.43504443791788	0.1309	0.063	0.0082	0.0022	0.0161	0.004	0.0037	0.0228	0.1675	0.0132	0.0185	0.0095	0.0904	0.0171	0.0091	0.0041	0.0034	0.0978	0.0957	0.0102	0.0084	0.01	0.0175	0.0074	0.017	0.1485
3	rs6790413	168580960	1.28	0.102927797709035	3.39	0.128586294370088	0.347442494538574	0.5226805591824	0.1312	0.0634	0.0087	0.0022	0.0163	0.0041	0.0036	0.0228	0.1677	0.0132	0.0182	0.0097	0.0904	0.0178	0.0092	0.0038	0.0034	0.0972	0.0958	0.0098	0.0082	0.0096	0.017	0.0074	0.0168	0.1489
3	rs9855197	168583850	1.27	0.118479912290321	3.38	0.135933471893229	0.339704336032501	0.471647697668966	0.1316	0.0628	0.0086	0.0022	0.0163	0.0041	0.0035	0.0228	0.1678	0.0133	0.0184	0.0096	0.0904	0.0181	0.0091	0.0037	0.0033	0.0971	0.0959	0.0096	0.0081	0.0095	0.0169	0.0073	0.0171	0.1493
3	rs7637585	168586450	1.27	0.118479912290321	3.38	0.135933471893229	0.326787631055867	0.458466719760697	0.1317	0.0628	0.0086	0.0022	0.0163	0.0041	0.0035	0.0228	0.1678	0.0133	0.0184	0.0096	0.0904	0.0181	0.0091	0.0037	0.0033	0.0971	0.0959	0.0096	0.0081	0.0095	0.0169	0.0073	0.0171	0.1493
3	rs1511594	168593055	1.27	0.118479912290321	3.38	0.135933471893229	0.312040365040032	0.465852187383171	0.1317	0.0628	0.0086	0.0022	0.0163	0.0041	0.0035	0.0228	0.1678	0.0133	0.0185	0.0096	0.0904	0.0182	0.0091	0.0037	0.0033	0.097	0.096	0.0095	0.0081	0.0095	0.0169	0.0073	0.0171	0.1494
3	rs1511592	168594416	1.27	0.118479912290321	3.38	0.135933471893229	0.310253096146269	0.465717630743578	0.1317	0.0627	0.0086	0.0022	0.0163	0.0041	0.0035	0.0228	0.1678	0.0133	0.0185	0.0096	0.0905	0.0182	0.009	0.0037	0.0033	0.097	0.0961	0.0095	0.0081	0.0095	0.0168	0.0073	0.0171	0.1494
3	rs75763670	168596864	1.27	0.118479912290321	3.38	0.135933471893229	0.303354117414463	0.464910504297414	0.1319	0.0627	0.0085	0.0022	0.0162	0.004	0.0035	0.0228	0.1676	0.0133	0.0186	0.0096	0.0906	0.0183	0.009	0.0036	0.0033	0.0969	0.0961	0.0094	0.008	0.0095	0.0168	0.0072	0.017	0.1499
3	rs16852729	168599227	1.27	0.118479912290321	3.38	0.135933471893229	0.238097199171256	0.359039301528281	0.1326	0.0627	0.0081	0.0021	0.016	0.0039	0.0034	0.0227	0.1676	0.0131	0.0187	0.0095	0.0908	0.0184	0.0086	0.0035	0.0031	0.097	0.0962	0.0092	0.008	0.0091	0.0168	0.007	0.0168	0.1517
3	rs12630415	168612374	1.27	0.118479912290321	3.37	0.143587140072381	0.161799565314387	0.210322435071209	0.1342	0.0627	0.0074	0.0021	0.0158	0.0038	0.0034	0.0233	0.166	0.0127	0.0188	0.0089	0.0915	0.0185	0.0076	0.0033	0.003	0.0974	0.0964	0.009	0.0081	0.0083	0.0167	0.0067	0.0162	0.1546
3	rs74706167	168625000	1.27	0.118479912290321	3.37	0.143587140072381	0.164885523366255	0.207353721949946	0.1342	0.0628	0.0074	0.0021	0.0158	0.0038	0.0034	0.0233	0.1658	0.0127	0.0188	0.0089	0.0916	0.0185	0.0076	0.0034	0.003	0.0974	0.0963	0.009	0.0081	0.0083	0.0167	0.0067	0.0162	0.1547
3	rs75295173	168626706	1.27	0.118479912290321	3.37	0.143587140072381	0.161007621744403	0.197907337250839	0.1343	0.0628	0.0074	0.0021	0.0158	0.0038	0.0034	0.0233	0.1656	0.0127	0.0188	0.0089	0.0917	0.0185	0.0076	0.0034	0.003	0.0974	0.0962	0.009	0.0081	0.0083	0.0167	0.0067	0.0162	0.1548
3	rs6803861	168628138	1.27	0.118479912290321	3.37	0.143587140072381	0.153882203636652	0.190766070545243	0.1343	0.0628	0.0074	0.0021	0.0158	0.0038	0.0034	0.0233	0.1656	0.0127	0.0188	0.0089	0.0917	0.0185	0.0076	0.0034	0.003	0.0974	0.0961	0.009	0.0081	0.0083	0.0167	0.0067	0.0162	0.1548
3	rs114028320	168634409	1.27	0.118479912290321	3.38	0.135933471893229	0.143613947009192	0.187689030717356	0.1344	0.0629	0.0074	0.0021	0.0158	0.0037	0.0034	0.0233	0.1654	0.0126	0.0189	0.0089	0.0919	0.0184	0.0076	0.0034	0.0029	0.0976	0.0959	0.009	0.0081	0.0083	0.0166	0.0068	0.0162	0.1551
3	rs114076536	168637440	1.27	0.118479912290321	3.37	0.143587140072381	0.140612290605627	0.193653270935827	0.1344	0.0629	0.0074	0.0021	0.0158	0.0037	0.0034	0.0233	0.1653	0.0126	0.0189	0.0089	0.0919	0.0184	0.0076	0.0034	0.0029	0.0976	0.0958	0.009	0.0081	0.0083	0.0166	0.0068	0.0162	0.1551
3	rs185042507	168643593	1.26	0.135727966888585	3.37	0.143587140072381	0.124660252050194	0.171174460519214	0.1344	0.063	0.0074	0.0021	0.0159	0.0037	0.0034	0.0234	0.1652	0.0126	0.0189	0.0089	0.092	0.0183	0.0075	0.0033	0.0029	0.0977	0.0957	0.0089	0.0081	0.0083	0.0166	0.0069	0.0162	0.1553
3	rs1498445	168644843	1.26	0.135727966888585	3.37	0.143587140072381	0.121788821081857	0.164776365116325	0.1344	0.063	0.0074	0.0021	0.0159	0.0037	0.0034	0.0234	0.1652	0.0126	0.0189	0.0089	0.092	0.0183	0.0075	0.0033	0.0029	0.0977	0.0957	0.0089	0.0081	0.0083	0.0166	0.0069	0.0162	0.1553
3	rs2280062	168645499	1.26	0.135727966888585	3.37	0.143587140072381	0.121585277512863	0.163994830110435	0.1344	0.063	0.0074	0.0021	0.0159	0.0037	0.0034	0.0234	0.1652	0.0126	0.0189	0.0089	0.092	0.0183	0.0075	0.0033	0.0029	0.0977	0.0957	0.0089	0.0081	0.0083	0.0166	0.0069	0.0162	0.1553
3	rs80022253	168651759	1.26	0.135727966888585	3.38	0.135933471893229	0.0699357668180048	0.167128792396699	0.1346	0.0633	0.0074	0.0024	0.0159	0.0036	0.0033	0.0233	0.165	0.0126	0.0188	0.0087	0.0922	0.0184	0.0076	0.0032	0.0029	0.0974	0.0954	0.0089	0.0082	0.0083	0.0168	0.0069	0.016	0.1556
3	rs6788008	168655042	1.26	0.135727966888585	3.38	0.135933471893229	0.063037754687477	0.159623183808191	0.1347	0.0633	0.0074	0.0024	0.0159	0.0036	0.0033	0.0233	0.1649	0.0126	0.0188	0.0087	0.0923	0.0184	0.0076	0.0032	0.0029	0.0974	0.0954	0.0089	0.0082	0.0083	0.0168	0.0069	0.016	0.1556
3	rs16852875	168664823	1.26	0.135727966888585	3.38	0.135933471893229	0.0269044948641841	0.0935211853224141	0.1351	0.0639	0.0073	0.0028	0.0161	0.0035	0.0034	0.0233	0.1643	0.0126	0.0187	0.0084	0.0927	0.0184	0.0075	0.003	0.0027	0.0966	0.0949	0.0091	0.0085	0.0081	0.0172	0.0067	0.0156	0.156
3	rs17462603	168669839	1.25	0.154769873779188	3.38	0.135933471893229	0.0267127141664968	0.0944724422579487	0.1351	0.0639	0.0072	0.0028	0.0161	0.0035	0.0034	0.0233	0.1642	0.0127	0.0187	0.0084	0.0927	0.0184	0.0076	0.003	0.0027	0.0965	0.0949	0.0091	0.0085	0.0081	0.0173	0.0067	0.0155	0.1562
3	rs17522306	168675754	1.25	0.154769873779188	3.38	0.135933471893229	0.0259344869517669	0.0910814379622124	0.135	0.064	0.0073	0.0029	0.0161	0.0035	0.0034	0.0232	0.1641	0.0127	0.0187	0.0085	0.0928	0.0184	0.0076	0.003	0.0027	0.0962	0.0948	0.0092	0.0086	0.0081	0.0174	0.0067	0.0154	0.1564
3	rs13092065	168681106	1.25	0.154769873779188	3.38	0.135933471893229	0.0256752620463922	0.0875085750450613	0.1349	0.0641	0.0073	0.0029	0.0161	0.0035	0.0034	0.0232	0.1641	0.0127	0.0187	0.0085	0.0929	0.0184	0.0076	0.003	0.0027	0.0961	0.0948	0.0092	0.0086	0.0081	0.0174	0.0067	0.0154	0.1565
3	rs116625704	168682072	1.25	0.154769873779188	3.38	0.135933471893229	0.0260178312764568	0.0878169919829966	0.1349	0.0641	0.0073	0.0029	0.0161	0.0035	0.0034	0.0232	0.1641	0.0127	0.0187	0.0085	0.0929	0.0184	0.0076	0.003	0.0027	0.0961	0.0948	0.0092	0.0086	0.0081	0.0174	0.0067	0.0154	0.1565
3	rs115447998	168685420	1.25	0.154769873779188	3.38	0.135933471893229	0.0269686385810247	0.0882804301880611	0.1348	0.0641	0.0073	0.0029	0.0161	0.0035	0.0034	0.0232	0.1641	0.0127	0.0187	0.0085	0.0929	0.0184	0.0076	0.003	0.0027	0.0962	0.0947	0.0093	0.0086	0.0081	0.0174	0.0067	0.0154	0.1566
3	rs114902833	168689756	1.25	0.154769873779188	3.38	0.135933471893229	0.0330977599888113	0.081581939666704	0.1348	0.0643	0.0073	0.003	0.0162	0.0035	0.0034	0.0232	0.1641	0.0127	0.0187	0.0085	0.093	0.0184	0.0076	0.003	0.0026	0.096	0.0942	0.0093	0.0085	0.0081	0.0176	0.0065	0.0153	0.1571
3	rs10936565	168691674	1.25	0.154769873779188	3.38	0.135933471893229	0.0407077141797237	0.0806850783757492	0.1348	0.0644	0.0074	0.0031	0.0162	0.0035	0.0034	0.0232	0.1641	0.0127	0.0186	0.0085	0.0931	0.0184	0.0076	0.003	0.0025	0.0956	0.0938	0.0094	0.0085	0.0081	0.0177	0.0064	0.0152	0.1575
3	rs3851374	168701648	1.24	0.175701215111077	3.38	0.135933471893229	0.0416423483845249	0.11444570419554	0.1358	0.0643	0.0075	0.003	0.0163	0.0036	0.0033	0.0232	0.1645	0.0128	0.0185	0.0084	0.0926	0.0184	0.0078	0.0029	0.0025	0.0959	0.0931	0.0093	0.0085	0.008	0.0177	0.0063	0.0147	0.1581
3	rs79019912	168708639	1.24	0.175701215111077	3.38	0.135933471893229	0.0376244132734454	0.104934992509579	0.1359	0.0643	0.0075	0.003	0.0163	0.0036	0.0033	0.0232	0.1644	0.0128	0.0184	0.0083	0.0926	0.0183	0.0078	0.0029	0.0025	0.0959	0.093	0.0093	0.0085	0.008	0.0178	0.0063	0.0146	0.1582
3	rs77245222	168716205	1.24	0.175701215111077	3.38	0.135933471893229	0.0276814038458109	0.100340444929132	0.1365	0.0644	0.0075	0.0031	0.0164	0.0035	0.0033	0.0233	0.1638	0.0128	0.0183	0.0082	0.0927	0.0183	0.0078	0.0029	0.0026	0.0961	0.0924	0.0093	0.0085	0.008	0.0179	0.0062	0.0144	0.1589
3	rs71306616	168717618	1.23	0.19861485684188	3.38	0.135933471893229	0.02708651740772	0.104108688783079	0.1365	0.0644	0.0075	0.0031	0.0164	0.0035	0.0033	0.0233	0.1637	0.0128	0.0182	0.0082	0.0928	0.0183	0.0078	0.0029	0.0026	0.0961	0.0924	0.0093	0.0085	0.008	0.0179	0.0062	0.0143	0.159
3	rs62275518	168731223	1.23	0.19861485684188	3.38	0.135933471893229	0.0254076333712427	0.115903683580575	0.1368	0.0644	0.0075	0.0031	0.0164	0.0035	0.0033	0.0232	0.1636	0.0128	0.0181	0.0082	0.0928	0.0183	0.0078	0.0029	0.0026	0.0962	0.0923	0.0093	0.0085	0.0079	0.018	0.0062	0.0143	0.1592
3	rs7619974	168736443	1.23	0.19861485684188	3.38	0.135933471893229	0.024868257513821	0.120755675245062	0.1368	0.0645	0.0074	0.0031	0.0164	0.0035	0.0033	0.0232	0.1636	0.0128	0.0181	0.0081	0.0928	0.0183	0.0078	0.0029	0.0026	0.0962	0.0922	0.0093	0.0084	0.0079	0.018	0.0062	0.0143	0.1593
3	rs113884991	168754692	1.23	0.19861485684188	3.38	0.135933471893229	0.0236676049998119	0.138223683378998	0.1372	0.0647	0.0074	0.0031	0.0164	0.0035	0.0033	0.0232	0.1636	0.0127	0.018	0.0081	0.0931	0.0183	0.0079	0.0028	0.0026	0.0957	0.0923	0.0093	0.0083	0.0077	0.0181	0.0063	0.0141	0.1594
3	rs12330200	168754794	1.23	0.19861485684188	3.38	0.135933471893229	0.0238337289736885	0.141728119479698	0.1372	0.0647	0.0074	0.0031	0.0164	0.0035	0.0033	0.0232	0.1636	0.0127	0.018	0.0081	0.0931	0.0183	0.0079	0.0028	0.0026	0.0957	0.0923	0.0093	0.0083	0.0077	0.0181	0.0063	0.0141	0.1594
3	rs10513657	168763183	1.23	0.19861485684188	3.38	0.135933471893229	0.024596650540569	0.152716186488065	0.1371	0.0648	0.0074	0.0031	0.0165	0.0034	0.0033	0.0233	0.1636	0.0126	0.018	0.0081	0.0931	0.0183	0.0079	0.0028	0.0026	0.0954	0.0923	0.0092	0.0083	0.0076	0.0181	0.0064	0.0141	0.1596
3	rs115640425	168775573	1.23	0.19861485684188	3.38	0.135933471893229	0.0255514925663151	0.151196152137267	0.137	0.0649	0.0075	0.0031	0.0165	0.0034	0.0033	0.0234	0.1636	0.0126	0.018	0.0081	0.0931	0.0183	0.0079	0.0028	0.0026	0.0952	0.0923	0.0092	0.0083	0.0076	0.0182	0.0063	0.014	0.1598
3	rs76785957	168784868	1.22	0.223600634562227	3.38	0.135933471893229	0.0339835402225725	0.143120227883064	0.1365	0.0652	0.0078	0.003	0.0166	0.0034	0.0033	0.0237	0.1637	0.0127	0.018	0.0081	0.0932	0.0182	0.0078	0.0028	0.0026	0.0943	0.0923	0.0091	0.0083	0.0076	0.0183	0.0061	0.0138	0.1605
3	rs116294986	168787185	1.22	0.223600634562227	3.39	0.128586294370088	0.035078436664438	0.145825604307514	0.1364	0.0652	0.0078	0.003	0.0166	0.0034	0.0033	0.0237	0.1637	0.0127	0.018	0.0081	0.0932	0.0182	0.0078	0.0028	0.0026	0.0943	0.0923	0.009	0.0083	0.0076	0.0183	0.0061	0.0138	0.1605
3	rs6798744	168791596	1.22	0.223600634562227	3.39	0.128586294370088	0.0411804014206721	0.194687968510382	0.1364	0.0654	0.0078	0.003	0.0166	0.0034	0.0033	0.0237	0.1638	0.0127	0.018	0.0081	0.0932	0.0182	0.0078	0.0028	0.0026	0.0942	0.0923	0.009	0.0083	0.0076	0.0183	0.0061	0.0138	0.1606
3	rs2901378	168792282	1.22	0.223600634562227	3.39	0.128586294370088	0.0421078350701814	0.203557499282664	0.1364	0.0654	0.0078	0.003	0.0166	0.0034	0.0033	0.0237	0.1638	0.0127	0.018	0.0081	0.0931	0.0182	0.0078	0.0028	0.0026	0.0942	0.0923	0.009	0.0083	0.0076	0.0183	0.0061	0.0138	0.1606
3	rs4955633	168793005	1.22	0.223600634562227	3.39	0.128586294370088	0.0417438707445868	0.19344655532836	0.1363	0.0654	0.0078	0.003	0.0166	0.0034	0.0033	0.0238	0.1637	0.0127	0.018	0.0081	0.0932	0.0182	0.0078	0.0028	0.0026	0.0942	0.0923	0.009	0.0083	0.0076	0.0183	0.0061	0.0138	0.1606
3	rs16853115	168794655	1.22	0.223600634562227	3.39	0.128586294370088	0.0429014013136808	0.188200686942018	0.1363	0.0654	0.0078	0.003	0.0166	0.0034	0.0033	0.0239	0.1637	0.0127	0.018	0.0081	0.0931	0.0182	0.0078	0.0028	0.0026	0.0942	0.0923	0.009	0.0083	0.0076	0.0183	0.0061	0.0138	0.1606
3	rs115463345	168795393	1.22	0.223600634562227	3.39	0.128586294370088	0.0407933787537558	0.182193574875921	0.1363	0.0655	0.0078	0.003	0.0166	0.0034	0.0033	0.0239	0.1637	0.0127	0.018	0.0081	0.0932	0.0182	0.0078	0.0028	0.0026	0.0942	0.0922	0.009	0.0083	0.0076	0.0183	0.0061	0.0138	0.1606
3	rs9837244	168795475	1.22	0.223600634562227	3.38	0.135933471893229	0.0405794491281043	0.181586430193499	0.1363	0.0655	0.0078	0.003	0.0166	0.0034	0.0033	0.0239	0.1637	0.0127	0.018	0.0081	0.0932	0.0182	0.0078	0.0028	0.0026	0.0942	0.0922	0.009	0.0083	0.0076	0.0183	0.0061	0.0138	0.1606
3	rs73025676	168796643	1.22	0.223600634562227	3.4	0.121538743628758	0.0378274898166974	0.185341543807636	0.1362	0.0656	0.0078	0.003	0.0166	0.0034	0.0033	0.0239	0.1637	0.0127	0.018	0.0082	0.0932	0.0182	0.0078	0.0028	0.0026	0.0942	0.092	0.009	0.0083	0.0076	0.0183	0.0062	0.0138	0.1606
3	rs9809633	168804217	1.22	0.223600634562227	3.42	0.108314757127468	0.0432871106439245	0.198949632167087	0.1362	0.0656	0.0079	0.003	0.0167	0.0034	0.0033	0.0238	0.1633	0.0127	0.0181	0.0082	0.0934	0.0183	0.0079	0.0029	0.0026	0.0939	0.0919	0.0091	0.0083	0.0076	0.0184	0.0062	0.0138	0.1608
3	rs115976568	168804889	1.22	0.223600634562227	3.42	0.108314757127468	0.0452205380303047	0.186156916101029	0.1364	0.0658	0.0078	0.003	0.0166	0.0034	0.0032	0.0238	0.1634	0.0127	0.018	0.0081	0.0934	0.0183	0.0078	0.0029	0.0026	0.0939	0.092	0.0091	0.0082	0.0075	0.0184	0.006	0.0138	0.161
3	rs6777161	168805267	1.22	0.223600634562227	3.43	0.102124300974309	0.0469440631458279	0.18118205421371	0.1364	0.0659	0.0078	0.003	0.0166	0.0034	0.0032	0.0238	0.1635	0.0127	0.018	0.0081	0.0933	0.0182	0.0078	0.0029	0.0026	0.0939	0.0919	0.0091	0.0082	0.0075	0.0184	0.0059	0.0137	0.1613
3	rs9290356	168805734	1.22	0.223600634562227	3.43	0.102124300974309	0.0461622796974381	0.179366206051201	0.1364	0.0659	0.0078	0.003	0.0166	0.0034	0.0032	0.0238	0.1634	0.0127	0.018	0.0081	0.0933	0.0182	0.0078	0.0029	0.0026	0.0939	0.0919	0.0091	0.0082	0.0075	0.0184	0.006	0.0137	0.1613
3	rs1947809	168808276	1.22	0.223600634562227	3.44	0.0962054431234386	0.0492618688310645	0.18493431688321	0.1364	0.066	0.0078	0.003	0.0166	0.0035	0.0033	0.0238	0.1634	0.0126	0.018	0.0081	0.0932	0.0182	0.0078	0.0028	0.0027	0.0938	0.0919	0.0091	0.0082	0.0075	0.0184	0.006	0.0137	0.1614
3	rs17466625	168810874	1.22	0.223600634562227	3.44	0.0962054431234386	0.0548916105324046	0.195413364884309	0.1365	0.066	0.0079	0.003	0.0166	0.0035	0.0033	0.0238	0.1632	0.0126	0.018	0.0082	0.0932	0.0182	0.0078	0.0029	0.0027	0.0937	0.0918	0.0091	0.0082	0.0075	0.0184	0.006	0.0137	0.1614
3	rs12634370	168811043	1.22	0.223600634562227	3.44	0.0962054431234386	0.0560350513099905	0.200621126275782	0.1365	0.066	0.0079	0.003	0.0166	0.0035	0.0033	0.0238	0.1632	0.0126	0.018	0.0082	0.0932	0.0182	0.0078	0.0029	0.0027	0.0937	0.0918	0.0091	0.0082	0.0075	0.0184	0.006	0.0137	0.1614
3	rs1420461	168815167	1.22	0.223600634562227	3.43	0.102124300974309	0.0536605515792624	0.151101331023699	0.1366	0.0663	0.008	0.0029	0.0167	0.0035	0.0033	0.0238	0.1627	0.0127	0.018	0.0083	0.0935	0.0183	0.0079	0.0029	0.0026	0.0931	0.0919	0.0091	0.0081	0.0077	0.0184	0.006	0.0136	0.1612
3	rs16853146	168818205	1.22	0.223600634562227	3.44	0.0962054431234386	0.0542650779100863	0.153287601628678	0.1366	0.0663	0.008	0.0029	0.0167	0.0035	0.0033	0.0238	0.1627	0.0127	0.018	0.0083	0.0935	0.0183	0.0079	0.0029	0.0026	0.093	0.0919	0.0091	0.0081	0.0077	0.0184	0.006	0.0136	0.1612
3	rs9290358	168819788	1.22	0.223600634562227	3.45	0.090551063959542	0.0601710556747448	0.157597423766489	0.1365	0.0663	0.008	0.0029	0.0167	0.0035	0.0033	0.0239	0.1626	0.0128	0.018	0.0085	0.0936	0.0184	0.0079	0.003	0.0026	0.0928	0.0919	0.0091	0.0081	0.0077	0.0184	0.006	0.0136	0.1612
3	rs79129760	168820172	1.22	0.223600634562227	3.48	0.0751031739839783	0.0604686703283711	0.158657391375239	0.1365	0.0663	0.008	0.0029	0.0167	0.0035	0.0033	0.0239	0.1625	0.0128	0.018	0.0085	0.0936	0.0184	0.0079	0.003	0.0026	0.0928	0.0919	0.0091	0.0081	0.0077	0.0184	0.006	0.0136	0.1612
3	rs73166200	168820485	1.22	0.223600634562227	3.48	0.0751031739839783	0.0656383800080334	0.156443977835024	0.1365	0.0662	0.008	0.0029	0.0167	0.0035	0.0033	0.0239	0.1625	0.0128	0.018	0.0085	0.0937	0.0184	0.0079	0.003	0.0026	0.0928	0.0919	0.0091	0.0081	0.0077	0.0184	0.0059	0.0136	0.1613
3	rs74848923	168821852	1.22	0.223600634562227	3.49	0.0704349946405554	0.0735195818228625	0.164190091256066	0.1365	0.0663	0.008	0.0029	0.0167	0.0035	0.0033	0.0239	0.1624	0.0127	0.018	0.0087	0.0936	0.0184	0.008	0.003	0.0026	0.0928	0.0918	0.0091	0.008	0.0077	0.0184	0.0059	0.0136	0.1612
3	rs76220234	168822655	1.22	0.223600634562227	3.48	0.0751031739839783	0.0741140309436154	0.165069777592958	0.1365	0.0663	0.008	0.0029	0.0167	0.0035	0.0033	0.0239	0.1624	0.0127	0.018	0.0087	0.0936	0.0184	0.008	0.003	0.0026	0.0928	0.0918	0.0091	0.008	0.0077	0.0184	0.0059	0.0136	0.1612
3	rs77225433	168825408	1.22	0.223600634562227	3.49	0.0704349946405554	0.0786273927335208	0.170778274654062	0.1364	0.0664	0.008	0.0029	0.0167	0.0035	0.0033	0.0239	0.1623	0.0127	0.018	0.0087	0.0937	0.0184	0.008	0.003	0.0026	0.0928	0.0918	0.0091	0.008	0.0077	0.0184	0.0059	0.0136	0.1612
3	rs13078774	168828279	1.22	0.223600634562227	3.48	0.0751031739839783	0.0835205300401666	0.180071620677622	0.1364	0.0664	0.008	0.0029	0.0168	0.0035	0.0033	0.0239	0.1622	0.0128	0.018	0.0087	0.0937	0.0184	0.008	0.003	0.0026	0.0928	0.0917	0.0091	0.008	0.0078	0.0184	0.0059	0.0136	0.1612
3	rs1564356	168828505	1.22	0.223600634562227	3.47	0.0800071130091993	0.083981059715312	0.177556673590992	0.1364	0.0664	0.008	0.0029	0.0168	0.0035	0.0033	0.0239	0.1622	0.0127	0.018	0.0087	0.0936	0.0184	0.008	0.0029	0.0026	0.0928	0.0917	0.0091	0.008	0.0078	0.0184	0.0059	0.0136	0.1612
3	rs59499869	168828636	1.22	0.223600634562227	3.46	0.0851540123614781	0.0840964448895241	0.176654286745598	0.1364	0.0664	0.008	0.0029	0.0168	0.0035	0.0033	0.0239	0.1622	0.0127	0.018	0.0087	0.0936	0.0184	0.008	0.0029	0.0026	0.0928	0.0918	0.0091	0.008	0.0078	0.0184	0.0059	0.0136	0.1612
3	rs6444840	168830847	1.22	0.223600634562227	3.46	0.0851540123614781	0.0804766081662448	0.16020365553302	0.1364	0.0664	0.008	0.0029	0.0168	0.0035	0.0033	0.0239	0.1622	0.0127	0.018	0.0087	0.0936	0.0184	0.008	0.0029	0.0026	0.0928	0.0918	0.0091	0.008	0.0078	0.0184	0.0059	0.0136	0.1612
3	rs9290360	168832773	1.22	0.223600634562227	3.46	0.0851540123614781	0.0786052812717102	0.147420018860271	0.1364	0.0664	0.008	0.0029	0.0168	0.0035	0.0033	0.0239	0.1622	0.0127	0.018	0.0087	0.0936	0.0184	0.008	0.0029	0.0026	0.0927	0.0918	0.0091	0.008	0.0078	0.0184	0.0059	0.0136	0.1613
3	rs16853174	168833009	1.22	0.223600634562227	3.46	0.0851540123614781	0.0785389708870032	0.14817249413562	0.1364	0.0664	0.008	0.0029	0.0168	0.0035	0.0033	0.0239	0.1622	0.0127	0.018	0.0087	0.0936	0.0184	0.008	0.0029	0.0026	0.0927	0.0918	0.0091	0.008	0.0078	0.0184	0.0059	0.0136	0.1613
3	rs3901869	168835707	1.22	0.223600634562227	3.45	0.090551063959542	0.0767839559974739	0.142841410809335	0.1364	0.0664	0.008	0.0029	0.0168	0.0035	0.0033	0.0239	0.1621	0.0127	0.018	0.0087	0.0937	0.0184	0.008	0.0029	0.0026	0.0927	0.0918	0.0091	0.008	0.0078	0.0185	0.0059	0.0136	0.1613
3	rs3851378	168837949	1.22	0.223600634562227	3.45	0.090551063959542	0.0792036954697407	0.142469961976645	0.1364	0.0664	0.008	0.003	0.0168	0.0035	0.0033	0.0239	0.1621	0.0128	0.018	0.0087	0.0937	0.0184	0.008	0.0029	0.0026	0.0927	0.0918	0.0091	0.008	0.0078	0.0185	0.0059	0.0136	0.1611
3	rs3851380	168840571	1.22	0.223600634562227	3.44	0.0962054431234386	0.0763058010022267	0.131762517932538	0.1363	0.0664	0.008	0.003	0.0168	0.0035	0.0033	0.0239	0.162	0.0128	0.018	0.0087	0.0938	0.0185	0.008	0.0029	0.0026	0.0927	0.0918	0.0091	0.008	0.0078	0.0185	0.0059	0.0136	0.1611
3	rs3851381	168840607	1.22	0.223600634562227	3.44	0.0962054431234386	0.0763058010022267	0.13194296061607	0.1363	0.0664	0.008	0.003	0.0168	0.0035	0.0033	0.0239	0.162	0.0128	0.018	0.0087	0.0938	0.0185	0.008	0.0029	0.0026	0.0927	0.0918	0.0091	0.008	0.0078	0.0185	0.0059	0.0136	0.1611
3	rs3851382	168841466	1.22	0.223600634562227	3.44	0.0962054431234386	0.0760674458792313	0.130142647632455	0.1363	0.0664	0.008	0.003	0.0168	0.0035	0.0033	0.0239	0.162	0.0128	0.018	0.0087	0.0938	0.0185	0.008	0.0029	0.0026	0.0927	0.0917	0.0091	0.008	0.0078	0.0185	0.0059	0.0136	0.1611
3	rs16853203	168843023	1.22	0.223600634562227	3.44	0.0962054431234386	0.0743057626899984	0.124797024159233	0.1363	0.0664	0.008	0.003	0.0168	0.0035	0.0033	0.0239	0.162	0.0128	0.018	0.0087	0.0938	0.0185	0.008	0.0029	0.0026	0.0927	0.0917	0.0092	0.008	0.0078	0.0185	0.0059	0.0136	0.1611
3	rs16853205	168843984	1.22	0.223600634562227	3.44	0.0962054431234386	0.0722771304144287	0.125504942557122	0.1364	0.0664	0.008	0.003	0.0168	0.0035	0.0033	0.0239	0.1619	0.0128	0.018	0.0086	0.0938	0.0185	0.0081	0.0029	0.0026	0.0926	0.0917	0.0092	0.008	0.0078	0.0185	0.0059	0.0136	0.161
3	rs991749	168848765	1.22	0.223600634562227	3.43	0.102124300974309	0.0690376244228447	0.118840576675322	0.1367	0.0664	0.008	0.003	0.0168	0.0035	0.0033	0.0239	0.1615	0.0128	0.018	0.0086	0.0937	0.0185	0.0081	0.0029	0.0026	0.0926	0.0917	0.0092	0.0081	0.0078	0.0186	0.0059	0.0136	0.1609
3	rs17546631	168849156	1.22	0.223600634562227	3.41	0.114783892697204	0.0689969795333684	0.118320283111515	0.1367	0.0664	0.008	0.003	0.0168	0.0035	0.0033	0.0239	0.1615	0.0128	0.018	0.0086	0.0937	0.0185	0.0081	0.0029	0.0026	0.0926	0.0917	0.0092	0.0081	0.0078	0.0186	0.0059	0.0137	0.1609
3	rs116747981	168859282	1.22	0.223600634562227	3.4	0.121538743628758	0.087889778428759	0.145825604307514	0.1376	0.0666	0.0081	0.0031	0.0169	0.0035	0.0034	0.0238	0.1594	0.0129	0.0181	0.0086	0.0936	0.0185	0.0083	0.0029	0.0026	0.0924	0.0919	0.0093	0.0082	0.008	0.0189	0.0059	0.0138	0.1605
3	rs74677551	168861788	1.22	0.223600634562227	3.4	0.121538743628758	0.092132129516863	0.150627545670287	0.1377	0.0666	0.0081	0.0032	0.017	0.0035	0.0034	0.0238	0.1591	0.0129	0.0181	0.0086	0.0936	0.0185	0.0084	0.0029	0.0025	0.0923	0.0919	0.0093	0.0082	0.008	0.019	0.0059	0.0139	0.1604
3	rs16853245	168862731	1.22	0.223600634562227	3.4	0.121538743628758	0.0783181962195969	0.136666311100549	0.1377	0.0667	0.0081	0.0032	0.017	0.0036	0.0034	0.0238	0.1588	0.013	0.0181	0.0085	0.0935	0.0185	0.0084	0.003	0.0026	0.0924	0.0921	0.0093	0.0082	0.0081	0.0189	0.006	0.0139	0.1604
3	rs1420476	168864550	1.22	0.223600634562227	3.4	0.121538743628758	0.0742631279201296	0.126125596555621	0.1378	0.0668	0.0081	0.0032	0.0171	0.0036	0.0034	0.0238	0.1582	0.0131	0.0182	0.0085	0.0935	0.0185	0.0084	0.003	0.0026	0.0923	0.0922	0.0093	0.0083	0.0081	0.019	0.006	0.0139	0.1602
3	rs61416664	168866735	1.22	0.223600634562227	3.4	0.121538743628758	0.0874630302285203	0.100665969971369	0.1384	0.0673	0.0082	0.0033	0.0174	0.0035	0.0034	0.0237	0.1563	0.0132	0.0185	0.0084	0.0938	0.0186	0.0085	0.003	0.0025	0.0917	0.0922	0.0095	0.0083	0.0083	0.0193	0.0059	0.014	0.1596
3	rs2306281	168866906	1.22	0.223600634562227	3.4	0.121538743628758	0.092941692420525	0.104852248394759	0.1389	0.0674	0.0082	0.0033	0.0174	0.0035	0.0034	0.0234	0.1559	0.0132	0.0185	0.0084	0.0944	0.0187	0.0084	0.0031	0.0025	0.0918	0.0919	0.0096	0.0082	0.0084	0.0194	0.0059	0.014	0.1593
3	rs34281122	168867417	1.22	0.223600634562227	3.39	0.128586294370088	0.0850696758201637	0.0885899300173812	0.1392	0.0674	0.0082	0.0032	0.0175	0.0035	0.0033	0.0234	0.1557	0.0133	0.0186	0.0084	0.0945	0.0187	0.0084	0.0031	0.0024	0.0915	0.0917	0.0096	0.0081	0.0084	0.0196	0.0059	0.014	0.1593
3	rs16847759	168869747	1.22	0.223600634562227	3.39	0.128586294370088	0.0804541640066358	0.0647684788604892	0.1405	0.0676	0.0081	0.0032	0.0178	0.0033	0.0032	0.0233	0.1545	0.0136	0.0191	0.0081	0.0949	0.0189	0.0083	0.003	0.0023	0.0904	0.0909	0.0099	0.008	0.0086	0.0201	0.0059	0.0141	0.1595
3	rs79473137	168871746	1.21	0.250745108472337	3.39	0.128586294370088	0.0845358312043879	0.0556619326325885	0.1412	0.0676	0.0081	0.0031	0.018	0.0032	0.003	0.0232	0.1539	0.0138	0.0194	0.008	0.095	0.0189	0.0082	0.003	0.0022	0.0899	0.0903	0.0101	0.008	0.0086	0.0202	0.0058	0.0142	0.1598
3	rs73167987	168873228	1.21	0.250745108472337	3.39	0.128586294370088	0.0864959150095285	0.0566231882187791	0.1413	0.0676	0.0081	0.0031	0.018	0.0032	0.003	0.0232	0.1538	0.0138	0.0194	0.008	0.095	0.019	0.0082	0.0031	0.0022	0.0899	0.0902	0.0101	0.008	0.0086	0.0203	0.0058	0.0142	0.1598
3	rs13324022	168874071	1.21	0.250745108472337	3.39	0.128586294370088	0.0914730833619782	0.0705234598699202	0.1413	0.0676	0.0081	0.0031	0.018	0.0032	0.003	0.0232	0.1538	0.0138	0.0194	0.008	0.095	0.019	0.0082	0.0031	0.0022	0.0899	0.0902	0.0101	0.008	0.0086	0.0203	0.0058	0.0142	0.1599
3	rs7613509	168876993	1.21	0.250745108472337	3.39	0.128586294370088	0.0923769795323438	0.0696788039230055	0.1413	0.0676	0.0081	0.0031	0.018	0.0032	0.003	0.0232	0.1537	0.0138	0.0195	0.008	0.095	0.019	0.0082	0.0031	0.0022	0.0899	0.0902	0.0101	0.0081	0.0086	0.0203	0.0058	0.0142	0.1598
3	rs74597952	168882414	1.21	0.250745108472337	3.39	0.128586294370088	0.0952222935292229	0.0649729111615026	0.1413	0.0677	0.0081	0.0031	0.018	0.0031	0.003	0.0232	0.1534	0.0139	0.0195	0.008	0.095	0.019	0.0082	0.0031	0.0022	0.0898	0.0903	0.0102	0.0081	0.0086	0.0203	0.0058	0.0142	0.1598
3	rs80132993	168882938	1.21	0.250745108472337	3.39	0.128586294370088	0.0919854164505351	0.0626047830630226	0.1412	0.0678	0.008	0.0031	0.018	0.0031	0.003	0.023	0.1534	0.0139	0.0195	0.008	0.0951	0.019	0.0081	0.003	0.0022	0.0898	0.0902	0.0102	0.0081	0.0086	0.0204	0.0058	0.0142	0.1598
3	rs9833657	168893625	1.21	0.250745108472337	3.38	0.135933471893229	0.103769568130063	0.0604061116483617	0.1411	0.0679	0.008	0.0031	0.018	0.0031	0.003	0.0229	0.1528	0.014	0.0196	0.0079	0.0953	0.019	0.0082	0.003	0.0022	0.0897	0.0905	0.0103	0.0083	0.0087	0.0204	0.0057	0.0143	0.1597
3	rs28458783	168900861	1.21	0.250745108472337	3.38	0.135933471893229	0.101934642129695	0.049012718364381	0.1415	0.0679	0.008	0.0031	0.018	0.0031	0.003	0.0229	0.1527	0.014	0.0196	0.0079	0.0952	0.019	0.0084	0.0031	0.0022	0.0892	0.0905	0.0103	0.0084	0.0087	0.0205	0.0057	0.0143	0.1597
3	rs2220391	168910159	1.2	0.280131383133392	3.38	0.135933471893229	0.0740714674342543	0.0616679452004823	0.1451	0.067	0.0078	0.0022	0.0178	0.0027	0.003	0.0229	0.1513	0.0144	0.02	0.0076	0.0957	0.0193	0.0081	0.003	0.0021	0.0901	0.0896	0.0105	0.0084	0.0083	0.0206	0.0057	0.0142	0.1595
3	rs10804830	168910862	1.2	0.280131383133392	3.38	0.135933471893229	0.0815360175372973	0.0636827564770912	0.1453	0.067	0.0078	0.0022	0.0179	0.0027	0.0029	0.0229	0.151	0.0144	0.02	0.0076	0.0962	0.0193	0.0081	0.003	0.0021	0.0902	0.0894	0.0105	0.0084	0.0082	0.0206	0.0057	0.0142	0.1592
3	rs9870725	168911870	1.2	0.280131383133392	3.38	0.135933471893229	0.0731601783221361	0.0708766457271976	0.1452	0.067	0.0078	0.0022	0.0179	0.0027	0.0029	0.0227	0.1509	0.0144	0.02	0.0076	0.0964	0.0193	0.008	0.0029	0.002	0.09	0.0894	0.0105	0.0084	0.0082	0.0206	0.0058	0.0143	0.1595
3	rs76020762	168914208	1.21	0.250745108472337	3.38	0.135933471893229	0.07880442846057	0.0833121191099893	0.1454	0.0672	0.0077	0.0022	0.0179	0.0027	0.0029	0.0227	0.1506	0.0144	0.02	0.0076	0.0966	0.0193	0.008	0.0029	0.002	0.0901	0.0893	0.0106	0.0084	0.0081	0.0205	0.0058	0.0143	0.1595
3	rs7646417	168918848	1.21	0.250745108472337	3.38	0.135933471893229	0.0810615666565446	0.084828510477898	0.1457	0.0674	0.0077	0.0022	0.018	0.0027	0.0028	0.0227	0.1502	0.0144	0.02	0.0076	0.0969	0.0193	0.0079	0.0029	0.002	0.0904	0.0892	0.0106	0.0085	0.0081	0.0203	0.0058	0.0143	0.1593
3	rs115597896	168921535	1.2	0.280131383133392	3.38	0.135933471893229	0.0904054826625142	0.0905340721375833	0.1457	0.0673	0.0077	0.0022	0.018	0.0028	0.0029	0.0227	0.1499	0.0145	0.0201	0.0075	0.0968	0.0194	0.0079	0.0029	0.002	0.0904	0.089	0.011	0.0085	0.0081	0.0203	0.0057	0.0143	0.1591
3	rs77267418	168921546	1.2	0.280131383133392	3.38	0.135933471893229	0.0902605147720326	0.0899880188312368	0.1457	0.0673	0.0077	0.0022	0.018	0.0028	0.0029	0.0227	0.1499	0.0145	0.0201	0.0075	0.0968	0.0194	0.0079	0.0029	0.002	0.0904	0.089	0.011	0.0085	0.0081	0.0203	0.0057	0.0143	0.1591
3	rs77594305	168921575	1.21	0.250745108472337	3.38	0.135933471893229	0.089826494502818	0.0859730143927169	0.1457	0.0673	0.0077	0.0022	0.018	0.0028	0.0029	0.0228	0.1499	0.0145	0.02	0.0075	0.0968	0.0194	0.0079	0.0029	0.002	0.0904	0.0889	0.011	0.0085	0.0081	0.0203	0.0057	0.0143	0.1591
3	rs7622077	168926326	1.21	0.250745108472337	3.38	0.135933471893229	0.0882226062423137	0.0926525454167804	0.1457	0.0673	0.0076	0.0021	0.018	0.0028	0.0028	0.0227	0.1496	0.0145	0.02	0.0075	0.0969	0.0194	0.0078	0.003	0.002	0.0908	0.0892	0.0111	0.0085	0.0081	0.0203	0.0057	0.0142	0.1591
3	rs4629381	168928727	1.21	0.250745108472337	3.38	0.135933471893229	0.0792036954697407	0.0883577645998958	0.1458	0.0673	0.0076	0.0021	0.018	0.0027	0.0028	0.0226	0.1494	0.0144	0.0199	0.0075	0.097	0.0194	0.0078	0.0029	0.002	0.0912	0.0894	0.0111	0.0084	0.0082	0.0203	0.0057	0.0142	0.1592
3	rs73172018	168929264	1.21	0.250745108472337	3.38	0.135933471893229	0.0786495081957789	0.0941549343395938	0.1458	0.0673	0.0076	0.0021	0.018	0.0027	0.0028	0.0226	0.1494	0.0144	0.0199	0.0075	0.097	0.0194	0.0078	0.0029	0.002	0.0912	0.0894	0.0111	0.0084	0.0082	0.0203	0.0057	0.0142	0.1592
3	rs12493816	168931496	1.21	0.250745108472337	3.36	0.151554094423325	0.0732868962573753	0.104273747164463	0.1458	0.0674	0.0075	0.0021	0.018	0.0027	0.0028	0.0225	0.1493	0.0144	0.0198	0.0075	0.097	0.0194	0.0078	0.0029	0.002	0.0913	0.0895	0.0112	0.0084	0.0082	0.0202	0.0057	0.0141	0.1592
3	rs75111881	168932367	1.21	0.250745108472337	3.35	0.159841057206343	0.075851177000182	0.116678387763124	0.1458	0.0674	0.0075	0.0021	0.018	0.0027	0.0028	0.0225	0.1493	0.0144	0.0198	0.0074	0.097	0.0194	0.0078	0.0029	0.002	0.0914	0.0895	0.0112	0.0084	0.0082	0.0202	0.0057	0.0141	0.1592
3	rs111772269	168936651	1.21	0.250745108472337	3.35	0.159841057206343	0.0798496892299289	0.132033216162468	0.1458	0.0673	0.0075	0.0021	0.018	0.0027	0.0028	0.0225	0.1493	0.0144	0.0198	0.0074	0.097	0.0193	0.0077	0.0028	0.002	0.0915	0.0895	0.0112	0.0084	0.0082	0.0202	0.0058	0.0141	0.1591
3	rs75028082	168938623	1.21	0.250745108472337	3.34	0.168454672892635	0.0809939327706095	0.139234831209988	0.1457	0.0673	0.0076	0.0021	0.018	0.0027	0.0028	0.0225	0.1492	0.0144	0.0198	0.0074	0.0971	0.0193	0.0077	0.0028	0.002	0.0918	0.0895	0.0112	0.0084	0.0082	0.0201	0.0058	0.0141	0.159
3	rs73172024	168938688	1.21	0.250745108472337	3.34	0.168454672892635	0.0811518014717056	0.138315494553987	0.1457	0.0673	0.0076	0.0021	0.018	0.0027	0.0028	0.0225	0.149	0.0144	0.0198	0.0074	0.0971	0.0193	0.0077	0.0028	0.002	0.0919	0.0896	0.0112	0.0084	0.0082	0.0201	0.0058	0.0141	0.159
3	rs78469877	168938833	1.21	0.250745108472337	3.33	0.177401503992083	0.0812872743630402	0.140802799448455	0.1457	0.0673	0.0076	0.0021	0.018	0.0027	0.0028	0.0225	0.149	0.0144	0.0198	0.0074	0.0971	0.0193	0.0077	0.0028	0.002	0.0919	0.0896	0.0112	0.0084	0.0082	0.0201	0.0058	0.0141	0.159
3	rs114784624	168941307	1.21	0.250745108472337	3.33	0.177401503992083	0.0818759977670687	0.135844440998802	0.1457	0.0673	0.0076	0.0021	0.018	0.0027	0.0028	0.0224	0.149	0.0143	0.0198	0.0074	0.0972	0.0193	0.0077	0.0028	0.002	0.092	0.0896	0.0113	0.0085	0.0082	0.0201	0.0058	0.0141	0.159
3	rs1400246	168947448	1.21	0.250745108472337	3.33	0.177401503992083	0.0838196903558696	0.133208609778231	0.1455	0.0673	0.0077	0.0021	0.018	0.0027	0.0028	0.0223	0.1488	0.0143	0.0197	0.0074	0.0974	0.0193	0.0076	0.0027	0.0019	0.0925	0.0895	0.0113	0.0085	0.0083	0.0199	0.0058	0.0142	0.1589
3	rs77366345	168950056	1.21	0.250745108472337	3.33	0.177401503992083	0.0862141497850172	0.140340967751042	0.1455	0.0673	0.0077	0.0021	0.018	0.0027	0.0028	0.0223	0.1487	0.0143	0.0197	0.0074	0.0974	0.0193	0.0076	0.0027	0.0019	0.0926	0.0895	0.0115	0.0085	0.0083	0.0198	0.0059	0.0142	0.1588
3	rs79758749	168950805	1.21	0.250745108472337	3.33	0.177401503992083	0.0855589717657419	0.133480399793742	0.1455	0.0674	0.0077	0.0021	0.018	0.0027	0.0028	0.0223	0.1487	0.0143	0.0197	0.0074	0.0974	0.0193	0.0076	0.0027	0.0019	0.0926	0.0895	0.0115	0.0085	0.0083	0.0198	0.0059	0.0142	0.1588
3	rs11719636	168951915	1.21	0.250745108472337	3.33	0.177401503992083	0.0867782654535407	0.1279051719469	0.1455	0.0674	0.0077	0.0021	0.018	0.0027	0.0028	0.0223	0.1487	0.0143	0.0197	0.0074	0.0974	0.0194	0.0075	0.0027	0.0019	0.0926	0.0896	0.0115	0.0085	0.0083	0.0198	0.0059	0.0142	0.1588
3	rs76710696	168953976	1.21	0.250745108472337	3.33	0.177401503992083	0.0917656237135862	0.134206170372496	0.1454	0.0673	0.0077	0.0021	0.018	0.0027	0.0028	0.0223	0.1486	0.0143	0.0198	0.0075	0.0973	0.0194	0.0075	0.0027	0.0019	0.0926	0.0897	0.0116	0.0085	0.0083	0.0198	0.0059	0.0141	0.1588
3	rs75326313	168954154	1.21	0.250745108472337	3.33	0.177401503992083	0.0919609786301203	0.132484835646443	0.1454	0.0673	0.0077	0.0021	0.018	0.0027	0.0028	0.0223	0.1486	0.0143	0.0198	0.0075	0.0973	0.0194	0.0075	0.0027	0.0019	0.0926	0.0897	0.0116	0.0085	0.0083	0.0198	0.0058	0.0141	0.1588
3	rs17548815	168956469	1.21	0.250745108472337	3.34	0.168454672892635	0.0991691934861523	0.12648076842974	0.1454	0.0673	0.0077	0.0021	0.018	0.0027	0.0029	0.0223	0.1485	0.0143	0.0198	0.0075	0.0973	0.0194	0.0074	0.0027	0.0019	0.0927	0.0898	0.0117	0.0085	0.0083	0.0197	0.0058	0.0141	0.1588
3	rs16853362	168957578	1.21	0.250745108472337	3.34	0.168454672892635	0.102273871883016	0.127459408191654	0.1453	0.0673	0.0077	0.0021	0.0179	0.0027	0.0029	0.0223	0.1485	0.0143	0.0199	0.0075	0.0973	0.0194	0.0073	0.0027	0.0019	0.0927	0.0898	0.0117	0.0085	0.0083	0.0197	0.0058	0.0141	0.1589
3	rs76669327	168963052	1.21	0.250745108472337	3.34	0.168454672892635	0.114872332342279	0.141635488226856	0.1455	0.0672	0.0077	0.0021	0.0181	0.0027	0.0028	0.0223	0.1487	0.0143	0.0199	0.0075	0.0969	0.0194	0.0073	0.0027	0.0019	0.0923	0.0899	0.012	0.0085	0.0083	0.0197	0.0059	0.0141	0.159
3	rs16853374	168964238	1.21	0.250745108472337	3.27	0.2384362992664	0.116450837799376	0.145077461714473	0.1456	0.0672	0.0077	0.0021	0.0181	0.0026	0.0028	0.0223	0.1487	0.0143	0.0198	0.0075	0.0968	0.0194	0.0073	0.0027	0.0019	0.0922	0.0899	0.012	0.0085	0.0083	0.0197	0.0058	0.0141	0.159
3	rs74697836	168964256	1.21	0.250745108472337	3.27	0.2384362992664	0.115942018352639	0.146106516385319	0.1456	0.0672	0.0078	0.0021	0.0181	0.0026	0.0028	0.0223	0.1487	0.0143	0.0198	0.0075	0.0968	0.0194	0.0073	0.0027	0.0019	0.0921	0.09	0.012	0.0085	0.0083	0.0197	0.0058	0.0141	0.159
3	rs17483242	168966018	1.21	0.250745108472337	3.27	0.2384362992664	0.105891636888681	0.144051042137703	0.1456	0.0673	0.0078	0.0021	0.0179	0.0025	0.0028	0.0223	0.1488	0.0143	0.0197	0.0074	0.0969	0.0193	0.0073	0.0027	0.0019	0.0923	0.0901	0.012	0.0085	0.0083	0.0196	0.0059	0.0141	0.1591
3	rs76324967	168966825	1.21	0.250745108472337	3.27	0.2384362992664	0.102849554992577	0.141357726716542	0.1456	0.0673	0.0078	0.0021	0.0178	0.0025	0.0028	0.0223	0.1488	0.0143	0.0196	0.0074	0.097	0.0192	0.0073	0.0027	0.0019	0.0924	0.0901	0.012	0.0085	0.0083	0.0196	0.0059	0.0141	0.1591
3	rs80352940	168967258	1.21	0.250745108472337	3.27	0.2384362992664	0.101180431172466	0.130861674616815	0.1456	0.0673	0.0078	0.0021	0.0177	0.0025	0.0028	0.0222	0.1488	0.0143	0.0196	0.0074	0.097	0.0192	0.0073	0.0027	0.0019	0.0924	0.0901	0.012	0.0085	0.0083	0.0196	0.0059	0.0141	0.1591
3	rs13076441	168967323	1.21	0.250745108472337	3.27	0.2384362992664	0.100869366204832	0.128709003578474	0.1456	0.0673	0.0078	0.0021	0.0177	0.0025	0.0028	0.0222	0.1488	0.0143	0.0196	0.0074	0.097	0.0192	0.0073	0.0027	0.0019	0.0925	0.0901	0.012	0.0085	0.0083	0.0196	0.0059	0.0141	0.1591
3	rs75773561	168967526	1.21	0.250745108472337	3.27	0.2384362992664	0.0997596264996656	0.124355335385714	0.1456	0.0673	0.0078	0.0021	0.0177	0.0025	0.0028	0.0222	0.1488	0.0143	0.0196	0.0074	0.097	0.0192	0.0074	0.0027	0.0019	0.0925	0.0901	0.012	0.0085	0.0083	0.0196	0.0059	0.0141	0.1591
3	rs784285	168967606	1.21	0.250745108472337	3.27	0.2384362992664	0.0988620119051129	0.121892733284845	0.1456	0.0673	0.0078	0.0021	0.0177	0.0025	0.0028	0.0222	0.1488	0.0143	0.0196	0.0074	0.097	0.0192	0.0074	0.0027	0.0019	0.0925	0.0901	0.012	0.0085	0.0083	0.0196	0.0059	0.0141	0.1591
3	rs961045	168968283	1.21	0.250745108472337	3.27	0.2384362992664	0.0963001833203858	0.126658493928512	0.1456	0.0673	0.0078	0.0021	0.0177	0.0025	0.0029	0.0223	0.1488	0.0143	0.0195	0.0074	0.097	0.0192	0.0073	0.0027	0.0019	0.0925	0.0901	0.012	0.0085	0.0083	0.0196	0.0059	0.0141	0.1591
3	rs1025384	168969133	1.21	0.250745108472337	3.27	0.2384362992664	0.102456825282567	0.128977362941477	0.1456	0.0673	0.0078	0.0021	0.0178	0.0025	0.0029	0.0223	0.1488	0.0142	0.0196	0.0074	0.0971	0.0192	0.0073	0.0027	0.0019	0.0923	0.0902	0.0122	0.0085	0.0083	0.0195	0.0059	0.0141	0.1591
3	rs1808585	168974215	1.21	0.250745108472337	3.27	0.2384362992664	0.0800732276302045	0.147138196921556	0.1461	0.0677	0.0078	0.0021	0.0178	0.0025	0.0029	0.0223	0.1488	0.0143	0.0186	0.0075	0.0973	0.0192	0.0073	0.0027	0.0019	0.0918	0.09	0.0121	0.0085	0.0083	0.0195	0.006	0.014	0.1597
3	rs10513663	168976865	1.22	0.223600634562227	3.27	0.2384362992664	0.137993357390402	0.187995967475814	0.1461	0.0674	0.0083	0.0021	0.018	0.0025	0.003	0.0217	0.1479	0.0143	0.0187	0.0079	0.0977	0.0189	0.0074	0.0026	0.0019	0.0922	0.0909	0.012	0.0085	0.0087	0.0189	0.0059	0.0136	0.1595
3	rs10513664	168976870	1.22	0.223600634562227	3.27	0.2384362992664	0.136804166329337	0.188303075145859	0.1462	0.0674	0.0083	0.0021	0.018	0.0025	0.003	0.0217	0.1479	0.0143	0.0186	0.0079	0.0977	0.0189	0.0074	0.0026	0.0019	0.0922	0.091	0.012	0.0085	0.0087	0.0189	0.0059	0.0136	0.1595
3	rs35462190	168978029	1.22	0.223600634562227	3.27	0.2384362992664	0.123835684625654	0.218665639742481	0.146	0.0673	0.0082	0.0021	0.018	0.0024	0.003	0.0214	0.1474	0.0143	0.0184	0.0081	0.0978	0.0187	0.0074	0.0027	0.002	0.092	0.0922	0.0121	0.0085	0.0087	0.0185	0.0059	0.0135	0.16
3	rs79624766	168982066	1.22	0.223600634562227	3.27	0.2384362992664	0.0668252988712743	0.227114652465071	0.1452	0.0676	0.0078	0.0023	0.0183	0.0026	0.0033	0.0213	0.1459	0.0139	0.0178	0.0086	0.0974	0.0181	0.0073	0.0029	0.0023	0.093	0.0931	0.0121	0.0086	0.0086	0.0185	0.0061	0.0128	0.1612
3	rs6444848	168982572	1.22	0.223600634562227	3.27	0.2384362992664	0.0454355093937744	0.193343225549976	0.1453	0.0675	0.0076	0.0024	0.0184	0.0026	0.0033	0.0212	0.1462	0.0138	0.0177	0.0087	0.0971	0.018	0.0073	0.0029	0.0023	0.0931	0.0934	0.0121	0.0086	0.0084	0.0185	0.0062	0.0125	0.1614
3	rs919522	168982870	1.21	0.250745108472337	3.28	0.227357389834261	0.0262165383236425	0.193549903792206	0.1451	0.0673	0.0076	0.0024	0.0184	0.0026	0.0033	0.0213	0.1463	0.0137	0.0177	0.0085	0.0966	0.0179	0.0074	0.0028	0.0024	0.0929	0.0935	0.0122	0.0087	0.0084	0.0186	0.0064	0.0125	0.1617
3	rs4955642	168983547	1.21	0.250745108472337	3.28	0.227357389834261	0.00720372225399648	0.114788127157992	0.1451	0.067	0.0068	0.0024	0.0182	0.0028	0.0035	0.0218	0.1452	0.0137	0.0178	0.0085	0.0955	0.0176	0.0072	0.0029	0.0027	0.0935	0.0945	0.012	0.0088	0.0083	0.0192	0.0066	0.0121	0.1629
3	rs4955643	168983620	1.21	0.250745108472337	3.28	0.227357389834261	0.00699305191899902	0.111381473151021	0.1445	0.0669	0.0067	0.0024	0.0181	0.0028	0.0035	0.0219	0.1452	0.0136	0.0179	0.0085	0.0961	0.0176	0.0073	0.0029	0.0027	0.0936	0.0944	0.012	0.0088	0.0083	0.0193	0.0066	0.0121	0.1629
3	rs9882159	168983661	1.21	0.250745108472337	3.28	0.227357389834261	0.00934586112352138	0.117800852466429	0.1448	0.0671	0.0066	0.0023	0.0181	0.0028	0.0035	0.0219	0.1457	0.0136	0.0178	0.0084	0.096	0.0176	0.0072	0.0029	0.0026	0.0936	0.0944	0.0119	0.0088	0.0082	0.0192	0.0064	0.012	0.1632
3	rs987254	168983985	1.21	0.250745108472337	3.28	0.227357389834261	0.0081794253175283	0.108349142432876	0.1446	0.0676	0.0064	0.0024	0.0178	0.0029	0.0035	0.0221	0.1455	0.0134	0.0179	0.0083	0.0958	0.0175	0.0071	0.0029	0.0027	0.0933	0.0947	0.0119	0.0088	0.0081	0.0194	0.0064	0.0118	0.1639
3	rs75375315	168984757	1.22	0.223600634562227	3.27	0.2384362992664	0.00882272039782856	0.112739437673692	0.1454	0.0678	0.0063	0.0023	0.0178	0.0028	0.0034	0.0227	0.1453	0.0133	0.0178	0.0081	0.0959	0.0174	0.007	0.0028	0.0026	0.0928	0.0948	0.0117	0.0089	0.008	0.0195	0.0063	0.0118	0.1644
3	rs191168201	168985056	1.22	0.223600634562227	3.26	0.249891789602986	0.00820160560378726	0.11011410358038	0.1457	0.0678	0.0062	0.0023	0.0178	0.0028	0.0034	0.0229	0.1452	0.0132	0.0178	0.008	0.0957	0.0174	0.007	0.0027	0.0026	0.0926	0.0948	0.0117	0.0089	0.0079	0.0196	0.0063	0.0118	0.1646
3	rs112905364	168986452	1.22	0.223600634562227	3.26	0.249891789602986	0.00813520226742147	0.0936794640491989	0.1471	0.0681	0.006	0.0025	0.0179	0.0029	0.0034	0.0242	0.1448	0.0131	0.0176	0.0076	0.0949	0.0171	0.0069	0.0026	0.0025	0.0915	0.0951	0.0114	0.009	0.0076	0.0197	0.0062	0.0118	0.1654
3	rs6799444	168989217	1.22	0.223600634562227	3.26	0.249891789602986	0.0101038607341767	0.0758247429028631	0.1483	0.0683	0.0058	0.0026	0.0179	0.003	0.0034	0.0252	0.1444	0.0131	0.0175	0.0073	0.0943	0.0169	0.0067	0.0025	0.0024	0.0906	0.0952	0.0112	0.0091	0.0074	0.0197	0.0062	0.0119	0.166
3	rs9290364	168995182	1.21	0.250745108472337	3.26	0.249891789602986	0.0124678016184487	0.0730826690391564	0.1495	0.0683	0.0058	0.0027	0.018	0.003	0.0034	0.0261	0.1444	0.0131	0.0174	0.007	0.0937	0.0169	0.0065	0.0025	0.0023	0.0898	0.0948	0.0111	0.0091	0.0073	0.0196	0.0061	0.012	0.1665
3	rs9860984	169000656	1.2	0.280131383133392	3.26	0.249891789602986	0.0124495288550924	0.0636151556926606	0.1502	0.0685	0.0059	0.0027	0.0181	0.003	0.0033	0.0265	0.1439	0.0131	0.0174	0.0069	0.0933	0.0169	0.0066	0.0025	0.0023	0.089	0.0946	0.011	0.0092	0.0074	0.0195	0.0064	0.0122	0.1666
3	rs9856179	169003204	1.2	0.280131383133392	3.26	0.249891789602986	0.0153999985646966	0.0687685394845203	0.1503	0.0685	0.0059	0.0027	0.0181	0.0031	0.0034	0.0266	0.1436	0.0132	0.0173	0.0069	0.0933	0.0169	0.0066	0.0025	0.0023	0.0885	0.0945	0.011	0.0093	0.0074	0.0195	0.0067	0.0122	0.1667
3	rs9876754	169003634	1.2	0.280131383133392	3.27	0.2384362992664	0.0148929691843891	0.0696086068536865	0.1501	0.0684	0.006	0.0027	0.0181	0.0031	0.0034	0.0267	0.1437	0.0132	0.0173	0.007	0.0934	0.0169	0.0066	0.0025	0.0023	0.0887	0.0944	0.011	0.0093	0.0074	0.0196	0.0068	0.0123	0.1665
3	rs58047467	169003641	1.2	0.280131383133392	3.27	0.2384362992664	0.0163923144786281	0.0585668296669022	0.15	0.0684	0.006	0.0027	0.0181	0.0031	0.0034	0.0267	0.1437	0.0132	0.0177	0.007	0.0934	0.0169	0.0066	0.0024	0.0023	0.0887	0.0943	0.011	0.0093	0.0074	0.0196	0.0068	0.0123	0.1665
3	rs7634654	169004819	1.2	0.280131383133392	3.27	0.2384362992664	0.0174542941327211	0.0614013765815832	0.1502	0.0685	0.006	0.0027	0.0181	0.0031	0.0034	0.0267	0.1436	0.0132	0.0176	0.0069	0.0934	0.0168	0.0066	0.0024	0.0023	0.0884	0.0943	0.011	0.0093	0.0074	0.0196	0.0068	0.0123	0.1664
3	rs9813338	169005782	1.2	0.280131383133392	3.27	0.2384362992664	0.0176268852103175	0.0637503875308753	0.1502	0.0685	0.006	0.0027	0.0181	0.0031	0.0034	0.0269	0.1434	0.0132	0.0176	0.0068	0.0934	0.0169	0.0066	0.0024	0.0024	0.0886	0.0942	0.011	0.0093	0.0074	0.0196	0.0067	0.0123	0.1662
3	rs9837965	169006443	1.2	0.280131383133392	3.27	0.2384362992664	0.0175875507672033	0.0569451762326892	0.1506	0.0691	0.006	0.0028	0.0181	0.0031	0.0034	0.0269	0.1434	0.0132	0.0176	0.0068	0.0929	0.0169	0.0066	0.0024	0.0024	0.0885	0.0941	0.011	0.0093	0.0074	0.0196	0.0067	0.0123	0.1659
3	rs13319341	169006668	1.19	0.311838986457593	3.27	0.2384362992664	0.0229065017654365	0.0567518894301204	0.1506	0.0691	0.006	0.0028	0.0181	0.0031	0.0034	0.0269	0.1423	0.0132	0.0176	0.0068	0.0942	0.0169	0.0066	0.0024	0.0024	0.0885	0.0939	0.011	0.0094	0.0074	0.0196	0.0068	0.0123	0.1658
3	rs9847973	169007993	1.19	0.311838986457593	3.27	0.2384362992664	0.0224715213904364	0.0560455860480293	0.1508	0.069	0.0061	0.0028	0.0182	0.0032	0.0034	0.027	0.1425	0.0132	0.0176	0.0066	0.094	0.0169	0.0067	0.0024	0.0025	0.0884	0.0938	0.011	0.0094	0.0074	0.0196	0.0068	0.0124	0.1655
3	rs9847990	169008022	1.19	0.311838986457593	3.26	0.249891789602986	0.0223871171044194	0.0557257961539152	0.1509	0.069	0.0061	0.0028	0.0182	0.0032	0.0034	0.027	0.1425	0.0132	0.0176	0.0066	0.094	0.0169	0.0067	0.0024	0.0025	0.0884	0.0938	0.011	0.0094	0.0074	0.0196	0.0068	0.0124	0.1655
3	rs9848313	169008194	1.19	0.311838986457593	3.26	0.249891789602986	0.0237261418640771	0.0543280933786808	0.151	0.0688	0.0061	0.003	0.0182	0.0032	0.0035	0.027	0.1423	0.0132	0.0175	0.0066	0.0941	0.0169	0.0067	0.0024	0.0025	0.0881	0.0937	0.011	0.0095	0.0074	0.0196	0.0068	0.0124	0.1654
3	rs9865969	169008292	1.19	0.311838986457593	3.26	0.249891789602986	0.0293962667272064	0.0511472113061697	0.151	0.0688	0.0061	0.003	0.0182	0.0032	0.0036	0.027	0.1421	0.0132	0.0176	0.0066	0.0943	0.0169	0.0067	0.0024	0.0025	0.0882	0.0937	0.011	0.0094	0.0074	0.0196	0.0068	0.0124	0.1653
3	rs16853426	169009392	1.19	0.311838986457593	3.26	0.249891789602986	0.0291920559837517	0.0450967811091947	0.1515	0.0688	0.0062	0.003	0.0182	0.0033	0.0036	0.0271	0.1419	0.0132	0.0176	0.0067	0.0937	0.0169	0.0067	0.0025	0.0025	0.0882	0.0935	0.011	0.0095	0.0074	0.0195	0.0069	0.0124	0.1653
3	rs73172049	169010781	1.19	0.311838986457593	3.26	0.249891789602986	0.0246668624603688	0.0444002990420635	0.1511	0.0687	0.0063	0.003	0.0182	0.0033	0.0036	0.0272	0.1419	0.0133	0.0176	0.0066	0.0934	0.0169	0.0068	0.0026	0.0025	0.0884	0.0933	0.0111	0.0095	0.0075	0.0194	0.007	0.0125	0.1654
3	rs7642142	169017156	1.18	0.345943801679723	3.26	0.249891789602986	0.020394192130966	0.0698895715461525	0.1503	0.0685	0.0064	0.003	0.0183	0.0033	0.0037	0.0273	0.142	0.0133	0.0175	0.0066	0.0925	0.0168	0.007	0.0029	0.0026	0.0887	0.0929	0.0113	0.0095	0.0077	0.0194	0.0072	0.0126	0.1655
3	rs12487951	169023088	1.18	0.345943801679723	3.26	0.249891789602986	0.020315502843786	0.0619350029534226	0.1502	0.0684	0.0064	0.003	0.0183	0.0033	0.0037	0.0273	0.1419	0.0133	0.0175	0.0066	0.0926	0.0168	0.007	0.0029	0.0026	0.0889	0.0929	0.0114	0.0095	0.0077	0.0194	0.0073	0.0126	0.1653
3	rs73172053	169025915	1.18	0.345943801679723	3.26	0.249891789602986	0.0203766865646459	0.0653142331235435	0.1501	0.0684	0.0064	0.003	0.0184	0.0033	0.0037	0.0273	0.1419	0.0133	0.0175	0.0066	0.0925	0.0168	0.007	0.0029	0.0026	0.089	0.0929	0.0114	0.0095	0.0077	0.0194	0.0073	0.0126	0.1653
3	rs60578369	169026159	1.18	0.345943801679723	3.26	0.249891789602986	0.020193535118186	0.0675857287633521	0.1501	0.0684	0.0064	0.003	0.0184	0.0033	0.0037	0.0273	0.142	0.0133	0.0175	0.0066	0.0924	0.0168	0.007	0.0029	0.0026	0.089	0.0929	0.0114	0.0095	0.0077	0.0194	0.0073	0.0127	0.1654
3	rs35110271	169030024	1.18	0.345943801679723	3.26	0.249891789602986	0.0220981384460351	0.0770648527053076	0.1499	0.0685	0.0064	0.0031	0.0184	0.0034	0.0038	0.0273	0.142	0.0133	0.0175	0.0066	0.0919	0.0168	0.007	0.003	0.0026	0.089	0.0932	0.0114	0.0096	0.0077	0.0192	0.0073	0.0127	0.1656
3	rs61633681	169031504	1.18	0.345943801679723	3.26	0.249891789602986	0.0215920663888381	0.0636827564770912	0.1499	0.0684	0.0064	0.0031	0.0184	0.0034	0.0038	0.0273	0.1418	0.0133	0.0175	0.0066	0.092	0.0168	0.007	0.0031	0.0026	0.089	0.0932	0.0114	0.0096	0.0077	0.0192	0.0073	0.0127	0.1656
3	rs16853503	169034850	1.18	0.345943801679723	3.26	0.249891789602986	0.022070316172592	0.0455637695856857	0.1498	0.0686	0.0065	0.0031	0.0185	0.0034	0.0038	0.0274	0.1415	0.0133	0.0175	0.0066	0.0921	0.0168	0.007	0.003	0.0026	0.0889	0.0933	0.0114	0.0096	0.0077	0.0192	0.0073	0.0127	0.1655
3	rs12632175	169035053	1.18	0.345943801679723	3.26	0.249891789602986	0.0222003697348659	0.0437086340941684	0.1498	0.0686	0.0064	0.003	0.0185	0.0034	0.0038	0.0273	0.1415	0.0133	0.0175	0.0066	0.0921	0.0168	0.007	0.003	0.0026	0.0889	0.0934	0.0114	0.0096	0.0077	0.0192	0.0073	0.0127	0.1655
3	rs73879051	169039727	1.18	0.345943801679723	3.27	0.2384362992664	0.0152791510129367	0.0509626999900096	0.1504	0.0671	0.0067	0.0025	0.0189	0.003	0.0036	0.028	0.1411	0.0135	0.0174	0.0069	0.0916	0.017	0.0075	0.003	0.0027	0.0879	0.0946	0.0114	0.0093	0.0079	0.0194	0.0076	0.0127	0.1653
3	rs116492316	169040261	1.18	0.345943801679723	3.26	0.249891789602986	0.015934272338683	0.0550885801248002	0.1503	0.0668	0.0068	0.0023	0.0191	0.003	0.0035	0.0281	0.1411	0.0136	0.0174	0.0069	0.0914	0.017	0.0076	0.0029	0.0027	0.0878	0.095	0.0112	0.0093	0.008	0.0195	0.0077	0.0127	0.1656
3	rs62293344	169045664	1.17	0.382518045708746	3.25	0.261729658797372	0.0168142843077403	0.0566231882187791	0.1502	0.0666	0.0068	0.0022	0.0192	0.0029	0.0034	0.0281	0.141	0.0137	0.0173	0.0069	0.0913	0.017	0.0077	0.0029	0.0027	0.0878	0.0952	0.0112	0.0092	0.008	0.0195	0.0077	0.0127	0.1658
3	rs114289717	169048391	1.17	0.382518045708746	3.25	0.261729658797372	0.0168142843077403	0.060538414465843	0.1502	0.0665	0.0068	0.0022	0.0192	0.0029	0.0034	0.0281	0.141	0.0137	0.0173	0.0069	0.0912	0.017	0.0077	0.0029	0.0027	0.0878	0.0952	0.0111	0.0092	0.008	0.0195	0.0077	0.0127	0.1658
3	rs57602114	169050381	1.17	0.382518045708746	3.24	0.273955600409011	0.0172674277840286	0.0633450554487495	0.1502	0.0665	0.0068	0.0022	0.0192	0.0029	0.0034	0.0281	0.141	0.0137	0.0173	0.0069	0.0912	0.017	0.0077	0.0029	0.0027	0.0878	0.0953	0.0111	0.0092	0.008	0.0195	0.0077	0.0127	0.1659
3	rs12487047	169052224	1.17	0.382518045708746	3.25	0.261729658797372	0.0178960685917336	0.0731542957249707	0.1502	0.0664	0.0068	0.0022	0.0192	0.0029	0.0034	0.0281	0.141	0.0137	0.0173	0.0069	0.0912	0.017	0.0077	0.0029	0.0027	0.0878	0.0953	0.0111	0.0092	0.008	0.0195	0.0077	0.0127	0.1659
3	rs75641433	169054863	1.17	0.382518045708746	3.24	0.273955600409011	0.0177057471663447	0.0743042512102028	0.1502	0.0665	0.0068	0.0022	0.0193	0.0029	0.0034	0.0281	0.141	0.0137	0.0173	0.0069	0.0912	0.017	0.0077	0.0028	0.0027	0.0878	0.0953	0.0111	0.0092	0.008	0.0195	0.0077	0.0127	0.1659
3	rs73172061	169060132	1.17	0.382518045708746	3.23	0.286575202599778	0.0176820615305033	0.0802381565494411	0.1501	0.0665	0.0068	0.0022	0.0193	0.0029	0.0034	0.0281	0.141	0.0137	0.0173	0.0069	0.0912	0.017	0.0077	0.0029	0.0027	0.0877	0.0954	0.011	0.0092	0.008	0.0196	0.0078	0.0126	0.1659
3	rs117917368	169062122	1.17	0.382518045708746	3.19	0.341098255896361	0.0182004632915323	0.0846763759828098	0.1501	0.0665	0.0068	0.0022	0.0193	0.0029	0.0034	0.0281	0.141	0.0137	0.0173	0.0069	0.0912	0.017	0.0077	0.0029	0.0027	0.0877	0.0954	0.011	0.0092	0.008	0.0196	0.0078	0.0126	0.166
3	rs6788042	169062229	1.17	0.382518045708746	3.19	0.341098255896361	0.0182892788741106	0.0860495335234299	0.1501	0.0665	0.0068	0.0022	0.0193	0.0029	0.0034	0.0281	0.141	0.0137	0.0173	0.0069	0.0912	0.017	0.0077	0.0029	0.0027	0.0877	0.0954	0.011	0.0092	0.008	0.0196	0.0078	0.0126	0.166
3	rs78537085	169063328	1.17	0.382518045708746	3.19	0.341098255896361	0.01817629562064	0.0807596632599338	0.1501	0.0665	0.0068	0.0022	0.0193	0.0029	0.0034	0.0281	0.141	0.0137	0.0173	0.0069	0.0912	0.017	0.0077	0.0029	0.0027	0.0877	0.0954	0.011	0.0092	0.008	0.0196	0.0078	0.0126	0.166
3	rs77250479	169063629	1.17	0.382518045708746	3.19	0.341098255896361	0.0189862816246029	0.0748819943490468	0.1501	0.0665	0.0068	0.0022	0.0193	0.0029	0.0035	0.0281	0.141	0.0137	0.0173	0.0069	0.0912	0.017	0.0077	0.0029	0.0027	0.0877	0.0954	0.011	0.0092	0.008	0.0196	0.0077	0.0126	0.166
3	rs76388817	169068446	1.17	0.382518045708746	3.19	0.341098255896361	0.0190195512860911	0.0771380565678029	0.15	0.0665	0.0068	0.0022	0.0193	0.0029	0.0035	0.0281	0.1411	0.0138	0.0173	0.0069	0.0911	0.017	0.0077	0.0028	0.0027	0.0878	0.0953	0.011	0.0092	0.008	0.0196	0.0077	0.0126	0.166
3	rs16853547	169070592	1.17	0.382518045708746	3.19	0.341098255896361	0.0192452327614783	0.0726535170803705	0.15	0.0665	0.0068	0.0021	0.0193	0.0029	0.0035	0.0281	0.1411	0.0138	0.0173	0.0069	0.0911	0.017	0.0077	0.0028	0.0027	0.0878	0.0953	0.011	0.0092	0.008	0.0196	0.0077	0.0126	0.166
3	rs77236429	169076931	1.17	0.382518045708746	3.19	0.341098255896361	0.0210585483252398	0.0753165075465166	0.15	0.0666	0.0069	0.0021	0.0193	0.0029	0.0034	0.0281	0.1411	0.0138	0.0173	0.007	0.091	0.0171	0.0077	0.0028	0.0027	0.0878	0.0953	0.011	0.0091	0.0081	0.0196	0.0077	0.0126	0.166
3	rs1430435	169079193	1.17	0.382518045708746	3.19	0.341098255896361	0.023155020649262	0.0879713630836043	0.15	0.0666	0.0069	0.0021	0.0194	0.0029	0.0034	0.0281	0.1411	0.0138	0.0173	0.007	0.0909	0.0171	0.0078	0.0028	0.0027	0.0879	0.0953	0.011	0.0091	0.0081	0.0196	0.0078	0.0126	0.166
3	rs9883650	169080185	1.17	0.382518045708746	3.19	0.341098255896361	0.0228399217747426	0.0879713630836043	0.15	0.0666	0.0069	0.0021	0.0194	0.0029	0.0034	0.0281	0.1411	0.0138	0.0173	0.007	0.0909	0.0171	0.0077	0.0028	0.0027	0.0879	0.0952	0.011	0.0091	0.0081	0.0196	0.0077	0.0126	0.166
3	rs6763243	169082175	1.17	0.382518045708746	3.19	0.341098255896361	0.0207732033773039	0.0750991219077738	0.1501	0.0666	0.0069	0.0021	0.0194	0.003	0.0034	0.0282	0.141	0.0138	0.0173	0.007	0.0908	0.0171	0.0077	0.0029	0.0027	0.0877	0.0952	0.011	0.0091	0.0081	0.0196	0.0077	0.0127	0.166
3	rs6774494	169082633	1.17	0.382518045708746	3.18	0.355766254763284	0.0202196262375056	0.0670320793301974	0.1501	0.0666	0.0069	0.0021	0.0194	0.003	0.0034	0.0282	0.1411	0.0138	0.0173	0.007	0.0908	0.0171	0.0077	0.0029	0.0027	0.0877	0.0952	0.011	0.0091	0.0081	0.0196	0.0077	0.0127	0.166
3	rs75734881	169084377	1.17	0.382518045708746	3.17	0.370859203571921	0.0172829437400385	0.0442846865317722	0.15	0.0665	0.0069	0.0021	0.0194	0.0029	0.0034	0.0282	0.1411	0.0138	0.0174	0.007	0.0908	0.0171	0.0077	0.0029	0.0027	0.0877	0.0951	0.011	0.0091	0.0081	0.0196	0.0077	0.0126	0.166
3	rs115149306	169088694	1.17	0.382518045708746	3.17	0.370859203571921	0.0187628190080955	0.0498617447741532	0.1501	0.0659	0.007	0.0021	0.0196	0.0029	0.0035	0.0282	0.1409	0.0138	0.0175	0.007	0.0905	0.0172	0.0079	0.0029	0.003	0.0872	0.0947	0.011	0.0091	0.0082	0.0198	0.0078	0.0127	0.1661
3	rs117048263	169089582	1.17	0.382518045708746	3.17	0.370859203571921	0.0223590331413758	0.0616012571642129	0.1501	0.0656	0.0071	0.0022	0.0197	0.003	0.0035	0.0283	0.1409	0.0139	0.0175	0.0071	0.0904	0.0172	0.0081	0.0029	0.0031	0.087	0.0945	0.011	0.0091	0.0083	0.0199	0.0079	0.0128	0.1662
3	rs73038608	169089796	1.17	0.382518045708746	3.17	0.370859203571921	0.0254692163640794	0.0759702103704324	0.1501	0.0654	0.0071	0.0022	0.0197	0.003	0.0035	0.0283	0.1408	0.0139	0.0175	0.0071	0.0903	0.0172	0.0081	0.0029	0.0032	0.0869	0.0944	0.011	0.009	0.0084	0.0199	0.0079	0.0128	0.1663
3	rs1290788	169090126	1.17	0.382518045708746	3.17	0.370859203571921	0.0283519546195097	0.0929680434291591	0.1502	0.0654	0.0072	0.0022	0.0198	0.0029	0.0035	0.0283	0.1408	0.0139	0.0175	0.0071	0.0903	0.0172	0.0082	0.0029	0.0032	0.0867	0.0943	0.011	0.009	0.0084	0.02	0.0079	0.0129	0.1662
3	rs7622799	169098992	1.16	0.421630287221885	3.17	0.370859203571921	0.0397454724141295	0.11823365136676	0.1499	0.0652	0.0073	0.0021	0.0199	0.0028	0.0036	0.0282	0.1408	0.0139	0.0175	0.0072	0.0902	0.0172	0.0084	0.0029	0.0032	0.0868	0.094	0.011	0.009	0.0085	0.0201	0.008	0.013	0.1661
3	rs419076	169100886	1.16	0.421630287221885	3.17	0.370859203571921	0.0467242654262779	0.145451359012287	0.1498	0.0652	0.0073	0.0021	0.0199	0.0028	0.0037	0.0282	0.1408	0.0139	0.0175	0.0072	0.0901	0.0173	0.0085	0.0029	0.0032	0.0868	0.0939	0.0109	0.0091	0.0085	0.0201	0.0079	0.013	0.1662
3	rs448378	169100899	1.16	0.421630287221885	3.18	0.355766254763284	0.0445949628622256	0.144890643703438	0.1497	0.0652	0.0073	0.0021	0.0199	0.0028	0.0037	0.0282	0.1409	0.0139	0.0175	0.0072	0.0901	0.0173	0.0085	0.0029	0.0031	0.0867	0.0941	0.0109	0.009	0.0085	0.0201	0.0079	0.013	0.1662
3	rs9858375	169106928	1.16	0.421630287221885	3.18	0.355766254763284	0.0500622700504653	0.138499183774223	0.1497	0.0652	0.0073	0.0021	0.02	0.0028	0.0038	0.0282	0.141	0.014	0.0175	0.0072	0.0902	0.0173	0.0086	0.0029	0.0031	0.0866	0.0942	0.0108	0.009	0.0085	0.0202	0.0079	0.0131	0.1659
3	rs16853633	169108811	1.16	0.421630287221885	3.18	0.355766254763284	0.0526517306969012	0.133208609778231	0.1497	0.0653	0.0073	0.0021	0.02	0.0028	0.0037	0.0282	0.1409	0.014	0.0175	0.0072	0.0902	0.0173	0.0086	0.0029	0.0031	0.0866	0.0942	0.0108	0.009	0.0085	0.0202	0.0079	0.0131	0.1658
3	rs113918742	169111021	1.16	0.421630287221885	3.18	0.355766254763284	0.0535573732270422	0.128887886765328	0.1497	0.0653	0.0073	0.0021	0.02	0.0027	0.0037	0.0283	0.1409	0.014	0.0175	0.0072	0.0902	0.0173	0.0086	0.0029	0.0031	0.0866	0.0943	0.0108	0.009	0.0085	0.0201	0.0079	0.0131	0.1658
3	rs1781707	169112142	1.16	0.421630287221885	3.18	0.355766254763284	0.0538845609989589	0.12462027839919	0.1497	0.0654	0.0073	0.0021	0.02	0.0027	0.0037	0.0283	0.1409	0.014	0.0175	0.0072	0.0902	0.0173	0.0086	0.0029	0.0031	0.0866	0.0943	0.0108	0.009	0.0085	0.0201	0.0079	0.0131	0.1657
3	rs11711274	169115079	1.16	0.421630287221885	3.18	0.355766254763284	0.0553295340596668	0.130052872449655	0.1497	0.0654	0.0073	0.0021	0.02	0.0027	0.0037	0.0284	0.1408	0.014	0.0175	0.0072	0.0902	0.0173	0.0086	0.0029	0.0031	0.0866	0.0944	0.0108	0.009	0.0085	0.0201	0.0079	0.0132	0.1657
3	rs9855509	169115094	1.16	0.421630287221885	3.18	0.355766254763284	0.0555229569875954	0.130232445763723	0.1497	0.0654	0.0073	0.0021	0.02	0.0027	0.0037	0.0284	0.1408	0.014	0.0175	0.0072	0.0902	0.0173	0.0086	0.0029	0.0031	0.0866	0.0944	0.0108	0.009	0.0085	0.0201	0.0079	0.0132	0.1657
3	rs78516732	169115856	1.16	0.421630287221885	3.18	0.355766254763284	0.0543344553341311	0.129156384421909	0.1497	0.0655	0.0073	0.0021	0.02	0.0027	0.0037	0.0283	0.1406	0.014	0.0175	0.0072	0.0901	0.0173	0.0086	0.0029	0.0031	0.0866	0.0944	0.0108	0.009	0.0085	0.0201	0.0079	0.0132	0.1659
3	rs114645241	169118091	1.16	0.421630287221885	3.18	0.355766254763284	0.0537810944165955	0.125504942557122	0.1497	0.0658	0.0073	0.0021	0.02	0.0027	0.0037	0.0283	0.1406	0.014	0.0175	0.0071	0.09	0.0173	0.0086	0.0028	0.0031	0.0865	0.0943	0.0108	0.009	0.0086	0.0201	0.0079	0.0132	0.1658
3	rs9814713	169118660	1.16	0.421630287221885	3.18	0.355766254763284	0.0535573732270422	0.123649852477956	0.1497	0.0658	0.0073	0.0021	0.02	0.0027	0.0037	0.0283	0.1406	0.014	0.0175	0.0071	0.0899	0.0173	0.0086	0.0028	0.0031	0.0865	0.0943	0.0108	0.009	0.0086	0.0201	0.0079	0.0132	0.1658
3	rs11924290	169119416	1.12	0.604706511137083	3.18	0.355766254763284	0.199098746581945	0.22157844819789	0.1408	0.0725	0.0071	0.0018	0.0209	0.0027	0.004	0.0291	0.1447	0.0147	0.0177	0.0074	0.0928	0.0174	0.0094	0.0028	0.0028	0.0819	0.0959	0.0104	0.0079	0.0089	0.0229	0.008	0.0132	0.1592
3	rs17550965	169122150	1.12	0.604706511137083	3.18	0.355766254763284	0.189894167694776	0.210216168616924	0.1409	0.0724	0.0071	0.0018	0.0208	0.0027	0.004	0.0291	0.1447	0.0147	0.0177	0.0074	0.0927	0.0174	0.0094	0.0028	0.0028	0.0818	0.0959	0.0104	0.0079	0.0089	0.0229	0.008	0.0132	0.1593
3	rs77462642	169122889	1.12	0.604706511137083	3.18	0.355766254763284	0.186618896121718	0.2135186814323	0.141	0.0723	0.0072	0.0018	0.0208	0.0027	0.004	0.029	0.1447	0.0147	0.0177	0.0074	0.0926	0.0174	0.0094	0.0028	0.0028	0.0817	0.0959	0.0104	0.0079	0.0089	0.0229	0.008	0.0132	0.1594
3	rs17485171	169123340	1.12	0.604706511137083	3.18	0.355766254763284	0.185012148562106	0.204083351998169	0.1411	0.0723	0.0072	0.0019	0.0208	0.0027	0.004	0.029	0.1448	0.0147	0.0177	0.0074	0.0925	0.0174	0.0094	0.0028	0.0028	0.0816	0.096	0.0104	0.008	0.0089	0.0229	0.008	0.0132	0.1595
3	rs76574754	169126592	1.12	0.604706511137083	3.18	0.355766254763284	0.169029676584277	0.205980167156929	0.1414	0.0722	0.0072	0.0018	0.0208	0.0027	0.004	0.029	0.1448	0.0147	0.0177	0.0075	0.0922	0.0174	0.0095	0.0028	0.0028	0.0814	0.096	0.0104	0.008	0.0088	0.0228	0.0079	0.0134	0.1599
3	rs16853670	169127350	1.12	0.604706511137083	3.18	0.355766254763284	0.167758992947834	0.207353721949946	0.1415	0.0722	0.0072	0.0018	0.0208	0.0027	0.004	0.0289	0.1447	0.0147	0.0177	0.0075	0.0922	0.0174	0.0095	0.0028	0.0028	0.0813	0.096	0.0104	0.008	0.0088	0.0228	0.0079	0.0134	0.16
3	rs1918967	169128348	1.12	0.604706511137083	3.18	0.355766254763284	0.166844753391662	0.200830392877578	0.1415	0.0722	0.0072	0.0018	0.0208	0.0027	0.004	0.0289	0.1447	0.0147	0.0177	0.0075	0.0921	0.0174	0.0095	0.0028	0.0028	0.0813	0.096	0.0104	0.008	0.0088	0.0228	0.0079	0.0134	0.16
3	rs12488270	169129003	1.12	0.604706511137083	3.18	0.355766254763284	0.166283593495744	0.200935053612401	0.1415	0.0722	0.0072	0.0018	0.0208	0.0027	0.004	0.0289	0.1447	0.0147	0.0177	0.0075	0.0921	0.0174	0.0095	0.0028	0.0028	0.0813	0.096	0.0104	0.008	0.0088	0.0228	0.0079	0.0134	0.16
3	rs17485501	169130269	1.12	0.604706511137083	3.17	0.370859203571921	0.166599110094213	0.206296871481922	0.1415	0.0722	0.0072	0.0018	0.0208	0.0027	0.004	0.0289	0.1447	0.0147	0.0177	0.0075	0.0921	0.0174	0.0095	0.0028	0.0028	0.0813	0.096	0.0104	0.008	0.0088	0.0228	0.0079	0.0134	0.1601
3	rs17557740	169130747	1.12	0.604706511137083	3.17	0.370859203571921	0.160355126720314	0.209366678391859	0.1415	0.0721	0.0072	0.0018	0.0208	0.0027	0.0039	0.0289	0.1448	0.0146	0.0176	0.0075	0.092	0.0175	0.0095	0.0028	0.0028	0.0812	0.096	0.0104	0.008	0.0089	0.0228	0.0079	0.0134	0.1602
3	rs17485655	169138368	1.12	0.604706511137083	3.17	0.370859203571921	0.158441030196244	0.219742984921617	0.1416	0.0721	0.0072	0.0018	0.0208	0.0027	0.0039	0.0289	0.1448	0.0146	0.0176	0.0074	0.092	0.0175	0.0095	0.0028	0.0028	0.0812	0.096	0.0104	0.008	0.0089	0.0228	0.0079	0.0134	0.1602
3	rs6766149	169138439	1.12	0.604706511137083	3.17	0.370859203571921	0.158441030196244	0.219635172294957	0.1416	0.0721	0.0072	0.0018	0.0208	0.0027	0.0039	0.0289	0.1448	0.0146	0.0176	0.0074	0.092	0.0175	0.0095	0.0028	0.0028	0.0812	0.096	0.0104	0.008	0.0089	0.0228	0.0079	0.0134	0.1602
3	rs13318214	169139273	1.12	0.604706511137083	3.17	0.370859203571921	0.157760697651489	0.224612420923596	0.1415	0.0721	0.0072	0.0018	0.0208	0.0027	0.0039	0.0289	0.1448	0.0145	0.0176	0.0075	0.092	0.0175	0.0095	0.0028	0.0028	0.0812	0.096	0.0104	0.008	0.0089	0.0228	0.0079	0.0134	0.1602
3	rs76004209	169139439	1.12	0.604706511137083	3.17	0.370859203571921	0.157421177308082	0.222877072589511	0.1415	0.0721	0.0072	0.0018	0.0208	0.0027	0.0039	0.0289	0.1448	0.0145	0.0176	0.0075	0.092	0.0175	0.0095	0.0028	0.0028	0.0812	0.096	0.0104	0.008	0.0089	0.0228	0.0079	0.0134	0.1602
3	rs77172208	169140077	1.12	0.604706511137083	3.17	0.370859203571921	0.157149871051065	0.225264306881547	0.1414	0.0722	0.0072	0.0018	0.0208	0.0027	0.0039	0.0289	0.1447	0.0145	0.0176	0.0075	0.0922	0.0175	0.0095	0.0028	0.0028	0.0813	0.096	0.0104	0.008	0.0089	0.0227	0.0079	0.0134	0.1602
3	rs79629192	169142103	1.12	0.604706511137083	3.17	0.370859203571921	0.15654043944169	0.230172975102048	0.1414	0.0722	0.0072	0.0018	0.0208	0.0027	0.0039	0.0289	0.1447	0.0145	0.0176	0.0075	0.0922	0.0175	0.0095	0.0028	0.0027	0.0812	0.096	0.0104	0.008	0.0089	0.0227	0.0079	0.0134	0.1602
3	rs1918970	169143098	1.12	0.604706511137083	3.17	0.370859203571921	0.15667574814294	0.233024680425355	0.1414	0.0722	0.0072	0.0018	0.0208	0.0026	0.0039	0.0289	0.1447	0.0145	0.0176	0.0075	0.0922	0.0175	0.0095	0.0028	0.0027	0.0812	0.096	0.0104	0.008	0.0089	0.0227	0.0079	0.0134	0.1603
3	rs62294336	169143453	1.12	0.604706511137083	3.17	0.370859203571921	0.156946572191406	0.232036267690517	0.1414	0.0722	0.0072	0.0018	0.0208	0.0026	0.0039	0.0289	0.1447	0.0145	0.0176	0.0075	0.0922	0.0175	0.0095	0.0028	0.0027	0.0812	0.0961	0.0104	0.008	0.0089	0.0227	0.0079	0.0134	0.1603
3	rs4955653	169144611	1.12	0.604706511137083	3.17	0.370859203571921	0.158202717863132	0.233244511818629	0.1414	0.0722	0.0072	0.0018	0.0208	0.0026	0.0039	0.0289	0.1447	0.0145	0.0176	0.0075	0.0922	0.0175	0.0095	0.0028	0.0027	0.0812	0.0961	0.0104	0.008	0.0089	0.0227	0.0079	0.0134	0.1603
3	rs2002769	169147263	1.12	0.604706511137083	3.17	0.370859203571921	0.156777274872119	0.232585218397759	0.1414	0.0723	0.0072	0.0018	0.0208	0.0026	0.0039	0.0289	0.1447	0.0145	0.0176	0.0075	0.0923	0.0175	0.0095	0.0028	0.0027	0.0811	0.0961	0.0104	0.008	0.0089	0.0227	0.0079	0.0134	0.1603
3	rs76232540	169147819	1.12	0.604706511137083	3.16	0.386381943985473	0.15599989340804	0.227987104214197	0.1414	0.0723	0.0072	0.0018	0.0208	0.0026	0.0039	0.0289	0.1447	0.0145	0.0176	0.0075	0.0923	0.0175	0.0095	0.0028	0.0027	0.0811	0.0961	0.0104	0.008	0.0089	0.0227	0.008	0.0134	0.1603
3	rs16853722	169150632	1.12	0.604706511137083	3.16	0.386381943985473	0.116875898650772	0.215551191397462	0.1413	0.0724	0.0072	0.0019	0.0208	0.0028	0.0039	0.0289	0.1443	0.0145	0.0176	0.0076	0.0919	0.0175	0.0095	0.0029	0.0028	0.081	0.096	0.0104	0.0081	0.0088	0.0227	0.008	0.0134	0.1606
3	rs7612523	169152643	1.12	0.604706511137083	3.16	0.386381943985473	0.121963452299707	0.200202812698414	0.1412	0.0725	0.0072	0.0019	0.0208	0.0028	0.004	0.0289	0.1443	0.0145	0.0176	0.0076	0.0918	0.0175	0.0094	0.003	0.0028	0.081	0.0959	0.0104	0.008	0.0089	0.0227	0.008	0.0134	0.1607
3	rs78004551	169152910	1.12	0.604706511137083	3.16	0.386381943985473	0.121556216812483	0.197699099405354	0.1411	0.0725	0.0072	0.0019	0.0208	0.0028	0.004	0.0288	0.1443	0.0145	0.0176	0.0076	0.0918	0.0175	0.0094	0.003	0.0028	0.081	0.0959	0.0104	0.008	0.0089	0.0227	0.008	0.0134	0.1607
3	rs76197604	169153510	1.12	0.604706511137083	3.16	0.386381943985473	0.121701562694319	0.192001641399464	0.1411	0.0725	0.0073	0.0019	0.0208	0.0028	0.004	0.0288	0.1442	0.0145	0.0175	0.0076	0.0918	0.0176	0.0094	0.003	0.0028	0.081	0.0961	0.0104	0.008	0.0088	0.0227	0.008	0.0134	0.1607
3	rs12491560	169153962	1.12	0.604706511137083	3.16	0.386381943985473	0.120686365978107	0.189327999728756	0.1411	0.0726	0.0073	0.0019	0.0208	0.0028	0.004	0.0288	0.1442	0.0145	0.0175	0.0076	0.0918	0.0176	0.0094	0.003	0.0028	0.081	0.0961	0.0104	0.008	0.0088	0.0227	0.008	0.0134	0.1607
3	rs56162221	169155663	1.12	0.604706511137083	3.16	0.386381943985473	0.118299631404734	0.176253736723342	0.1411	0.0726	0.0073	0.0019	0.0209	0.0028	0.004	0.0288	0.1442	0.0145	0.0175	0.0076	0.0918	0.0176	0.0094	0.003	0.0028	0.081	0.096	0.0104	0.0081	0.0088	0.0227	0.008	0.0134	0.1608
3	rs75902409	169156059	1.12	0.604706511137083	3.17	0.370859203571921	0.11690426981626	0.17206704779392	0.1411	0.0727	0.0073	0.0019	0.0208	0.0028	0.004	0.0288	0.1442	0.0145	0.0175	0.0076	0.0918	0.0176	0.0094	0.003	0.0028	0.0809	0.096	0.0104	0.0081	0.0088	0.0227	0.008	0.0134	0.1608
3	rs79093894	169158391	1.12	0.604706511137083	3.17	0.370859203571921	0.114339772214825	0.166834099254973	0.1411	0.0726	0.0073	0.0019	0.0208	0.0028	0.004	0.0288	0.1443	0.0145	0.0175	0.0076	0.0918	0.0176	0.0094	0.003	0.0028	0.0809	0.0961	0.0104	0.0081	0.0088	0.0226	0.008	0.0134	0.1607
3	rs12496980	169158518	1.12	0.604706511137083	3.17	0.370859203571921	0.114563822635239	0.166735908740984	0.1411	0.0726	0.0073	0.0019	0.0208	0.0028	0.004	0.0288	0.1443	0.0145	0.0175	0.0076	0.0919	0.0176	0.0094	0.003	0.0028	0.0809	0.0961	0.0104	0.0081	0.0088	0.0226	0.008	0.0134	0.1607
3	rs16853746	169159136	1.12	0.604706511137083	3.17	0.370859203571921	0.113140119648758	0.16624526045563	0.1411	0.0726	0.0073	0.0019	0.0208	0.0028	0.004	0.0288	0.1443	0.0145	0.0175	0.0076	0.0919	0.0176	0.0094	0.003	0.0028	0.0809	0.0962	0.0104	0.0081	0.0088	0.0226	0.008	0.0134	0.1606
3	rs115562185	169162635	1.12	0.604706511137083	3.17	0.370859203571921	0.10461519096689	0.161463899793957	0.141	0.0724	0.0073	0.002	0.0208	0.0028	0.004	0.0288	0.1443	0.0145	0.0175	0.0076	0.0919	0.0176	0.0094	0.003	0.0028	0.0809	0.0962	0.0104	0.0081	0.0088	0.0226	0.008	0.0134	0.1606
3	rs4955656	169164298	1.12	0.604706511137083	3.17	0.370859203571921	0.101388140206047	0.160397311838853	0.141	0.0724	0.0073	0.002	0.0208	0.0028	0.004	0.0288	0.1443	0.0145	0.0175	0.0076	0.0919	0.0176	0.0094	0.003	0.0028	0.0809	0.0962	0.0104	0.0081	0.0088	0.0226	0.008	0.0134	0.1606
3	rs4955657	169165846	1.12	0.604706511137083	3.17	0.370859203571921	0.104033366588612	0.161560986204375	0.141	0.0724	0.0073	0.002	0.0208	0.0028	0.004	0.0288	0.1443	0.0145	0.0175	0.0076	0.0919	0.0175	0.0094	0.003	0.0028	0.0809	0.0962	0.0104	0.0081	0.0088	0.0226	0.008	0.0134	0.1607
3	rs1918974	169165888	1.12	0.604706511137083	3.17	0.370859203571921	0.104324026451067	0.163019752748501	0.141	0.0724	0.0073	0.002	0.0208	0.0028	0.004	0.0288	0.1443	0.0145	0.0175	0.0076	0.0919	0.0175	0.0094	0.003	0.0028	0.0809	0.0962	0.0104	0.0081	0.0088	0.0226	0.008	0.0134	0.1607
3	rs16853768	169169965	1.12	0.604706511137083	3.17	0.370859203571921	0.0967032065026974	0.150627545670287	0.141	0.0725	0.0073	0.002	0.0208	0.0029	0.004	0.0288	0.1442	0.0145	0.0175	0.0076	0.0917	0.0175	0.0094	0.003	0.0028	0.0808	0.0962	0.0104	0.0082	0.0088	0.0226	0.008	0.0134	0.1608
3	rs4955659	169171618	1.12	0.604706511137083	3.17	0.370859203571921	0.0707175336377501	0.138131894503639	0.1409	0.0726	0.0073	0.0022	0.0208	0.0029	0.004	0.0288	0.1442	0.0145	0.0175	0.0076	0.0916	0.0175	0.0094	0.003	0.0028	0.0807	0.0962	0.0104	0.0082	0.0088	0.0226	0.008	0.0134	0.1608
3	rs4955660	169171699	1.12	0.604706511137083	3.17	0.370859203571921	0.0728019159784781	0.137489997367732	0.1409	0.0726	0.0073	0.0022	0.0208	0.0029	0.004	0.0288	0.1442	0.0145	0.0175	0.0076	0.0916	0.0175	0.0094	0.003	0.0028	0.0807	0.0963	0.0104	0.0082	0.0088	0.0226	0.008	0.0134	0.1608
3	rs73172100	169171920	1.12	0.604706511137083	3.17	0.370859203571921	0.0720052152182982	0.135935670048262	0.1409	0.0726	0.0073	0.0022	0.0208	0.0029	0.004	0.0288	0.1442	0.0145	0.0175	0.0076	0.0916	0.0175	0.0094	0.003	0.0028	0.0807	0.0963	0.0104	0.0082	0.0088	0.0226	0.008	0.0134	0.1608
3	rs6782439	169172710	1.12	0.604706511137083	3.17	0.370859203571921	0.0697105214506588	0.140156389972366	0.1409	0.0726	0.0073	0.0022	0.0208	0.0029	0.004	0.0289	0.1442	0.0144	0.0175	0.0076	0.0916	0.0175	0.0094	0.0031	0.0028	0.0806	0.0963	0.0104	0.0082	0.0088	0.0226	0.008	0.0134	0.1609
3	rs16853791	169177154	1.12	0.604706511137083	3.17	0.370859203571921	0.0577526918302639	0.154050674514486	0.1407	0.0726	0.0073	0.0022	0.0207	0.0029	0.0038	0.0289	0.1442	0.0143	0.0175	0.0077	0.0915	0.0176	0.0094	0.0031	0.0028	0.0804	0.0962	0.0104	0.0082	0.0088	0.0227	0.0081	0.0136	0.161
3	rs9850919	169177924	1.12	0.604706511137083	3.17	0.370859203571921	0.055084010617644	0.15663600949477	0.1407	0.0726	0.0073	0.0022	0.0207	0.0029	0.0038	0.0289	0.1442	0.0143	0.0175	0.0077	0.0914	0.0176	0.0094	0.0031	0.0028	0.0806	0.0962	0.0104	0.0083	0.0088	0.0227	0.0081	0.0136	0.161
3	rs78927444	169179756	1.12	0.604706511137083	3.17	0.370859203571921	0.0527537369706673	0.160881814645972	0.1406	0.0727	0.0073	0.0022	0.0207	0.0029	0.0038	0.0289	0.1442	0.0143	0.0175	0.0077	0.0912	0.0175	0.0094	0.0031	0.0027	0.0806	0.0961	0.0104	0.0084	0.0089	0.0227	0.0081	0.0137	0.1611
3	rs12632583	169182187	1.12	0.604706511137083	3.18	0.355766254763284	0.0500458482985441	0.168210892011601	0.1405	0.0727	0.0073	0.0022	0.0207	0.0029	0.0038	0.0289	0.1442	0.0143	0.0175	0.0077	0.0911	0.0175	0.0094	0.0031	0.0027	0.0806	0.0961	0.0104	0.0086	0.0089	0.0226	0.0081	0.0137	0.1612
3	rs3732454	169184721	1.12	0.604706511137083	3.18	0.355766254763284	0.0483417130125513	0.17276239914048	0.1404	0.0733	0.0074	0.0022	0.0207	0.0029	0.0037	0.0289	0.1442	0.0143	0.0174	0.0077	0.0909	0.0176	0.0094	0.0031	0.0027	0.0804	0.0961	0.0104	0.0086	0.0089	0.0226	0.0081	0.0137	0.161
3	rs41495746	169185517	1.12	0.604706511137083	3.18	0.355766254763284	0.0483898502417711	0.173060705414726	0.1404	0.0733	0.0074	0.0022	0.0207	0.0029	0.0037	0.0289	0.1442	0.0143	0.0175	0.0077	0.0909	0.0176	0.0094	0.0031	0.0027	0.0804	0.0961	0.0104	0.0086	0.0089	0.0226	0.0081	0.0138	0.1611
3	rs80083763	169189760	1.12	0.604706511137083	3.18	0.355766254763284	0.0498163249016025	0.19272363959309	0.14	0.0735	0.0075	0.0022	0.0206	0.003	0.0038	0.0288	0.1439	0.0143	0.0174	0.0078	0.0904	0.0176	0.0095	0.0031	0.0027	0.0803	0.0961	0.0105	0.0086	0.0089	0.0227	0.0082	0.0139	0.1615
3	rs7613621	169191186	1.13	0.554827224596281	3.18	0.355766254763284	0.0493919525169072	0.236770881567235	0.1397	0.0737	0.0077	0.0022	0.0206	0.003	0.0038	0.0287	0.1436	0.0142	0.0175	0.0079	0.0894	0.0178	0.0096	0.0031	0.0028	0.0803	0.0959	0.0105	0.0086	0.0089	0.0227	0.0083	0.0141	0.1624
3	rs74868079	169191753	1.13	0.554827224596281	3.18	0.355766254763284	0.0380858061609069	0.233244511818629	0.1399	0.0737	0.0078	0.0023	0.0205	0.003	0.0038	0.0285	0.1437	0.014	0.0174	0.008	0.0881	0.0179	0.0095	0.0031	0.0028	0.0804	0.0954	0.0104	0.0086	0.0088	0.0226	0.0083	0.0142	0.1639
3	rs73040831	169192526	1.13	0.554827224596281	3.17	0.370859203571921	0.0316495536908875	0.238540435944697	0.14	0.0736	0.0079	0.0023	0.0208	0.0031	0.0038	0.0283	0.1434	0.014	0.0173	0.0082	0.0863	0.0181	0.0095	0.0032	0.0028	0.0806	0.0946	0.0104	0.0087	0.0089	0.0227	0.0083	0.0145	0.1654
3	rs12488572	169193286	1.13	0.554827224596281	3.18	0.355766254763284	0.0291468122020355	0.239759453700918	0.1401	0.0736	0.008	0.0024	0.0211	0.0031	0.0038	0.0282	0.1427	0.0141	0.0173	0.0084	0.085	0.0182	0.0094	0.0031	0.0029	0.0805	0.0937	0.0103	0.0088	0.0089	0.0229	0.0084	0.0147	0.1673
3	rs9848010	169193353	1.13	0.554827224596281	3.18	0.355766254763284	0.0298191951370272	0.242426021465358	0.1402	0.0736	0.008	0.0024	0.0211	0.0031	0.0038	0.0282	0.1427	0.0141	0.0173	0.0084	0.0848	0.0182	0.0094	0.0031	0.0029	0.0805	0.0937	0.0103	0.0088	0.0089	0.0229	0.0084	0.0147	0.1674
3	rs116648448	169193383	1.13	0.554827224596281	3.18	0.355766254763284	0.0291016179586612	0.244878633616197	0.1399	0.0735	0.008	0.0024	0.0211	0.0031	0.0038	0.0282	0.1426	0.0141	0.0172	0.0084	0.0847	0.0183	0.0094	0.0031	0.0029	0.0805	0.0937	0.0103	0.0088	0.0089	0.0229	0.0084	0.0147	0.1675
3	rs73174306	169194244	1.13	0.554827224596281	3.18	0.355766254763284	0.0345025093585799	0.278620938602695	0.1396	0.0724	0.008	0.0024	0.0216	0.003	0.0038	0.0279	0.1413	0.014	0.0171	0.0086	0.0834	0.0183	0.0093	0.0031	0.0027	0.0808	0.0932	0.01	0.009	0.0088	0.0232	0.0085	0.015	0.1715
3	rs73174307	169194832	1.12	0.604706511137083	3.18	0.355766254763284	0.0461778281170401	0.306704457765356	0.1394	0.0715	0.008	0.0024	0.0218	0.003	0.0038	0.0277	0.1405	0.014	0.0169	0.0087	0.0826	0.0182	0.0094	0.0031	0.0026	0.081	0.0929	0.0097	0.0091	0.0088	0.0234	0.0086	0.0152	0.1743
3	rs75133804	169195000	1.12	0.604706511137083	3.2	0.326850259155197	0.0495222678190736	0.32189561956848	0.1393	0.0714	0.008	0.0024	0.0219	0.0029	0.0038	0.0277	0.1403	0.0139	0.0169	0.0087	0.0824	0.0182	0.0094	0.0031	0.0026	0.081	0.0929	0.0097	0.0092	0.0088	0.0234	0.0085	0.0153	0.1749
3	rs79598510	169197502	1.09	0.771508143262462	3.19	0.341098255896361	0.113892480257475	0.467467658461391	0.1392	0.0699	0.008	0.002	0.0227	0.0026	0.0036	0.0271	0.1389	0.0137	0.0166	0.0089	0.0806	0.0183	0.0092	0.0031	0.0023	0.0807	0.0928	0.009	0.0095	0.0088	0.024	0.0086	0.0159	0.1803
3	rs7652987	169198024	1.09	0.771508143262462	3.18	0.355766254763284	0.112335445998431	0.453114997055582	0.1392	0.0699	0.008	0.002	0.0228	0.0026	0.0036	0.0271	0.1389	0.0137	0.0166	0.0089	0.0806	0.0183	0.0092	0.0031	0.0023	0.0807	0.0928	0.009	0.0095	0.0088	0.024	0.0086	0.0159	0.1804
3	rs62294353	169198195	1.09	0.771508143262462	3.18	0.355766254763284	0.112335445998431	0.453114997055582	0.1392	0.0699	0.008	0.002	0.0228	0.0026	0.0036	0.0271	0.139	0.0137	0.0166	0.0089	0.0806	0.0183	0.0092	0.0031	0.0023	0.0807	0.0928	0.009	0.0095	0.0088	0.024	0.0086	0.0159	0.1804
3	rs73174312	169198340	1.09	0.771508143262462	3.18	0.355766254763284	0.112252405807344	0.452580736339843	0.1392	0.0699	0.008	0.002	0.0228	0.0026	0.0036	0.0271	0.139	0.0137	0.0166	0.0089	0.0806	0.0183	0.0092	0.0031	0.0023	0.0807	0.0928	0.009	0.0095	0.0088	0.024	0.0086	0.0159	0.1804
3	rs73174313	169198809	1.09	0.771508143262462	3.18	0.355766254763284	0.10904332936278	0.438881282353612	0.1392	0.0699	0.008	0.002	0.0227	0.0027	0.0036	0.0271	0.139	0.0137	0.0166	0.0089	0.0805	0.0183	0.0092	0.0031	0.0023	0.0807	0.0927	0.009	0.0095	0.0088	0.024	0.0086	0.0159	0.1804
3	rs73174315	169199746	1.09	0.771508143262462	3.18	0.355766254763284	0.107392991221869	0.435176592956744	0.1392	0.0699	0.008	0.002	0.0227	0.0027	0.0036	0.0271	0.139	0.0137	0.0166	0.0089	0.0805	0.0183	0.0092	0.0031	0.0023	0.0807	0.0928	0.009	0.0095	0.0088	0.024	0.0086	0.0159	0.1804
3	rs7617663	169200473	1.09	0.771508143262462	3.18	0.355766254763284	0.106721123381773	0.431744058047374	0.1392	0.0699	0.008	0.002	0.0227	0.0027	0.0036	0.0271	0.139	0.0137	0.0166	0.0089	0.0805	0.0183	0.0092	0.0031	0.0023	0.0807	0.0928	0.009	0.0095	0.0088	0.024	0.0086	0.0159	0.1805
3	rs58481349	169200812	1.09	0.771508143262462	3.17	0.370859203571921	0.106372785140135	0.431084790904882	0.1392	0.0699	0.0079	0.002	0.0227	0.0027	0.0036	0.0271	0.139	0.0137	0.0166	0.0089	0.0805	0.0183	0.0092	0.0031	0.0023	0.0807	0.0928	0.009	0.0095	0.0088	0.024	0.0086	0.0159	0.1805
3	rs61023593	169200927	1.09	0.771508143262462	3.17	0.370859203571921	0.107905359949643	0.433987584331705	0.1392	0.0698	0.0079	0.0021	0.0228	0.0027	0.0036	0.0271	0.1389	0.0137	0.0166	0.0089	0.0805	0.0183	0.0092	0.0031	0.0023	0.0807	0.0927	0.009	0.0095	0.0088	0.024	0.0087	0.0159	0.1805
3	rs59665441	169200968	1.09	0.771508143262462	3.17	0.370859203571921	0.107878355497541	0.433987584331705	0.1392	0.0698	0.0079	0.0021	0.0228	0.0027	0.0036	0.0271	0.1389	0.0137	0.0166	0.0089	0.0805	0.0183	0.0092	0.0031	0.0023	0.0807	0.0927	0.009	0.0095	0.0088	0.024	0.0087	0.0159	0.1805
3	rs73174319	169202169	1.09	0.771508143262462	3.17	0.370859203571921	0.10701642311765	0.419002878192097	0.1392	0.0699	0.0079	0.0021	0.0227	0.0027	0.0036	0.0271	0.139	0.0137	0.0166	0.0089	0.0803	0.0183	0.0092	0.0031	0.0023	0.0806	0.0927	0.009	0.0095	0.0088	0.024	0.0087	0.0159	0.1806
3	rs73174320	169202213	1.09	0.771508143262462	3.17	0.370859203571921	0.128261869165877	0.334227645271916	0.1389	0.0698	0.0079	0.0021	0.0227	0.0027	0.0036	0.0271	0.139	0.0137	0.0166	0.0089	0.0801	0.0186	0.0092	0.004	0.0023	0.0805	0.0926	0.009	0.0095	0.0087	0.024	0.0087	0.0159	0.1803
3	rs6788901	169202548	1.09	0.771508143262462	3.17	0.370859203571921	0.141566151738187	0.344462301873044	0.1388	0.0694	0.0081	0.0021	0.0227	0.0027	0.0036	0.0271	0.139	0.0137	0.0166	0.0089	0.0802	0.0186	0.0092	0.004	0.0023	0.0804	0.0928	0.009	0.0095	0.0087	0.024	0.0087	0.0159	0.1805
3	rs6780340	169202626	1.09	0.771508143262462	3.17	0.370859203571921	0.135652203145979	0.33165241223901	0.1388	0.0694	0.008	0.0021	0.0227	0.0027	0.0036	0.0271	0.139	0.0137	0.0167	0.0089	0.0802	0.0186	0.0092	0.004	0.0023	0.0805	0.0928	0.009	0.0095	0.0086	0.0241	0.0086	0.0159	0.1805
3	rs73174322	169203183	1.09	0.771508143262462	3.17	0.370859203571921	0.135062928426128	0.331040118445751	0.1388	0.0694	0.008	0.0021	0.0227	0.0027	0.0036	0.0271	0.139	0.0137	0.0167	0.0089	0.0802	0.0186	0.0092	0.004	0.0023	0.0805	0.0928	0.009	0.0095	0.0086	0.0241	0.0086	0.0159	0.1805
3	rs73174324	169205235	1.09	0.771508143262462	3.16	0.386381943985473	0.134908112512357	0.333123263135579	0.1389	0.0694	0.008	0.0021	0.0227	0.0027	0.0036	0.0271	0.1391	0.0137	0.0167	0.0089	0.0801	0.0186	0.0092	0.004	0.0023	0.0805	0.093	0.009	0.0095	0.0086	0.0241	0.0086	0.0159	0.1805
3	rs62294354	169205536	1.09	0.771508143262462	3.16	0.386381943985473	0.134567893460232	0.333245919667993	0.1389	0.0694	0.008	0.0021	0.0227	0.0027	0.0036	0.0271	0.1391	0.0137	0.0167	0.0089	0.0801	0.0186	0.0092	0.004	0.0023	0.0805	0.093	0.009	0.0095	0.0086	0.0241	0.0086	0.0159	0.1805
3	rs114540312	169206964	1.09	0.771508143262462	3.16	0.386381943985473	0.135559057205867	0.340382396347649	0.1388	0.0694	0.008	0.0021	0.0227	0.0027	0.0036	0.0271	0.139	0.0137	0.0167	0.009	0.0801	0.0186	0.0092	0.004	0.0023	0.0805	0.093	0.009	0.0095	0.0086	0.0241	0.0086	0.0159	0.1805
3	rs7638569	169212367	1.09	0.771508143262462	3.16	0.386381943985473	0.127034512366602	0.332877989554627	0.1396	0.0687	0.0079	0.0021	0.0231	0.0026	0.0035	0.0267	0.1388	0.0135	0.0165	0.0093	0.0797	0.0186	0.0091	0.0036	0.0025	0.0796	0.0941	0.0087	0.0094	0.0086	0.0238	0.0085	0.0161	0.1822
3	rs6797482	169213428	1.09	0.771508143262462	3.17	0.370859203571921	0.109642359230194	0.32371849835209	0.1404	0.0684	0.0077	0.0021	0.0233	0.0025	0.0034	0.0265	0.1394	0.0134	0.0163	0.0093	0.0799	0.0187	0.009	0.0034	0.0025	0.0792	0.0939	0.0087	0.0095	0.0084	0.0238	0.0084	0.0163	0.1821
3	rs115005883	169214536	1.08	0.832982220188166	3.16	0.386381943985473	0.106399555304488	0.322381424346669	0.1405	0.0684	0.0077	0.0021	0.0233	0.0025	0.0034	0.0265	0.1395	0.0133	0.0163	0.0094	0.08	0.0187	0.009	0.0033	0.0025	0.0791	0.0938	0.0087	0.0095	0.0084	0.0238	0.0084	0.0163	0.1821
3	rs9637466	169215928	1.08	0.832982220188166	3.16	0.386381943985473	0.105066165506093	0.32043950100801	0.1407	0.0683	0.0076	0.0021	0.0233	0.0025	0.0034	0.0265	0.1397	0.0133	0.0162	0.0094	0.08	0.0187	0.009	0.0033	0.0025	0.0791	0.0938	0.0087	0.0095	0.0083	0.0238	0.0084	0.0164	0.1821
3	rs5004899	169216068	1.08	0.832982220188166	3.17	0.370859203571921	0.109860691558395	0.331407455090341	0.1408	0.0683	0.0076	0.002	0.0234	0.0025	0.0033	0.0265	0.1397	0.0133	0.0163	0.0094	0.08	0.0188	0.009	0.0032	0.0025	0.0791	0.0938	0.0087	0.0095	0.0083	0.0239	0.0084	0.0165	0.182
3	rs2421745	169216243	1.08	0.832982220188166	3.19	0.341098255896361	0.105945030943456	0.327617393291331	0.1409	0.0682	0.0076	0.002	0.0233	0.0025	0.0033	0.0265	0.1397	0.0132	0.0163	0.0094	0.0801	0.0188	0.009	0.0032	0.0025	0.0791	0.0938	0.0087	0.0095	0.0083	0.0239	0.0083	0.0165	0.1821
3	rs35296325	169216269	1.08	0.832982220188166	3.19	0.341098255896361	0.105838259546145	0.327495345769957	0.1409	0.0682	0.0076	0.002	0.0233	0.0025	0.0033	0.0265	0.1397	0.0132	0.0163	0.0094	0.0801	0.0188	0.009	0.0032	0.0025	0.0791	0.0938	0.0087	0.0095	0.0083	0.0239	0.0083	0.0165	0.1821
3	rs74593396	169216376	1.08	0.832982220188166	3.19	0.341098255896361	0.110298161808747	0.336193615399693	0.141	0.0682	0.0076	0.002	0.0233	0.0024	0.0033	0.0265	0.1397	0.0132	0.0163	0.0094	0.0802	0.0188	0.009	0.0032	0.0024	0.079	0.0938	0.0087	0.0095	0.0083	0.0239	0.0083	0.0165	0.1821
3	rs75256761	169216455	1.08	0.832982220188166	3.2	0.326850259155197	0.110243419274538	0.341864372379383	0.141	0.0681	0.0076	0.002	0.0233	0.0024	0.0033	0.0265	0.1398	0.0132	0.0163	0.0094	0.0801	0.0188	0.009	0.0032	0.0024	0.079	0.0938	0.0088	0.0095	0.0083	0.0239	0.0084	0.0165	0.1821
3	rs78734373	169216501	1.08	0.832982220188166	3.2	0.326850259155197	0.11027078844304	0.341740803264105	0.141	0.0681	0.0076	0.002	0.0233	0.0024	0.0033	0.0265	0.1398	0.0132	0.0163	0.0094	0.0801	0.0188	0.009	0.0032	0.0024	0.079	0.0938	0.0088	0.0095	0.0083	0.0239	0.0084	0.0165	0.1821
3	rs75251027	169217687	1.08	0.832982220188166	3.2	0.326850259155197	0.104880324045195	0.339395448425031	0.141	0.0681	0.0074	0.002	0.0234	0.0024	0.0033	0.0265	0.1399	0.0132	0.0162	0.0094	0.0802	0.0188	0.009	0.0032	0.0024	0.079	0.0937	0.0088	0.0095	0.0083	0.0239	0.0084	0.0165	0.1821
3	rs16853849	169219546	1.08	0.832982220188166	3.2	0.326850259155197	0.103901415251164	0.33742404712262	0.1411	0.0681	0.0074	0.002	0.0234	0.0024	0.0033	0.0265	0.14	0.0132	0.0162	0.0094	0.0802	0.0188	0.009	0.0031	0.0024	0.079	0.0937	0.0088	0.0095	0.0083	0.0239	0.0084	0.0165	0.1821
3	rs16853852	169219673	1.08	0.832982220188166	3.2	0.326850259155197	0.103901415251164	0.33742404712262	0.1411	0.0681	0.0074	0.002	0.0234	0.0024	0.0033	0.0265	0.14	0.0132	0.0162	0.0094	0.0802	0.0188	0.009	0.0031	0.0024	0.079	0.0937	0.0088	0.0095	0.0083	0.0239	0.0084	0.0165	0.1821
3	rs75102191	169219865	1.08	0.832982220188166	3.2	0.326850259155197	0.103822294473564	0.337670290038241	0.1411	0.0681	0.0074	0.002	0.0234	0.0024	0.0033	0.0265	0.14	0.0132	0.0162	0.0094	0.0802	0.0188	0.009	0.0031	0.0024	0.079	0.0937	0.0088	0.0095	0.0083	0.0239	0.0084	0.0165	0.1821
3	rs114784259	169219869	1.08	0.832982220188166	3.2	0.326850259155197	0.103822294473564	0.337670290038241	0.1411	0.0681	0.0074	0.002	0.0234	0.0024	0.0033	0.0265	0.14	0.0132	0.0162	0.0094	0.0802	0.0188	0.009	0.0031	0.0024	0.079	0.0937	0.0088	0.0095	0.0083	0.0239	0.0084	0.0165	0.1821
3	rs77865900	169220120	1.08	0.832982220188166	3.2	0.326850259155197	0.103795929217742	0.337300945220623	0.1411	0.0681	0.0074	0.002	0.0234	0.0024	0.0033	0.0265	0.14	0.0132	0.0162	0.0094	0.0802	0.0188	0.009	0.0031	0.0024	0.079	0.0936	0.0088	0.0095	0.0083	0.0239	0.0084	0.0165	0.1821
3	rs11914338	169226165	1.08	0.832982220188166	3.2	0.326850259155197	0.10398057354665	0.342977075173033	0.1411	0.0681	0.0074	0.002	0.0234	0.0024	0.0033	0.0264	0.1402	0.0132	0.0161	0.0094	0.0802	0.0188	0.009	0.0031	0.0024	0.079	0.0936	0.0088	0.0095	0.0083	0.0239	0.0083	0.0165	0.1821
3	rs12490068	169227995	1.08	0.832982220188166	3.2	0.326850259155197	0.103637825209327	0.333491272199191	0.1413	0.068	0.0074	0.002	0.0234	0.0025	0.0033	0.0264	0.1402	0.0132	0.0161	0.0094	0.0801	0.0188	0.009	0.0031	0.0024	0.0791	0.0935	0.0089	0.0095	0.0082	0.0239	0.0083	0.0165	0.1821
3	rs12485607	169230501	1.08	0.832982220188166	3.2	0.326850259155197	0.0937804665056409	0.339518771510102	0.1389	0.068	0.0074	0.002	0.0235	0.0025	0.0033	0.0264	0.1424	0.0133	0.016	0.0095	0.08	0.0188	0.009	0.003	0.0024	0.0791	0.0936	0.0089	0.0095	0.0082	0.0238	0.0084	0.0165	0.1821
3	rs71306636	169231812	1.08	0.832982220188166	3.2	0.326850259155197	0.0938547041757239	0.336685631407087	0.1389	0.0679	0.0074	0.002	0.0235	0.0026	0.0033	0.0264	0.1424	0.0133	0.016	0.0095	0.08	0.0188	0.009	0.003	0.0025	0.0791	0.0935	0.009	0.0095	0.0082	0.0238	0.0084	0.0166	0.1821
3	rs7616087	169234203	1.08	0.832982220188166	3.2	0.326850259155197	0.100533054080012	0.354785442021858	0.139	0.0679	0.0074	0.002	0.0234	0.0026	0.0033	0.0264	0.1424	0.0133	0.016	0.0095	0.08	0.0188	0.009	0.003	0.0025	0.0791	0.0935	0.009	0.0096	0.0082	0.0238	0.0084	0.0166	0.1821
3	rs16853935	169234529	1.08	0.832982220188166	3.2	0.326850259155197	0.101258290893605	0.352788644729555	0.139	0.0679	0.0074	0.002	0.0234	0.0026	0.0033	0.0264	0.1424	0.0133	0.016	0.0095	0.08	0.0188	0.009	0.003	0.0025	0.0791	0.0935	0.009	0.0096	0.0082	0.0238	0.0084	0.0166	0.1821
3	rs76373373	169237360	1.08	0.832982220188166	3.2	0.326850259155197	0.104986494122927	0.357035683804713	0.139	0.0678	0.0075	0.002	0.0234	0.0027	0.0034	0.0263	0.1425	0.0132	0.016	0.0096	0.08	0.0188	0.009	0.003	0.0025	0.0791	0.0931	0.009	0.0096	0.0083	0.0239	0.0084	0.0166	0.1823
3	rs76485661	169237398	1.08	0.832982220188166	3.2	0.326850259155197	0.104959945343049	0.357035683804713	0.139	0.0678	0.0075	0.002	0.0234	0.0027	0.0034	0.0263	0.1425	0.0132	0.016	0.0096	0.08	0.0187	0.009	0.003	0.0025	0.0791	0.0931	0.009	0.0096	0.0083	0.0239	0.0084	0.0166	0.1823
3	rs114206926	169237952	1.08	0.832982220188166	3.2	0.326850259155197	0.105651570441909	0.357786665923323	0.139	0.0678	0.0075	0.002	0.0234	0.0027	0.0034	0.0263	0.1425	0.0132	0.016	0.0096	0.08	0.0187	0.009	0.003	0.0025	0.0791	0.0931	0.009	0.0096	0.0083	0.0239	0.0084	0.0166	0.1823
3	rs77326755	169238017	1.08	0.832982220188166	3.2	0.326850259155197	0.105704889299378	0.358412827821463	0.139	0.0678	0.0075	0.002	0.0234	0.0027	0.0034	0.0263	0.1425	0.0132	0.016	0.0096	0.08	0.0187	0.009	0.003	0.0025	0.0791	0.0931	0.009	0.0096	0.0083	0.0239	0.0084	0.0166	0.1823
3	rs116241374	169239309	1.08	0.832982220188166	3.2	0.326850259155197	0.107500732749268	0.357160816239861	0.139	0.0677	0.0075	0.002	0.0234	0.0027	0.0034	0.0263	0.1426	0.0132	0.0159	0.0096	0.08	0.0187	0.009	0.003	0.0025	0.0791	0.0929	0.009	0.0096	0.0083	0.0239	0.0084	0.0166	0.1824
3	rs78366033	169239386	1.08	0.832982220188166	3.2	0.326850259155197	0.107689441562236	0.35803709323957	0.139	0.0677	0.0075	0.002	0.0234	0.0027	0.0034	0.0263	0.1426	0.0132	0.0159	0.0096	0.08	0.0187	0.009	0.003	0.0025	0.0791	0.0929	0.009	0.0096	0.0083	0.0239	0.0084	0.0166	0.1824
3	rs12493300	169240477	1.08	0.832982220188166	3.2	0.326850259155197	0.110709266035742	0.36167388691538	0.1391	0.0677	0.0075	0.002	0.0234	0.0028	0.0034	0.0263	0.1426	0.0132	0.0159	0.0096	0.0801	0.0187	0.009	0.003	0.0025	0.0791	0.0927	0.009	0.0096	0.0083	0.0239	0.0084	0.0166	0.1824
3	rs114408171	169240693	1.08	0.832982220188166	3.2	0.326850259155197	0.113084511310332	0.370748045815645	0.1391	0.0677	0.0075	0.002	0.0234	0.0027	0.0034	0.0263	0.1426	0.0132	0.016	0.0096	0.0801	0.0187	0.009	0.003	0.0025	0.0791	0.0927	0.009	0.0096	0.0083	0.0239	0.0084	0.0166	0.1824
3	rs3905222	169242205	1.08	0.832982220188166	3.21	0.313017210102667	0.111121315039576	0.373660076557514	0.1391	0.0676	0.0075	0.002	0.0234	0.0028	0.0034	0.0263	0.1426	0.0132	0.0159	0.0096	0.0802	0.0187	0.009	0.003	0.0025	0.0792	0.0926	0.009	0.0096	0.0083	0.0239	0.0084	0.0166	0.1825
3	rs12485268	169242615	1.08	0.832982220188166	3.21	0.313017210102667	0.108202685298765	0.365950976306509	0.1391	0.0676	0.0075	0.002	0.0234	0.0028	0.0034	0.0263	0.1426	0.0132	0.0159	0.0096	0.0802	0.0187	0.009	0.003	0.0025	0.0792	0.0926	0.009	0.0096	0.0083	0.0239	0.0084	0.0166	0.1825
3	rs75921277	169242886	1.08	0.832982220188166	3.21	0.313017210102667	0.106319257352102	0.373406602093806	0.1391	0.0676	0.0075	0.002	0.0234	0.0028	0.0034	0.0263	0.1426	0.0132	0.0159	0.0096	0.0802	0.0187	0.009	0.003	0.0025	0.0792	0.0925	0.009	0.0096	0.0083	0.0239	0.0084	0.0166	0.1826
3	rs114965588	169244015	1.08	0.832982220188166	3.21	0.313017210102667	0.107419920326134	0.373533333279944	0.1391	0.0676	0.0076	0.002	0.0234	0.0028	0.0034	0.0263	0.1427	0.0131	0.0159	0.0096	0.0802	0.0187	0.009	0.003	0.0025	0.0793	0.0923	0.009	0.0096	0.0083	0.0239	0.0083	0.0166	0.1826
3	rs77885193	169244912	1.08	0.832982220188166	3.21	0.313017210102667	0.107743396039688	0.369989442003854	0.1391	0.0676	0.0076	0.002	0.0234	0.0028	0.0034	0.0263	0.1427	0.0131	0.0159	0.0096	0.0802	0.0187	0.009	0.003	0.0025	0.0793	0.0923	0.009	0.0096	0.0082	0.0239	0.0083	0.0166	0.1826
3	rs12493121	169245773	1.08	0.832982220188166	3.2	0.326850259155197	0.107527678594159	0.371760198408926	0.139	0.0676	0.0076	0.002	0.0234	0.0028	0.0034	0.0263	0.1427	0.0131	0.0159	0.0096	0.0803	0.0187	0.009	0.003	0.0025	0.0794	0.0922	0.009	0.0096	0.0082	0.0239	0.0083	0.0167	0.1825
3	rs116025901	169245934	1.08	0.832982220188166	3.2	0.326850259155197	0.111534309197853	0.385627493114963	0.139	0.0676	0.0076	0.002	0.0234	0.0028	0.0034	0.0263	0.1427	0.0131	0.0159	0.0096	0.0804	0.0187	0.009	0.0029	0.0024	0.0794	0.0921	0.009	0.0096	0.0082	0.0239	0.0083	0.0168	0.1825
3	rs77941151	169248443	1.08	0.832982220188166	3.2	0.326850259155197	0.11967635723855	0.401961407193244	0.1391	0.0676	0.0077	0.002	0.0234	0.0028	0.0035	0.0262	0.1429	0.0131	0.0159	0.0096	0.0805	0.0186	0.009	0.0029	0.0025	0.0796	0.0914	0.0091	0.0097	0.0082	0.0239	0.0083	0.0168	0.1828
3	rs75419742	169248666	1.08	0.832982220188166	3.2	0.326850259155197	0.121585277512863	0.403643883507069	0.1391	0.0676	0.0077	0.002	0.0234	0.0029	0.0035	0.0262	0.1428	0.0131	0.0159	0.0096	0.0806	0.0186	0.009	0.0029	0.0025	0.0796	0.0913	0.0091	0.0097	0.0082	0.024	0.0083	0.0168	0.1829
3	rs3909247	169249745	1.08	0.832982220188166	3.2	0.326850259155197	0.124453798109328	0.420180706623902	0.1391	0.0677	0.0077	0.002	0.0233	0.0029	0.0035	0.0262	0.1427	0.013	0.0159	0.0096	0.0807	0.0186	0.009	0.0029	0.0025	0.0796	0.0912	0.009	0.0097	0.0082	0.024	0.0083	0.0168	0.1828
3	rs12494228	169250349	1.08	0.832982220188166	3.21	0.313017210102667	0.117700377141321	0.413909335328692	0.1391	0.0677	0.0078	0.002	0.0233	0.0029	0.0035	0.0262	0.1426	0.013	0.0159	0.0096	0.0808	0.0186	0.009	0.0029	0.0025	0.0797	0.0912	0.009	0.0097	0.0082	0.024	0.0083	0.0168	0.1827
3	rs6806395	169251351	1.08	0.832982220188166	3.2	0.326850259155197	0.117871402469727	0.423063602767457	0.1391	0.0677	0.0078	0.002	0.0233	0.0029	0.0035	0.0262	0.1426	0.013	0.016	0.0096	0.0807	0.0186	0.009	0.0029	0.0025	0.0797	0.0912	0.009	0.0097	0.0081	0.024	0.0083	0.0168	0.1827
3	rs78200916	169253468	1.08	0.832982220188166	3.2	0.326850259155197	0.109833385334325	0.386650847060502	0.1392	0.0676	0.0078	0.002	0.0233	0.0029	0.0035	0.0261	0.1425	0.013	0.016	0.0096	0.0804	0.0186	0.0089	0.0029	0.0026	0.0802	0.0912	0.009	0.0097	0.0081	0.0241	0.0082	0.0168	0.1827
3	rs75041760	169257711	1.08	0.832982220188166	3.2	0.326850259155197	0.145193662324464	0.414691855576725	0.1392	0.0673	0.0083	0.002	0.0231	0.003	0.0034	0.0259	0.1426	0.0129	0.0158	0.0096	0.0796	0.0187	0.0089	0.0028	0.0026	0.082	0.0903	0.0089	0.0093	0.0079	0.0245	0.008	0.0167	0.1835
3	rs7611247	169258567	1.08	0.832982220188166	3.2	0.326850259155197	0.155595207033648	0.459673131778485	0.1392	0.0673	0.0083	0.002	0.0231	0.003	0.0034	0.0259	0.1426	0.0129	0.0158	0.0096	0.0796	0.0187	0.0089	0.0028	0.0026	0.0821	0.0903	0.0089	0.0093	0.0079	0.0245	0.008	0.0167	0.1835
3	rs12488189	169263005	1.08	0.832982220188166	3.2	0.326850259155197	0.19523330092196	0.507354710870207	0.1389	0.0671	0.0083	0.0021	0.0231	0.0031	0.0035	0.0259	0.1428	0.0128	0.0158	0.0097	0.0795	0.0187	0.0089	0.0028	0.0027	0.0823	0.0903	0.0089	0.0092	0.0079	0.0245	0.008	0.0167	0.1837
3	rs16854063	169263164	1.08	0.832982220188166	3.2	0.326850259155197	0.196234166492383	0.512312634925016	0.1389	0.0671	0.0083	0.0021	0.0231	0.0031	0.0035	0.0259	0.1428	0.0128	0.0158	0.0097	0.0795	0.0187	0.0089	0.0028	0.0027	0.0823	0.0903	0.0089	0.0092	0.0079	0.0245	0.008	0.0167	0.1837
3	rs11709963	169265705	1.08	0.832982220188166	3.2	0.326850259155197	0.185945332859229	0.526148099722774	0.139	0.0671	0.0083	0.0021	0.0231	0.003	0.0034	0.0259	0.1428	0.0128	0.0158	0.0098	0.0795	0.0187	0.0089	0.0027	0.0027	0.0822	0.0903	0.0089	0.0092	0.0079	0.0245	0.008	0.0167	0.1837
3	rs77819261	169265948	1.08	0.832982220188166	3.2	0.326850259155197	0.185721122573864	0.524344261703423	0.139	0.0671	0.0083	0.0021	0.0231	0.003	0.0034	0.0259	0.1428	0.0128	0.0158	0.0098	0.0795	0.0187	0.0089	0.0027	0.0027	0.0822	0.0903	0.0089	0.0092	0.0079	0.0245	0.008	0.0167	0.1837
3	rs16854074	169268051	1.08	0.832982220188166	3.2	0.326850259155197	0.183598875613424	0.522541977168498	0.139	0.0671	0.0083	0.002	0.0231	0.003	0.0034	0.0259	0.1428	0.0128	0.0158	0.0098	0.0795	0.0187	0.0089	0.0027	0.0026	0.0823	0.0903	0.0089	0.0092	0.0079	0.0245	0.008	0.0167	0.1837
3	rs73174350	169270503	1.08	0.832982220188166	3.2	0.326850259155197	0.181527519444748	0.525870485250927	0.1389	0.0672	0.0083	0.002	0.0231	0.003	0.0034	0.0259	0.1429	0.0129	0.0158	0.0098	0.0795	0.0187	0.0089	0.0027	0.0026	0.0822	0.0904	0.0088	0.0092	0.0079	0.0245	0.008	0.0167	0.1836
3	rs11920985	169271548	1.08	0.832982220188166	3.2	0.326850259155197	0.180938189874966	0.527120038964422	0.1389	0.0672	0.0083	0.002	0.0231	0.003	0.0034	0.0259	0.1429	0.0129	0.0158	0.0098	0.0795	0.0187	0.0089	0.0027	0.0026	0.0822	0.0905	0.0088	0.0092	0.0079	0.0245	0.008	0.0167	0.1836
3	rs12633194	169276225	1.08	0.832982220188166	3.21	0.313017210102667	0.179286625168226	0.53672446352638	0.1389	0.0672	0.0083	0.002	0.0231	0.0029	0.0033	0.0259	0.1429	0.0129	0.0158	0.0098	0.0795	0.0188	0.0089	0.0027	0.0026	0.0822	0.0905	0.0088	0.0093	0.0079	0.0245	0.008	0.0167	0.1837
3	rs78570582	169281133	1.08	0.832982220188166	3.21	0.313017210102667	0.185609075706952	0.523096360519888	0.1395	0.0673	0.0083	0.002	0.0231	0.0029	0.0033	0.0258	0.1428	0.0128	0.0158	0.0097	0.0793	0.0187	0.0088	0.0027	0.0026	0.0819	0.0904	0.0088	0.0092	0.0079	0.0245	0.0081	0.0167	0.1839
3	rs10513676	169281513	1.08	0.832982220188166	3.21	0.313017210102667	0.189402683117941	0.536166507697021	0.1395	0.0673	0.0083	0.002	0.0231	0.0029	0.0033	0.0258	0.1428	0.0128	0.0158	0.0097	0.0792	0.0187	0.0088	0.0027	0.0026	0.0819	0.0904	0.0088	0.0092	0.0079	0.0245	0.0081	0.0167	0.1839
3	rs1362776	169292168	1.08	0.832982220188166	3.21	0.313017210102667	0.217149184427683	0.582813357641291	0.14	0.0677	0.0082	0.002	0.023	0.003	0.0034	0.0259	0.143	0.0127	0.0158	0.0097	0.0792	0.0186	0.0088	0.0026	0.0026	0.0819	0.0897	0.0088	0.0093	0.0079	0.0243	0.0082	0.0167	0.1838
3	rs77907925	169292848	1.08	0.832982220188166	3.21	0.313017210102667	0.230094854802982	0.613464722344506	0.1406	0.0677	0.0082	0.002	0.023	0.0031	0.0034	0.0259	0.1426	0.0128	0.0158	0.0098	0.0787	0.0186	0.0088	0.0026	0.0026	0.0818	0.09	0.0089	0.0094	0.0079	0.0244	0.0082	0.0167	0.1836
3	rs74788716	169293273	1.08	0.832982220188166	3.21	0.313017210102667	0.232462685360213	0.607275843979144	0.1407	0.0678	0.0082	0.0021	0.023	0.0031	0.0034	0.0259	0.1423	0.0128	0.0159	0.0098	0.0785	0.0186	0.0088	0.0026	0.0026	0.0818	0.0902	0.0089	0.0094	0.0079	0.0244	0.0082	0.0167	0.1836
3	rs11925726	169293826	1.08	0.832982220188166	3.21	0.313017210102667	0.230770005028863	0.60181902396282	0.1409	0.0678	0.0082	0.0021	0.023	0.0031	0.0035	0.0259	0.142	0.0128	0.0159	0.0098	0.0782	0.0186	0.0088	0.0026	0.0026	0.0818	0.0903	0.0089	0.0094	0.0079	0.0245	0.0082	0.0167	0.1836
3	rs4122246	169297588	1.08	0.832982220188166	3.22	0.299593947381755	0.237024325161695	0.519772275777641	0.1408	0.0679	0.0082	0.0021	0.023	0.0032	0.0035	0.0259	0.1419	0.0128	0.0159	0.0098	0.0779	0.0186	0.0088	0.0026	0.0026	0.0813	0.0904	0.0093	0.0095	0.0079	0.0245	0.008	0.0167	0.184
3	rs76748403	169297797	1.08	0.832982220188166	3.22	0.299593947381755	0.157421177308082	0.364062267821493	0.1412	0.0684	0.0077	0.0021	0.0231	0.0033	0.0035	0.026	0.1422	0.0128	0.0159	0.0098	0.0776	0.0183	0.0084	0.0026	0.0026	0.0817	0.0908	0.0096	0.0095	0.0078	0.0245	0.008	0.0164	0.1835
3	rs1833341	169297808	1.08	0.832982220188166	3.22	0.299593947381755	0.153614512669998	0.358788674654465	0.1412	0.0684	0.0076	0.0021	0.0231	0.0033	0.0035	0.026	0.1422	0.0128	0.0159	0.0098	0.0776	0.0183	0.0084	0.0026	0.0026	0.0817	0.0908	0.0096	0.0095	0.0078	0.0245	0.008	0.0164	0.1835
3	rs78591258	169298538	1.08	0.832982220188166	3.22	0.299593947381755	0.151549241444167	0.357285961179865	0.1412	0.0684	0.0076	0.0022	0.0231	0.0033	0.0035	0.026	0.1422	0.0128	0.0159	0.0098	0.0776	0.0183	0.0084	0.0026	0.0026	0.0818	0.0908	0.0096	0.0095	0.0078	0.0244	0.0079	0.0164	0.1834
3	rs73174363	169298560	1.08	0.832982220188166	3.22	0.299593947381755	0.125695643898935	0.348929055423898	0.1409	0.0683	0.0076	0.0022	0.0231	0.0033	0.0035	0.026	0.1421	0.0128	0.0159	0.0098	0.0775	0.0183	0.0084	0.0029	0.0029	0.0817	0.0908	0.0096	0.0096	0.0078	0.0244	0.0079	0.0164	0.1833
3	rs2270406	169299079	1.08	0.832982220188166	3.22	0.299593947381755	0.120570673906671	0.314513973969726	0.141	0.0683	0.0076	0.0022	0.0231	0.0033	0.0035	0.026	0.1422	0.0128	0.0159	0.0098	0.0775	0.0183	0.0084	0.0029	0.0029	0.0818	0.0907	0.0096	0.0096	0.0078	0.0244	0.0079	0.0164	0.1833
3	rs1344555	169300219	1.09	0.771508143262462	3.24	0.273955600409011	0.105332008126147	0.257485285814988	0.1406	0.0683	0.0075	0.0022	0.0231	0.0033	0.0035	0.0261	0.1423	0.0129	0.0159	0.0098	0.0772	0.0182	0.0082	0.0029	0.0029	0.0823	0.0909	0.0098	0.0096	0.0078	0.0245	0.0079	0.0162	0.1833
3	rs36063014	169302504	1.09	0.771508143262462	3.24	0.273955600409011	0.0813324641777969	0.217482568807667	0.1403	0.0682	0.0075	0.0023	0.0232	0.0034	0.0035	0.0259	0.1417	0.0128	0.016	0.0098	0.0772	0.0181	0.0083	0.003	0.0029	0.0833	0.0907	0.01	0.0098	0.0077	0.0246	0.0079	0.016	0.1831
3	rs115811327	169303941	1.09	0.771508143262462	3.24	0.273955600409011	0.0697923740700397	0.210747678826595	0.1401	0.0681	0.0074	0.0024	0.0231	0.0035	0.0035	0.0259	0.1414	0.0128	0.016	0.0098	0.0773	0.0181	0.0083	0.003	0.003	0.0838	0.0906	0.0101	0.0098	0.0077	0.0246	0.0079	0.0157	0.1831
3	rs12634749	169306001	1.09	0.771508143262462	3.24	0.273955600409011	0.0756784481065056	0.240092258422934	0.1401	0.0681	0.0074	0.0024	0.0231	0.0035	0.0035	0.0259	0.1413	0.0128	0.016	0.0098	0.0773	0.0181	0.0083	0.003	0.003	0.0839	0.0906	0.0101	0.0098	0.0077	0.0246	0.0079	0.0157	0.1831
3	rs78159151	169306915	1.09	0.771508143262462	3.24	0.273955600409011	0.0682478641099316	0.201563401748417	0.14	0.0681	0.0074	0.0024	0.0231	0.0035	0.0035	0.0259	0.1413	0.0128	0.016	0.0098	0.0773	0.0181	0.0083	0.003	0.003	0.0839	0.0906	0.0101	0.0098	0.0077	0.0246	0.0079	0.0157	0.1831
3	rs73174374	169307597	1.09	0.771508143262462	3.25	0.261729658797372	0.0672240394103963	0.187484501240129	0.14	0.0681	0.0074	0.0024	0.0231	0.0035	0.0035	0.0259	0.1413	0.0128	0.016	0.0098	0.0773	0.0181	0.0083	0.003	0.003	0.0839	0.0906	0.0101	0.0098	0.0077	0.0246	0.0079	0.0157	0.1831
3	rs78616784	169311535	1.09	0.771508143262462	3.25	0.261729658797372	0.063344647764879	0.177255701343504	0.1399	0.0682	0.0074	0.0024	0.0231	0.0035	0.0035	0.0259	0.1412	0.0129	0.016	0.0098	0.0774	0.0181	0.0083	0.003	0.003	0.0839	0.0906	0.0101	0.0099	0.0077	0.0246	0.0079	0.0157	0.183
3	rs73174379	169314607	1.09	0.771508143262462	3.25	0.261729658797372	0.0633638611801438	0.193963484388517	0.1399	0.0682	0.0074	0.0024	0.0231	0.0035	0.0035	0.0258	0.1412	0.0129	0.016	0.0098	0.0775	0.0181	0.0083	0.003	0.003	0.0839	0.0906	0.0102	0.0096	0.0077	0.0246	0.0079	0.0156	0.183
3	rs12487498	169320593	1.09	0.771508143262462	3.25	0.261729658797372	0.0584785852191837	0.184629097908098	0.1394	0.0688	0.0075	0.0025	0.0231	0.0035	0.0034	0.0258	0.1408	0.013	0.0161	0.0099	0.0776	0.018	0.0082	0.0031	0.003	0.0842	0.0906	0.0102	0.0098	0.0076	0.0246	0.0079	0.0154	0.1831
3	rs2032701	169325234	1.09	0.771508143262462	3.26	0.249891789602986	0.0548741419074891	0.126303135951984	0.1393	0.0691	0.0074	0.0025	0.0231	0.0035	0.0035	0.0256	0.1404	0.013	0.0162	0.0098	0.0775	0.0179	0.0082	0.0031	0.0031	0.0845	0.0904	0.0102	0.0097	0.0075	0.0246	0.0078	0.0155	0.1833
3	rs9872832	169327906	1.09	0.771508143262462	3.27	0.2384362992664	0.0553295340596668	0.128798433641839	0.1394	0.0693	0.0074	0.0025	0.0231	0.0036	0.0035	0.0256	0.1402	0.013	0.0162	0.0099	0.0774	0.0179	0.0082	0.0031	0.0031	0.0846	0.0903	0.0103	0.0098	0.0075	0.0246	0.0078	0.0156	0.1833
3	rs59943194	169329498	1.09	0.771508143262462	3.28	0.227357389834261	0.0566037640859959	0.137032169980304	0.1393	0.0693	0.0074	0.0025	0.0232	0.0036	0.0035	0.0256	0.1402	0.013	0.0162	0.0099	0.0773	0.0179	0.0082	0.0031	0.0031	0.0846	0.0903	0.0103	0.0098	0.0075	0.0246	0.0078	0.0157	0.1833
3	rs112448395	169334587	1.09	0.771508143262462	3.32	0.186688027238402	0.0557874418660301	0.128530212661988	0.1393	0.0694	0.0074	0.0025	0.0232	0.0036	0.0035	0.0255	0.1401	0.013	0.0162	0.0099	0.0773	0.0179	0.0082	0.0032	0.0031	0.0847	0.0903	0.0103	0.0098	0.0075	0.0246	0.0078	0.0156	0.1832
3	rs59796915	169340209	1.09	0.771508143262462	3.32	0.186688027238402	0.0663884764418588	0.141357726716542	0.1392	0.0699	0.0074	0.0025	0.0232	0.0036	0.0035	0.0253	0.1395	0.013	0.0163	0.01	0.0771	0.0178	0.0083	0.0032	0.0031	0.0851	0.0904	0.0103	0.01	0.0074	0.0245	0.0078	0.0156	0.183
3	rs74917561	169341015	1.09	0.771508143262462	3.31	0.196320630125924	0.0624459402809803	0.117368653990586	0.1392	0.0699	0.0073	0.0025	0.0232	0.0036	0.0036	0.0253	0.1395	0.013	0.0163	0.01	0.0771	0.0178	0.0083	0.0032	0.0032	0.0851	0.0904	0.0103	0.01	0.0074	0.0245	0.0078	0.0156	0.183
3	rs78141025	169342491	1.09	0.771508143262462	3.31	0.196320630125924	0.0606551731303889	0.119187917616413	0.1392	0.07	0.0073	0.0025	0.0233	0.0036	0.0036	0.0252	0.1394	0.013	0.0163	0.01	0.077	0.0177	0.0083	0.0032	0.0032	0.0852	0.0904	0.0104	0.01	0.0074	0.0245	0.0078	0.0155	0.183
3	rs78049396	169345597	1.09	0.771508143262462	3.31	0.196320630125924	0.0595787388041439	0.0989615604761217	0.1392	0.0701	0.0071	0.0026	0.0233	0.0037	0.0037	0.0251	0.1392	0.0131	0.0163	0.01	0.0768	0.0177	0.0083	0.0033	0.0032	0.0852	0.0904	0.0104	0.0101	0.0075	0.0245	0.0078	0.0155	0.183
3	rs1421003	169346538	1.09	0.771508143262462	3.31	0.196320630125924	0.0624840108634052	0.10058455016583	0.139	0.0702	0.007	0.0026	0.0233	0.0038	0.0038	0.0251	0.1392	0.0131	0.0163	0.0101	0.0768	0.0176	0.0083	0.0033	0.0032	0.0853	0.0904	0.0104	0.0101	0.0075	0.0245	0.0078	0.0155	0.1831
3	rs56062766	169347389	1.09	0.771508143262462	3.31	0.196320630125924	0.0614803037520832	0.0990424648448036	0.1391	0.0703	0.007	0.0026	0.0233	0.0037	0.0038	0.0251	0.1391	0.0131	0.0164	0.0101	0.0768	0.0175	0.0082	0.0033	0.0032	0.0853	0.0904	0.0105	0.0101	0.0075	0.0245	0.0077	0.0155	0.1831
3	rs1362769	169353103	1.09	0.771508143262462	3.31	0.196320630125924	0.0708621608534568	0.109440447081731	0.1392	0.0705	0.007	0.0025	0.0233	0.0037	0.0038	0.0251	0.139	0.0131	0.0164	0.01	0.0769	0.0175	0.0082	0.0033	0.0032	0.0853	0.0904	0.0105	0.0101	0.0075	0.0244	0.0077	0.0155	0.1831
3	rs10513679	169353184	1.09	0.771508143262462	3.31	0.196320630125924	0.0689766629451975	0.0971882224860219	0.1392	0.0705	0.007	0.0025	0.0233	0.0037	0.0038	0.0252	0.139	0.0131	0.0164	0.01	0.0769	0.0175	0.0082	0.0033	0.0032	0.0854	0.0904	0.0105	0.0101	0.0075	0.0244	0.0075	0.0155	0.1831
3	rs718370	169354405	1.09	0.771508143262462	3.31	0.196320630125924	0.0729282312722355	0.0939170803644566	0.1406	0.0728	0.0076	0.0027	0.0231	0.0031	0.0038	0.025	0.1371	0.0132	0.0167	0.01	0.0762	0.0173	0.0084	0.0036	0.003	0.0869	0.0907	0.0103	0.01	0.0076	0.024	0.0072	0.0148	0.1816
3	rs1895031	169354498	1.09	0.771508143262462	3.31	0.196320630125924	0.0707794931867004	0.115645883994281	0.1409	0.0728	0.0076	0.0027	0.0231	0.003	0.0038	0.025	0.1368	0.0132	0.0167	0.01	0.0762	0.0173	0.0084	0.0036	0.003	0.087	0.0906	0.0103	0.0099	0.0076	0.0244	0.0072	0.0148	0.1812
3	rs62295986	169354710	1.09	0.771508143262462	3.31	0.196320630125924	0.0643294286749698	0.0977511031139931	0.1414	0.0728	0.0075	0.0027	0.0229	0.003	0.0037	0.0251	0.1365	0.0131	0.0168	0.01	0.0761	0.0172	0.0085	0.0035	0.003	0.0873	0.0908	0.0103	0.0098	0.0075	0.0245	0.007	0.0148	0.1812
3	rs111550694	169357673	1.09	0.771508143262462	3.31	0.196320630125924	0.113920404413831	0.0512087796089668	0.1434	0.0728	0.0072	0.0027	0.0228	0.0028	0.0035	0.0257	0.1353	0.0129	0.017	0.0099	0.0762	0.0168	0.0088	0.0032	0.0029	0.0886	0.0915	0.0101	0.0092	0.0073	0.0245	0.0063	0.0145	0.1811
3	rs79121759	169358202	1.09	0.771508143262462	3.31	0.196320630125924	0.11898677620333	0.0523225133194896	0.1435	0.0728	0.0072	0.0027	0.0228	0.0028	0.0035	0.0257	0.1352	0.0128	0.017	0.0099	0.0762	0.0168	0.0088	0.0032	0.0029	0.0886	0.0915	0.0101	0.0092	0.0073	0.0245	0.0063	0.0145	0.1811
3	rs16854251	169358898	1.09	0.771508143262462	3.31	0.196320630125924	0.113976265361566	0.0531959351761616	0.1438	0.0728	0.007	0.0027	0.0228	0.0028	0.0035	0.0257	0.1351	0.0128	0.0171	0.0098	0.0763	0.0168	0.0087	0.0032	0.0029	0.089	0.0916	0.0101	0.0091	0.0073	0.0245	0.0061	0.0144	0.1813
3	rs74756127	169359352	1.09	0.771508143262462	3.31	0.196320630125924	0.108500517446727	0.0259642663958041	0.1439	0.0729	0.0069	0.0027	0.0229	0.0028	0.0035	0.0257	0.1351	0.0128	0.0171	0.0098	0.0764	0.0168	0.0086	0.0032	0.0029	0.0891	0.0916	0.01	0.0091	0.0072	0.0245	0.006	0.0144	0.1813
3	rs16854272	169360495	1.09	0.771508143262462	3.31	0.196320630125924	0.116479145639489	0.024668668750964	0.144	0.0729	0.007	0.0027	0.0228	0.0027	0.0035	0.0257	0.1349	0.0125	0.0171	0.0097	0.0767	0.0167	0.0085	0.0031	0.0029	0.0899	0.0916	0.01	0.009	0.0072	0.0244	0.0059	0.0143	0.1813
3	rs77508051	169361784	1.09	0.771508143262462	3.31	0.196320630125924	0.120455049590779	0.0246245546219409	0.144	0.0729	0.007	0.0027	0.0228	0.0027	0.0035	0.0256	0.1348	0.0125	0.0171	0.0097	0.0768	0.0167	0.0085	0.0031	0.0029	0.09	0.0916	0.01	0.009	0.0072	0.0244	0.0058	0.0143	0.1814
3	rs73176409	169361842	1.09	0.771508143262462	3.31	0.196320630125924	0.120599590572218	0.0251118729826541	0.144	0.0729	0.007	0.0027	0.0228	0.0027	0.0035	0.0256	0.1348	0.0125	0.0171	0.0097	0.0768	0.0167	0.0085	0.0031	0.0029	0.09	0.0916	0.01	0.009	0.0072	0.0244	0.0058	0.0143	0.1814
3	rs77782205	169363388	1.09	0.771508143262462	3.33	0.177401503992083	0.121265842873571	0.0261000856280835	0.144	0.0729	0.007	0.0027	0.0228	0.0027	0.0035	0.0256	0.1347	0.0124	0.0171	0.0097	0.0767	0.0167	0.0085	0.0031	0.0029	0.09	0.0917	0.01	0.009	0.0072	0.0244	0.0058	0.0143	0.1814
3	rs34781085	169364599	1.09	0.771508143262462	3.33	0.177401503992083	0.115970250232066	0.0261908178568244	0.1441	0.0729	0.007	0.0027	0.0228	0.0027	0.0035	0.0256	0.1347	0.0125	0.0172	0.0097	0.0767	0.0167	0.0085	0.0031	0.0029	0.09	0.0917	0.01	0.009	0.0072	0.0244	0.0059	0.0143	0.1813
3	rs115996368	169366250	1.09	0.771508143262462	3.33	0.177401503992083	0.11461987737875	0.0243606587246182	0.1441	0.0729	0.007	0.0027	0.0228	0.0027	0.0035	0.0256	0.1347	0.0124	0.0172	0.0097	0.0768	0.0167	0.0086	0.0031	0.0029	0.0899	0.0916	0.01	0.0089	0.0072	0.0244	0.0059	0.0143	0.1813
3	rs79074096	169368225	1.09	0.771508143262462	3.33	0.177401503992083	0.115321984252571	0.0261000856280835	0.1443	0.0729	0.007	0.0027	0.0228	0.0027	0.0035	0.0255	0.1346	0.0124	0.0173	0.0097	0.0769	0.0167	0.0086	0.0031	0.0029	0.0899	0.0915	0.01	0.0089	0.0072	0.0244	0.006	0.0143	0.1812
3	rs114987929	169368925	1.09	0.771508143262462	3.34	0.168454672892635	0.115659931591027	0.0269220242228822	0.1443	0.0729	0.007	0.0027	0.0228	0.0027	0.0035	0.0255	0.1346	0.0124	0.0173	0.0097	0.0769	0.0167	0.0086	0.0031	0.0029	0.0898	0.0915	0.0101	0.0088	0.0072	0.0244	0.006	0.0143	0.1812
3	rs77280108	169371664	1.09	0.771508143262462	3.34	0.168454672892635	0.115547214997881	0.0295075739799362	0.1445	0.0728	0.0071	0.0027	0.0229	0.0027	0.0035	0.0254	0.1345	0.0123	0.0174	0.0097	0.077	0.0168	0.0086	0.0031	0.0029	0.0898	0.0914	0.0101	0.0087	0.0072	0.0244	0.006	0.0143	0.1811
3	rs13099619	169372669	1.09	0.771508143262462	3.34	0.168454672892635	0.116847531707673	0.0290768923996497	0.1445	0.0728	0.0071	0.0027	0.0229	0.0027	0.0035	0.0254	0.1345	0.0123	0.0174	0.0097	0.0771	0.0168	0.0086	0.0031	0.0029	0.0897	0.0914	0.0101	0.0087	0.0072	0.0244	0.006	0.0143	0.181
3	rs78039345	169377549	1.09	0.771508143262462	3.34	0.168454672892635	0.122575863463925	0.0324538657468023	0.1448	0.0728	0.0071	0.0027	0.0229	0.0027	0.0034	0.0253	0.1345	0.0122	0.0176	0.0097	0.0773	0.0168	0.0086	0.0031	0.0029	0.0896	0.0913	0.0102	0.0086	0.0071	0.0244	0.0061	0.0143	0.1809
3	rs79059110	169378260	1.09	0.771508143262462	3.34	0.168454672892635	0.123424648960382	0.0321034439921945	0.1449	0.0728	0.0071	0.0027	0.0229	0.0027	0.0034	0.0253	0.1345	0.0122	0.0176	0.0097	0.0773	0.0168	0.0087	0.0031	0.0029	0.0896	0.0913	0.0102	0.0086	0.0071	0.0244	0.0061	0.0143	0.1809
3	rs55810219	169382465	1.09	0.771508143262462	3.34	0.168454672892635	0.125843981931913	0.0416627261370091	0.1453	0.0728	0.0071	0.0028	0.0229	0.0027	0.0034	0.0252	0.1344	0.0122	0.0177	0.0096	0.0776	0.0168	0.0087	0.0031	0.0028	0.0895	0.0912	0.0102	0.0085	0.0071	0.0244	0.0061	0.0143	0.1807
3	rs34826194	169382872	1.09	0.771508143262462	3.35	0.159841057206343	0.124630745889635	0.0407118733980016	0.1453	0.0728	0.0071	0.0028	0.0229	0.0026	0.0034	0.0252	0.1344	0.0122	0.0177	0.0096	0.0776	0.0168	0.0087	0.0031	0.0028	0.0895	0.0912	0.0102	0.0085	0.0071	0.0244	0.0061	0.0143	0.1807
3	rs73176417	169384029	1.09	0.771508143262462	3.35	0.159841057206343	0.125636338435919	0.0454468228168755	0.1454	0.0727	0.0071	0.0027	0.023	0.0026	0.0034	0.0252	0.1343	0.0122	0.0176	0.0096	0.0777	0.0169	0.0087	0.0031	0.0028	0.0895	0.0912	0.0103	0.0085	0.0071	0.0244	0.0061	0.0143	0.1806
3	rs116153715	169384201	1.09	0.771508143262462	3.35	0.159841057206343	0.125162506644569	0.044458155480837	0.1454	0.0727	0.0071	0.0027	0.023	0.0026	0.0034	0.0252	0.1343	0.0122	0.0176	0.0096	0.0777	0.0169	0.0087	0.0031	0.0028	0.0895	0.0912	0.0103	0.0085	0.0071	0.0244	0.0061	0.0143	0.1806
3	rs73176419	169384813	1.09	0.771508143262462	3.35	0.159841057206343	0.125725303005316	0.0452716521460771	0.1454	0.0727	0.0071	0.0027	0.023	0.0026	0.0034	0.0252	0.1342	0.0122	0.0176	0.0096	0.0778	0.0169	0.0087	0.0031	0.0028	0.0895	0.0912	0.0103	0.0085	0.0071	0.0244	0.0061	0.0143	0.1805
3	rs79127610	169389753	1.09	0.771508143262462	3.35	0.159841057206343	0.134197334889055	0.0484101843611724	0.1456	0.0726	0.0072	0.0027	0.023	0.0026	0.0034	0.0253	0.1341	0.0121	0.0177	0.0096	0.0781	0.0169	0.0088	0.003	0.0028	0.0895	0.0911	0.0102	0.0085	0.0072	0.0244	0.0062	0.0143	0.1801
3	rs114893996	169391076	1.09	0.771508143262462	3.35	0.159841057206343	0.135962967429181	0.0453300090911884	0.1456	0.0726	0.0072	0.0027	0.023	0.0026	0.0034	0.0253	0.1341	0.0121	0.0177	0.0096	0.0782	0.0169	0.0088	0.003	0.0028	0.0895	0.0911	0.0102	0.0085	0.0072	0.0244	0.0062	0.0143	0.1801
3	rs79514730	169395528	1.09	0.771508143262462	3.35	0.159841057206343	0.145452553221979	0.0492546460826424	0.1457	0.0725	0.0072	0.0027	0.023	0.0026	0.0034	0.0254	0.134	0.0121	0.0178	0.0096	0.0784	0.0169	0.0088	0.003	0.0028	0.0895	0.0911	0.0102	0.0084	0.0072	0.0244	0.0062	0.0144	0.1798
3	rs12054012	169406666	1.09	0.771508143262462	3.35	0.159841057206343	0.168358341383208	0.0868162252304122	0.1459	0.0725	0.0073	0.0027	0.023	0.0025	0.0034	0.0255	0.1339	0.012	0.0179	0.0097	0.0788	0.0169	0.0088	0.003	0.0027	0.0894	0.091	0.0102	0.0084	0.0073	0.0244	0.0062	0.0144	0.1794
3	rs1421018	169411792	1.09	0.771508143262462	3.36	0.151554094423325	0.157964616547941	0.0880485892603067	0.1459	0.0724	0.0072	0.0027	0.023	0.0025	0.0034	0.0255	0.1338	0.012	0.0179	0.0096	0.0786	0.0169	0.0087	0.003	0.0027	0.09	0.091	0.0102	0.0084	0.0073	0.0244	0.0062	0.0144	0.1795
3	rs115159074	169413315	1.1	0.712999886098274	3.35	0.159841057206343	0.152613123500091	0.0699598861930661	0.1459	0.0724	0.0072	0.0027	0.023	0.0025	0.0034	0.0255	0.1338	0.012	0.0179	0.0096	0.0787	0.0169	0.0088	0.003	0.0027	0.09	0.0907	0.0102	0.0083	0.0073	0.0244	0.0062	0.0144	0.1796
3	rs1421020	169414618	1.1	0.712999886098274	3.35	0.159841057206343	0.153113334178489	0.0707352835858344	0.1459	0.0724	0.0073	0.0027	0.023	0.0025	0.0034	0.0255	0.1338	0.012	0.0179	0.0096	0.0788	0.0169	0.0088	0.003	0.0027	0.09	0.0905	0.0102	0.0083	0.0073	0.0244	0.0062	0.0144	0.1797
3	rs115833500	169417692	1.1	0.712999886098274	3.35	0.159841057206343	0.151681985898002	0.067655068710703	0.146	0.0723	0.0073	0.0027	0.023	0.0025	0.0034	0.0255	0.1339	0.012	0.0179	0.0096	0.079	0.0168	0.0088	0.0029	0.0027	0.09	0.0903	0.0102	0.0083	0.0073	0.0244	0.0062	0.0144	0.1797
3	rs11914987	169431135	1.1	0.712999886098274	3.33	0.177401503992083	0.159054802370207	0.0858200580892257	0.146	0.0722	0.0073	0.0027	0.023	0.0025	0.0034	0.0255	0.134	0.0121	0.0179	0.0095	0.0793	0.0168	0.0088	0.0029	0.0028	0.0901	0.09	0.0101	0.0082	0.0074	0.0244	0.0062	0.0144	0.1797
3	rs7619229	169458590	1.1	0.712999886098274	3.33	0.177401503992083	0.187669441108911	0.0960662935999257	0.1461	0.072	0.0075	0.0028	0.023	0.0024	0.0034	0.0255	0.1342	0.0121	0.0178	0.0094	0.0802	0.0165	0.0089	0.0028	0.0028	0.09	0.0899	0.01	0.0077	0.0075	0.0244	0.0062	0.0143	0.1795
3	rs16854335	169461571	1.1	0.712999886098274	3.33	0.177401503992083	0.230516694975603	0.0976706135565769	0.1462	0.0719	0.0077	0.0028	0.0229	0.0024	0.0035	0.0254	0.1341	0.0122	0.0178	0.0093	0.0812	0.0161	0.009	0.0028	0.0028	0.0901	0.0899	0.01	0.0076	0.0076	0.0243	0.0062	0.0143	0.1791
3	rs76242544	169465212	1.1	0.712999886098274	3.33	0.177401503992083	0.242241902234397	0.0931259515421921	0.1461	0.0718	0.0078	0.0028	0.023	0.0023	0.0034	0.0254	0.1341	0.0122	0.0179	0.0092	0.0818	0.016	0.009	0.0027	0.0028	0.09	0.0898	0.0099	0.0076	0.0076	0.0242	0.0062	0.0143	0.179
3	rs55981864	169468509	1.1	0.712999886098274	3.33	0.177401503992083	0.268119756166575	0.0994473743104156	0.146	0.0717	0.0078	0.0028	0.0231	0.0022	0.0034	0.0255	0.134	0.0122	0.0179	0.0092	0.0824	0.016	0.0091	0.0027	0.0028	0.09	0.0897	0.0098	0.0075	0.0077	0.0241	0.0062	0.0143	0.179
3	rs6781292	169469648	1.1	0.712999886098274	3.33	0.177401503992083	0.275184649405689	0.103284917946136	0.1459	0.0716	0.0078	0.0028	0.0231	0.0022	0.0034	0.0255	0.134	0.0122	0.0179	0.0092	0.0825	0.016	0.0091	0.0027	0.0027	0.09	0.0897	0.0097	0.0075	0.0077	0.0241	0.0062	0.0143	0.179
3	rs114865682	169473983	1.1	0.712999886098274	3.33	0.177401503992083	0.278918189258108	0.0995284336681809	0.1457	0.0714	0.0077	0.0028	0.0231	0.0022	0.0034	0.0256	0.1339	0.0122	0.0179	0.0093	0.0834	0.0159	0.0091	0.0027	0.0027	0.0898	0.0895	0.0096	0.0076	0.0077	0.0241	0.0061	0.0142	0.1791
3	rs11718571	169478852	1.1	0.712999886098274	3.33	0.177401503992083	0.299935409020439	0.100665969971369	0.1455	0.0711	0.0076	0.0028	0.0232	0.0023	0.0033	0.0257	0.1338	0.0122	0.0179	0.0095	0.0844	0.0157	0.009	0.0027	0.0027	0.0896	0.0894	0.0095	0.0078	0.0078	0.0241	0.0061	0.0141	0.1793
3	rs12696304	169481271	1.1	0.712999886098274	3.32	0.186688027238402	0.317284125033812	0.109188234883191	0.1455	0.071	0.0075	0.0028	0.0232	0.0023	0.0033	0.0257	0.1338	0.0122	0.0179	0.0095	0.0847	0.0157	0.009	0.0027	0.0027	0.0895	0.0893	0.0095	0.0078	0.0078	0.0242	0.0061	0.0141	0.1793
3	rs115866735	169483993	1.1	0.712999886098274	3.32	0.186688027238402	0.311940930330602	0.106678437841221	0.1456	0.071	0.0075	0.0028	0.0232	0.0023	0.0033	0.0257	0.1337	0.0122	0.0179	0.0096	0.0847	0.0157	0.009	0.0027	0.0027	0.0894	0.0893	0.0095	0.0078	0.0078	0.0242	0.0061	0.0141	0.1794
3	rs34273285	169485588	1.1	0.712999886098274	3.32	0.186688027238402	0.31658230098567	0.11444570419554	0.1456	0.071	0.0075	0.0028	0.0232	0.0023	0.0033	0.0257	0.1338	0.0122	0.0179	0.0096	0.0847	0.0157	0.009	0.0027	0.0027	0.0894	0.0893	0.0095	0.0078	0.0078	0.0242	0.0061	0.0141	0.1794
3	rs2068178	169485639	1.1	0.712999886098274	3.3	0.2063056077908	0.31658230098567	0.114788127157992	0.1456	0.071	0.0075	0.0028	0.0232	0.0023	0.0033	0.0257	0.1338	0.0122	0.0179	0.0096	0.0847	0.0157	0.009	0.0027	0.0027	0.0894	0.0893	0.0095	0.0078	0.0078	0.0242	0.0061	0.0141	0.1794
3	rs115269486	169487750	1.1	0.712999886098274	3.3	0.2063056077908	0.308372409208509	0.117887364243915	0.1459	0.071	0.0074	0.0028	0.0232	0.0023	0.0033	0.0257	0.1336	0.0122	0.0179	0.0096	0.0848	0.0158	0.009	0.0026	0.0027	0.0893	0.0891	0.0095	0.0078	0.0078	0.0242	0.0061	0.014	0.1794
3	rs10936599	169492101	1.1	0.712999886098274	3.3	0.2063056077908	0.304825564485722	0.130501977774154	0.1461	0.071	0.0074	0.0028	0.0232	0.0023	0.0033	0.0257	0.1335	0.0122	0.0179	0.0096	0.0848	0.0158	0.009	0.0026	0.0027	0.0893	0.089	0.0095	0.0078	0.0078	0.0242	0.0061	0.014	0.1793
3	rs1317082	169497585	1.09	0.771508143262462	3.32	0.186688027238402	0.306153089085424	0.134933388472316	0.146	0.071	0.0075	0.0028	0.0232	0.0023	0.0033	0.0257	0.1334	0.0122	0.0179	0.0096	0.0848	0.0158	0.009	0.0026	0.0027	0.0893	0.089	0.0095	0.0078	0.0079	0.0242	0.0061	0.014	0.1793
3	rs6793295	169518455	1.09	0.771508143262462	3.32	0.186688027238402	0.321360700462985	0.147702035241836	0.1463	0.071	0.0075	0.0028	0.0232	0.0023	0.0033	0.0257	0.1333	0.0123	0.0179	0.0096	0.0848	0.0159	0.009	0.0025	0.0027	0.0894	0.0889	0.0095	0.0078	0.0079	0.0242	0.0061	0.014	0.1793
3	rs35221505	169523028	1.09	0.771508143262462	3.32	0.186688027238402	0.276488307671969	0.177757419773831	0.1462	0.071	0.0075	0.0028	0.0231	0.0023	0.0033	0.0257	0.1332	0.0122	0.0179	0.0096	0.0848	0.0158	0.009	0.0025	0.0027	0.0894	0.0888	0.0095	0.0077	0.0079	0.0242	0.0064	0.014	0.1792
3	rs113409501	169527346	1.09	0.771508143262462	3.32	0.186688027238402	0.275789506572396	0.1763538447233	0.1462	0.071	0.0075	0.0028	0.0231	0.0023	0.0033	0.0257	0.1332	0.0122	0.0179	0.0096	0.0848	0.0158	0.0091	0.0025	0.0027	0.0894	0.0888	0.0095	0.0077	0.0079	0.0242	0.0064	0.014	0.1792
3	rs9878797	169529958	1.1	0.712999886098274	3.33	0.177401503992083	0.270187362539117	0.171372673444285	0.1467	0.0703	0.0073	0.0029	0.023	0.0022	0.0032	0.0257	0.1326	0.0123	0.018	0.0097	0.0853	0.0159	0.009	0.0025	0.0027	0.0894	0.0889	0.0097	0.0078	0.008	0.0242	0.0065	0.014	0.1792
3	rs74501855	169530823	1.1	0.712999886098274	3.32	0.186688027238402	0.26876209071637	0.1665395885509	0.147	0.0701	0.0073	0.0029	0.0231	0.0021	0.0031	0.0256	0.1326	0.0122	0.018	0.0096	0.0854	0.016	0.009	0.0025	0.0027	0.0892	0.089	0.0098	0.0078	0.0081	0.0241	0.0065	0.0141	0.1791
3	rs116748551	169535400	1.1	0.712999886098274	3.32	0.186688027238402	0.2761620819745	0.171769339030634	0.1474	0.0698	0.0072	0.0029	0.0232	0.0021	0.0031	0.0256	0.1326	0.0122	0.018	0.0096	0.0855	0.016	0.009	0.0025	0.0027	0.0889	0.0891	0.0098	0.0078	0.0081	0.0241	0.0065	0.0142	0.1791
3	rs61738871	169539812	1.1	0.712999886098274	3.31	0.196320630125924	0.278730869216002	0.175453581735992	0.1474	0.0698	0.0072	0.0029	0.0232	0.002	0.0031	0.0256	0.1327	0.0123	0.018	0.0095	0.0855	0.016	0.009	0.0025	0.0027	0.0888	0.0891	0.0099	0.0078	0.0081	0.0241	0.0066	0.0142	0.1791
3	rs61754874	169539990	1.1	0.712999886098274	3.3	0.2063056077908	0.279011874651189	0.177456329898865	0.1474	0.0698	0.0072	0.0029	0.0232	0.002	0.0031	0.0256	0.1327	0.0123	0.018	0.0095	0.0854	0.016	0.009	0.0025	0.0027	0.0888	0.0892	0.0099	0.0078	0.0081	0.0241	0.0066	0.0142	0.1791
3	rs16854411	169540184	1.1	0.712999886098274	3.3	0.2063056077908	0.282018734686143	0.178259627940025	0.1474	0.0698	0.0072	0.0029	0.0232	0.002	0.0031	0.0256	0.1326	0.0123	0.018	0.0095	0.0854	0.016	0.009	0.0025	0.0027	0.0888	0.0892	0.0099	0.0078	0.0081	0.0241	0.0066	0.0142	0.1792
3	rs1920119	169540397	1.1	0.712999886098274	3.3	0.2063056077908	0.282207238085871	0.178259627940025	0.1474	0.0698	0.0072	0.0029	0.0232	0.002	0.0031	0.0256	0.1326	0.0123	0.018	0.0095	0.0854	0.016	0.009	0.0025	0.0027	0.0888	0.0892	0.0099	0.0078	0.0081	0.0241	0.0066	0.0142	0.1792
3	rs77879098	169544298	1.1	0.712999886098274	3.3	0.2063056077908	0.270187362539117	0.170481345438242	0.1475	0.0697	0.0071	0.0029	0.0232	0.0021	0.0031	0.0256	0.1325	0.0123	0.018	0.0095	0.0855	0.0161	0.009	0.0025	0.0027	0.0888	0.0892	0.0099	0.0077	0.0081	0.0241	0.0066	0.0142	0.1791
3	rs58497965	169548535	1.1	0.712999886098274	3.3	0.2063056077908	0.251844489849008	0.156539983186341	0.1477	0.0696	0.007	0.0029	0.0232	0.0021	0.0031	0.0256	0.1326	0.0123	0.018	0.0095	0.0856	0.0161	0.009	0.0025	0.0027	0.0887	0.0893	0.0099	0.0077	0.0081	0.0241	0.0065	0.0143	0.1788
3	rs12486767	169550759	1.1	0.712999886098274	3.3	0.2063056077908	0.242589074386798	0.144703912858457	0.1479	0.0695	0.007	0.0029	0.0232	0.0021	0.0031	0.0256	0.1327	0.0124	0.018	0.0095	0.0857	0.0161	0.009	0.0025	0.0027	0.0886	0.0894	0.0099	0.0076	0.0081	0.0242	0.0065	0.0143	0.1785
3	rs75121298	169551558	1.1	0.712999886098274	3.3	0.2063056077908	0.245288938880737	0.136940671652922	0.1479	0.0694	0.007	0.0029	0.0232	0.0021	0.0031	0.0257	0.1327	0.0124	0.018	0.0095	0.0858	0.0161	0.009	0.0026	0.0027	0.0887	0.0894	0.0099	0.0075	0.0081	0.0242	0.0065	0.0143	0.1785
3	rs116126218	169552889	1.1	0.712999886098274	3.29	0.21664916022799	0.240466942707285	0.129245929711277	0.1479	0.0693	0.007	0.0029	0.0232	0.0021	0.0031	0.0257	0.1328	0.0124	0.018	0.0095	0.0858	0.0161	0.009	0.0026	0.0027	0.0887	0.0895	0.0099	0.0075	0.0081	0.0242	0.0065	0.0143	0.1783
3	rs4352416	169554084	1.1	0.712999886098274	3.3	0.2063056077908	0.220222925791614	0.115216702404417	0.1479	0.0692	0.0069	0.0028	0.0233	0.0021	0.0031	0.0258	0.1328	0.0125	0.018	0.0094	0.086	0.0161	0.009	0.0026	0.0027	0.0889	0.0895	0.0098	0.0073	0.0081	0.0242	0.0065	0.0143	0.178
3	rs35923425	169569432	1.11	0.657414555049712	3.3	0.2063056077908	0.200383810094402	0.0923374721587286	0.1474	0.0691	0.0069	0.0028	0.023	0.0021	0.0031	0.0263	0.1335	0.0126	0.018	0.0094	0.0861	0.0161	0.0089	0.0026	0.0027	0.0897	0.0894	0.0097	0.0072	0.0081	0.0241	0.0064	0.0141	0.1775
3	rs74441792	169579377	1.11	0.657414555049712	3.29	0.21664916022799	0.192095831804923	0.0853618454965453	0.1471	0.069	0.0069	0.0029	0.0229	0.0021	0.0031	0.0264	0.1337	0.0127	0.0179	0.0094	0.0861	0.0162	0.0089	0.0027	0.0028	0.0901	0.0893	0.0097	0.0072	0.0081	0.0241	0.0063	0.014	0.1774
3	rs34288366	169579834	1.11	0.657414555049712	3.28	0.227357389834261	0.191905461320293	0.0852855725396139	0.1471	0.069	0.0069	0.0029	0.0229	0.0021	0.0031	0.0264	0.1337	0.0127	0.0179	0.0094	0.0861	0.0162	0.0089	0.0027	0.0028	0.0901	0.0893	0.0097	0.0072	0.0081	0.0241	0.0063	0.014	0.1774
3	rs1920116	169579971	1.11	0.657414555049712	3.29	0.21664916022799	0.191905461320293	0.0852093269808198	0.1471	0.069	0.0069	0.0029	0.0229	0.0021	0.0031	0.0264	0.1337	0.0127	0.0179	0.0094	0.0861	0.0162	0.0089	0.0027	0.0028	0.0901	0.0893	0.0097	0.0072	0.0081	0.0241	0.0063	0.014	0.1774
3	rs9290376	169584246	1.12	0.604706511137083	3.29	0.21664916022799	0.105411842327983	0.019764718839607	0.1461	0.069	0.0067	0.0031	0.0231	0.0024	0.0033	0.0268	0.1345	0.0129	0.0178	0.009	0.0867	0.0161	0.0084	0.0028	0.0029	0.0907	0.089	0.0094	0.0071	0.0079	0.0241	0.0063	0.0136	0.1771
3	rs67883078	169585573	1.13	0.554827224596281	3.28	0.227357389834261	0.0776582700448901	0.0111675393493507	0.1461	0.0693	0.0068	0.0031	0.0231	0.0025	0.0034	0.027	0.1345	0.013	0.0177	0.0088	0.087	0.0163	0.0082	0.0028	0.003	0.0904	0.0886	0.0094	0.0073	0.0079	0.0241	0.0062	0.0136	0.1767
3	rs62293420	169589954	1.13	0.554827224596281	3.29	0.21664916022799	0.0647573248429754	0.00522152476761984	0.1462	0.0696	0.0068	0.0031	0.0232	0.0025	0.0034	0.0272	0.1345	0.013	0.0176	0.0087	0.0873	0.0163	0.008	0.0029	0.0031	0.0901	0.0883	0.0093	0.0074	0.0079	0.024	0.0062	0.0137	0.1764
3	rs7614694	169595485	1.14	0.507725131913635	3.28	0.227357389834261	0.056372262979079	0.0023329023023404	0.1462	0.0698	0.0068	0.0032	0.0232	0.0026	0.0035	0.0273	0.1345	0.0131	0.0176	0.0086	0.0875	0.0164	0.0079	0.003	0.0032	0.0899	0.0881	0.0094	0.0074	0.0079	0.024	0.0062	0.0137	0.1762
3	rs79662004	169596014	1.14	0.507725131913635	3.29	0.21664916022799	0.055084010617644	0.00260024479403566	0.1462	0.0698	0.0068	0.0032	0.0232	0.0026	0.0035	0.0273	0.1345	0.013	0.0176	0.0086	0.0875	0.0164	0.0079	0.003	0.0032	0.0899	0.0881	0.0094	0.0074	0.0079	0.024	0.0062	0.0137	0.1762
3	rs11708764	169599441	1.14	0.507725131913635	3.28	0.227357389834261	0.0565324656607668	0.00174489209216735	0.1463	0.0698	0.0068	0.0032	0.0232	0.0026	0.0035	0.0273	0.1345	0.013	0.0176	0.0085	0.0874	0.0163	0.008	0.003	0.0033	0.0898	0.088	0.0094	0.0074	0.0079	0.0239	0.0062	0.0137	0.1763
3	rs13086773	169601046	1.15	0.46334549806667	3.28	0.227357389834261	0.0512208339048671	0.000230395338875706	0.1469	0.0704	0.007	0.0033	0.0234	0.0029	0.0037	0.0274	0.1341	0.0131	0.0175	0.0083	0.0868	0.0166	0.0078	0.0031	0.0035	0.0901	0.0875	0.0094	0.0073	0.0079	0.0236	0.0062	0.0137	0.1755
3	rs115416579	169601250	1.15	0.46334549806667	3.28	0.227357389834261	0.0441108250042971	0.000240956367758889	0.1469	0.0704	0.007	0.0033	0.0234	0.0029	0.0037	0.0274	0.1342	0.0131	0.0174	0.0083	0.0867	0.0166	0.0078	0.0031	0.0035	0.0902	0.0874	0.0094	0.0073	0.0079	0.0235	0.0062	0.0137	0.1755
3	rs35510420	169607830	1.16	0.421630287221885	3.28	0.227357389834261	0.0201327508069984	0.00416126763765552	0.1472	0.0716	0.0067	0.0035	0.023	0.0036	0.0042	0.0272	0.1355	0.0139	0.0173	0.0077	0.0856	0.0171	0.0067	0.0037	0.0037	0.0924	0.0852	0.0093	0.0069	0.0079	0.0217	0.0059	0.0133	0.1761
3	rs79071673	169608970	1.16	0.421630287221885	3.28	0.227357389834261	0.0200461464579912	0.0050621653934109	0.1473	0.0715	0.0067	0.0035	0.023	0.0036	0.0042	0.0271	0.1356	0.0139	0.0173	0.0076	0.0856	0.0171	0.0067	0.0037	0.0038	0.0925	0.0851	0.0093	0.0069	0.0079	0.0216	0.0059	0.0133	0.1762
3	rs4955685	169613114	1.15	0.46334549806667	3.28	0.227357389834261	0.028396322930034	0.0150760480584709	0.1475	0.071	0.0065	0.0035	0.0231	0.0037	0.0046	0.0269	0.1356	0.0141	0.0172	0.0076	0.0854	0.0171	0.0064	0.0036	0.0039	0.0928	0.0843	0.0095	0.007	0.0079	0.0216	0.0059	0.0134	0.1767
3	rs16854522	169617405	1.15	0.46334549806667	3.27	0.2384362992664	0.0330113127212324	0.0189012931176396	0.1476	0.0709	0.0065	0.0035	0.0231	0.0037	0.0046	0.0268	0.1355	0.0141	0.0172	0.0076	0.0854	0.0171	0.0064	0.0036	0.0039	0.093	0.0842	0.0096	0.007	0.0079	0.0216	0.0059	0.0134	0.1768
3	rs75046010	169631691	1.15	0.46334549806667	3.26	0.249891789602986	0.0304441127335048	0.0176790280693076	0.1475	0.0709	0.0065	0.0036	0.0231	0.0037	0.0046	0.0267	0.1352	0.0142	0.0173	0.0076	0.0854	0.0171	0.0064	0.0036	0.0039	0.0931	0.084	0.0096	0.007	0.008	0.0217	0.006	0.0134	0.1768
3	rs7614795	169634639	1.15	0.46334549806667	3.26	0.249891789602986	0.0332587245196202	0.021176898357492	0.1474	0.071	0.0065	0.0036	0.0231	0.0037	0.0046	0.0267	0.1349	0.0142	0.0173	0.0076	0.0855	0.0171	0.0064	0.0036	0.0039	0.0932	0.0839	0.0096	0.007	0.0081	0.0218	0.006	0.0134	0.1768
3	rs61420799	169639050	1.15	0.46334549806667	3.26	0.249891789602986	0.0291581185022408	0.021838138548968	0.1472	0.071	0.0064	0.0036	0.0231	0.0037	0.0046	0.0266	0.1349	0.0142	0.0172	0.0076	0.0855	0.0173	0.0063	0.0036	0.0039	0.0936	0.0838	0.0096	0.007	0.0081	0.0218	0.006	0.0134	0.1766
3	rs79412782	169640808	1.15	0.46334549806667	3.26	0.249891789602986	0.0284852068939767	0.0230615318717745	0.1471	0.071	0.0064	0.0036	0.0231	0.0037	0.0046	0.0265	0.1349	0.0142	0.0173	0.0076	0.0855	0.0173	0.0063	0.0035	0.0039	0.0938	0.0838	0.0096	0.0069	0.0081	0.0218	0.0061	0.0134	0.1766
3	rs1290671	169643757	1.15	0.46334549806667	3.26	0.249891789602986	0.029419018866464	0.0296999361896832	0.147	0.0711	0.0063	0.0036	0.0231	0.0037	0.0046	0.0264	0.1348	0.0142	0.0173	0.0076	0.0855	0.0174	0.0064	0.0035	0.0039	0.0941	0.0837	0.0097	0.0069	0.0081	0.0219	0.0061	0.0135	0.1765
3	rs77312716	169643861	1.15	0.46334549806667	3.26	0.249891789602986	0.0285631416534761	0.0277093156342419	0.147	0.0711	0.0063	0.0036	0.0231	0.0037	0.0046	0.0264	0.1348	0.0142	0.0173	0.0076	0.0855	0.0174	0.0064	0.0035	0.0039	0.0941	0.0837	0.0097	0.0069	0.0081	0.0219	0.0061	0.0135	0.1765
3	rs10513680	169644710	1.15	0.46334549806667	3.26	0.249891789602986	0.0246166964851421	0.0259190677890828	0.147	0.0711	0.0063	0.0036	0.0231	0.0037	0.0046	0.0263	0.1349	0.0142	0.0173	0.0076	0.0855	0.0174	0.0063	0.0035	0.0039	0.0941	0.0837	0.0097	0.0069	0.0081	0.0219	0.0061	0.0135	0.1765
3	rs116409830	169661875	1.16	0.421630287221885	3.26	0.249891789602986	0.0232030338844832	0.0295556098826515	0.1469	0.0721	0.0065	0.0036	0.0229	0.0038	0.0047	0.0262	0.1351	0.0142	0.0173	0.0076	0.0851	0.0177	0.0062	0.0035	0.0041	0.0943	0.0829	0.0096	0.007	0.008	0.0218	0.0061	0.0136	0.1762
3	rs13089936	169668209	1.16	0.421630287221885	3.27	0.2384362992664	0.0254486768807577	0.0313584667031971	0.1467	0.0722	0.0065	0.0036	0.0228	0.0038	0.0047	0.0262	0.1351	0.0142	0.0173	0.0075	0.085	0.0178	0.0062	0.0035	0.0041	0.0943	0.0826	0.0096	0.007	0.008	0.0219	0.0061	0.0136	0.1762
3	rs115929531	169668922	1.16	0.421630287221885	3.27	0.2384362992664	0.025264353034124	0.0311119416207956	0.1467	0.0722	0.0065	0.0036	0.0228	0.0038	0.0047	0.0262	0.1351	0.0142	0.0173	0.0075	0.085	0.0178	0.0062	0.0036	0.0041	0.0944	0.0826	0.0096	0.007	0.008	0.0219	0.0061	0.0136	0.1762
3	rs73178427	169670316	1.16	0.421630287221885	3.27	0.2384362992664	0.0249289044913874	0.0316058930105514	0.1467	0.0722	0.0065	0.0036	0.0228	0.0038	0.0047	0.0262	0.1351	0.0142	0.0173	0.0075	0.085	0.0178	0.0062	0.0036	0.0041	0.0944	0.0826	0.0096	0.007	0.008	0.0219	0.0061	0.0136	0.1762
3	rs17826477	169675941	1.16	0.421630287221885	3.27	0.2384362992664	0.0239023753195035	0.0326548949177395	0.1467	0.0724	0.0065	0.0036	0.0228	0.0038	0.0047	0.0262	0.1351	0.0142	0.0173	0.0075	0.0849	0.0178	0.0062	0.0036	0.0041	0.0945	0.0825	0.0096	0.007	0.008	0.022	0.0061	0.0136	0.1762
3	rs17826489	169681164	1.16	0.421630287221885	3.28	0.227357389834261	0.0234344931716147	0.035738633523189	0.1467	0.0724	0.0065	0.0036	0.0227	0.0038	0.0047	0.0262	0.1351	0.0142	0.0173	0.0074	0.0849	0.0178	0.0062	0.0036	0.0041	0.0945	0.0824	0.0096	0.007	0.008	0.022	0.0061	0.0136	0.1762
3	rs114300555	169687927	1.16	0.421630287221885	3.29	0.21664916022799	0.0262585086477523	0.0393863052735187	0.1464	0.0728	0.0066	0.0036	0.0226	0.0038	0.0048	0.0261	0.1352	0.0141	0.0173	0.0074	0.0848	0.0179	0.0061	0.0036	0.0042	0.0948	0.082	0.0096	0.007	0.008	0.0221	0.0061	0.0137	0.1762
3	rs17217363	169697025	1.16	0.421630287221885	3.28	0.227357389834261	0.0285965883842951	0.0467405359611238	0.1464	0.0729	0.0066	0.0036	0.0226	0.0039	0.0048	0.0261	0.1352	0.0141	0.0173	0.0074	0.0848	0.0179	0.0061	0.0036	0.0042	0.0948	0.0819	0.0096	0.007	0.008	0.0221	0.0061	0.0138	0.1761
3	rs55932041	169724366	1.17	0.382518045708746	3.28	0.227357389834261	0.130586247872273	0.105929888658967	0.1461	0.0742	0.0068	0.0034	0.0222	0.0038	0.0056	0.0252	0.1366	0.0138	0.0172	0.0072	0.0845	0.0176	0.0055	0.0035	0.0041	0.0967	0.0806	0.0096	0.0072	0.0077	0.0223	0.006	0.0135	0.1761
3	rs4955702	169726930	1.17	0.382518045708746	3.28	0.227357389834261	0.181269551779599	0.149209398880915	0.1461	0.0744	0.0068	0.0034	0.0221	0.0038	0.0057	0.0251	0.1368	0.0137	0.0171	0.0072	0.0845	0.0175	0.0054	0.0035	0.0041	0.0969	0.0804	0.0096	0.0072	0.0076	0.0223	0.006	0.0135	0.1761
3	rs78168683	169735222	1.17	0.382518045708746	3.28	0.227357389834261	0.266289099207912	0.11011410358038	0.1464	0.076	0.0068	0.0032	0.0222	0.0036	0.0058	0.0246	0.1371	0.0134	0.017	0.007	0.0845	0.0169	0.0052	0.0033	0.0038	0.0973	0.0803	0.0096	0.0074	0.0076	0.0227	0.0059	0.0132	0.1763
3	rs4955705	169737301	1.17	0.382518045708746	3.29	0.21664916022799	0.273235386748757	0.115045199489055	0.1464	0.076	0.0068	0.0032	0.0222	0.0036	0.0058	0.0246	0.1371	0.0134	0.017	0.007	0.0845	0.0169	0.0052	0.0033	0.0038	0.0973	0.0803	0.0096	0.0074	0.0076	0.0227	0.0059	0.013	0.1763
3	rs60274574	169739484	1.17	0.382518045708746	3.29	0.21664916022799	0.263646717773697	0.104273747164463	0.1466	0.0763	0.0068	0.0032	0.0221	0.0036	0.0057	0.0246	0.1372	0.0133	0.017	0.007	0.0844	0.0167	0.0051	0.0033	0.0038	0.0974	0.0804	0.0096	0.0074	0.0076	0.0228	0.0059	0.013	0.1763
3	rs35204505	169753995	1.17	0.382518045708746	3.3	0.2063056077908	0.252066118339555	0.0944724422579487	0.1468	0.0768	0.0067	0.0032	0.022	0.0035	0.0057	0.0244	0.1373	0.0131	0.017	0.007	0.0843	0.0164	0.0051	0.0033	0.0037	0.0976	0.0805	0.0096	0.0075	0.0075	0.023	0.0059	0.0129	0.1762
3	rs7631178	169766424	1.16	0.421630287221885	3.3	0.2063056077908	0.265011682268337	0.110620385079525	0.1469	0.0771	0.0067	0.0031	0.022	0.0034	0.0057	0.0244	0.1374	0.0131	0.017	0.007	0.0842	0.0163	0.0051	0.0033	0.0038	0.0976	0.0806	0.0095	0.0074	0.0075	0.023	0.0059	0.0128	0.1761
3	rs17406322	169788553	1.16	0.421630287221885	3.3	0.2063056077908	0.257013722815102	0.0959863518267054	0.1472	0.0784	0.0067	0.0029	0.0219	0.0032	0.0055	0.0244	0.1373	0.0131	0.0169	0.007	0.084	0.0161	0.0052	0.0033	0.0036	0.0978	0.081	0.0095	0.0075	0.0076	0.0232	0.006	0.0125	0.1752
3	rs56761528	169793312	1.16	0.421630287221885	3.3	0.2063056077908	0.217475897354202	0.0996906297800724	0.1473	0.0784	0.0066	0.0029	0.0219	0.0032	0.0055	0.0244	0.1372	0.0131	0.0169	0.007	0.0841	0.0161	0.0052	0.0034	0.0036	0.0979	0.081	0.0095	0.0075	0.0076	0.0232	0.006	0.0125	0.1751
3	rs75307193	169797706	1.16	0.421630287221885	3.3	0.2063056077908	0.233056744708054	0.0913948065546987	0.1473	0.0784	0.0066	0.0028	0.0219	0.0032	0.0054	0.0243	0.1372	0.0131	0.0169	0.007	0.0843	0.0161	0.0052	0.0033	0.0036	0.0979	0.081	0.0095	0.0075	0.0076	0.0232	0.006	0.0125	0.1753
3	rs61672237	169804337	1.16	0.421630287221885	3.3	0.2063056077908	0.249545877561358	0.11927481260078	0.1473	0.0784	0.0066	0.0028	0.0219	0.0031	0.0054	0.0243	0.1372	0.0132	0.0169	0.007	0.0844	0.016	0.0052	0.0033	0.0036	0.0979	0.081	0.0095	0.0074	0.0076	0.0232	0.006	0.0125	0.1754
3	rs12632566	169825871	1.16	0.421630287221885	3.3	0.2063056077908	0.247258809226919	0.100910383449072	0.1472	0.0784	0.0066	0.0028	0.0219	0.0031	0.0054	0.0242	0.1371	0.0131	0.0169	0.007	0.0844	0.016	0.0052	0.0033	0.0036	0.0979	0.0811	0.0095	0.0074	0.0076	0.0232	0.006	0.0125	0.1756
3	rs73178475	169826100	1.16	0.421630287221885	3.3	0.2063056077908	0.245507386012039	0.0996906297800724	0.1472	0.0784	0.0066	0.0028	0.0219	0.0031	0.0054	0.0242	0.1371	0.0131	0.0169	0.007	0.0844	0.016	0.0052	0.0033	0.0036	0.0978	0.0811	0.0095	0.0074	0.0076	0.0232	0.006	0.0125	0.1756
3	rs6808506	169839239	1.16	0.421630287221885	3.29	0.21664916022799	0.243414705393849	0.0882031228215263	0.1472	0.0785	0.0067	0.0027	0.0219	0.003	0.0054	0.0242	0.1371	0.0131	0.0169	0.007	0.0845	0.016	0.0053	0.0033	0.0036	0.0978	0.0812	0.0095	0.0072	0.0077	0.0231	0.0061	0.0125	0.1757
3	rs1386332	169877827	1.16	0.421630287221885	3.3	0.2063056077908	0.237281570775308	0.101155027840316	0.1472	0.0785	0.0067	0.0027	0.0219	0.003	0.0053	0.0242	0.1371	0.0131	0.0169	0.007	0.0846	0.016	0.0053	0.0033	0.0036	0.0978	0.0813	0.0095	0.0071	0.0077	0.0231	0.0061	0.0125	0.1757
3	rs17826507	169878020	1.16	0.421630287221885	3.3	0.2063056077908	0.236981465885763	0.101155027840316	0.1472	0.0785	0.0067	0.0027	0.0219	0.0029	0.0053	0.0242	0.1371	0.0131	0.0169	0.007	0.0846	0.016	0.0053	0.0033	0.0036	0.0978	0.0813	0.0095	0.0071	0.0077	0.0231	0.0061	0.0125	0.1757
3	rs10936616	169907230	1.16	0.421630287221885	3.31	0.196320630125924	0.163390291785545	0.0629408148667153	0.1472	0.0784	0.0067	0.0027	0.0218	0.0029	0.0051	0.0241	0.1371	0.0131	0.0169	0.007	0.0846	0.0159	0.0053	0.0033	0.0036	0.098	0.0815	0.0095	0.0071	0.0078	0.0236	0.0061	0.0123	0.1757
3	rs115569602	169914715	1.16	0.421630287221885	3.31	0.196320630125924	0.145323073443665	0.0638180488440038	0.1471	0.0784	0.0067	0.0027	0.0218	0.0029	0.005	0.0241	0.1371	0.0131	0.0168	0.007	0.0846	0.0159	0.0053	0.0034	0.0036	0.098	0.0815	0.0095	0.0071	0.0078	0.0236	0.0061	0.0123	0.1757
3	rs114829363	169930194	1.16	0.421630287221885	3.31	0.196320630125924	0.0582420091656921	0.0544545243824186	0.1469	0.0782	0.0068	0.0028	0.0217	0.0027	0.0045	0.024	0.137	0.0131	0.0166	0.0071	0.0845	0.016	0.0053	0.0034	0.0036	0.0985	0.082	0.0096	0.007	0.0079	0.0237	0.0063	0.0123	0.1756
3	rs579909	169944144	1.16	0.421630287221885	3.31	0.196320630125924	0.0352460530177793	0.0417752375034905	0.1463	0.0779	0.0069	0.0028	0.0216	0.0025	0.0036	0.0238	0.1369	0.0132	0.0163	0.0071	0.0845	0.016	0.0054	0.0036	0.0036	0.099	0.0833	0.0098	0.007	0.0082	0.0237	0.0065	0.0122	0.1756
3	rs117973996	169944884	1.16	0.421630287221885	3.31	0.196320630125924	0.0307013312707822	0.0259642663958041	0.1462	0.0778	0.0069	0.0028	0.0216	0.0025	0.0035	0.0237	0.1369	0.0132	0.0163	0.0071	0.0845	0.0161	0.0054	0.0036	0.0036	0.0989	0.0834	0.0098	0.007	0.0082	0.0237	0.0065	0.0122	0.1757
3	rs73034312	169945873	1.16	0.421630287221885	3.32	0.186688027238402	0.0318657023881086	0.0259190677890828	0.146	0.0777	0.0069	0.0029	0.0216	0.0025	0.0034	0.0237	0.1368	0.0132	0.0163	0.0072	0.0844	0.0161	0.0054	0.0036	0.0036	0.0988	0.0836	0.0099	0.007	0.0082	0.0237	0.0065	0.0122	0.1759
3	rs77112641	169962533	1.15	0.46334549806667	3.32	0.186688027238402	0.0431978913500953	0.0383509435708614	0.1453	0.0774	0.0071	0.003	0.0217	0.0026	0.0033	0.0236	0.1361	0.0133	0.0165	0.0074	0.0835	0.0163	0.0056	0.0039	0.0038	0.0981	0.0844	0.0102	0.007	0.0082	0.0238	0.0067	0.0122	0.1763
3	rs516741	169966100	1.15	0.46334549806667	3.32	0.186688027238402	0.0511041738641937	0.0525714224758535	0.1453	0.0774	0.0071	0.003	0.0217	0.0026	0.0033	0.0236	0.1361	0.0132	0.0165	0.0074	0.0836	0.0163	0.0056	0.0039	0.0038	0.0981	0.0844	0.0102	0.007	0.0082	0.0237	0.0067	0.0122	0.1764
3	rs59322646	169966532	1.15	0.46334549806667	3.32	0.186688027238402	0.0524142307659137	0.0505333042179691	0.1453	0.0774	0.0071	0.003	0.0217	0.0026	0.0033	0.0236	0.1361	0.0132	0.0165	0.0074	0.0837	0.0163	0.0056	0.0039	0.0038	0.0982	0.0843	0.0103	0.007	0.0082	0.0237	0.0067	0.0121	0.1763
3	rs2650231	169967753	1.15	0.46334549806667	3.33	0.177401503992083	0.0497835938944735	0.0427370572784093	0.1453	0.0774	0.0071	0.003	0.0217	0.0026	0.0033	0.0236	0.1361	0.0132	0.0165	0.0074	0.0837	0.0163	0.0056	0.0039	0.0038	0.0982	0.0843	0.0103	0.007	0.0082	0.0237	0.0067	0.0121	0.1763
3	rs7627512	169981058	1.16	0.421630287221885	3.34	0.168454672892635	0.0514212389680897	0.0472743959780184	0.1453	0.0775	0.0071	0.003	0.0217	0.0026	0.0033	0.0236	0.136	0.0133	0.0165	0.0074	0.0837	0.0164	0.0056	0.0039	0.0038	0.0981	0.0839	0.0104	0.007	0.0082	0.0237	0.0067	0.0122	0.1764
3	rs55683301	169999670	1.16	0.421630287221885	3.35	0.159841057206343	0.0478939930902568	0.0284600247675554	0.1453	0.0776	0.0071	0.003	0.0217	0.0026	0.0032	0.0236	0.136	0.0133	0.0165	0.0074	0.0836	0.0164	0.0056	0.0039	0.0038	0.0981	0.0839	0.0103	0.007	0.0082	0.0237	0.0067	0.0122	0.1763
3	rs73879193	170018499	1.16	0.421630287221885	3.35	0.159841057206343	0.0636139847938236	0.0260095022447337	0.1451	0.0779	0.007	0.0031	0.0218	0.0026	0.0031	0.0235	0.1361	0.0133	0.0165	0.0074	0.0832	0.0164	0.0057	0.004	0.0039	0.098	0.0838	0.0103	0.0071	0.0084	0.0237	0.0066	0.0122	0.1763
3	rs1997061	170032677	1.16	0.421630287221885	3.35	0.159841057206343	0.103848663897656	0.0340780870354446	0.145	0.0784	0.0069	0.0032	0.0218	0.0026	0.003	0.0235	0.1361	0.0132	0.0165	0.0073	0.0827	0.0164	0.0057	0.0042	0.004	0.098	0.0838	0.0102	0.0072	0.0085	0.0237	0.0066	0.0123	0.1764
3	rs6797896	170038993	1.16	0.421630287221885	3.37	0.143587140072381	0.114788142754782	0.0238369309313263	0.1449	0.0786	0.0069	0.0033	0.0219	0.0025	0.0029	0.0235	0.1359	0.0132	0.0166	0.0073	0.0825	0.0166	0.0057	0.0042	0.004	0.098	0.0837	0.0102	0.0072	0.0085	0.0238	0.0066	0.0124	0.1762
3	rs79777156	170041513	1.16	0.421630287221885	3.37	0.143587140072381	0.113195744821838	0.0183999281530763	0.1448	0.0786	0.0069	0.0033	0.0218	0.0026	0.0029	0.0235	0.1359	0.0132	0.0166	0.0073	0.0825	0.0165	0.0057	0.0042	0.004	0.0979	0.0837	0.0102	0.0073	0.0086	0.0238	0.0066	0.0124	0.1762
3	rs116633979	170042563	1.16	0.421630287221885	3.37	0.143587140072381	0.112723467395983	0.0179429805605506	0.1447	0.0786	0.0069	0.0033	0.0218	0.0026	0.0029	0.0235	0.1359	0.0132	0.0166	0.0073	0.0825	0.0166	0.0057	0.0042	0.004	0.0979	0.0837	0.0102	0.0073	0.0086	0.0238	0.0066	0.0124	0.1762
3	rs13068600	170064694	1.16	0.421630287221885	3.37	0.143587140072381	0.22610878021273	0.0259642663958041	0.1432	0.0798	0.0072	0.0037	0.0217	0.003	0.0028	0.0235	0.1344	0.0133	0.0168	0.0074	0.0814	0.0168	0.0059	0.0044	0.0044	0.0982	0.0839	0.0098	0.0075	0.0092	0.0238	0.0068	0.0125	0.1757
3	rs76925190	170066339	1.15	0.46334549806667	3.37	0.143587140072381	0.228411785506564	0.0256037211867234	0.1432	0.0798	0.0072	0.0037	0.0217	0.0031	0.0027	0.0235	0.1343	0.0133	0.0168	0.0074	0.0814	0.0168	0.0059	0.0044	0.0044	0.0982	0.0839	0.0098	0.0075	0.0092	0.0238	0.0068	0.0125	0.1757
3	rs9880558	170067771	1.15	0.46334549806667	3.37	0.143587140072381	0.245988345814888	0.0332614138725438	0.1432	0.0799	0.0072	0.0037	0.0217	0.0031	0.0028	0.0235	0.1343	0.0133	0.0168	0.0074	0.0813	0.0168	0.0059	0.0044	0.0044	0.0982	0.0838	0.0097	0.0075	0.0093	0.0238	0.0068	0.0125	0.1757
3	rs57508070	170074374	1.16	0.421630287221885	3.37	0.143587140072381	0.367668402808505	0.027662709084856	0.1429	0.0798	0.0072	0.0039	0.0218	0.003	0.0026	0.0234	0.1341	0.0133	0.0167	0.0074	0.0812	0.0171	0.0059	0.0046	0.0044	0.0985	0.084	0.0097	0.0076	0.009	0.0237	0.0068	0.0123	0.176
3	rs1511174	170075833	1.16	0.421630287221885	3.38	0.135933471893229	0.377973744443546	0.0281304315236123	0.1429	0.0798	0.0072	0.004	0.0218	0.003	0.0027	0.0234	0.134	0.0133	0.0167	0.0075	0.0811	0.0171	0.0059	0.0046	0.0044	0.0986	0.084	0.0097	0.0076	0.009	0.0236	0.0067	0.0123	0.1763
3	rs17550584	170076571	1.16	0.421630287221885	3.38	0.135933471893229	0.368047490561961	0.0278026392690001	0.1429	0.0798	0.0072	0.004	0.0218	0.003	0.0027	0.0234	0.134	0.0133	0.0167	0.0074	0.0812	0.0171	0.0059	0.0046	0.0043	0.0986	0.084	0.0097	0.0075	0.009	0.0236	0.0067	0.0123	0.1763
3	rs3772173	170078232	1.16	0.421630287221885	3.38	0.135933471893229	0.320351599756208	0.0193699254919187	0.1429	0.0798	0.0072	0.004	0.0218	0.003	0.0026	0.0234	0.1341	0.0133	0.0166	0.0074	0.0812	0.0171	0.0059	0.0046	0.0042	0.0986	0.084	0.0096	0.0075	0.009	0.0236	0.0067	0.0124	0.1764
3	rs115846423	170103383	1.16	0.421630287221885	3.37	0.143587140072381	0.306005435657409	0.0164605891039461	0.143	0.0799	0.0071	0.004	0.0218	0.003	0.0026	0.0235	0.1341	0.0133	0.0166	0.0074	0.0812	0.0171	0.0059	0.0046	0.0042	0.0984	0.084	0.0096	0.0075	0.0089	0.0236	0.0067	0.0124	0.1765
3	rs62293481	170109434	1.16	0.421630287221885	3.37	0.143587140072381	0.313982679107623	0.0189012931176396	0.143	0.0799	0.0071	0.004	0.0218	0.003	0.0026	0.0235	0.1341	0.0133	0.0166	0.0074	0.0812	0.017	0.0059	0.0046	0.0042	0.0984	0.0841	0.0096	0.0075	0.0089	0.0236	0.0067	0.0124	0.1765
3	rs75287841	170125011	1.16	0.421630287221885	3.38	0.135933471893229	0.315781216552966	0.0177919156682351	0.1435	0.0803	0.0073	0.0041	0.0216	0.003	0.0029	0.0236	0.1339	0.0134	0.0169	0.0076	0.08	0.017	0.006	0.0048	0.0042	0.098	0.0841	0.0096	0.0077	0.009	0.0235	0.0068	0.0125	0.1757
3	rs13065434	170133866	1.17	0.382518045708746	3.38	0.135933471893229	0.332621864407258	0.022805792204926	0.1438	0.0806	0.0073	0.0042	0.0214	0.0031	0.0031	0.0236	0.1337	0.0135	0.0171	0.0078	0.0792	0.017	0.0061	0.0049	0.0042	0.0977	0.0841	0.0095	0.0079	0.009	0.0235	0.0069	0.0126	0.1751
3	rs62293499	170140153	1.17	0.382518045708746	3.38	0.135933471893229	0.349074745493067	0.0256037211867234	0.144	0.0808	0.0074	0.0043	0.0214	0.0031	0.0032	0.0237	0.1336	0.0135	0.0172	0.0079	0.0786	0.017	0.0062	0.005	0.0042	0.0975	0.0841	0.0095	0.008	0.009	0.0235	0.007	0.0127	0.1747
3	rs9834591	170143171	1.17	0.382518045708746	3.38	0.135933471893229	0.358095933120539	0.0210131208452679	0.1441	0.0809	0.0074	0.0044	0.0213	0.0032	0.0032	0.0237	0.1335	0.0135	0.0172	0.008	0.0784	0.017	0.0062	0.0051	0.0042	0.0975	0.0841	0.0095	0.008	0.009	0.0234	0.007	0.0128	0.1743
3	rs7643214	170144281	1.17	0.382518045708746	3.36	0.151554094423325	0.372230624605145	0.0274302294344924	0.1441	0.081	0.0074	0.0044	0.0213	0.0032	0.0032	0.0237	0.1334	0.0135	0.0172	0.008	0.0784	0.0169	0.0062	0.0051	0.0042	0.0975	0.0841	0.0095	0.0081	0.0091	0.0234	0.007	0.0128	0.1741
3	rs62293515	170146202	1.17	0.382518045708746	3.36	0.151554094423325	0.358951083801305	0.0131614704382217	0.1441	0.081	0.0074	0.0044	0.0213	0.0032	0.0032	0.0236	0.1334	0.0135	0.0172	0.008	0.0785	0.017	0.0062	0.0051	0.0042	0.0972	0.0842	0.0095	0.0081	0.0091	0.0234	0.007	0.0128	0.1741
3	rs114088900	170150212	1.17	0.382518045708746	3.36	0.151554094423325	0.366154048918289	0.0129675137212098	0.1441	0.0813	0.0074	0.0045	0.0212	0.0032	0.0033	0.0236	0.1332	0.0135	0.0171	0.0081	0.0787	0.017	0.0063	0.0052	0.0042	0.0966	0.0844	0.0095	0.0082	0.0091	0.0235	0.007	0.0128	0.174
3	Affx-21649442	170151224	1.17	0.382518045708746	3.36	0.151554094423325	0.369403004889658	0.0142878612642874	0.1441	0.0813	0.0074	0.0045	0.0211	0.0032	0.0033	0.0236	0.1332	0.0135	0.0171	0.0081	0.0788	0.017	0.0063	0.0052	0.0042	0.0965	0.0844	0.0095	0.0082	0.0091	0.0235	0.007	0.0128	0.174
3	rs7610584	170153183	1.17	0.382518045708746	3.36	0.151554094423325	0.373157424441982	0.0156367713903019	0.1442	0.0814	0.0074	0.0045	0.0211	0.0032	0.0033	0.0235	0.1331	0.0135	0.0171	0.0081	0.0789	0.017	0.0063	0.0052	0.0042	0.0963	0.0845	0.0095	0.0082	0.0091	0.0235	0.007	0.0128	0.174
3	rs10936633	170158128	1.17	0.382518045708746	3.36	0.151554094423325	0.378742874743826	0.0160281599278146	0.1443	0.0814	0.0074	0.0045	0.021	0.0033	0.0033	0.0236	0.133	0.0134	0.0171	0.0082	0.0791	0.017	0.0063	0.0052	0.0042	0.0957	0.0847	0.0094	0.0082	0.0091	0.0235	0.007	0.0128	0.174
3	rs969217	170159134	1.17	0.382518045708746	3.36	0.151554094423325	0.345132537550096	0.0147307662903127	0.1442	0.0814	0.0075	0.0045	0.021	0.0033	0.0033	0.0236	0.1329	0.0133	0.017	0.0082	0.0792	0.0169	0.0063	0.0052	0.0043	0.0957	0.0849	0.0094	0.0083	0.0091	0.0235	0.007	0.0129	0.1739
3	rs6444930	170162684	1.19	0.311838986457593	3.36	0.151554094423325	0.351504072377895	0.0490731513813373	0.1458	0.0826	0.0086	0.0046	0.0209	0.0039	0.0038	0.0235	0.1318	0.0128	0.0169	0.0083	0.0802	0.0171	0.0063	0.0052	0.0044	0.0933	0.0847	0.009	0.0085	0.0089	0.0233	0.0072	0.0129	0.1721
3	rs9867523	170163425	1.19	0.311838986457593	3.36	0.151554094423325	0.359432566356448	0.0506558270656353	0.1459	0.0827	0.0087	0.0046	0.0212	0.004	0.0039	0.0235	0.1317	0.0128	0.0169	0.0084	0.0802	0.0171	0.0064	0.0052	0.0044	0.0934	0.0846	0.009	0.0085	0.0088	0.0233	0.0072	0.013	0.1714
3	rs6789806	170166274	1.19	0.311838986457593	3.36	0.151554094423325	0.263011043460421	0.0470367950796664	0.1452	0.0827	0.0086	0.0046	0.0212	0.0042	0.004	0.0234	0.1326	0.0128	0.0169	0.0085	0.0799	0.0173	0.0065	0.0052	0.0044	0.0931	0.0846	0.0088	0.0086	0.0088	0.0233	0.0073	0.0133	0.1711
3	rs114882387	170169882	1.2	0.280131383133392	3.35	0.159841057206343	0.17205208636646	0.0242292183668624	0.145	0.0826	0.0087	0.0046	0.0209	0.0043	0.004	0.0235	0.1333	0.0128	0.017	0.0083	0.0798	0.0174	0.0065	0.0048	0.0043	0.0927	0.0858	0.0085	0.0086	0.0087	0.0231	0.0074	0.0137	0.1703
3	rs78581952	170170650	1.2	0.280131383133392	3.35	0.159841057206343	0.161558297697988	0.0237068472391065	0.1449	0.0825	0.0087	0.0046	0.0207	0.0044	0.004	0.0235	0.1336	0.0128	0.017	0.0083	0.0798	0.0174	0.0065	0.0047	0.0043	0.0926	0.0863	0.0085	0.0086	0.0086	0.023	0.0074	0.0139	0.17
3	rs6769887	170172774	1.19	0.311838986457593	3.35	0.159841057206343	0.165793484175272	0.0226784348351235	0.1447	0.0825	0.0088	0.0045	0.0203	0.0045	0.004	0.0236	0.1342	0.0127	0.017	0.0082	0.0797	0.0175	0.0063	0.0044	0.0042	0.0923	0.0875	0.0082	0.0085	0.0085	0.0229	0.0075	0.0143	0.1693
3	rs12633223	170179772	1.19	0.311838986457593	3.35	0.159841057206343	0.155157496196603	0.0198044110998332	0.144	0.0823	0.0089	0.0045	0.0203	0.0045	0.004	0.0235	0.1343	0.0127	0.0171	0.0081	0.0801	0.0176	0.0063	0.0044	0.0042	0.0924	0.0879	0.0082	0.0084	0.0085	0.0231	0.0076	0.0145	0.1691
3	rs34846840	170181143	1.19	0.311838986457593	3.35	0.159841057206343	0.147044253811047	0.0186690759947514	0.144	0.0822	0.0089	0.0045	0.0202	0.0045	0.004	0.0235	0.1343	0.0127	0.0171	0.0081	0.0802	0.0177	0.0063	0.0043	0.0042	0.0924	0.088	0.0082	0.0084	0.0084	0.0231	0.0076	0.0145	0.169
3	rs6444934	170184129	1.19	0.311838986457593	3.35	0.159841057206343	0.147664217270772	0.019291431872802	0.144	0.0822	0.0089	0.0045	0.0202	0.0046	0.004	0.0235	0.1343	0.0127	0.0171	0.0081	0.0802	0.0177	0.0063	0.0043	0.0042	0.0924	0.088	0.0082	0.0084	0.0084	0.0231	0.0076	0.0145	0.169
3	rs13089480	170187805	1.19	0.311838986457593	3.35	0.159841057206343	0.156337605537713	0.0407675332562023	0.1432	0.0817	0.0091	0.0044	0.02	0.0048	0.0041	0.0234	0.1345	0.0128	0.0169	0.0079	0.0808	0.018	0.0064	0.0043	0.0043	0.0923	0.0891	0.0081	0.0083	0.0084	0.0237	0.0076	0.0143	0.1685
3	rs62293534	170190845	1.19	0.311838986457593	3.35	0.159841057206343	0.192324418804413	0.0439386527055919	0.1434	0.0817	0.0092	0.0043	0.0198	0.0047	0.0041	0.023	0.1348	0.0129	0.0162	0.0078	0.0807	0.018	0.0063	0.0042	0.0043	0.0928	0.0899	0.0081	0.008	0.0085	0.024	0.0073	0.0144	0.1683
3	rs74764113	170192771	1.19	0.311838986457593	3.35	0.159841057206343	0.193967172032673	0.0423398292037379	0.1434	0.0816	0.0092	0.0043	0.0198	0.0047	0.0041	0.0228	0.1348	0.0129	0.0162	0.0078	0.0807	0.018	0.0063	0.0041	0.0043	0.0929	0.09	0.0082	0.008	0.0085	0.024	0.0073	0.0145	0.1682
3	rs78577578	170193133	1.19	0.311838986457593	3.36	0.151554094423325	0.1961956177304	0.0434791527632045	0.1434	0.0816	0.0092	0.0043	0.0198	0.0047	0.0041	0.0228	0.1348	0.0129	0.0162	0.0078	0.0807	0.018	0.0063	0.0041	0.0043	0.0929	0.09	0.0082	0.008	0.0085	0.024	0.0073	0.0145	0.1682
3	rs73040372	170194925	1.19	0.311838986457593	3.36	0.151554094423325	0.223860287278249	0.0525091471335297	0.1434	0.0815	0.0092	0.0043	0.0198	0.0047	0.0041	0.0227	0.1349	0.0129	0.0162	0.0078	0.0807	0.0181	0.0063	0.0041	0.0043	0.093	0.0901	0.0082	0.008	0.0085	0.024	0.0073	0.0145	0.1682
3	rs2098516	170195383	1.19	0.311838986457593	3.36	0.151554094423325	0.224317297604693	0.060009941834155	0.1434	0.0815	0.0092	0.0043	0.0198	0.0047	0.0041	0.0227	0.1349	0.0129	0.0162	0.0078	0.0809	0.0181	0.0063	0.0041	0.0044	0.093	0.0899	0.0082	0.008	0.0085	0.024	0.0075	0.0145	0.1681
3	rs13082582	170202670	1.2	0.280131383133392	3.36	0.151554094423325	0.256700160366659	0.0472743959780184	0.1434	0.0811	0.0094	0.0044	0.0201	0.0047	0.004	0.0226	0.1359	0.0128	0.0163	0.0078	0.0809	0.0183	0.0061	0.004	0.0045	0.0929	0.0899	0.0082	0.0077	0.0086	0.024	0.0074	0.0148	0.1668
3	rs9875318	170210500	1.2	0.280131383133392	3.36	0.151554094423325	0.203164565813147	0.0643604274852691	0.1439	0.0805	0.0092	0.0044	0.0204	0.0047	0.004	0.0226	0.1372	0.0128	0.0163	0.0077	0.0809	0.0187	0.0061	0.0039	0.0046	0.0933	0.0903	0.0083	0.0072	0.009	0.0237	0.0073	0.0146	0.1651
3	rs16855159	170217939	1.2	0.280131383133392	3.36	0.151554094423325	0.21482932608182	0.10017783667289	0.1432	0.0801	0.0092	0.0044	0.0204	0.0047	0.004	0.0225	0.1362	0.0128	0.0165	0.0076	0.0826	0.0188	0.006	0.0039	0.0046	0.0961	0.0899	0.0083	0.0072	0.009	0.0237	0.0073	0.0146	0.1633
3	rs6808638	170218632	1.2	0.280131383133392	3.36	0.151554094423325	0.215479102848206	0.086126079961349	0.1428	0.0799	0.0092	0.0044	0.0204	0.0047	0.0039	0.0226	0.1353	0.0129	0.0165	0.0076	0.0826	0.0188	0.006	0.0038	0.0046	0.0963	0.0918	0.0083	0.0072	0.009	0.0238	0.0073	0.0146	0.1626
3	rs55977230	170230766	1.2	0.280131383133392	3.36	0.151554094423325	0.207794352161847	0.0898322451028247	0.1429	0.0798	0.0092	0.0044	0.0205	0.0047	0.0039	0.0226	0.1352	0.0129	0.0165	0.0074	0.0825	0.0188	0.006	0.0038	0.0048	0.0966	0.092	0.0083	0.0071	0.009	0.0236	0.0072	0.0145	0.1624
3	rs114994163	170236218	1.2	0.280131383133392	3.36	0.151554094423325	0.214140145603729	0.115645883994281	0.1429	0.0797	0.0092	0.0044	0.0206	0.0047	0.0039	0.0226	0.1352	0.0129	0.0165	0.0074	0.0825	0.0189	0.006	0.0038	0.0049	0.0965	0.0921	0.0083	0.0071	0.009	0.0235	0.0072	0.0145	0.1625
3	rs6799994	170240978	1.2	0.280131383133392	3.35	0.159841057206343	0.220881788151538	0.122331128548904	0.1429	0.0797	0.0092	0.0044	0.0206	0.0047	0.0039	0.0226	0.1354	0.0129	0.0165	0.0073	0.0825	0.0188	0.006	0.0038	0.0049	0.0964	0.0923	0.0084	0.007	0.009	0.0234	0.0071	0.0145	0.1625
3	rs2111825	170241212	1.2	0.280131383133392	3.35	0.159841057206343	0.214221161091925	0.103943731717175	0.1429	0.0797	0.0092	0.0044	0.0206	0.0047	0.0039	0.0226	0.1354	0.0129	0.0165	0.0073	0.0825	0.0188	0.006	0.0038	0.0049	0.0964	0.0923	0.0084	0.007	0.009	0.0234	0.0071	0.0145	0.1625
3	rs73163875	170244884	1.2	0.280131383133392	3.35	0.159841057206343	0.212281542259019	0.0890549898636873	0.1429	0.0796	0.0092	0.0044	0.0208	0.0047	0.0039	0.0226	0.1356	0.013	0.0165	0.0072	0.0824	0.0188	0.006	0.0038	0.0049	0.0961	0.0926	0.0083	0.007	0.009	0.0233	0.0071	0.0146	0.1623
3	rs7651111	170246683	1.2	0.280131383133392	3.35	0.159841057206343	0.216292873136429	0.0824075857190502	0.1429	0.0796	0.0092	0.0044	0.0208	0.0047	0.0039	0.0225	0.1357	0.013	0.0166	0.0072	0.0824	0.0189	0.006	0.0038	0.0049	0.096	0.0926	0.0082	0.007	0.0089	0.0234	0.007	0.0146	0.1623
3	rs62293556	170247375	1.2	0.280131383133392	3.35	0.159841057206343	0.216129981370991	0.0866626688665699	0.1429	0.0796	0.0092	0.0044	0.0208	0.0047	0.0039	0.0225	0.1357	0.013	0.0166	0.0072	0.0824	0.0189	0.0061	0.0038	0.005	0.096	0.0927	0.0082	0.0069	0.0089	0.0234	0.007	0.0145	0.1623
3	rs35803767	170250002	1.2	0.280131383133392	3.35	0.159841057206343	0.249589972803466	0.107011778582381	0.1428	0.0796	0.0092	0.0044	0.0208	0.0048	0.0039	0.0226	0.1358	0.0131	0.0166	0.0071	0.0824	0.0189	0.0061	0.0038	0.005	0.0959	0.0928	0.0082	0.0069	0.0089	0.0234	0.007	0.0145	0.1623
3	rs12487488	170253807	1.2	0.280131383133392	3.35	0.159841057206343	0.194810735845947	0.0877398470770927	0.143	0.0797	0.009	0.0043	0.0208	0.0048	0.0039	0.0225	0.136	0.0131	0.0166	0.0071	0.0824	0.0189	0.0061	0.0038	0.0048	0.0956	0.0927	0.0082	0.0069	0.0089	0.0235	0.007	0.0145	0.1626
3	rs6790988	170263320	1.2	0.280131383133392	3.35	0.159841057206343	0.159328037944772	0.0865092214414839	0.1432	0.0798	0.0089	0.0042	0.0208	0.0048	0.0039	0.0226	0.1361	0.0131	0.0166	0.0071	0.0825	0.0189	0.006	0.0037	0.0047	0.0954	0.0928	0.0081	0.0068	0.0089	0.0235	0.007	0.0145	0.1628
3	rs73163897	170278067	1.2	0.280131383133392	3.35	0.159841057206343	0.123072994664052	0.0726535170803705	0.1433	0.0799	0.0087	0.0041	0.0209	0.0047	0.0039	0.0228	0.1363	0.0131	0.0167	0.0071	0.0826	0.019	0.006	0.0035	0.0044	0.0949	0.0929	0.0081	0.0067	0.0089	0.0235	0.0071	0.0145	0.1631
3	rs2052398	170293574	1.21	0.250745108472337	3.36	0.151554094423325	0.128562309761207	0.106262326084331	0.143	0.0796	0.0085	0.004	0.0214	0.0048	0.0039	0.0234	0.1363	0.0131	0.0169	0.0069	0.0829	0.0194	0.0061	0.0034	0.0046	0.0943	0.0925	0.0082	0.0065	0.0089	0.0236	0.007	0.0145	0.1635
3	rs6444937	170294563	1.21	0.250745108472337	3.36	0.151554094423325	0.127243554761743	0.0976706135565769	0.143	0.0796	0.0085	0.004	0.0214	0.0048	0.0039	0.0234	0.1363	0.0131	0.0169	0.0069	0.0829	0.0194	0.0061	0.0034	0.0046	0.0943	0.0925	0.0082	0.0065	0.0089	0.0236	0.007	0.0145	0.1635
3	rs11719718	170297396	1.21	0.250745108472337	3.36	0.151554094423325	0.123982684686708	0.0971882224860219	0.143	0.0796	0.0085	0.004	0.0214	0.0048	0.0039	0.0235	0.1362	0.0131	0.0169	0.0069	0.0828	0.0194	0.0061	0.0034	0.0046	0.0942	0.0925	0.0082	0.0065	0.0089	0.0236	0.007	0.0145	0.1635
3	rs62294671	170305755	1.21	0.250745108472337	3.38	0.135933471893229	0.126527705654694	0.100665969971369	0.143	0.0796	0.0085	0.004	0.0214	0.0048	0.0039	0.0236	0.1362	0.0131	0.0169	0.007	0.0828	0.0194	0.0061	0.0034	0.0046	0.0942	0.0924	0.0082	0.0065	0.0089	0.0236	0.007	0.0145	0.1636
3	rs7611227	170314739	1.21	0.250745108472337	3.34	0.168454672892635	0.119273805488955	0.0835388748898197	0.1428	0.0796	0.0084	0.0039	0.0214	0.0047	0.0038	0.0236	0.1364	0.0131	0.0169	0.0071	0.0829	0.0194	0.0061	0.0032	0.0046	0.0942	0.0922	0.0082	0.0063	0.0089	0.0234	0.0071	0.0144	0.1642
3	rs6765565	170319955	1.21	0.250745108472337	3.34	0.168454672892635	0.124394849488363	0.100015331350576	0.1428	0.0796	0.0084	0.0039	0.0214	0.0047	0.0038	0.0236	0.1364	0.0131	0.0169	0.0072	0.0829	0.0194	0.0061	0.0032	0.0046	0.0941	0.0922	0.0082	0.0063	0.0089	0.0234	0.0071	0.0144	0.1642
3	rs114988760	170340507	1.21	0.250745108472337	3.33	0.177401503992083	0.0966779865805845	0.0731542957249707	0.1428	0.0795	0.0083	0.0039	0.0212	0.0047	0.0038	0.0237	0.1368	0.013	0.0169	0.0072	0.0817	0.0196	0.006	0.0032	0.0046	0.0946	0.0923	0.0082	0.0063	0.0088	0.0238	0.0071	0.0143	0.1648
3	rs17826561	170341683	1.21	0.250745108472337	3.33	0.177401503992083	0.102980673048959	0.0880485892603067	0.1428	0.0795	0.0083	0.0039	0.0212	0.0047	0.0038	0.0237	0.1368	0.013	0.0169	0.0072	0.0817	0.0196	0.006	0.0032	0.0046	0.0946	0.0923	0.0082	0.0063	0.0087	0.0238	0.0071	0.0143	0.1648
3	rs4432643	170342163	1.21	0.250745108472337	3.33	0.177401503992083	0.100895265438441	0.0873545293519021	0.1429	0.0795	0.0083	0.0039	0.0212	0.0047	0.0038	0.0237	0.1368	0.013	0.0169	0.0072	0.0817	0.0196	0.006	0.0032	0.0046	0.0946	0.0923	0.0082	0.0063	0.0087	0.0238	0.0071	0.0143	0.1649
3	rs73165816	170347780	1.21	0.250745108472337	3.33	0.177401503992083	0.0823079405640564	0.0538865848124966	0.1428	0.0795	0.0082	0.0039	0.0212	0.0046	0.0038	0.0237	0.1368	0.013	0.0169	0.0072	0.0817	0.0196	0.0061	0.0032	0.0047	0.0945	0.0921	0.0081	0.0063	0.0087	0.0238	0.0071	0.0143	0.165
3	rs74697198	170356526	1.22	0.223600634562227	3.33	0.177401503992083	0.0844200615517871	0.0617346638076259	0.1428	0.0794	0.0082	0.0039	0.0212	0.0046	0.0038	0.0237	0.1369	0.0129	0.0169	0.0072	0.0818	0.0196	0.0061	0.0032	0.0048	0.0945	0.092	0.0081	0.0063	0.0087	0.0238	0.0071	0.0143	0.1651
3	rs74727307	170370214	1.22	0.223600634562227	3.31	0.196320630125924	0.168958936389848	0.0819568163429922	0.1422	0.0788	0.0079	0.0039	0.0212	0.0045	0.0038	0.024	0.1375	0.0126	0.0167	0.0072	0.0822	0.0195	0.0063	0.0033	0.0057	0.0936	0.0912	0.008	0.0064	0.0087	0.0239	0.007	0.0142	0.1663
3	rs78303916	170374638	1.22	0.223600634562227	3.32	0.186688027238402	0.202575271146984	0.102217816294726	0.1421	0.0788	0.0079	0.0039	0.0212	0.0045	0.0038	0.024	0.1376	0.0125	0.0167	0.0072	0.0823	0.0195	0.0064	0.0033	0.0058	0.0935	0.0912	0.008	0.0065	0.0087	0.0239	0.007	0.0141	0.1664
3	rs9813739	170375285	1.22	0.223600634562227	3.32	0.186688027238402	0.230347907417457	0.144051042137703	0.1421	0.0788	0.0079	0.0039	0.0212	0.0045	0.0038	0.024	0.1376	0.0125	0.0167	0.0072	0.0823	0.0195	0.0064	0.0033	0.0058	0.0935	0.0912	0.008	0.0065	0.0088	0.0239	0.007	0.0141	0.1665
3	rs9862393	170377367	1.22	0.223600634562227	3.31	0.196320630125924	0.197934583148811	0.086969890460622	0.1411	0.0787	0.0076	0.0039	0.0212	0.0043	0.0037	0.0247	0.1384	0.0123	0.0169	0.0073	0.0821	0.0192	0.0065	0.0033	0.0058	0.0932	0.0906	0.0079	0.0066	0.0089	0.0239	0.0071	0.014	0.168
3	rs79359078	170378053	1.23	0.19861485684188	3.31	0.196320630125924	0.142651856659932	0.0407118733980016	0.1411	0.0785	0.0073	0.0037	0.0212	0.0042	0.0037	0.0249	0.1389	0.0122	0.0168	0.0072	0.0826	0.019	0.0066	0.0033	0.0057	0.0928	0.0903	0.0078	0.0067	0.0088	0.024	0.0071	0.0138	0.1688
3	rs569768	170378108	1.23	0.19861485684188	3.31	0.196320630125924	0.146751127936218	0.0418878846418231	0.1411	0.0785	0.0073	0.0037	0.0212	0.0042	0.0037	0.025	0.139	0.0122	0.0168	0.0072	0.0826	0.019	0.0066	0.0033	0.0057	0.0928	0.0903	0.0078	0.0067	0.0088	0.024	0.0071	0.0138	0.1688
3	rs16855279	170387925	1.23	0.19861485684188	3.3	0.2063056077908	0.128622448968656	0.014389471215518	0.141	0.0777	0.0068	0.0033	0.0211	0.0039	0.0036	0.026	0.1405	0.0121	0.0172	0.0071	0.0834	0.0182	0.0069	0.003	0.0054	0.0916	0.0892	0.0074	0.007	0.0087	0.0245	0.0073	0.0133	0.1709
3	rs17217426	170389050	1.23	0.19861485684188	3.3	0.2063056077908	0.124218105533415	0.0121749787339459	0.141	0.0777	0.0068	0.0033	0.0211	0.0039	0.0036	0.026	0.1405	0.0121	0.0172	0.0071	0.0834	0.0182	0.0069	0.003	0.0054	0.0916	0.0892	0.0074	0.007	0.0087	0.0245	0.0073	0.0133	0.1709
3	rs112420281	170389093	1.23	0.19861485684188	3.3	0.2063056077908	0.1238650761482	0.0120505153793336	0.141	0.0777	0.0068	0.0033	0.0211	0.0039	0.0036	0.026	0.1405	0.0121	0.0172	0.0071	0.0834	0.0182	0.0069	0.003	0.0054	0.0916	0.0892	0.0074	0.007	0.0087	0.0245	0.0073	0.0133	0.1709
3	rs75464811	170396274	1.23	0.19861485684188	3.3	0.2063056077908	0.113390565512884	0.00848908689746889	0.1411	0.0777	0.0068	0.0033	0.021	0.0039	0.0036	0.026	0.1405	0.0121	0.0172	0.0071	0.0834	0.0182	0.0069	0.003	0.0054	0.0916	0.0892	0.0074	0.007	0.0087	0.0245	0.0073	0.0133	0.171
3	rs76387027	170398328	1.23	0.19861485684188	3.3	0.2063056077908	0.112031150318849	0.00875048868656048	0.1411	0.0778	0.0068	0.0033	0.0211	0.0039	0.0036	0.026	0.1405	0.0121	0.0172	0.0071	0.0834	0.0182	0.0069	0.003	0.0054	0.0916	0.0892	0.0074	0.007	0.0087	0.0245	0.0073	0.0133	0.171
3	rs61598342	170414964	1.23	0.19861485684188	3.3	0.2063056077908	0.0980712200067954	0.00746032185224715	0.1413	0.0781	0.0065	0.0031	0.021	0.0037	0.0036	0.0263	0.1401	0.0121	0.0173	0.007	0.0828	0.018	0.0069	0.0029	0.0051	0.0923	0.088	0.0073	0.007	0.009	0.0245	0.0073	0.0131	0.1727
3	rs483352	170415382	1.23	0.19861485684188	3.3	0.2063056077908	0.0985299050406971	0.00760655170616494	0.1413	0.0781	0.0065	0.0031	0.021	0.0037	0.0036	0.0263	0.1401	0.0121	0.0173	0.007	0.0828	0.018	0.0069	0.0029	0.0051	0.0923	0.088	0.0073	0.007	0.009	0.0245	0.0073	0.0131	0.1727
3	rs77907293	170431472	1.23	0.19861485684188	3.3	0.2063056077908	0.0888906592813242	0.00377992777290524	0.1412	0.0781	0.0064	0.0031	0.021	0.0037	0.0035	0.0264	0.1399	0.012	0.0173	0.007	0.0827	0.018	0.0068	0.0028	0.005	0.093	0.0878	0.0073	0.0071	0.009	0.0245	0.0073	0.0131	0.1729
3	rs479645	170440005	1.23	0.19861485684188	3.3	0.2063056077908	0.104086176307743	0.00770486185456981	0.1412	0.0782	0.0064	0.0031	0.021	0.0037	0.0035	0.0264	0.1398	0.012	0.0173	0.007	0.0827	0.0181	0.0068	0.0028	0.005	0.0931	0.0877	0.0073	0.0071	0.009	0.0244	0.0073	0.0131	0.173
3	rs490144	170443224	1.24	0.175701215111077	3.31	0.196320630125924	0.156811125725491	0.00707762605923572	0.1414	0.0781	0.0064	0.0028	0.0208	0.0036	0.0035	0.0265	0.1399	0.012	0.0173	0.0069	0.0824	0.018	0.0069	0.0027	0.005	0.0934	0.0876	0.0072	0.007	0.0091	0.0243	0.0073	0.0131	0.1738
3	rs34594892	170449592	1.24	0.175701215111077	3.31	0.196320630125924	0.194542102637759	0.00980913898164545	0.1413	0.0782	0.0064	0.0027	0.0207	0.0036	0.0035	0.0265	0.14	0.012	0.0173	0.0069	0.0823	0.018	0.0069	0.0026	0.005	0.0935	0.0877	0.0071	0.007	0.0091	0.0243	0.0073	0.013	0.1742
3	rs17236893	170463622	1.24	0.175701215111077	3.31	0.196320630125924	0.29823376224551	0.0168987013667234	0.1412	0.0784	0.0064	0.0025	0.0206	0.0036	0.0035	0.0265	0.1401	0.012	0.0173	0.0068	0.0821	0.0178	0.007	0.0026	0.005	0.0936	0.0878	0.007	0.0069	0.0091	0.0242	0.0073	0.0127	0.175
3	rs116221877	170463858	1.24	0.175701215111077	3.31	0.196320630125924	0.296198574965686	0.016207647158578	0.1412	0.0784	0.0064	0.0025	0.0206	0.0035	0.0035	0.0265	0.1401	0.012	0.0173	0.0068	0.0821	0.0178	0.007	0.0025	0.005	0.0936	0.0878	0.007	0.0069	0.0091	0.0242	0.0073	0.0127	0.175
3	rs567080	170467324	1.24	0.175701215111077	3.28	0.227357389834261	0.317284125033812	0.0203239265900219	0.1412	0.0785	0.0063	0.0025	0.0206	0.0035	0.0035	0.0265	0.1401	0.0119	0.0173	0.0068	0.0821	0.0178	0.007	0.0025	0.005	0.0936	0.0879	0.007	0.0069	0.0091	0.0242	0.0073	0.0127	0.1751
3	rs11926956	170475688	1.24	0.175701215111077	3.28	0.227357389834261	0.272356032530145	0.0190958769460637	0.1414	0.0793	0.0063	0.0025	0.0198	0.0035	0.0035	0.0265	0.1401	0.0119	0.0172	0.0068	0.0821	0.0178	0.007	0.0025	0.0051	0.0937	0.0881	0.007	0.0068	0.0084	0.0241	0.0072	0.0127	0.1754
3	rs77241374	170483494	1.24	0.175701215111077	3.28	0.227357389834261	0.325210449658252	0.0293636850180866	0.1415	0.0791	0.0063	0.0027	0.0196	0.0034	0.0036	0.0264	0.1401	0.0118	0.0172	0.0068	0.0818	0.0177	0.007	0.0026	0.0052	0.0939	0.0883	0.0069	0.0067	0.0084	0.0241	0.0072	0.0127	0.1759
3	rs58622273	170484709	1.24	0.175701215111077	3.27	0.2384362992664	0.353464399927196	0.0308173030052022	0.1416	0.079	0.0063	0.0027	0.0196	0.0034	0.0036	0.0264	0.1399	0.0118	0.0172	0.0068	0.0816	0.0176	0.0069	0.0026	0.0053	0.094	0.0883	0.0069	0.0067	0.0084	0.0241	0.0073	0.0127	0.1761
3	rs9831063	170490868	1.24	0.175701215111077	3.27	0.2384362992664	0.457623997710259	0.0586974023539478	0.1417	0.0789	0.0064	0.0028	0.0195	0.0033	0.0037	0.0264	0.1398	0.0118	0.0172	0.0069	0.0814	0.0175	0.0069	0.0027	0.0055	0.0942	0.0883	0.0069	0.0066	0.0084	0.024	0.0074	0.0127	0.1764
3	rs4955755	170494409	1.24	0.175701215111077	3.27	0.2384362992664	0.487627282555892	0.0933630123974988	0.1417	0.0788	0.0063	0.0028	0.0195	0.0033	0.0037	0.0264	0.1398	0.0118	0.0172	0.0069	0.0814	0.0175	0.0069	0.0027	0.0055	0.0943	0.0883	0.0069	0.0066	0.0083	0.024	0.0074	0.0127	0.1766
3	rs77588610	170499432	1.24	0.175701215111077	3.27	0.2384362992664	0.468804802940801	0.0820318751212561	0.1417	0.0788	0.0063	0.0028	0.0195	0.0033	0.0037	0.0264	0.1398	0.0118	0.0171	0.0069	0.0813	0.0175	0.0069	0.0027	0.0055	0.0944	0.0882	0.0069	0.0066	0.0083	0.024	0.0074	0.0127	0.1767
3	rs75870922	170501864	1.24	0.175701215111077	3.26	0.249891789602986	0.463623382340429	0.0816568593424426	0.1416	0.0788	0.0063	0.0028	0.0194	0.0033	0.0037	0.0264	0.1398	0.0118	0.0171	0.0069	0.0813	0.0175	0.0069	0.0027	0.0055	0.0944	0.0882	0.0069	0.0066	0.0083	0.024	0.0074	0.0127	0.1767
3	rs78702547	170519354	1.25	0.154769873779188	3.25	0.261729658797372	0.454608536337801	0.109777077185642	0.1415	0.0786	0.0063	0.0029	0.0194	0.0033	0.0037	0.0263	0.1398	0.0117	0.0171	0.0069	0.0809	0.0174	0.007	0.0027	0.0055	0.0951	0.088	0.0069	0.0067	0.0083	0.024	0.0074	0.0127	0.177
3	rs12485248	170522227	1.25	0.154769873779188	3.23	0.286575202599778	0.460164526088845	0.119883745808456	0.1415	0.0786	0.0063	0.0029	0.0193	0.0033	0.0037	0.0263	0.1398	0.0117	0.0171	0.0069	0.0808	0.0174	0.007	0.0027	0.0055	0.0952	0.088	0.0069	0.0067	0.0083	0.024	0.0074	0.0127	0.1771
3	rs114177190	170527539	1.25	0.154769873779188	3.22	0.299593947381755	0.437016694658879	0.109020217529996	0.1414	0.0785	0.0063	0.003	0.0193	0.0033	0.0037	0.0263	0.1398	0.0118	0.0171	0.0069	0.0806	0.0174	0.007	0.0027	0.0055	0.0954	0.0879	0.0069	0.0067	0.0083	0.024	0.0074	0.0127	0.1772
3	rs6767673	170530760	1.25	0.154769873779188	3.22	0.299593947381755	0.441219423172924	0.16136683400676	0.1409	0.0779	0.0064	0.0031	0.0191	0.0034	0.0037	0.0261	0.1398	0.0119	0.017	0.007	0.0795	0.0174	0.007	0.0028	0.0056	0.097	0.0873	0.0067	0.0066	0.0082	0.0243	0.0073	0.0129	0.1781
3	rs4414854	170531387	1.25	0.154769873779188	3.22	0.299593947381755	0.417340266131348	0.142469961976645	0.141	0.078	0.0063	0.0032	0.0189	0.0034	0.0037	0.0261	0.1401	0.012	0.0171	0.0069	0.0793	0.0173	0.0069	0.0029	0.0055	0.0977	0.0866	0.0067	0.0065	0.0081	0.0244	0.0073	0.0129	0.1785
3	rs186905190	170532463	1.26	0.135727966888585	3.21	0.313017210102667	0.414056785237761	0.148266650591268	0.1412	0.0781	0.0062	0.0032	0.0186	0.0033	0.0038	0.026	0.1405	0.012	0.0171	0.0068	0.0788	0.0172	0.0068	0.003	0.0055	0.0987	0.0855	0.0067	0.0063	0.0079	0.0245	0.0073	0.0131	0.1792
3	rs61790485	170534721	1.26	0.135727966888585	3.21	0.313017210102667	0.437902940545545	0.184730818391062	0.1414	0.0782	0.006	0.0033	0.0183	0.0033	0.0038	0.026	0.1409	0.012	0.0171	0.0066	0.0783	0.0171	0.0067	0.0031	0.0054	0.0999	0.0843	0.0067	0.0062	0.0078	0.0247	0.0073	0.0133	0.1799
3	rs13073591	170542730	1.26	0.135727966888585	3.21	0.313017210102667	0.477831754525051	0.218665639742481	0.1416	0.0782	0.006	0.0033	0.0183	0.0032	0.0038	0.0261	0.1408	0.012	0.0171	0.0065	0.0781	0.017	0.0067	0.003	0.0054	0.1	0.0842	0.0067	0.0062	0.0078	0.0247	0.0073	0.0134	0.1801
3	rs61790515	170544783	1.26	0.135727966888585	3.15	0.402339212139645	0.452023054306807	0.192517260682641	0.1416	0.0782	0.006	0.0033	0.0183	0.0032	0.0038	0.026	0.1408	0.012	0.0171	0.0065	0.0781	0.017	0.0067	0.003	0.0054	0.1	0.0842	0.0067	0.0062	0.0078	0.0247	0.0073	0.0134	0.1801
3	rs4129030	170558148	1.25	0.154769873779188	3.08	0.526582953384854	0.561585832522884	0.269713202955679	0.1421	0.0777	0.0059	0.0034	0.0178	0.0032	0.0038	0.0262	0.1408	0.0118	0.0169	0.0067	0.0781	0.0172	0.0067	0.0029	0.0054	0.1001	0.083	0.0067	0.0062	0.008	0.0251	0.0074	0.0136	0.1806
3	rs57740581	170560438	1.25	0.154769873779188	3.07	0.546174590811499	0.563920221298952	0.271672146516398	0.1421	0.0777	0.0059	0.0034	0.0178	0.0032	0.0038	0.0262	0.1408	0.0118	0.0169	0.0067	0.0781	0.0172	0.0067	0.0029	0.0054	0.1001	0.083	0.0067	0.0062	0.008	0.0251	0.0074	0.0136	0.1806
3	rs6774171	170562564	1.25	0.154769873779188	3.07	0.546174590811499	0.561385953193361	0.272480044775069	0.1421	0.0777	0.0059	0.0034	0.0178	0.0032	0.0038	0.0262	0.1408	0.0118	0.0169	0.0067	0.0781	0.0172	0.0067	0.0029	0.0054	0.1001	0.083	0.0067	0.0062	0.008	0.0251	0.0074	0.0136	0.1806
3	rs76394607	170563004	1.25	0.154769873779188	3.06	0.566238797870229	0.573235785708508	0.270404093280546	0.1421	0.0777	0.0058	0.0034	0.0178	0.0032	0.0038	0.0262	0.1409	0.0118	0.0169	0.0066	0.0781	0.0172	0.0067	0.0029	0.0054	0.1001	0.083	0.0067	0.0062	0.008	0.0251	0.0074	0.0136	0.1807
3	rs4271916	170566318	1.25	0.154769873779188	3.05	0.586779315918157	0.56532303117976	0.269828313292017	0.1421	0.0776	0.0058	0.0034	0.0178	0.0032	0.0038	0.0262	0.1409	0.0118	0.0169	0.0066	0.0781	0.0171	0.0067	0.0029	0.0054	0.1001	0.0831	0.0067	0.0062	0.008	0.0251	0.0074	0.0136	0.1807
3	rs4398437	170570692	1.25	0.154769873779188	3.04	0.607799794750251	0.574245323308679	0.294805328227394	0.142	0.0775	0.0058	0.0034	0.0178	0.0032	0.0038	0.0263	0.141	0.0117	0.0169	0.0067	0.0782	0.0172	0.0067	0.0029	0.0053	0.1001	0.0829	0.0067	0.0062	0.008	0.0251	0.0073	0.0137	0.1808
3	rs76047300	170575844	1.25	0.154769873779188	3.04	0.607799794750251	0.54524107183418	0.246331596338012	0.1419	0.0775	0.0058	0.0033	0.0178	0.0032	0.0038	0.0264	0.1411	0.0117	0.0169	0.0067	0.078	0.0172	0.0067	0.0029	0.0053	0.1002	0.0829	0.0068	0.0062	0.008	0.0251	0.0073	0.0137	0.1808
3	rs13063927	170582888	1.25	0.154769873779188	3.04	0.607799794750251	0.529513021894677	0.22537301434759	0.1419	0.0774	0.0057	0.0033	0.0178	0.0031	0.0038	0.0265	0.1413	0.0117	0.017	0.0066	0.0778	0.0172	0.0067	0.0028	0.0053	0.1004	0.083	0.0068	0.0062	0.008	0.0252	0.0072	0.0138	0.1808
3	rs13462	170584249	1.25	0.154769873779188	3.04	0.607799794750251	0.52292210690974	0.224721025839204	0.1419	0.0774	0.0057	0.0033	0.0178	0.0032	0.0038	0.0265	0.1413	0.0117	0.017	0.0066	0.0776	0.0172	0.0068	0.0029	0.0053	0.1004	0.083	0.0068	0.0062	0.008	0.0251	0.0072	0.0138	0.1808
3	rs68022004	170587594	1.25	0.154769873779188	3.04	0.607799794750251	0.529642647553595	0.256578203829785	0.1418	0.0773	0.0058	0.0034	0.0178	0.0032	0.0039	0.0265	0.1413	0.0117	0.017	0.0067	0.0775	0.0172	0.0068	0.0029	0.0053	0.1004	0.083	0.0068	0.0063	0.008	0.0251	0.0073	0.0138	0.1807
3	rs2067835	170593090	1.25	0.154769873779188	3.04	0.607799794750251	0.51848582663955	0.247115092261109	0.1418	0.0773	0.0059	0.0034	0.0177	0.0033	0.004	0.0264	0.1414	0.0117	0.0169	0.0066	0.0774	0.0171	0.0068	0.0029	0.0053	0.1004	0.083	0.0069	0.0063	0.008	0.0251	0.0073	0.0138	0.1807
3	rs115807247	170593858	1.25	0.154769873779188	3.04	0.607799794750251	0.510558714525892	0.241424953590957	0.1418	0.0773	0.0059	0.0034	0.0178	0.0033	0.004	0.0265	0.1412	0.0117	0.0169	0.0066	0.0774	0.0172	0.0068	0.0029	0.0053	0.1004	0.083	0.0069	0.0063	0.008	0.0251	0.0073	0.0138	0.1807
3	rs78384457	170604144	1.25	0.154769873779188	3.04	0.607799794750251	0.51445105232439	0.243428411070079	0.1418	0.0772	0.0058	0.0034	0.0178	0.0033	0.004	0.0265	0.1413	0.0117	0.0169	0.0066	0.0773	0.0172	0.0068	0.0029	0.0053	0.1004	0.083	0.0069	0.0063	0.008	0.0251	0.0073	0.0138	0.1808
3	rs116305447	170610368	1.25	0.154769873779188	3.03	0.629303794260587	0.527441060430126	0.262720436874489	0.1418	0.0772	0.0058	0.0033	0.0178	0.0033	0.004	0.0265	0.1414	0.0117	0.0169	0.0066	0.0773	0.0171	0.0068	0.0029	0.0053	0.1004	0.0829	0.0069	0.0063	0.008	0.0251	0.0073	0.0138	0.1808
3	rs13065440	170611490	1.25	0.154769873779188	3.03	0.629303794260587	0.529642647553595	0.273635470644432	0.1418	0.0772	0.0058	0.0033	0.0178	0.0033	0.004	0.0265	0.1414	0.0117	0.0169	0.0066	0.0773	0.0171	0.0068	0.0029	0.0053	0.1004	0.0829	0.0069	0.0063	0.008	0.0251	0.0073	0.0138	0.1808
3	rs74725778	170611900	1.25	0.154769873779188	3.03	0.629303794260587	0.521827438941907	0.278504683205491	0.1418	0.0772	0.0058	0.0033	0.0178	0.0033	0.004	0.0265	0.1414	0.0117	0.017	0.0066	0.0774	0.0171	0.0068	0.0029	0.0053	0.1004	0.0829	0.0069	0.0063	0.008	0.0252	0.0073	0.0137	0.1808
3	rs55692140	170631635	1.25	0.154769873779188	3.04	0.607799794750251	0.502942965061501	0.274329450530851	0.1419	0.0774	0.0057	0.0032	0.0179	0.0033	0.0039	0.0267	0.1416	0.0117	0.017	0.0066	0.0772	0.017	0.0069	0.0028	0.0052	0.1003	0.0824	0.0072	0.0062	0.008	0.0251	0.0071	0.0137	0.1815
3	rs79071687	170632504	1.25	0.154769873779188	3.04	0.607799794750251	0.496701328270478	0.261351566669545	0.1419	0.0774	0.0057	0.0032	0.0179	0.0033	0.0039	0.0267	0.1416	0.0117	0.017	0.0066	0.0772	0.0169	0.0068	0.0028	0.0052	0.1003	0.0824	0.0072	0.0061	0.008	0.0251	0.0071	0.0137	0.1816
3	rs6770420	170649749	1.25	0.154769873779188	3.04	0.607799794750251	0.506617062615366	0.293386994562684	0.1419	0.0774	0.0056	0.0032	0.0179	0.0034	0.0039	0.0268	0.1415	0.0117	0.017	0.0066	0.0773	0.0169	0.0068	0.0028	0.0052	0.1004	0.0824	0.0072	0.0061	0.008	0.0251	0.0071	0.0136	0.1817
3	rs115954254	170695594	1.25	0.154769873779188	3.05	0.586779315918157	0.479004604720755	0.234234580008827	0.1409	0.0777	0.0055	0.003	0.018	0.0033	0.0038	0.0266	0.1419	0.0117	0.0169	0.0065	0.0772	0.0167	0.0069	0.0027	0.005	0.1005	0.0824	0.0072	0.006	0.008	0.0252	0.007	0.0136	0.1829
3	rs113833690	170704370	1.25	0.154769873779188	3.05	0.586779315918157	0.477893448714604	0.233684375168443	0.1409	0.0777	0.0055	0.003	0.018	0.0033	0.0038	0.0266	0.1419	0.0117	0.0169	0.0065	0.0772	0.0167	0.0069	0.0027	0.005	0.1005	0.0824	0.0072	0.006	0.008	0.0252	0.007	0.0136	0.1829
3	rs76358320	170713255	1.25	0.154769873779188	3.05	0.586779315918157	0.484392817748614	0.218450379223358	0.1401	0.0779	0.0055	0.0029	0.0181	0.0033	0.0038	0.0265	0.1422	0.0117	0.0169	0.0065	0.0771	0.0164	0.007	0.0026	0.0049	0.1006	0.0825	0.0071	0.0061	0.0079	0.0253	0.007	0.0136	0.1838
3	rs79424762	170715458	1.25	0.154769873779188	3.05	0.586779315918157	0.492748903280075	0.233024680425355	0.1401	0.0779	0.0055	0.0029	0.0181	0.0033	0.0038	0.0265	0.1422	0.0117	0.0169	0.0065	0.0771	0.0164	0.007	0.0026	0.0049	0.1006	0.0825	0.0071	0.0061	0.0079	0.0253	0.007	0.0136	0.1839
3	rs5398	170715830	1.25	0.154769873779188	3.05	0.586779315918157	0.486506482663674	0.236218764368775	0.14	0.0779	0.0055	0.0029	0.0181	0.0033	0.0038	0.0264	0.1422	0.0117	0.0169	0.0065	0.0772	0.0164	0.007	0.0026	0.0049	0.1006	0.0825	0.0071	0.0061	0.0079	0.0253	0.007	0.0136	0.184
3	rs11920090	170717521	1.25	0.154769873779188	3.06	0.566238797870229	0.475859581252227	0.24778728896017	0.1399	0.0779	0.0055	0.0029	0.0181	0.0033	0.0038	0.0264	0.1422	0.0117	0.0169	0.0065	0.0771	0.0165	0.007	0.0026	0.0049	0.1005	0.0824	0.0071	0.0061	0.0079	0.0254	0.007	0.0137	0.184
3	rs8192675	170724883	1.25	0.154769873779188	3.06	0.566238797870229	0.426567737575362	0.245660658319526	0.1399	0.0776	0.0055	0.0029	0.0181	0.0032	0.0037	0.0266	0.1419	0.0117	0.0169	0.0066	0.0773	0.0165	0.0068	0.0026	0.0048	0.1005	0.0825	0.0072	0.0061	0.008	0.0254	0.0071	0.0138	0.184
3	rs5404	170724955	1.25	0.154769873779188	3.06	0.566238797870229	0.423771508530748	0.23876192736424	0.1399	0.0776	0.0055	0.0029	0.0181	0.0032	0.0037	0.0266	0.1419	0.0117	0.0169	0.0066	0.0773	0.0165	0.0068	0.0026	0.0048	0.1005	0.0825	0.0072	0.0061	0.008	0.0254	0.0071	0.0139	0.184
3	rs10513686	170725542	1.25	0.154769873779188	3.04	0.607799794750251	0.416129056928214	0.220822063965596	0.1399	0.0776	0.0055	0.0029	0.0181	0.0032	0.0037	0.0266	0.1418	0.0117	0.0169	0.0066	0.0772	0.0166	0.0068	0.0026	0.0048	0.1005	0.0826	0.0072	0.0061	0.008	0.0254	0.0071	0.0139	0.184
3	rs28720688	170729129	1.25	0.154769873779188	3.04	0.607799794750251	0.371250588087579	0.209791280897878	0.1399	0.0776	0.0055	0.0029	0.0181	0.0032	0.0036	0.0267	0.1418	0.0117	0.0169	0.0067	0.0769	0.0168	0.0068	0.0026	0.0048	0.1003	0.0828	0.0073	0.0061	0.0081	0.0256	0.0071	0.0139	0.1837
3	rs5400	170732300	1.25	0.154769873779188	3.04	0.607799794750251	0.349496612744565	0.197907337250839	0.1397	0.0775	0.0055	0.0029	0.0181	0.0032	0.0036	0.0267	0.1418	0.0117	0.0169	0.0067	0.0769	0.0169	0.0068	0.0026	0.0048	0.1003	0.0829	0.0073	0.0061	0.0082	0.0256	0.0071	0.0139	0.1836
3	rs111964754	170734272	1.25	0.154769873779188	3.03	0.629303794260587	0.29455647053727	0.135662050367464	0.1395	0.0775	0.0055	0.0028	0.0181	0.0032	0.0036	0.0267	0.1419	0.0118	0.0171	0.0067	0.0768	0.0169	0.0068	0.0026	0.0047	0.1002	0.0831	0.0073	0.0062	0.0082	0.0256	0.007	0.0139	0.1834
3	rs13069849	170735286	1.25	0.154769873779188	3.04	0.607799794750251	0.279199296178582	0.130681780387496	0.1395	0.0775	0.0055	0.0028	0.0181	0.0032	0.0035	0.0267	0.1419	0.0118	0.0171	0.0067	0.0768	0.0169	0.0068	0.0025	0.0046	0.1002	0.0833	0.0074	0.0062	0.0083	0.0256	0.007	0.014	0.1833
3	rs116196151	170743445	1.26	0.135727966888585	3.05	0.586779315918157	0.24007828032274	0.0981539405805051	0.1394	0.0775	0.0054	0.0027	0.0181	0.0032	0.0034	0.0268	0.142	0.0118	0.0172	0.0067	0.0766	0.017	0.0068	0.0025	0.0045	0.1002	0.0836	0.0075	0.0063	0.0084	0.0257	0.0069	0.0141	0.1831
3	rs61791114	170748859	1.26	0.135727966888585	3.04	0.607799794750251	0.226902895368779	0.0906903285761184	0.1393	0.0775	0.0054	0.0026	0.0181	0.0032	0.0033	0.0268	0.1421	0.0119	0.0173	0.0067	0.0766	0.017	0.0068	0.0025	0.0044	0.1002	0.0838	0.0075	0.0063	0.0085	0.0257	0.0069	0.0141	0.1829
3	rs55768113	170756753	1.26	0.135727966888585	3.04	0.607799794750251	0.210753046589328	0.0659991280481195	0.1395	0.0776	0.0054	0.0025	0.0181	0.0032	0.0032	0.0268	0.1421	0.0119	0.0174	0.0067	0.0765	0.017	0.0067	0.0024	0.0043	0.1001	0.0838	0.0076	0.0063	0.0086	0.0257	0.0068	0.0141	0.1829
3	rs6785233	170756985	1.26	0.135727966888585	3.06	0.566238797870229	0.213654414279516	0.0789034504929872	0.1395	0.0776	0.0054	0.0025	0.0181	0.0032	0.0032	0.0268	0.1421	0.0119	0.0174	0.0067	0.0765	0.017	0.0067	0.0024	0.0043	0.1001	0.0838	0.0076	0.0063	0.0086	0.0257	0.0068	0.0142	0.1829
3	rs9841632	170757334	1.26	0.135727966888585	3.06	0.566238797870229	0.190879325133004	0.0655878312910603	0.1395	0.0776	0.0054	0.0025	0.0181	0.0032	0.0032	0.0268	0.1421	0.0119	0.0174	0.0067	0.0764	0.017	0.0067	0.0024	0.0043	0.1001	0.0838	0.0076	0.0064	0.0086	0.0258	0.0068	0.0142	0.1829
3	rs61791116	170763511	1.26	0.135727966888585	3.1	0.488801954490689	0.0678853587343009	0.0536349935677788	0.1392	0.0776	0.0053	0.0026	0.0181	0.0033	0.0032	0.0268	0.1426	0.0118	0.0174	0.0067	0.0757	0.017	0.0065	0.0024	0.0032	0.1004	0.0843	0.0078	0.0063	0.0086	0.0259	0.0068	0.0142	0.1835
3	rs114015687	170767685	1.26	0.135727966888585	3.1	0.488801954490689	0.0741353186354625	0.0476317850773616	0.1394	0.0773	0.0053	0.0026	0.018	0.0033	0.0032	0.0268	0.1426	0.0118	0.0173	0.0066	0.0756	0.0169	0.0065	0.0024	0.0032	0.1003	0.084	0.0082	0.0064	0.0087	0.0259	0.0068	0.0142	0.1838
3	rs76551925	170767825	1.26	0.135727966888585	3.1	0.488801954490689	0.0726127093109278	0.0477511778391918	0.1393	0.0773	0.0053	0.0026	0.018	0.0033	0.0032	0.0268	0.1426	0.0118	0.0172	0.0066	0.0757	0.0169	0.0065	0.0024	0.0032	0.1003	0.084	0.0082	0.0064	0.0087	0.0259	0.0068	0.0142	0.1838
3	rs1905507	170768086	1.26	0.135727966888585	3.08	0.526582953384854	0.0727598424428612	0.04805023439048	0.1393	0.0773	0.0053	0.0026	0.018	0.0033	0.0032	0.0268	0.1426	0.0118	0.0172	0.0066	0.0757	0.0169	0.0065	0.0024	0.0032	0.1003	0.084	0.0082	0.0064	0.0087	0.0259	0.0068	0.0142	0.1838
3	rs16855688	170772678	1.28	0.102927797709035	3.06	0.566238797870229	0.172123577257755	0.048350110809401	0.1377	0.0746	0.0052	0.0032	0.0183	0.0037	0.0037	0.0276	0.1432	0.0118	0.0175	0.0066	0.0727	0.0162	0.0071	0.0029	0.0037	0.099	0.0844	0.0081	0.0069	0.0093	0.0257	0.0072	0.0148	0.186
3	rs114293154	170773950	1.28	0.102927797709035	3.06	0.566238797870229	0.175864889804398	0.0463861150393925	0.1377	0.0745	0.0052	0.0032	0.0183	0.0037	0.0037	0.0276	0.1433	0.0118	0.0175	0.0066	0.0727	0.0161	0.0071	0.0029	0.0038	0.0989	0.0843	0.0081	0.0069	0.0093	0.0257	0.0072	0.0148	0.1861
3	rs73169751	170779511	1.28	0.102927797709035	3.06	0.566238797870229	0.199293151252878	0.051085675261764	0.1373	0.0744	0.0051	0.0033	0.0184	0.0038	0.0038	0.0277	0.1437	0.0118	0.0176	0.0065	0.0726	0.0159	0.0071	0.0029	0.0038	0.0985	0.0842	0.0079	0.007	0.0094	0.0258	0.0071	0.0147	0.1864
3	rs78343246	170785679	1.28	0.102927797709035	3.06	0.566238797870229	0.207396338124456	0.0515171046324881	0.1372	0.0744	0.0051	0.0033	0.0184	0.0038	0.0038	0.0277	0.1439	0.0118	0.0176	0.0065	0.0727	0.0158	0.0072	0.003	0.0039	0.0983	0.0842	0.0078	0.0071	0.0094	0.0258	0.0071	0.0146	0.1865
3	rs61791146	170794534	1.28	0.102927797709035	3.07	0.546174590811499	0.209030933900761	0.0514553751947247	0.1372	0.0744	0.0051	0.0034	0.0184	0.0038	0.0038	0.0277	0.1439	0.0118	0.0176	0.0065	0.0727	0.0158	0.0072	0.003	0.0039	0.0983	0.0842	0.0078	0.0071	0.0094	0.0258	0.0071	0.0146	0.1866
3	rs74777743	170802157	1.28	0.102927797709035	3.08	0.526582953384854	0.211556742815326	0.0490731513813373	0.1371	0.0743	0.0051	0.0034	0.0184	0.0038	0.0038	0.0277	0.1441	0.0119	0.0176	0.0065	0.0726	0.0158	0.0072	0.003	0.0039	0.0981	0.0841	0.0078	0.0071	0.0094	0.0257	0.0071	0.0146	0.1865
3	Affx-21656810	170802910	1.28	0.102927797709035	3.09	0.50746005104726	0.211476295671556	0.049012718364381	0.1371	0.0743	0.0051	0.0034	0.0184	0.0038	0.0038	0.0277	0.1441	0.0119	0.0176	0.0065	0.0726	0.0158	0.0072	0.003	0.0039	0.0981	0.0841	0.0078	0.0071	0.0094	0.0257	0.0071	0.0146	0.1865
3	rs11705922	170823671	1.28	0.102927797709035	3.07	0.546174590811499	0.21556040241381	0.0604061116483617	0.137	0.0741	0.0052	0.0034	0.0184	0.0039	0.0039	0.0279	0.1447	0.0118	0.0177	0.0064	0.0726	0.0157	0.0072	0.003	0.0039	0.0978	0.0839	0.0078	0.0071	0.0095	0.0257	0.0071	0.0146	0.1864
3	rs9789980	170823923	1.28	0.102927797709035	3.06	0.566238797870229	0.229715565525273	0.0651776141794021	0.1371	0.0741	0.0052	0.0034	0.0184	0.0039	0.0039	0.0278	0.1447	0.0118	0.0177	0.0063	0.0727	0.0156	0.0072	0.003	0.0039	0.0979	0.0839	0.0078	0.0071	0.0094	0.0257	0.0071	0.0145	0.1867
3	rs6444960	170825905	1.28	0.102927797709035	3.06	0.566238797870229	0.232589913034046	0.0576563028099077	0.1371	0.074	0.0051	0.0035	0.0183	0.0039	0.0039	0.0279	0.1447	0.0118	0.0177	0.0063	0.0727	0.0157	0.0072	0.003	0.0039	0.0977	0.0839	0.0078	0.0072	0.0094	0.0257	0.0071	0.0145	0.1868
3	rs4955765	170831072	1.28	0.102927797709035	3.06	0.566238797870229	0.225858329102914	0.0640212142394095	0.1371	0.0736	0.0051	0.0035	0.0183	0.0039	0.0039	0.028	0.1449	0.0118	0.0177	0.0063	0.073	0.0157	0.0072	0.0031	0.004	0.0969	0.084	0.0078	0.0072	0.0094	0.0256	0.0072	0.0145	0.1874
3	rs71306692	170834055	1.28	0.102927797709035	3.06	0.566238797870229	0.232589913034046	0.0560455860480293	0.1372	0.0732	0.0052	0.0036	0.0184	0.0039	0.004	0.0282	0.1449	0.0118	0.0178	0.0063	0.0729	0.0157	0.0072	0.0031	0.004	0.0963	0.0838	0.0078	0.0073	0.0094	0.0256	0.0074	0.0145	0.1876
3	rs116446980	170837885	1.28	0.102927797709035	3.06	0.566238797870229	0.201086733454128	0.0442846865317722	0.1372	0.0724	0.0054	0.0037	0.0185	0.0038	0.0041	0.0283	0.1451	0.0118	0.0178	0.0064	0.073	0.0158	0.0072	0.0031	0.004	0.0953	0.0837	0.0079	0.0074	0.0093	0.0255	0.0074	0.0147	0.1879
3	rs6767021	170839690	1.28	0.102927797709035	3.07	0.546174590811499	0.187256323405898	0.0452716521460771	0.1373	0.072	0.0054	0.0037	0.0186	0.0038	0.0042	0.0284	0.1451	0.0118	0.0178	0.0064	0.073	0.0159	0.0071	0.0031	0.004	0.0948	0.0836	0.0081	0.0074	0.0093	0.0256	0.0074	0.0148	0.1881
3	rs115659396	170843013	1.28	0.102927797709035	3.07	0.546174590811499	0.191981596566977	0.0397708889073667	0.1374	0.0715	0.0054	0.0038	0.0186	0.0039	0.0042	0.0285	0.1454	0.0118	0.0178	0.0064	0.0728	0.0159	0.007	0.0031	0.004	0.0945	0.0835	0.0084	0.0074	0.0093	0.0255	0.0074	0.0149	0.1882
3	rs115419280	170849513	1.28	0.102927797709035	3.07	0.546174590811499	0.196658487626228	0.0425098670040853	0.1375	0.0714	0.0054	0.0038	0.0186	0.0039	0.0042	0.0285	0.1455	0.0118	0.0178	0.0064	0.0728	0.0159	0.007	0.0031	0.004	0.0943	0.0835	0.0084	0.0075	0.0093	0.0255	0.0074	0.0149	0.1883
3	rs61792394	170851052	1.28	0.102927797709035	3.07	0.546174590811499	0.199954933708169	0.0440538632783374	0.1375	0.0713	0.0054	0.0038	0.0185	0.0039	0.0043	0.0285	0.1456	0.0118	0.0178	0.0064	0.0728	0.0159	0.007	0.0031	0.004	0.0943	0.0835	0.0084	0.0075	0.0093	0.0255	0.0074	0.0149	0.1883
3	rs116139504	170851631	1.28	0.102927797709035	3.07	0.546174590811499	0.201477850189514	0.0446899155450861	0.1375	0.0713	0.0054	0.0038	0.0185	0.0039	0.0043	0.0285	0.1456	0.0118	0.0178	0.0064	0.0728	0.0159	0.0069	0.0031	0.004	0.0943	0.0835	0.0084	0.0075	0.0093	0.0254	0.0074	0.0149	0.1883
3	rs6807462	170857133	1.28	0.102927797709035	3.07	0.546174590811499	0.257327493987456	0.0782395183870295	0.1377	0.0702	0.0054	0.004	0.0177	0.0039	0.0044	0.0287	0.1464	0.0119	0.0175	0.0065	0.0727	0.0161	0.007	0.0033	0.0041	0.0937	0.0833	0.0086	0.0075	0.0094	0.0253	0.0075	0.015	0.1887
3	rs77319607	170859211	1.28	0.102927797709035	3.05	0.586779315918157	0.277608370033638	0.092731380121171	0.1378	0.0699	0.0054	0.0041	0.0175	0.0039	0.0045	0.0288	0.1466	0.0119	0.0175	0.0066	0.0727	0.0161	0.007	0.0034	0.0041	0.0935	0.0832	0.0087	0.0075	0.0094	0.0253	0.0075	0.0151	0.1888
3	rs13315469	170859893	1.28	0.102927797709035	3.05	0.586779315918157	0.281171305789033	0.102463688367744	0.1378	0.0699	0.0054	0.0041	0.0175	0.0039	0.0045	0.0288	0.1467	0.0119	0.0175	0.0066	0.0727	0.0161	0.007	0.0034	0.0041	0.0935	0.0832	0.0087	0.0075	0.0094	0.0253	0.0075	0.0151	0.1888
3	rs6803585	170861709	1.28	0.102927797709035	3.05	0.586779315918157	0.280137418492894	0.112144554967232	0.1378	0.0698	0.0054	0.0041	0.0175	0.0039	0.0045	0.0288	0.1468	0.0119	0.0175	0.0066	0.0726	0.016	0.0071	0.0034	0.0041	0.0935	0.0833	0.0087	0.0075	0.0094	0.0253	0.0076	0.015	0.1887
3	rs73169781	170863221	1.28	0.102927797709035	3.05	0.586779315918157	0.285185077584504	0.114189142361528	0.1378	0.0697	0.0054	0.0041	0.0174	0.0039	0.0045	0.0288	0.1469	0.0119	0.0174	0.0066	0.0726	0.016	0.0071	0.0034	0.0041	0.0935	0.0834	0.0087	0.0075	0.0094	0.0253	0.0076	0.015	0.1888
3	rs7372276	170865850	1.28	0.102927797709035	3.05	0.586779315918157	0.292246480046562	0.131492025040899	0.1378	0.0697	0.0054	0.0041	0.0173	0.0039	0.0045	0.0288	0.1469	0.0119	0.0172	0.0067	0.0725	0.016	0.0071	0.0034	0.0041	0.0935	0.0836	0.0087	0.0075	0.0093	0.0253	0.0076	0.0148	0.1889
3	rs34344175	170871780	1.28	0.102927797709035	3.04	0.607799794750251	0.273281710924485	0.182497408189411	0.1383	0.0688	0.0054	0.0041	0.0173	0.0039	0.0046	0.029	0.1479	0.012	0.017	0.0068	0.0728	0.0157	0.0072	0.0034	0.0041	0.0923	0.084	0.0085	0.0076	0.0089	0.0255	0.0077	0.0146	0.189
3	rs6444967	170874398	1.28	0.102927797709035	3.04	0.607799794750251	0.246907977656829	0.162532983161867	0.1384	0.0687	0.0055	0.0041	0.0173	0.0039	0.0045	0.0291	0.1478	0.0121	0.017	0.0068	0.0728	0.0158	0.0073	0.0034	0.0041	0.0923	0.0839	0.0085	0.0076	0.0089	0.0255	0.0076	0.0146	0.189
3	rs13063829	170889501	1.28	0.102927797709035	3.04	0.607799794750251	0.242502255682374	0.154528282011522	0.1377	0.0671	0.0055	0.0042	0.0173	0.0042	0.0048	0.0297	0.1479	0.0123	0.0172	0.0071	0.0731	0.0162	0.0077	0.0036	0.0043	0.0919	0.0834	0.0086	0.0078	0.009	0.0256	0.0077	0.0148	0.188
3	rs7429304	170889534	1.28	0.102927797709035	3.04	0.607799794750251	0.241375169736364	0.155772527731071	0.1377	0.0671	0.0055	0.0042	0.0173	0.0042	0.0048	0.0297	0.1479	0.0123	0.0172	0.0071	0.0731	0.0162	0.0077	0.0036	0.0043	0.0919	0.0834	0.0086	0.0078	0.009	0.0256	0.0077	0.0148	0.188
3	rs9880387	170890860	1.28	0.102927797709035	3.04	0.607799794750251	0.238957425593204	0.153573595268174	0.1376	0.0669	0.0056	0.0042	0.0173	0.0042	0.0048	0.0297	0.1478	0.0123	0.0173	0.0071	0.073	0.0162	0.0078	0.0036	0.0043	0.0918	0.0833	0.0087	0.0078	0.009	0.0256	0.0077	0.0148	0.1879
3	rs7374956	170900451	1.28	0.102927797709035	3.04	0.607799794750251	0.226610146262367	0.153764363523109	0.1375	0.0665	0.0057	0.0042	0.0174	0.0043	0.0049	0.0299	0.1478	0.0124	0.0173	0.0072	0.073	0.0163	0.0078	0.0036	0.0044	0.0916	0.0832	0.0087	0.0078	0.009	0.0257	0.0077	0.0148	0.1878
3	rs77968329	170901241	1.28	0.102927797709035	3.03	0.629303794260587	0.229462899115883	0.150532852689932	0.1373	0.0664	0.0057	0.0042	0.0174	0.0043	0.0049	0.0299	0.1478	0.0124	0.0173	0.0072	0.073	0.0164	0.0078	0.0037	0.0044	0.0915	0.0832	0.0088	0.0078	0.009	0.0257	0.0077	0.0147	0.1878
3	rs12492964	170902416	1.28	0.102927797709035	3.03	0.629303794260587	0.232802044925929	0.154146153780575	0.1372	0.0662	0.0058	0.0042	0.0174	0.0044	0.005	0.03	0.1479	0.0124	0.0174	0.0072	0.0729	0.0166	0.0078	0.0037	0.0045	0.0914	0.0833	0.0088	0.0078	0.009	0.0257	0.0077	0.0146	0.1876
3	rs35764590	170902732	1.28	0.102927797709035	3.05	0.586779315918157	0.23446035257691	0.156924214096603	0.1372	0.0661	0.0058	0.0042	0.0174	0.0044	0.005	0.03	0.1479	0.0124	0.0174	0.0072	0.0729	0.0166	0.0078	0.0037	0.0045	0.0913	0.0833	0.0088	0.0078	0.009	0.0257	0.0077	0.0146	0.1876
3	rs7374969	170907804	1.29	0.0889718392940509	3.04	0.607799794750251	0.232844484169239	0.162046727378136	0.1366	0.0652	0.0058	0.0043	0.0175	0.0046	0.0052	0.0301	0.1482	0.0124	0.0175	0.0073	0.0727	0.017	0.0078	0.0037	0.0047	0.0911	0.0834	0.0089	0.0078	0.009	0.0259	0.0077	0.0145	0.1869
3	rs10936673	170911590	1.29	0.0889718392940509	3.04	0.607799794750251	0.236510296594103	0.167718725309556	0.1364	0.0648	0.0059	0.0044	0.0176	0.0047	0.0054	0.0302	0.1484	0.0125	0.0175	0.0074	0.0725	0.0172	0.0078	0.0038	0.0048	0.091	0.0835	0.0089	0.0078	0.009	0.026	0.0077	0.0145	0.1866
3	rs9818860	170918318	1.29	0.0889718392940509	3.04	0.607799794750251	0.24603209507569	0.162435690875087	0.1362	0.0645	0.0059	0.0044	0.0177	0.0048	0.0054	0.0302	0.1483	0.0125	0.0176	0.0075	0.0726	0.0176	0.008	0.0038	0.0049	0.0907	0.0835	0.009	0.0078	0.0091	0.0259	0.0078	0.0145	0.186
3	rs73171538	170935249	1.29	0.0889718392940509	3.06	0.566238797870229	0.269083569902257	0.162241167983665	0.1358	0.064	0.0059	0.0045	0.0177	0.0049	0.0055	0.0302	0.1481	0.0124	0.0177	0.0075	0.0727	0.0181	0.0082	0.0039	0.005	0.0909	0.0833	0.0091	0.0079	0.0092	0.0259	0.0079	0.0145	0.1851
3	rs76321458	170939738	1.29	0.0889718392940509	3.06	0.566238797870229	0.261742194941689	0.155580873835835	0.1358	0.064	0.0059	0.0045	0.0177	0.005	0.0055	0.0303	0.148	0.0124	0.0178	0.0075	0.0728	0.0181	0.0082	0.0039	0.0051	0.091	0.0833	0.0091	0.0079	0.0092	0.0258	0.008	0.0145	0.1849
3	rs954749	170940161	1.29	0.0889718392940509	3.08	0.526582953384854	0.259619839250879	0.152716186488065	0.1358	0.0639	0.0059	0.0045	0.0177	0.005	0.0055	0.0303	0.148	0.0124	0.0178	0.0075	0.0728	0.0181	0.0082	0.0039	0.0051	0.091	0.0833	0.0091	0.0079	0.0092	0.0258	0.008	0.0145	0.185
3	rs9290404	170944617	1.29	0.0889718392940509	3.08	0.526582953384854	0.322523222924489	0.168900772879718	0.1358	0.0641	0.0058	0.0044	0.0176	0.005	0.0056	0.0303	0.1479	0.0124	0.0178	0.0074	0.0727	0.0182	0.0082	0.0039	0.0051	0.0908	0.0832	0.0091	0.0079	0.0092	0.0259	0.0079	0.0145	0.1852
3	rs7355905	170949276	1.29	0.0889718392940509	3.09	0.50746005104726	0.502879731051905	0.311984515203109	0.1356	0.0641	0.0058	0.0044	0.0175	0.0049	0.0056	0.0304	0.1475	0.0123	0.0178	0.0074	0.0727	0.0183	0.0082	0.004	0.0051	0.0908	0.0829	0.0092	0.008	0.0093	0.026	0.0079	0.0146	0.1853
3	rs73171549	170950740	1.29	0.0889718392940509	3.09	0.50746005104726	0.545372505276533	0.34211154935086	0.1356	0.0641	0.0058	0.0044	0.0175	0.0049	0.0056	0.0304	0.1475	0.0123	0.0178	0.0074	0.0727	0.0183	0.0082	0.004	0.0051	0.0909	0.0829	0.0092	0.008	0.0092	0.026	0.0079	0.0145	0.1853
3	rs16856044	170964909	1.31	0.0654431371829849	3.09	0.50746005104726	0.276395079167466	0.18912286330841	0.1312	0.0612	0.0066	0.0049	0.018	0.0055	0.0057	0.0303	0.1468	0.0128	0.0185	0.0079	0.0728	0.0197	0.0088	0.0044	0.0057	0.091	0.0837	0.0096	0.0073	0.0092	0.0263	0.0082	0.015	0.1843
3	rs73171558	170965829	1.29	0.0889718392940509	3.09	0.50746005104726	0.359379051931816	0.235887693037499	0.1286	0.059	0.0072	0.0052	0.0184	0.0057	0.0058	0.0302	0.147	0.013	0.019	0.0082	0.0735	0.0206	0.0092	0.0046	0.0061	0.0907	0.0842	0.0099	0.007	0.0091	0.0259	0.0086	0.0151	0.1835
3	rs9857547	170965872	1.29	0.0889718392940509	3.1	0.488801954490689	0.328828595903107	0.22864215522869	0.1285	0.0589	0.0073	0.0052	0.0184	0.0057	0.0058	0.0302	0.1471	0.0131	0.019	0.0083	0.0735	0.0206	0.0092	0.0046	0.0061	0.0907	0.0842	0.0099	0.007	0.0091	0.0259	0.0087	0.0151	0.1835
3	rs36037420	170966148	1.29	0.0889718392940509	3.1	0.488801954490689	0.321158747206783	0.217805015442632	0.1277	0.0582	0.0073	0.0052	0.0184	0.0056	0.0057	0.0302	0.1472	0.0135	0.0191	0.0083	0.0738	0.0208	0.0091	0.0046	0.006	0.0909	0.0842	0.0099	0.007	0.009	0.0256	0.0087	0.0153	0.1842
3	rs116240632	170966365	1.29	0.0889718392940509	3.1	0.488801954490689	0.324347237738234	0.210641341207659	0.1271	0.0577	0.0074	0.0052	0.0184	0.0055	0.0057	0.03	0.1475	0.0137	0.0192	0.0083	0.0741	0.0209	0.009	0.0046	0.006	0.0909	0.0846	0.0099	0.0069	0.0089	0.0255	0.0089	0.0155	0.1843
3	rs2088885	170971291	1.29	0.0889718392940509	3.1	0.488801954490689	0.330824923606869	0.206191285363233	0.1262	0.057	0.0076	0.0051	0.0184	0.0053	0.0056	0.0298	0.1478	0.014	0.0193	0.0082	0.0744	0.0211	0.0088	0.0046	0.0059	0.091	0.0851	0.0099	0.0068	0.0087	0.0254	0.0092	0.0158	0.1843
3	rs74648194	170982701	1.28	0.102927797709035	3.1	0.488801954490689	0.33514609926303	0.212025115407656	0.1261	0.057	0.0076	0.0051	0.0183	0.0053	0.0056	0.0297	0.1477	0.0141	0.0193	0.0082	0.0743	0.0211	0.0088	0.0046	0.0059	0.091	0.0855	0.0099	0.0069	0.0087	0.0254	0.0092	0.0157	0.1843
3	rs114122047	170984943	1.28	0.102927797709035	3.11	0.470604638115432	0.313882918855307	0.205347245176615	0.1261	0.057	0.0077	0.005	0.0184	0.0053	0.0056	0.0297	0.1475	0.0141	0.0193	0.0082	0.0742	0.0211	0.0088	0.0047	0.0058	0.091	0.0858	0.0099	0.0069	0.0088	0.0254	0.0092	0.0157	0.1843
3	rs6806583	170987337	1.28	0.102927797709035	3.11	0.470604638115432	0.302130791921273	0.198741025907447	0.1262	0.057	0.0077	0.005	0.0184	0.0053	0.0056	0.0297	0.1474	0.0141	0.0193	0.0082	0.0742	0.0211	0.0088	0.0047	0.0058	0.091	0.0859	0.0099	0.0069	0.0088	0.0254	0.0093	0.0157	0.1843
3	rs115322528	170988207	1.28	0.102927797709035	3.12	0.452863978564029	0.3025708873527	0.198741025907447	0.1262	0.057	0.0077	0.005	0.0184	0.0053	0.0056	0.0297	0.1474	0.0141	0.0193	0.0082	0.0742	0.0211	0.0088	0.0047	0.0058	0.091	0.0859	0.0099	0.0069	0.0088	0.0254	0.0093	0.0157	0.1843
3	rs6785520	170991647	1.28	0.102927797709035	3.12	0.452863978564029	0.29615020843595	0.195517067294182	0.1262	0.0571	0.0077	0.005	0.0183	0.0053	0.0056	0.0297	0.1473	0.0141	0.0193	0.0082	0.0741	0.0211	0.0088	0.0047	0.0058	0.091	0.0861	0.0099	0.0069	0.0088	0.0254	0.0093	0.0157	0.1843
3	rs61794365	170999869	1.28	0.102927797709035	3.12	0.452863978564029	0.312090088657585	0.204083351998169	0.1261	0.0571	0.0077	0.005	0.0183	0.0052	0.0056	0.0297	0.1473	0.0141	0.0193	0.0082	0.074	0.0214	0.0088	0.0047	0.0058	0.091	0.0862	0.01	0.0069	0.0088	0.0253	0.0093	0.0157	0.1842
3	rs16856109	171000978	1.28	0.102927797709035	3.13	0.435575753324506	0.310203527067266	0.202507155376648	0.1261	0.0571	0.0077	0.005	0.0183	0.0052	0.0055	0.0297	0.1473	0.0141	0.0193	0.0082	0.0739	0.0213	0.0088	0.0047	0.0058	0.0909	0.0862	0.01	0.0069	0.0088	0.0253	0.0093	0.0157	0.1842
3	rs16856118	171003804	1.28	0.102927797709035	3.13	0.435575753324506	0.302033039044632	0.210428719324643	0.1261	0.0571	0.0077	0.005	0.0183	0.0052	0.0055	0.0296	0.1475	0.0141	0.0193	0.0082	0.0739	0.0214	0.009	0.0047	0.0058	0.091	0.0861	0.0101	0.0069	0.0089	0.0252	0.0093	0.0157	0.1841
3	rs11925024	171014067	1.28	0.102927797709035	3.13	0.435575753324506	0.293448390857783	0.212344873480002	0.1257	0.0572	0.0077	0.0049	0.0184	0.0051	0.0055	0.0296	0.1475	0.0141	0.0193	0.0082	0.074	0.0214	0.009	0.0047	0.0058	0.091	0.0862	0.0102	0.007	0.0089	0.0256	0.0094	0.0156	0.1839
3	rs78434909	171015101	1.28	0.102927797709035	3.13	0.435575753324506	0.294315394428573	0.206402475603754	0.1257	0.0572	0.0077	0.0049	0.0184	0.0051	0.0055	0.0296	0.1475	0.0141	0.0193	0.0082	0.074	0.0214	0.009	0.0047	0.0058	0.091	0.0862	0.0102	0.007	0.0089	0.0256	0.0094	0.0156	0.1839
3	rs76391814	171016874	1.28	0.102927797709035	3.13	0.435575753324506	0.295135482008626	0.202192406842174	0.1257	0.0572	0.0077	0.0049	0.0184	0.0051	0.0055	0.0296	0.1475	0.0141	0.0193	0.0082	0.074	0.0214	0.0091	0.0047	0.0058	0.091	0.0862	0.0102	0.007	0.0089	0.0256	0.0094	0.0156	0.1839
3	rs9290406	171028016	1.28	0.102927797709035	3.13	0.435575753324506	0.281641930639212	0.187382265027498	0.126	0.0574	0.0077	0.005	0.0184	0.0051	0.0055	0.0296	0.1475	0.014	0.0192	0.0081	0.0743	0.0214	0.009	0.0047	0.0056	0.0911	0.0861	0.0102	0.0069	0.0089	0.0255	0.0094	0.0155	0.1836
3	rs79290694	171030243	1.28	0.102927797709035	3.14	0.418735639412168	0.283197989528808	0.188098317716734	0.1259	0.0574	0.0077	0.005	0.0183	0.0051	0.0055	0.0295	0.1475	0.014	0.0192	0.0081	0.0744	0.0214	0.009	0.0047	0.0056	0.0911	0.0861	0.0102	0.0069	0.0089	0.0254	0.0095	0.0155	0.1835
3	rs1231	171031233	1.28	0.102927797709035	3.14	0.418735639412168	0.280513140849896	0.193653270935827	0.1258	0.0575	0.0078	0.005	0.0183	0.0051	0.0056	0.0295	0.1476	0.014	0.0192	0.0081	0.0745	0.0214	0.0091	0.0048	0.0057	0.091	0.086	0.0102	0.0069	0.009	0.0254	0.0095	0.0155	0.1834
3	rs13064291	171033609	1.28	0.102927797709035	3.14	0.418735639412168	0.262013810379245	0.188815300640284	0.1256	0.0582	0.0077	0.0052	0.0183	0.0049	0.0057	0.0292	0.1485	0.0139	0.0191	0.0078	0.0745	0.0212	0.009	0.0051	0.0057	0.091	0.0864	0.0103	0.0069	0.0093	0.0251	0.0095	0.0154	0.1824
3	rs1979684	171036892	1.28	0.102927797709035	3.16	0.386381943985473	0.269911185303624	0.20124914548629	0.1255	0.0583	0.0076	0.0052	0.0183	0.0049	0.0059	0.0291	0.1486	0.0139	0.0191	0.0078	0.0746	0.0212	0.009	0.0051	0.0057	0.0908	0.0864	0.0104	0.0068	0.0093	0.025	0.0095	0.0153	0.1822
3	rs6798267	171039539	1.28	0.102927797709035	3.15	0.402339212139645	0.270187362539117	0.215658341327121	0.1255	0.0585	0.0076	0.0052	0.0183	0.0048	0.006	0.029	0.1487	0.0139	0.0191	0.0078	0.0746	0.0212	0.009	0.0052	0.0057	0.0908	0.0865	0.0104	0.0068	0.0094	0.025	0.0095	0.0153	0.1819
3	rs10513695	171041055	1.28	0.102927797709035	3.15	0.402339212139645	0.282820340821742	0.292914676860687	0.1249	0.0604	0.0077	0.0054	0.0184	0.0046	0.0058	0.0283	0.1503	0.0135	0.0192	0.008	0.0744	0.0212	0.009	0.006	0.0057	0.0901	0.087	0.0112	0.0067	0.0096	0.0245	0.0096	0.0154	0.179
3	rs7615965	171041464	1.28	0.102927797709035	3.15	0.402339212139645	0.278965029840371	0.255106344637183	0.1254	0.0604	0.0076	0.0054	0.0184	0.0046	0.0057	0.0282	0.1502	0.0135	0.0193	0.0079	0.0743	0.0212	0.0089	0.0059	0.0056	0.0899	0.0873	0.0112	0.0067	0.0096	0.0245	0.0096	0.0153	0.1792
3	rs76559921	171055126	1.28	0.102927797709035	3.15	0.402339212139645	0.331183905929958	0.195724527824818	0.1255	0.0606	0.0072	0.0053	0.0185	0.0044	0.0053	0.0283	0.1509	0.0133	0.0191	0.008	0.0734	0.0211	0.0086	0.006	0.0058	0.091	0.0887	0.0113	0.0066	0.0096	0.0243	0.0092	0.0155	0.1788
3	rs9846083	171055402	1.28	0.102927797709035	3.14	0.418735639412168	0.3437190092902	0.207142208090513	0.1253	0.0606	0.0072	0.0053	0.0185	0.0044	0.0054	0.0283	0.151	0.0133	0.0191	0.008	0.0734	0.0211	0.0086	0.006	0.0058	0.091	0.0887	0.0113	0.0066	0.0096	0.0243	0.0092	0.0155	0.1788
3	rs10936678	171056156	1.28	0.102927797709035	3.15	0.402339212139645	0.370869818721865	0.22864215522869	0.1253	0.0606	0.0072	0.0053	0.0185	0.0044	0.0054	0.0284	0.151	0.0133	0.019	0.008	0.0734	0.0211	0.0086	0.0061	0.0058	0.0909	0.0887	0.0113	0.0066	0.0096	0.0243	0.0092	0.0155	0.1788
3	rs59065634	171062435	1.28	0.102927797709035	3.14	0.418735639412168	0.749721739734425	0.243539869131469	0.1259	0.0609	0.0072	0.0053	0.0184	0.0042	0.0053	0.0283	0.1493	0.0132	0.019	0.0082	0.073	0.0208	0.0083	0.006	0.0056	0.0915	0.0892	0.0114	0.0067	0.0116	0.0243	0.0089	0.0157	0.1779
3	rs34403570	171063189	1.28	0.102927797709035	3.14	0.418735639412168	0.742217564420871	0.218020067032075	0.126	0.0609	0.0071	0.0053	0.0184	0.0042	0.0053	0.0283	0.1494	0.0132	0.019	0.0082	0.073	0.0207	0.0083	0.006	0.0055	0.0915	0.0892	0.0115	0.0067	0.0116	0.0243	0.0089	0.0158	0.1778
3	rs73171596	171064069	1.28	0.102927797709035	3.14	0.418735639412168	0.740101192961669	0.22559048049696	0.1261	0.0609	0.0071	0.0053	0.0184	0.0042	0.0053	0.0283	0.1494	0.0132	0.019	0.0082	0.073	0.0207	0.0083	0.006	0.0055	0.0915	0.0892	0.0116	0.0067	0.0116	0.0243	0.0088	0.0158	0.1776
3	rs73879538	171064710	1.28	0.102927797709035	3.14	0.418735639412168	0.77543656319176	0.266381645968273	0.1262	0.0608	0.0071	0.0053	0.0184	0.0042	0.0053	0.0284	0.1496	0.0132	0.0189	0.0082	0.0729	0.0206	0.0083	0.006	0.0055	0.0914	0.0892	0.0116	0.0067	0.0117	0.0243	0.0088	0.0158	0.1775
3	rs11915254	171065491	1.28	0.102927797709035	3.15	0.402339212139645	0.746609927383349	0.284335629527589	0.1264	0.0608	0.0073	0.0051	0.0184	0.0041	0.0053	0.0283	0.1503	0.0131	0.0189	0.0082	0.0728	0.0205	0.0084	0.006	0.0053	0.0919	0.0885	0.0116	0.0067	0.0118	0.0244	0.009	0.0158	0.1771
3	rs75814777	171067183	1.29	0.0889718392940509	3.15	0.402339212139645	0.662322038290999	0.188098317716734	0.1267	0.0609	0.0075	0.0048	0.0187	0.0038	0.0049	0.0281	0.151	0.0128	0.0187	0.008	0.0734	0.0203	0.0082	0.0059	0.0049	0.0926	0.0884	0.0114	0.007	0.0117	0.0248	0.0091	0.0156	0.1768
3	rs1115217	171067724	1.29	0.0889718392940509	3.15	0.402339212139645	0.67473885908478	0.201563401748417	0.1267	0.0609	0.0075	0.0047	0.0188	0.0037	0.0049	0.0281	0.1512	0.0127	0.0187	0.008	0.0736	0.0203	0.0082	0.0058	0.0048	0.0928	0.0884	0.0113	0.007	0.0117	0.025	0.0091	0.0155	0.1767
3	rs2422223	171067757	1.29	0.0889718392940509	3.16	0.386381943985473	0.66786787877519	0.203452383151327	0.1268	0.0609	0.0075	0.0047	0.0188	0.0037	0.0049	0.0281	0.1512	0.0126	0.0187	0.008	0.0736	0.0203	0.0082	0.0057	0.0048	0.0928	0.0884	0.0113	0.007	0.0118	0.025	0.0091	0.0155	0.1767
3	rs10513696	171077737	1.3	0.0765109106342586	3.16	0.386381943985473	0.601883439880801	0.13077171605386	0.127	0.0609	0.0077	0.0043	0.0192	0.0034	0.0044	0.0279	0.1521	0.0125	0.0187	0.0076	0.0744	0.0204	0.0079	0.0052	0.0042	0.0935	0.0883	0.0113	0.007	0.0116	0.0253	0.0091	0.0155	0.1765
3	rs13084948	171077831	1.3	0.0765109106342586	3.16	0.386381943985473	0.585744549385786	0.130591867625126	0.127	0.0609	0.0077	0.0043	0.0192	0.0034	0.0044	0.0279	0.1521	0.0125	0.0187	0.0076	0.0745	0.0204	0.0079	0.0052	0.0042	0.0935	0.0883	0.0112	0.007	0.0116	0.0253	0.0091	0.0155	0.1765
3	rs3796295	171087469	1.31	0.0654431371829849	3.15	0.402339212139645	0.523953380023428	0.18493431688321	0.1265	0.0609	0.0078	0.0041	0.0196	0.0032	0.0044	0.0279	0.1522	0.0126	0.0188	0.0077	0.0745	0.0205	0.0081	0.0051	0.004	0.0931	0.0884	0.0113	0.0071	0.0115	0.0256	0.0092	0.0156	0.1763
3	rs902952	171088709	1.31	0.0654431371829849	3.12	0.452863978564029	0.526923673007602	0.19968033298259	0.1266	0.0609	0.0078	0.0041	0.0196	0.0032	0.0044	0.0279	0.1522	0.0127	0.0188	0.0077	0.0745	0.0206	0.0082	0.0051	0.0042	0.0931	0.0881	0.0113	0.0069	0.0115	0.0257	0.0092	0.0156	0.1761
3	rs12497082	171091467	1.31	0.0654431371829849	3.12	0.452863978564029	0.6205256145322	0.315962096114256	0.1255	0.0608	0.008	0.004	0.0198	0.0032	0.0043	0.0279	0.1517	0.0129	0.019	0.0078	0.0745	0.0206	0.0083	0.005	0.004	0.0939	0.089	0.0114	0.0069	0.0116	0.0261	0.0092	0.0157	0.1749
3	rs4894426	171092041	1.32	0.055666547717423	3.12	0.452863978564029	0.903469043563398	0.590940743840993	0.1246	0.0606	0.0083	0.0039	0.02	0.0031	0.0038	0.0282	0.1507	0.013	0.0194	0.008	0.075	0.0204	0.0088	0.0048	0.004	0.0944	0.089	0.0114	0.0067	0.0118	0.0265	0.0093	0.0161	0.1739
3	rs4894570	171092410	1.32	0.055666547717423	3.12	0.452863978564029	1.0642240627907	0.838062093761013	0.124	0.0604	0.0084	0.0038	0.0202	0.003	0.0037	0.0283	0.1514	0.0131	0.0194	0.0081	0.0749	0.0203	0.0089	0.0046	0.004	0.0944	0.0891	0.0115	0.0067	0.0119	0.0269	0.0093	0.0159	0.1732
3	rs73173629	171093654	1.32	0.055666547717423	3.12	0.452863978564029	1.21938274001711	1.07406061875712	0.1232	0.0604	0.0085	0.0037	0.0206	0.0029	0.0036	0.0283	0.1521	0.0132	0.0197	0.0083	0.0747	0.0202	0.0091	0.0044	0.0039	0.0942	0.0893	0.0118	0.0066	0.0119	0.0271	0.0093	0.0155	0.1727
3	rs7636254	171093738	1.33	0.0470797710233837	3.11	0.470604638115432	1.1867701527711	1.04800548379285	0.1232	0.0604	0.0085	0.0037	0.0206	0.0029	0.0036	0.0283	0.1522	0.0132	0.0197	0.0083	0.0747	0.0202	0.0091	0.0044	0.0039	0.0942	0.0894	0.0118	0.0066	0.0119	0.0271	0.0093	0.0155	0.1727
3	rs58507289	171094350	1.33	0.0470797710233837	3.11	0.470604638115432	1.26861015564438	1.16345080947559	0.1232	0.0603	0.0085	0.0037	0.0206	0.0029	0.0036	0.0283	0.1523	0.0133	0.0198	0.0083	0.0746	0.0202	0.0091	0.0044	0.0039	0.0941	0.0894	0.0118	0.0066	0.0119	0.0271	0.0093	0.0154	0.1727
3	rs10936679	171098167	1.33	0.0470797710233837	3.11	0.470604638115432	1.42029746804583	1.55918223294788	0.1225	0.0605	0.0084	0.0035	0.0206	0.0027	0.0035	0.0282	0.1525	0.0133	0.0201	0.0085	0.0746	0.0203	0.0091	0.0041	0.0037	0.0939	0.0896	0.0122	0.0066	0.0118	0.0274	0.0093	0.0153	0.173
3	rs77649171	171098461	1.33	0.0470797710233837	3.11	0.470604638115432	1.60204250251979	1.72347820586005	0.1225	0.0605	0.0084	0.0035	0.0206	0.0027	0.0034	0.0282	0.1525	0.0133	0.0201	0.0085	0.0746	0.0203	0.0091	0.0041	0.0037	0.0939	0.0896	0.0122	0.0066	0.0117	0.0274	0.0093	0.0153	0.173
3	rs58671678	171101038	1.34	0.0395827626793828	3.11	0.470604638115432	1.44438241651883	1.88550152540707	0.1221	0.0604	0.0081	0.0032	0.0205	0.0026	0.0032	0.0281	0.1525	0.0134	0.0205	0.0087	0.0749	0.0204	0.0091	0.0038	0.0037	0.0937	0.0899	0.0126	0.0066	0.0113	0.0279	0.009	0.0156	0.1733
3	rs12634652	171104859	1.33	0.0470797710233837	3.11	0.470604638115432	1.80070409061604	2.64554312201587	0.1211	0.0602	0.0075	0.0025	0.0203	0.0025	0.0028	0.0277	0.1524	0.0138	0.0211	0.0092	0.0758	0.0206	0.009	0.0031	0.0038	0.0933	0.0906	0.0135	0.0067	0.0104	0.0289	0.0084	0.0162	0.1736
3	rs11708514	171107328	1.32	0.055666547717423	3.11	0.470604638115432	1.57477709581955	2.46081144082305	0.121	0.0602	0.0075	0.0025	0.0203	0.0025	0.0028	0.0277	0.1524	0.0139	0.0212	0.0093	0.0759	0.0206	0.009	0.0031	0.0038	0.0933	0.0907	0.0135	0.0067	0.0103	0.0291	0.0083	0.0162	0.1736
3	rs78172776	171107461	1.32	0.055666547717423	3.1	0.488801954490689	1.54017268621163	2.46523057567604	0.121	0.0602	0.0075	0.0025	0.0203	0.0025	0.0028	0.0277	0.1524	0.0139	0.0212	0.0093	0.0759	0.0206	0.009	0.0031	0.0038	0.0933	0.0907	0.0135	0.0067	0.0102	0.0291	0.0084	0.0162	0.1736
3	rs73173637	171107700	1.32	0.055666547717423	3.1	0.488801954490689	1.55672779460903	2.47830945033608	0.121	0.0602	0.0075	0.0025	0.0203	0.0025	0.0028	0.0277	0.1523	0.0139	0.0212	0.0093	0.0759	0.0206	0.009	0.0031	0.0038	0.0933	0.0907	0.0135	0.0067	0.0102	0.0291	0.0084	0.0162	0.1737
3	rs80026885	171108864	1.32	0.055666547717423	3.1	0.488801954490689	1.58398341426574	2.54345785218594	0.121	0.0601	0.0075	0.0025	0.0203	0.0025	0.0028	0.0277	0.1523	0.0139	0.0212	0.0093	0.0759	0.0207	0.009	0.0031	0.0038	0.0933	0.0907	0.0135	0.0067	0.0102	0.0291	0.0084	0.0163	0.1736
3	rs6778892	171115165	1.32	0.055666547717423	3.1	0.488801954490689	1.43874260862887	2.60954659197179	0.1209	0.0601	0.0075	0.0025	0.0203	0.0025	0.0028	0.0277	0.1522	0.014	0.0212	0.0093	0.0759	0.0207	0.009	0.0031	0.0038	0.0933	0.0907	0.0136	0.0067	0.0103	0.0291	0.0084	0.0163	0.1736
3	rs7617159	171117585	1.32	0.055666547717423	3.09	0.50746005104726	1.48668909995619	2.57879141920942	0.1209	0.0601	0.0075	0.0025	0.0202	0.0025	0.0028	0.0272	0.1522	0.0141	0.0212	0.0092	0.076	0.0207	0.009	0.0031	0.0038	0.0934	0.0908	0.0136	0.0067	0.0103	0.0292	0.0084	0.0163	0.1736
3	rs116746311	171119924	1.32	0.055666547717423	3.09	0.50746005104726	1.60409931233875	2.72180418369564	0.1208	0.0601	0.0075	0.0025	0.0202	0.0025	0.0028	0.0272	0.1522	0.0142	0.0212	0.0092	0.0761	0.0207	0.009	0.0031	0.0039	0.0935	0.0908	0.0136	0.0067	0.0103	0.0292	0.0084	0.0163	0.1736
3	rs1010211	171131640	1.32	0.055666547717423	3.09	0.50746005104726	1.62730334166903	2.72832573309005	0.1204	0.06	0.0075	0.0024	0.02	0.0025	0.0027	0.0272	0.1528	0.0142	0.0212	0.0091	0.0763	0.0206	0.0089	0.0031	0.004	0.094	0.0905	0.0137	0.0068	0.0102	0.029	0.0083	0.0163	0.1734
3	rs73173658	171136903	1.31	0.0654431371829849	3.09	0.50746005104726	2.22542861319009	2.4880779841417	0.1177	0.0599	0.0074	0.0022	0.0197	0.0023	0.0023	0.027	0.1555	0.0146	0.0214	0.0088	0.0778	0.0201	0.0083	0.0027	0.0041	0.0961	0.0903	0.0141	0.0064	0.01	0.0294	0.0081	0.0166	0.1723
3	rs116708779	171137167	1.31	0.0654431371829849	3.09	0.50746005104726	2.22956972018733	2.47775665295745	0.1177	0.0599	0.0074	0.0022	0.0197	0.0023	0.0023	0.027	0.1555	0.0146	0.0214	0.0088	0.0778	0.0201	0.0083	0.0027	0.0041	0.0961	0.0903	0.0141	0.0064	0.01	0.0294	0.0081	0.0166	0.1723
3	rs73173659	171138116	1.31	0.0654431371829849	3.09	0.50746005104726	2.23394358515209	2.47315058676624	0.1177	0.0599	0.0074	0.0022	0.0197	0.0023	0.0023	0.027	0.1556	0.0146	0.0214	0.0088	0.0778	0.0202	0.0083	0.0027	0.0041	0.0961	0.0903	0.0141	0.0065	0.01	0.0294	0.0081	0.0166	0.1723
3	rs10936687	171148108	1.3	0.0765109106342586	3.09	0.50746005104726	1.98694824942601	2.4580499690849	0.1174	0.0599	0.0074	0.0022	0.0197	0.0023	0.0022	0.0269	0.1558	0.0147	0.0214	0.0087	0.0779	0.0201	0.0083	0.0026	0.0041	0.0964	0.0903	0.0141	0.0064	0.0101	0.0294	0.0081	0.0166	0.1721
3	rs115929495	171150266	1.3	0.0765109106342586	3.05	0.586779315918157	1.99293363776143	2.43505236979382	0.1173	0.0599	0.0075	0.0022	0.0196	0.0023	0.0022	0.0269	0.1559	0.0147	0.0215	0.0087	0.078	0.0201	0.0083	0.0027	0.0041	0.0964	0.0903	0.0141	0.0064	0.0101	0.0294	0.0081	0.0166	0.1721
3	rs1491666	171153434	1.3	0.0765109106342586	3.04	0.607799794750251	1.88710979601359	2.38895333013648	0.1173	0.06	0.0074	0.0022	0.0196	0.0023	0.0022	0.0268	0.156	0.0147	0.0215	0.0087	0.0781	0.0201	0.0083	0.0027	0.0041	0.0965	0.0903	0.0142	0.0064	0.01	0.0294	0.0081	0.0166	0.1721
3	rs9843681	171155025	1.3	0.0765109106342586	3.04	0.607799794750251	1.86429410277691	2.30018966735537	0.1171	0.06	0.0074	0.0022	0.0196	0.0023	0.0022	0.0268	0.156	0.0147	0.0215	0.0087	0.0781	0.0201	0.0082	0.0027	0.0041	0.0965	0.0903	0.0142	0.0064	0.01	0.0294	0.0081	0.0166	0.1721
3	rs1352837	171155443	1.3	0.0765109106342586	3.04	0.607799794750251	1.86928371833953	2.37996657960942	0.1171	0.06	0.0075	0.0022	0.0195	0.0023	0.0022	0.0268	0.1561	0.0147	0.0215	0.0087	0.0782	0.0201	0.0082	0.0027	0.0041	0.0965	0.0903	0.0142	0.0064	0.0101	0.0294	0.0082	0.0166	0.1721
3	rs6804486	171157287	1.29	0.0889718392940509	3.04	0.607799794750251	1.72213886698053	1.69595385252007	0.1165	0.0601	0.0074	0.0022	0.0192	0.0024	0.0023	0.0271	0.1571	0.0147	0.0218	0.0084	0.0789	0.0201	0.0082	0.0027	0.0041	0.0971	0.0892	0.0144	0.0065	0.01	0.0293	0.0083	0.0167	0.171
3	rs7632172	171158053	1.29	0.0889718392940509	3	0.696751202985924	1.72108414129074	1.76655973345447	0.1165	0.0603	0.0076	0.0022	0.0191	0.0025	0.0023	0.027	0.1573	0.0148	0.0218	0.0086	0.0784	0.0203	0.0079	0.0027	0.0041	0.097	0.0885	0.0146	0.0066	0.0099	0.0294	0.0082	0.0168	0.1711
3	rs78255143	171158106	1.29	0.0889718392940509	3	0.696751202985924	1.72361586328018	1.72681361745196	0.1166	0.0603	0.0076	0.0022	0.019	0.0025	0.0023	0.027	0.1574	0.0148	0.0218	0.0086	0.0784	0.0204	0.0079	0.0027	0.0041	0.097	0.0885	0.0146	0.0067	0.0099	0.0294	0.0082	0.0168	0.1711
3	rs2422299	171158485	1.29	0.0889718392940509	2.99	0.72022314582581	1.67229093010971	1.54294503028684	0.1168	0.0604	0.0076	0.0022	0.019	0.0025	0.0023	0.027	0.1577	0.0148	0.0219	0.0086	0.0782	0.0205	0.0077	0.0027	0.0042	0.0967	0.0878	0.0147	0.0068	0.0099	0.0292	0.0082	0.0167	0.1715
3	rs34141146	171159496	1.29	0.0889718392940509	2.99	0.72022314582581	1.80627805603139	1.42715317751361	0.1155	0.0607	0.0078	0.0022	0.0192	0.0025	0.0024	0.0271	0.1594	0.015	0.022	0.0087	0.078	0.0205	0.0076	0.0027	0.0041	0.0966	0.0866	0.0148	0.0065	0.01	0.0291	0.0081	0.0166	0.1721
3	rs58191693	171161766	1.29	0.0889718392940509	2.99	0.72022314582581	1.89113950182799	1.37853926247362	0.1152	0.061	0.0079	0.0024	0.0192	0.0026	0.0025	0.0271	0.1612	0.0152	0.0219	0.0086	0.0769	0.0203	0.0074	0.0027	0.0041	0.0967	0.0852	0.0149	0.0061	0.0101	0.029	0.0078	0.0164	0.1732
3	rs12636445	171161992	1.29	0.0889718392940509	2.99	0.72022314582581	1.87514690439599	1.26811947034285	0.1152	0.061	0.008	0.0023	0.0192	0.0026	0.0025	0.0271	0.1616	0.0152	0.0219	0.0086	0.0768	0.0203	0.0074	0.0027	0.0041	0.0967	0.0849	0.0149	0.006	0.0101	0.029	0.0079	0.0165	0.1732
3	rs113490196	171162034	1.29	0.0889718392940509	2.98	0.744195120258389	1.89964413622562	1.26177181953827	0.1152	0.061	0.008	0.0023	0.0191	0.0026	0.0025	0.0271	0.1616	0.0152	0.0219	0.0086	0.0768	0.0203	0.0074	0.0027	0.0041	0.0966	0.085	0.0149	0.006	0.0101	0.029	0.0079	0.0165	0.1732
3	rs13314339	171165273	1.29	0.0889718392940509	2.97	0.768670182966371	1.77356324661486	1.20887146391723	0.1154	0.0612	0.008	0.0024	0.0191	0.0027	0.0026	0.0271	0.1626	0.0152	0.0216	0.0086	0.0764	0.0206	0.0075	0.0026	0.0041	0.0963	0.0839	0.015	0.0059	0.0102	0.0288	0.0079	0.0165	0.1736
3	rs55933612	171170015	1.29	0.0889718392940509	2.95	0.819141413036571	1.52741947780466	1.22463341511602	0.1152	0.061	0.0079	0.0025	0.0192	0.0029	0.0027	0.0273	0.1644	0.0151	0.0211	0.0086	0.0763	0.0207	0.0076	0.0027	0.004	0.096	0.0824	0.015	0.006	0.0102	0.0287	0.0079	0.0166	0.1737
3	rs7615470	171172250	1.29	0.0889718392940509	2.95	0.819141413036571	1.40105953291081	1.21616726631552	0.1153	0.0609	0.0079	0.0026	0.0194	0.003	0.0027	0.0276	0.1657	0.0151	0.0208	0.0086	0.0762	0.0208	0.0077	0.0027	0.004	0.0952	0.082	0.015	0.0061	0.0102	0.0283	0.0078	0.0166	0.1736
3	rs1491664	171173627	1.29	0.0889718392940509	2.95	0.819141413036571	1.22235606513144	1.06676605608917	0.1155	0.0608	0.0078	0.0027	0.0194	0.003	0.0028	0.0276	0.1663	0.0151	0.0206	0.0086	0.0761	0.0209	0.0078	0.0027	0.0039	0.095	0.0818	0.0151	0.0062	0.0102	0.0282	0.0078	0.0167	0.1734
3	rs13060085	171177575	1.28	0.102927797709035	2.95	0.819141413036571	1.06501633859006	0.94851939478216	0.116	0.0607	0.0076	0.0029	0.0191	0.0029	0.0027	0.027	0.1699	0.015	0.02	0.0084	0.0751	0.0211	0.0077	0.0026	0.0038	0.0966	0.0801	0.0151	0.0063	0.0098	0.0281	0.0075	0.0168	0.1732
3	rs73032125	171177739	1.28	0.102927797709035	2.95	0.819141413036571	1.02118909688159	0.889346683417603	0.116	0.0607	0.0076	0.0029	0.0191	0.0029	0.0027	0.0269	0.1701	0.015	0.02	0.0083	0.0751	0.0211	0.0077	0.0026	0.0038	0.0967	0.0801	0.0151	0.0063	0.0097	0.028	0.0075	0.0168	0.1731
3	rs61732719	171178943	1.28	0.102927797709035	2.95	0.819141413036571	0.901083788304664	0.788185934639549	0.1161	0.0613	0.0076	0.0031	0.0191	0.0029	0.0027	0.0267	0.1723	0.0148	0.0198	0.0082	0.0753	0.0209	0.0075	0.0026	0.0038	0.0966	0.0797	0.0149	0.0062	0.0096	0.0277	0.0074	0.0166	0.1728
3	rs79620036	171179021	1.28	0.102927797709035	2.95	0.819141413036571	0.878759547331932	0.740780803455311	0.1161	0.0613	0.0076	0.0031	0.0191	0.0029	0.0027	0.0267	0.1724	0.0148	0.0198	0.0082	0.0753	0.0209	0.0075	0.0026	0.0038	0.0966	0.0797	0.0149	0.0061	0.0096	0.0277	0.0074	0.0166	0.1728
3	rs6788610	171197247	1.26	0.135727966888585	2.95	0.819141413036571	0.692531046893014	0.167325355761011	0.1162	0.0626	0.0075	0.0034	0.0185	0.0028	0.0029	0.0263	0.1766	0.0141	0.0195	0.0078	0.0756	0.0207	0.007	0.0025	0.0037	0.0969	0.0793	0.0144	0.0059	0.0093	0.0269	0.0071	0.0163	0.1724
3	rs80152393	171198529	1.26	0.135727966888585	2.95	0.819141413036571	0.690771798869952	0.17018459656638	0.1162	0.0627	0.0075	0.0034	0.0185	0.0028	0.0029	0.0264	0.1767	0.0141	0.0194	0.0078	0.0756	0.0207	0.007	0.0025	0.0037	0.0969	0.0792	0.0144	0.0059	0.0092	0.0269	0.0071	0.0163	0.1724
3	rs16856398	171201286	1.26	0.135727966888585	2.94	0.845143312120842	0.667940039877105	0.129335498023477	0.1162	0.0631	0.0075	0.0034	0.0185	0.0028	0.0029	0.0267	0.1768	0.014	0.0193	0.0078	0.0755	0.0206	0.007	0.0025	0.0037	0.0969	0.0793	0.0144	0.0059	0.0091	0.0268	0.007	0.0162	0.1725
3	rs6800258	171202368	1.26	0.135727966888585	2.94	0.845143312120842	0.662250151716365	0.116419935678412	0.1162	0.0632	0.0075	0.0034	0.0184	0.0028	0.0029	0.0268	0.1768	0.014	0.0193	0.0077	0.0755	0.0206	0.007	0.0025	0.0037	0.0968	0.0792	0.0144	0.0059	0.0091	0.0268	0.007	0.0162	0.1725
3	rs260794	171202688	1.26	0.135727966888585	2.94	0.845143312120842	0.651150421514899	0.114360159248275	0.1164	0.0632	0.0075	0.0034	0.0184	0.0028	0.0029	0.0268	0.1767	0.014	0.0193	0.0077	0.0756	0.0206	0.007	0.0025	0.0036	0.0969	0.0791	0.0144	0.0059	0.0091	0.0267	0.007	0.0162	0.1724
3	rs79144391	171204282	1.26	0.135727966888585	2.93	0.871659766409689	0.647018839633891	0.108516761928989	0.1164	0.0632	0.0075	0.0034	0.0184	0.0028	0.0029	0.0268	0.1768	0.014	0.0193	0.0077	0.0756	0.0206	0.007	0.0025	0.0036	0.097	0.0791	0.0144	0.0059	0.0091	0.0267	0.007	0.0162	0.1724
3	rs7614387	171205748	1.26	0.135727966888585	2.94	0.845143312120842	0.641835727847614	0.103120468461407	0.1164	0.0632	0.0075	0.0034	0.0184	0.0028	0.0029	0.0268	0.1768	0.014	0.0193	0.0077	0.0756	0.0205	0.007	0.0025	0.0036	0.0971	0.0791	0.0144	0.0059	0.0091	0.0267	0.007	0.0162	0.1724
3	rs13353477	171206292	1.26	0.135727966888585	2.94	0.845143312120842	0.639498901252407	0.099852929030262	0.1164	0.0632	0.0075	0.0034	0.0184	0.0028	0.0029	0.0268	0.1768	0.014	0.0193	0.0077	0.0756	0.0205	0.007	0.0025	0.0036	0.0972	0.0791	0.0144	0.0059	0.0091	0.0267	0.007	0.0162	0.1724
3	rs9840327	171216271	1.25	0.154769873779188	2.94	0.845143312120842	0.651935343030837	0.0974293009109307	0.1165	0.0631	0.0075	0.0034	0.0184	0.0027	0.0029	0.0268	0.1773	0.014	0.0193	0.0077	0.0756	0.0205	0.0071	0.0025	0.0036	0.0975	0.079	0.0143	0.0058	0.0091	0.0265	0.007	0.0161	0.1722
3	rs4894634	171224995	1.26	0.135727966888585	2.94	0.845143312120842	0.648655797585299	0.0846003499373668	0.1167	0.0632	0.0074	0.0035	0.0183	0.0028	0.003	0.027	0.1779	0.0139	0.0194	0.0076	0.0757	0.0204	0.007	0.0025	0.0036	0.0974	0.0786	0.0143	0.0058	0.009	0.0264	0.0069	0.0161	0.1721
3	rs7641627	171226204	1.25	0.154769873779188	2.94	0.845143312120842	0.671407903695917	0.0581108038099986	0.1173	0.0634	0.0074	0.0036	0.0183	0.0028	0.003	0.027	0.1785	0.0137	0.0194	0.0075	0.0757	0.0203	0.0069	0.0025	0.0035	0.0975	0.0782	0.0143	0.0057	0.0089	0.0263	0.0068	0.0162	0.172
3	rs260785	171228688	1.25	0.154769873779188	2.94	0.845143312120842	0.674811353520957	0.0353723027871356	0.1179	0.0633	0.0073	0.0037	0.0182	0.0028	0.003	0.027	0.1791	0.0135	0.0193	0.0074	0.0759	0.0202	0.0069	0.0026	0.0036	0.0974	0.0781	0.0143	0.0057	0.0087	0.0261	0.0067	0.016	0.172
3	rs77121018	171229638	1.25	0.154769873779188	2.94	0.845143312120842	0.682807098359098	0.0336175881502314	0.118	0.0633	0.0073	0.0037	0.0182	0.0028	0.003	0.027	0.1791	0.0134	0.0193	0.0074	0.076	0.0201	0.0069	0.0026	0.0036	0.0974	0.0781	0.0143	0.0057	0.0087	0.026	0.0066	0.016	0.172
3	rs6780431	171230183	1.25	0.154769873779188	2.94	0.845143312120842	0.690332299589775	0.0311611744756348	0.118	0.0633	0.0073	0.0037	0.0182	0.0028	0.003	0.027	0.1792	0.0134	0.0194	0.0074	0.0761	0.0201	0.0068	0.0026	0.0036	0.0974	0.0781	0.0143	0.0056	0.0087	0.026	0.0066	0.016	0.172
3	rs62284285	171239012	1.25	0.154769873779188	2.94	0.845143312120842	0.723116675208917	0.0226784348351235	0.118	0.0636	0.0072	0.0038	0.0181	0.0028	0.0031	0.0271	0.1794	0.0133	0.0193	0.0072	0.0764	0.02	0.0068	0.0026	0.0036	0.0975	0.0781	0.0142	0.0056	0.0086	0.0257	0.0064	0.016	0.172
3	rs75323455	171243297	1.25	0.154769873779188	2.93	0.871659766409689	0.738742073023194	0.0223404879041468	0.118	0.0638	0.0072	0.0038	0.0181	0.0028	0.0031	0.0271	0.1796	0.0133	0.0193	0.0071	0.0766	0.0199	0.0068	0.0027	0.0037	0.0976	0.0781	0.0142	0.0055	0.0085	0.0254	0.0063	0.016	0.172
3	rs58463873	171244841	1.25	0.154769873779188	2.93	0.871659766409689	0.736027134123904	0.0188624929852197	0.118	0.0638	0.0072	0.0038	0.0181	0.0028	0.0031	0.0271	0.1796	0.0133	0.0193	0.0071	0.0766	0.0199	0.0068	0.0027	0.0037	0.0976	0.0781	0.0142	0.0055	0.0085	0.0254	0.0063	0.016	0.172
3	rs75539194	171250230	1.25	0.154769873779188	2.94	0.845143312120842	0.733166145496911	0.0153902037302699	0.118	0.0638	0.0072	0.0039	0.0182	0.0028	0.0031	0.0271	0.1797	0.0133	0.0193	0.0071	0.0766	0.0199	0.0068	0.0027	0.0037	0.0976	0.0781	0.0142	0.0055	0.0085	0.0254	0.0063	0.016	0.172
3	rs73176141	171251242	1.25	0.154769873779188	2.94	0.845143312120842	0.733241371718021	0.0144914406697681	0.118	0.0638	0.0072	0.0039	0.0182	0.0028	0.0031	0.0271	0.1797	0.0133	0.0193	0.0071	0.0766	0.0199	0.0068	0.0027	0.0037	0.0976	0.0781	0.0142	0.0055	0.0085	0.0254	0.0063	0.016	0.172
3	rs60751257	171251659	1.25	0.154769873779188	2.93	0.871659766409689	0.733166145496911	0.0138850206157174	0.118	0.0638	0.0072	0.0039	0.0182	0.0028	0.0031	0.0271	0.1798	0.0133	0.0193	0.0071	0.0766	0.0199	0.0068	0.0027	0.0037	0.0976	0.0781	0.0142	0.0055	0.0085	0.0254	0.0063	0.016	0.172
3	rs9845588	171254403	1.25	0.154769873779188	2.94	0.845143312120842	0.736780842093261	0.0137520216307888	0.118	0.0638	0.0072	0.0039	0.0182	0.0028	0.0031	0.0271	0.1798	0.0133	0.0193	0.0071	0.0766	0.0199	0.0068	0.0027	0.0036	0.0976	0.0781	0.0142	0.0055	0.0085	0.0253	0.0063	0.016	0.172
3	rs73176142	171260749	1.25	0.154769873779188	2.94	0.845143312120842	0.745397103518418	0.0143555612767348	0.118	0.0639	0.0072	0.0039	0.0181	0.0028	0.0031	0.0271	0.1798	0.0132	0.0193	0.0071	0.0766	0.0199	0.0068	0.0027	0.0036	0.0977	0.0781	0.0142	0.0055	0.0084	0.0253	0.0063	0.016	0.1721
3	rs78389574	171261230	1.25	0.154769873779188	2.94	0.845143312120842	0.737761170517281	0.0135537259480222	0.118	0.0639	0.0072	0.0039	0.0181	0.0028	0.0031	0.0271	0.1798	0.0132	0.0193	0.0072	0.0765	0.0199	0.0068	0.0027	0.0036	0.0977	0.0781	0.0142	0.0055	0.0084	0.0253	0.0063	0.016	0.1721
3	rs360458	171270126	1.25	0.154769873779188	2.94	0.845143312120842	0.837531912482765	0.00961453828596024	0.1185	0.0641	0.007	0.004	0.0179	0.0027	0.0032	0.0272	0.1805	0.0132	0.0192	0.007	0.0762	0.0197	0.0066	0.0028	0.0034	0.0986	0.0785	0.0141	0.0055	0.0081	0.0248	0.0058	0.0157	0.1725
3	rs73176144	171271991	1.25	0.154769873779188	2.94	0.845143312120842	0.844477946607707	0.0106366640117926	0.1186	0.0642	0.007	0.004	0.0178	0.0028	0.0032	0.0272	0.1806	0.0132	0.0192	0.007	0.0761	0.0197	0.0066	0.0028	0.0034	0.0987	0.0785	0.014	0.0055	0.0081	0.0248	0.0058	0.0157	0.1724
3	rs114742412	171272021	1.25	0.154769873779188	2.94	0.845143312120842	0.844557928302812	0.0106366640117926	0.1186	0.0642	0.007	0.004	0.0178	0.0028	0.0032	0.0272	0.1806	0.0132	0.0192	0.007	0.0761	0.0197	0.0066	0.0028	0.0034	0.0987	0.0785	0.014	0.0055	0.0081	0.0248	0.0058	0.0157	0.1724
3	rs115643521	171273390	1.25	0.154769873779188	2.94	0.845143312120842	0.837372521537125	0.00925845714018799	0.1186	0.0642	0.007	0.0041	0.0178	0.0028	0.0032	0.0272	0.1806	0.0132	0.0192	0.007	0.0761	0.0194	0.0066	0.0028	0.0034	0.0987	0.0785	0.014	0.0056	0.0081	0.0248	0.0058	0.0157	0.1724
3	rs360433	171277620	1.25	0.154769873779188	2.94	0.845143312120842	0.83418742519208	0.00815540662371612	0.1186	0.0642	0.007	0.0041	0.0178	0.0028	0.0032	0.0272	0.1806	0.0132	0.0193	0.0069	0.0761	0.0194	0.0066	0.0028	0.0034	0.0988	0.0784	0.014	0.0056	0.008	0.0248	0.0057	0.0157	0.1724
3	rs34015813	171279805	1.25	0.154769873779188	2.94	0.845143312120842	0.816525872089702	0.00753325145155703	0.1186	0.0642	0.007	0.0041	0.0178	0.0029	0.0034	0.0272	0.1806	0.0132	0.0193	0.0069	0.076	0.0194	0.0066	0.0028	0.0034	0.0987	0.0784	0.0139	0.0056	0.008	0.0248	0.0057	0.0157	0.1724
3	rs360423	171280056	1.25	0.154769873779188	2.94	0.845143312120842	0.81558007541345	0.00738776296259432	0.1186	0.0642	0.007	0.0041	0.0178	0.0029	0.0034	0.0272	0.1806	0.0132	0.0193	0.0069	0.076	0.0194	0.0066	0.0028	0.0034	0.0987	0.0784	0.0139	0.0056	0.008	0.0248	0.0057	0.0157	0.1724
3	rs73036175	171282732	1.25	0.154769873779188	2.94	0.845143312120842	0.83426698936599	0.00717231105158613	0.1186	0.0642	0.007	0.0043	0.0178	0.003	0.0035	0.0272	0.1805	0.0131	0.0193	0.007	0.0758	0.0193	0.0066	0.0029	0.0035	0.0988	0.0783	0.0139	0.0057	0.008	0.0247	0.0057	0.0156	0.1723
3	rs360418	171282951	1.25	0.154769873779188	2.94	0.845143312120842	0.836974100868484	0.00707762605923572	0.1186	0.0642	0.007	0.0043	0.0178	0.003	0.0035	0.0272	0.1805	0.0131	0.0193	0.007	0.0758	0.0192	0.0066	0.0029	0.0035	0.0988	0.0783	0.0139	0.0057	0.008	0.0247	0.0057	0.0156	0.1723
3	rs75497512	171284662	1.25	0.154769873779188	2.95	0.819141413036571	0.870641307993879	0.00815540662371612	0.1186	0.0643	0.0071	0.0044	0.0178	0.0031	0.0035	0.0272	0.1806	0.0131	0.0193	0.007	0.0756	0.0191	0.0066	0.0029	0.0036	0.099	0.0782	0.0138	0.0057	0.0079	0.0247	0.0057	0.0156	0.1721
3	rs360414	171286713	1.25	0.154769873779188	2.95	0.819141413036571	0.888706821653143	0.00746032185224715	0.1185	0.0643	0.0072	0.0045	0.0178	0.0033	0.0036	0.0273	0.1806	0.0131	0.0193	0.0071	0.0754	0.0189	0.0066	0.003	0.0036	0.0991	0.0781	0.0138	0.0058	0.0078	0.0246	0.0058	0.0155	0.172
3	rs75177919	171290435	1.25	0.154769873779188	2.96	0.793651312900757	0.983221438273454	0.00906958857596834	0.1184	0.0643	0.0072	0.0046	0.0178	0.0033	0.0036	0.0274	0.1806	0.0131	0.0192	0.0071	0.0753	0.0189	0.0066	0.003	0.0037	0.0991	0.0783	0.0139	0.0058	0.0078	0.0246	0.0058	0.0155	0.1719
3	rs75159452	171293269	1.25	0.154769873779188	2.96	0.793651312900757	1.0364700615573	0.0089892598333955	0.1184	0.0643	0.0073	0.0046	0.0179	0.0033	0.0037	0.0274	0.1806	0.0131	0.0192	0.0071	0.0752	0.0189	0.0066	0.003	0.0037	0.0992	0.0783	0.014	0.0057	0.0078	0.0245	0.0058	0.0154	0.1718
3	rs449580	171302009	1.25	0.154769873779188	2.97	0.768670182966371	1.16342645057587	0.00872416374101251	0.1183	0.0642	0.0073	0.0048	0.0179	0.0033	0.0037	0.0276	0.1806	0.0131	0.0191	0.0071	0.075	0.0188	0.0066	0.003	0.0037	0.0992	0.0785	0.0141	0.0057	0.0077	0.0245	0.0058	0.0154	0.1717
3	rs3850181	171302911	1.25	0.154769873779188	2.97	0.768670182966371	1.24896043582943	0.0115287724297442	0.1182	0.0642	0.0074	0.0049	0.0178	0.0033	0.0037	0.0277	0.1809	0.0132	0.019	0.0072	0.075	0.0187	0.0066	0.003	0.0038	0.099	0.0786	0.0141	0.0057	0.0077	0.0244	0.0058	0.0153	0.1714
3	rs116024879	171304793	1.25	0.154769873779188	2.98	0.744195120258389	1.26672471040107	0.00972549329185568	0.1183	0.0641	0.0074	0.0049	0.0178	0.0034	0.0037	0.0277	0.181	0.0132	0.0189	0.0072	0.0749	0.0188	0.0067	0.003	0.0038	0.099	0.0786	0.0141	0.0057	0.0076	0.0243	0.0059	0.0152	0.1713
3	rs56189177	171310295	1.26	0.135727966888585	2.99	0.72022314582581	1.2801345982745	0.00818082769224919	0.1183	0.064	0.0076	0.0049	0.0179	0.0034	0.0038	0.0277	0.1811	0.0132	0.0189	0.0073	0.0746	0.0188	0.0068	0.003	0.0039	0.099	0.0787	0.0141	0.0057	0.0076	0.0243	0.006	0.0151	0.171
3	rs6780561	171312880	1.26	0.135727966888585	3	0.696751202985924	1.44072056030586	0.0264639067913455	0.1192	0.0628	0.008	0.0054	0.0181	0.0039	0.0042	0.0281	0.1818	0.0137	0.0185	0.0077	0.0723	0.0187	0.0076	0.0031	0.0044	0.0989	0.0795	0.014	0.0058	0.0074	0.0238	0.0067	0.0144	0.1685
3	rs10936694	171314225	1.27	0.118479912290321	3	0.696751202985924	1.77185837672268	0.117023328175156	0.1197	0.0622	0.0079	0.0058	0.0183	0.0048	0.0045	0.0288	0.1817	0.0139	0.0184	0.008	0.0695	0.0188	0.0081	0.0032	0.0047	0.0999	0.08	0.0142	0.0062	0.0072	0.0234	0.0071	0.0139	0.1663
3	rs78944747	171317420	1.27	0.118479912290321	3	0.696751202985924	1.75017133399926	0.110367133129176	0.1197	0.0621	0.0079	0.0058	0.0183	0.0048	0.0046	0.0288	0.1817	0.0139	0.0184	0.008	0.0695	0.0188	0.0081	0.0033	0.0048	0.0998	0.08	0.0142	0.0063	0.0073	0.0235	0.0071	0.0139	0.1663
3	rs76211150	171331722	1.27	0.118479912290321	3.02	0.651294786134349	1.78092201527968	0.133389780436249	0.1198	0.0621	0.0078	0.0058	0.0184	0.0048	0.0046	0.0288	0.1818	0.0139	0.0184	0.008	0.0694	0.0188	0.0082	0.0033	0.0048	0.0996	0.08	0.0141	0.0063	0.0073	0.0235	0.0071	0.0138	0.1662
3	rs76726197	171364050	1.27	0.118479912290321	3.09	0.50746005104726	1.79374501287074	0.140248667790305	0.1198	0.0621	0.0079	0.0059	0.0184	0.0049	0.0046	0.0288	0.1818	0.0139	0.0184	0.008	0.0694	0.0188	0.0082	0.0033	0.0048	0.0996	0.08	0.0141	0.0063	0.0073	0.0235	0.0071	0.0138	0.1662
3	rs3774040	171368078	1.27	0.118479912290321	3.09	0.50746005104726	1.8228204061948	0.149020677207824	0.1198	0.0621	0.0079	0.0059	0.0184	0.0049	0.0046	0.0288	0.1819	0.0139	0.0184	0.008	0.0693	0.0188	0.0082	0.0033	0.0048	0.0996	0.08	0.0141	0.0063	0.0073	0.0236	0.0071	0.0138	0.1662
3	rs79043703	171382806	1.27	0.118479912290321	3.09	0.50746005104726	1.84297723517924	0.144984041816676	0.1197	0.0621	0.0079	0.0059	0.0184	0.0049	0.0046	0.0288	0.182	0.0139	0.0184	0.008	0.0692	0.0188	0.0082	0.0033	0.0048	0.0996	0.08	0.0141	0.0063	0.0073	0.0236	0.0072	0.0137	0.166
3	rs62281875	171395280	1.27	0.118479912290321	3.09	0.50746005104726	1.94709048173973	0.23599803355432	0.1195	0.0621	0.0079	0.0059	0.0184	0.0049	0.0046	0.0288	0.1822	0.0139	0.0184	0.008	0.0691	0.0188	0.0082	0.0033	0.0048	0.0996	0.08	0.0142	0.0063	0.0073	0.0236	0.0072	0.0137	0.1657
3	rs2124147	171395468	1.27	0.118479912290321	3.09	0.50746005104726	1.95402667996579	0.247563158973308	0.1195	0.0621	0.0079	0.0059	0.0184	0.0049	0.0046	0.0288	0.1822	0.0139	0.0184	0.008	0.0691	0.0188	0.0082	0.0033	0.0048	0.0996	0.08	0.0142	0.0063	0.0073	0.0236	0.0072	0.0137	0.1657
3	rs2290480	171404478	1.27	0.118479912290321	3.09	0.50746005104726	1.98429001401053	0.230063521109758	0.1196	0.0621	0.008	0.0059	0.0184	0.0049	0.0046	0.0288	0.1822	0.0139	0.0184	0.008	0.0691	0.0189	0.0082	0.0033	0.0048	0.0996	0.0799	0.0142	0.0064	0.0073	0.0236	0.0072	0.0137	0.1657
3	rs77648385	171413198	1.27	0.118479912290321	3.09	0.50746005104726	1.97035388416315	0.22439526242561	0.1196	0.0621	0.008	0.0059	0.0184	0.0049	0.0046	0.0288	0.1822	0.0139	0.0184	0.008	0.0691	0.0189	0.0082	0.0033	0.0048	0.0996	0.0799	0.0142	0.0064	0.0073	0.0236	0.0072	0.0137	0.1657
3	rs114140361	171413975	1.27	0.118479912290321	3.09	0.50746005104726	1.97167971316043	0.218773296089836	0.1196	0.0621	0.008	0.0059	0.0184	0.0049	0.0046	0.0288	0.1822	0.0139	0.0184	0.008	0.0691	0.0189	0.0082	0.0033	0.0048	0.0996	0.0799	0.0142	0.0064	0.0073	0.0236	0.0072	0.0137	0.1657
3	rs78156266	171430389	1.27	0.118479912290321	3.09	0.50746005104726	1.91997666461883	0.186973510486135	0.1197	0.062	0.008	0.0059	0.0184	0.005	0.0046	0.029	0.1821	0.014	0.0184	0.0081	0.0689	0.0189	0.0083	0.0033	0.0048	0.0994	0.0798	0.0142	0.0065	0.0073	0.0236	0.0073	0.0138	0.1654
3	rs115713729	171431912	1.27	0.118479912290321	3.07	0.546174590811499	1.92052425077126	0.193653270935827	0.1197	0.0619	0.008	0.0059	0.0184	0.005	0.0046	0.0291	0.1821	0.014	0.0184	0.0081	0.0689	0.0189	0.0083	0.0033	0.0048	0.0994	0.0798	0.0142	0.0065	0.0073	0.0236	0.0073	0.0138	0.1654
3	rs6445024	171448293	1.27	0.118479912290321	3.07	0.546174590811499	1.9151601890559	0.207247956042958	0.1197	0.0618	0.0079	0.0059	0.0185	0.005	0.0046	0.0292	0.182	0.014	0.0184	0.0081	0.0688	0.019	0.0083	0.0033	0.0049	0.0994	0.0798	0.0143	0.0065	0.0073	0.0236	0.0073	0.0139	0.1651
3	rs4378993	171459180	1.27	0.118479912290321	3.07	0.546174590811499	1.82841786100718	0.172861814678099	0.1193	0.0614	0.0079	0.0059	0.0184	0.005	0.0046	0.0297	0.1816	0.0142	0.0184	0.0083	0.0687	0.0188	0.0084	0.0033	0.0049	0.0995	0.0802	0.0143	0.0066	0.0073	0.0236	0.0073	0.014	0.1647
3	rs77037452	171468878	1.27	0.118479912290321	3.07	0.546174590811499	1.80113264582359	0.164190091256066	0.1192	0.0614	0.0079	0.0059	0.0184	0.005	0.0046	0.0297	0.1816	0.0143	0.0184	0.0083	0.0688	0.0188	0.0083	0.0033	0.0049	0.0996	0.0802	0.0143	0.0066	0.0073	0.0236	0.0074	0.014	0.1646
3	rs76981856	171476041	1.27	0.118479912290321	3.07	0.546174590811499	1.69478982471006	0.163994830110435	0.1189	0.0614	0.008	0.0058	0.0183	0.005	0.0045	0.0297	0.1814	0.0144	0.0184	0.0084	0.0689	0.0188	0.0082	0.0034	0.0049	0.0996	0.0802	0.0143	0.0067	0.0074	0.0236	0.0074	0.0141	0.1646
3	rs73176174	171477316	1.27	0.118479912290321	3.07	0.546174590811499	1.6684297458775	0.156347993447435	0.1188	0.0614	0.008	0.0058	0.0183	0.005	0.0045	0.0298	0.1814	0.0144	0.0184	0.0084	0.069	0.0188	0.0082	0.0034	0.0049	0.0996	0.0802	0.0143	0.0067	0.0074	0.0236	0.0074	0.0141	0.1646
3	rs73043891	171477818	1.27	0.118479912290321	3.08	0.526582953384854	1.66884701899115	0.1634095378146	0.1188	0.0613	0.008	0.0058	0.0183	0.005	0.0045	0.0298	0.1813	0.0145	0.0184	0.0085	0.0689	0.0188	0.0082	0.0034	0.0049	0.0997	0.0803	0.0143	0.0067	0.0075	0.0236	0.0074	0.0141	0.1645
3	rs117721316	171492285	1.27	0.118479912290321	3.08	0.526582953384854	1.52681314252121	0.155197818379326	0.1184	0.0612	0.008	0.0057	0.0184	0.0049	0.0044	0.0299	0.1812	0.0145	0.0185	0.0086	0.0691	0.0187	0.008	0.0034	0.0049	0.0994	0.0809	0.0143	0.0069	0.0075	0.0237	0.0075	0.0141	0.1643
3	rs6445027	171492363	1.27	0.118479912290321	3.08	0.526582953384854	1.53308282084526	0.171670142682555	0.1184	0.0612	0.008	0.0057	0.0184	0.0049	0.0044	0.0299	0.1812	0.0145	0.0185	0.0086	0.0691	0.0187	0.008	0.0034	0.0049	0.0994	0.0809	0.0143	0.0069	0.0075	0.0237	0.0075	0.0141	0.1643
3	rs111863029	171494148	1.27	0.118479912290321	3.09	0.50746005104726	1.55082968371138	0.134296993550187	0.118	0.0608	0.0081	0.0058	0.0184	0.005	0.0045	0.03	0.1811	0.0146	0.0185	0.0089	0.0694	0.0186	0.008	0.0034	0.005	0.0993	0.0809	0.0144	0.007	0.0075	0.0237	0.0077	0.0142	0.1639
3	rs77447077	171495089	1.27	0.118479912290321	3.09	0.50746005104726	1.59639115154826	0.147326056600099	0.1178	0.0606	0.0081	0.0058	0.0184	0.005	0.0045	0.0301	0.181	0.0146	0.0185	0.009	0.0695	0.0186	0.008	0.0035	0.005	0.0992	0.0809	0.0144	0.007	0.0075	0.0237	0.0078	0.0142	0.1637
3	rs4243418	171507157	1.27	0.118479912290321	3.08	0.526582953384854	2.00092352650564	0.292796633443496	0.1162	0.0594	0.0083	0.0061	0.0186	0.0053	0.0046	0.0306	0.1803	0.0148	0.0186	0.0099	0.0703	0.0185	0.0081	0.0037	0.0053	0.0989	0.0808	0.0147	0.0074	0.0075	0.0237	0.0083	0.0144	0.1623
3	rs3934620	171510238	1.27	0.118479912290321	3.11	0.470604638115432	2.03499941623247	0.318380003416938	0.1161	0.0593	0.0083	0.0061	0.0186	0.0054	0.0046	0.0306	0.1803	0.0148	0.0186	0.0099	0.0703	0.0185	0.0081	0.0037	0.0053	0.0988	0.0808	0.0147	0.0074	0.0075	0.0237	0.0084	0.0145	0.1622
3	rs4894512	171513388	1.27	0.118479912290321	3.11	0.470604638115432	2.0372332667558	0.337177856360444	0.1162	0.0592	0.0083	0.0061	0.0186	0.0054	0.0046	0.0305	0.1801	0.0148	0.0187	0.0099	0.0705	0.0185	0.0081	0.0037	0.0053	0.0987	0.0807	0.0147	0.0075	0.0075	0.0238	0.0084	0.0145	0.1621
3	rs12486090	171514075	1.27	0.118479912290321	3.11	0.470604638115432	2.00047936324539	0.314031705047368	0.1161	0.0592	0.0083	0.0061	0.0187	0.0054	0.0046	0.0305	0.1801	0.0148	0.0187	0.0099	0.0705	0.0185	0.0081	0.0037	0.0053	0.0988	0.0807	0.0147	0.0075	0.0075	0.0237	0.0084	0.0145	0.1621
3	rs73176194	171519588	1.27	0.118479912290321	3.11	0.470604638115432	1.93697639119898	0.252396086480084	0.1161	0.059	0.0084	0.0061	0.0187	0.0054	0.0047	0.0305	0.18	0.0147	0.0187	0.01	0.0707	0.0185	0.008	0.0037	0.0053	0.0987	0.0808	0.0147	0.0075	0.0075	0.0237	0.0085	0.0145	0.162
3	rs7652788	171537598	1.27	0.118479912290321	3.11	0.470604638115432	2.09041272396054	0.44751358018524	0.1158	0.0563	0.0088	0.0062	0.0189	0.0056	0.0051	0.0301	0.1788	0.0147	0.0188	0.0108	0.0714	0.0185	0.0084	0.0039	0.0055	0.0982	0.0823	0.0148	0.0077	0.0077	0.023	0.0089	0.0148	0.1612
3	rs3850185	171542151	1.27	0.118479912290321	3.11	0.470604638115432	2.09323010683644	0.442859865769629	0.1158	0.0562	0.0088	0.0062	0.0189	0.0056	0.0051	0.03	0.1787	0.0147	0.0188	0.0108	0.0714	0.0185	0.0084	0.0039	0.0055	0.0984	0.0823	0.0148	0.0077	0.0077	0.023	0.009	0.0148	0.1611
3	rs17420359	171552468	1.27	0.118479912290321	3.1	0.488801954490689	2.05748659677523	0.43874882775966	0.1165	0.056	0.0088	0.0061	0.0191	0.0059	0.0052	0.03	0.1778	0.0145	0.0187	0.011	0.0714	0.0186	0.0085	0.004	0.0056	0.0984	0.0823	0.0151	0.0078	0.0077	0.0228	0.009	0.0149	0.1604
3	rs4894513	171557566	1.27	0.118479912290321	3.11	0.470604638115432	2.06825563062844	0.451112377724515	0.1167	0.056	0.0088	0.0061	0.0191	0.0059	0.0052	0.03	0.1777	0.0145	0.0187	0.011	0.0714	0.0186	0.0086	0.004	0.0056	0.0984	0.0823	0.0151	0.0078	0.0077	0.0228	0.009	0.0147	0.1604
3	rs17420436	171558101	1.27	0.118479912290321	3.11	0.470604638115432	2.05995285529043	0.444985676013186	0.1167	0.056	0.0088	0.0061	0.0191	0.0059	0.0052	0.03	0.1777	0.0145	0.0187	0.011	0.0714	0.0186	0.0085	0.004	0.0056	0.0984	0.0824	0.0151	0.0078	0.0077	0.0228	0.009	0.0146	0.1604
3	rs6794092	171558344	1.27	0.118479912290321	3.12	0.452863978564029	2.05771076162989	0.440604161254861	0.1167	0.0559	0.0088	0.0061	0.0191	0.0059	0.0052	0.03	0.1777	0.0145	0.0187	0.011	0.0714	0.0186	0.0085	0.004	0.0056	0.0984	0.0824	0.0151	0.0078	0.0077	0.0228	0.009	0.0146	0.1604
3	rs59920769	171564024	1.28	0.102927797709035	3.18	0.355766254763284	1.41567540679289	0.580679082288715	0.1189	0.0546	0.0092	0.0055	0.0197	0.0061	0.0055	0.0297	0.1731	0.0152	0.0182	0.0114	0.0735	0.0181	0.0089	0.0044	0.0056	0.0975	0.0841	0.0151	0.0079	0.0084	0.0217	0.0093	0.0144	0.1597
3	rs16856725	171564697	1.28	0.102927797709035	3.19	0.341098255896361	1.38026401100837	0.75268529589166	0.1197	0.0538	0.0095	0.005	0.0198	0.0061	0.0055	0.0298	0.1713	0.0153	0.0181	0.0116	0.0752	0.0182	0.009	0.0044	0.0054	0.0978	0.0845	0.0151	0.0079	0.0086	0.0214	0.0094	0.0145	0.1591
3	rs114839560	171565423	1.27	0.118479912290321	3.19	0.341098255896361	0.959390863859434	0.519495509115706	0.1226	0.0536	0.0096	0.0047	0.0196	0.0063	0.0055	0.0291	0.168	0.015	0.0178	0.0112	0.0773	0.0183	0.0088	0.005	0.0055	0.0978	0.0848	0.0152	0.0078	0.0087	0.021	0.0088	0.0146	0.1592
3	rs6769442	171565463	1.27	0.118479912290321	3.19	0.341098255896361	0.969622926866495	0.586659799601227	0.1227	0.0536	0.0096	0.0047	0.0196	0.0064	0.0055	0.0291	0.1678	0.0151	0.0178	0.0112	0.0774	0.0183	0.0088	0.005	0.0055	0.0978	0.0848	0.0152	0.0078	0.0087	0.021	0.0087	0.0146	0.1592
3	rs74670235	171567054	1.27	0.118479912290321	3.19	0.341098255896361	0.968097970272683	0.507904988062322	0.1231	0.0536	0.0096	0.0046	0.0196	0.0064	0.0055	0.029	0.1674	0.0151	0.018	0.0111	0.0777	0.018	0.0088	0.005	0.0055	0.0978	0.0846	0.0152	0.0078	0.0087	0.0212	0.0087	0.0147	0.1591
3	rs17479963	171567390	1.27	0.118479912290321	3.2	0.326850259155197	0.975477739867688	0.523789546942381	0.1232	0.0536	0.0096	0.0046	0.0196	0.0064	0.0055	0.029	0.1674	0.0151	0.018	0.0111	0.0778	0.018	0.0087	0.005	0.0055	0.0979	0.0846	0.0153	0.0078	0.0088	0.0213	0.0087	0.0147	0.1591
3	rs73178238	171572656	1.27	0.118479912290321	3.2	0.326850259155197	0.954502126831454	0.498570944996863	0.1232	0.0536	0.0095	0.0046	0.0196	0.0064	0.0055	0.0289	0.1673	0.0151	0.018	0.0111	0.0778	0.0179	0.0087	0.005	0.0054	0.0979	0.0845	0.0153	0.0079	0.0088	0.0213	0.0087	0.0147	0.1591
3	rs116823456	171574134	1.27	0.118479912290321	3.2	0.326850259155197	0.949119644205039	0.501997457561593	0.1232	0.0536	0.0095	0.0046	0.0196	0.0064	0.0055	0.0289	0.1673	0.0151	0.018	0.0111	0.0778	0.0179	0.0087	0.005	0.0054	0.0979	0.0845	0.0153	0.0079	0.0088	0.0213	0.0087	0.0147	0.1591
3	rs17421040	171582012	1.27	0.118479912290321	3.22	0.299593947381755	0.957956889654974	0.552405276298221	0.1233	0.0536	0.0096	0.0045	0.0195	0.0064	0.0054	0.0289	0.1672	0.0151	0.0181	0.0111	0.0778	0.0178	0.0087	0.005	0.0054	0.098	0.0845	0.0153	0.008	0.0088	0.0214	0.0087	0.0147	0.1591
3	rs75854546	171590843	1.27	0.118479912290321	3.25	0.261729658797372	0.957029495988307	0.52503786196369	0.1238	0.0535	0.0095	0.0044	0.0193	0.0064	0.0054	0.0288	0.1666	0.015	0.0182	0.0111	0.0781	0.0181	0.0087	0.005	0.0054	0.0983	0.0843	0.0153	0.008	0.0091	0.0216	0.0086	0.0146	0.1589
3	rs3850193	171593340	1.27	0.118479912290321	3.25	0.261729658797372	0.971148871378102	0.551141102077706	0.1238	0.0535	0.0095	0.0044	0.0193	0.0064	0.0054	0.0288	0.1665	0.015	0.0182	0.0111	0.0782	0.0182	0.0087	0.005	0.0054	0.0983	0.0841	0.0153	0.008	0.0091	0.0216	0.0086	0.0146	0.1589
3	rs74855012	171600102	1.27	0.118479912290321	3.25	0.261729658797372	1.00350667065421	0.548614894169152	0.124	0.0535	0.0096	0.0044	0.0192	0.0064	0.0054	0.0287	0.1664	0.015	0.0182	0.0111	0.0782	0.0183	0.0087	0.005	0.0054	0.0983	0.0839	0.0154	0.008	0.0092	0.0217	0.0085	0.0146	0.1587
3	rs114889608	171600540	1.27	0.118479912290321	3.25	0.261729658797372	1.00488223391503	0.553951344353236	0.124	0.0535	0.0096	0.0044	0.0192	0.0064	0.0054	0.0287	0.1664	0.015	0.0182	0.0111	0.0782	0.0183	0.0087	0.005	0.0054	0.0983	0.0838	0.0154	0.008	0.0092	0.0217	0.0085	0.0146	0.1587
3	rs60420509	171607359	1.27	0.118479912290321	3.25	0.261729658797372	1.0564898610372	0.603253893533817	0.1241	0.0535	0.0096	0.0043	0.0192	0.0064	0.0054	0.0287	0.1664	0.015	0.0182	0.0111	0.0783	0.0183	0.0087	0.005	0.0054	0.0983	0.0836	0.0154	0.0079	0.0093	0.0219	0.0085	0.0147	0.1586
3	rs4599339	171615405	1.27	0.118479912290321	3.27	0.2384362992664	1.07136306350994	0.619090686621064	0.1248	0.0535	0.0096	0.0043	0.0191	0.0063	0.0054	0.0286	0.1662	0.015	0.0183	0.0111	0.0785	0.0184	0.0087	0.005	0.0053	0.0982	0.0836	0.0156	0.0078	0.0093	0.0219	0.0084	0.0146	0.1583
3	rs34277832	171616186	1.27	0.118479912290321	3.27	0.2384362992664	1.04222409665784	0.581817127510287	0.1252	0.0535	0.0096	0.0042	0.019	0.0063	0.0054	0.0285	0.166	0.015	0.0183	0.011	0.0786	0.0183	0.0087	0.005	0.0053	0.0983	0.0836	0.0156	0.0078	0.0094	0.0219	0.0084	0.0146	0.1582
3	rs3850195	171619516	1.27	0.118479912290321	3.28	0.227357389834261	1.07048066915054	0.610440390441199	0.1263	0.0536	0.0097	0.0041	0.019	0.0062	0.0054	0.0282	0.1653	0.015	0.0183	0.0109	0.0789	0.0182	0.0087	0.005	0.0052	0.0987	0.0837	0.0155	0.0077	0.0094	0.0219	0.0084	0.0145	0.1579
3	rs7616692	171622866	1.27	0.118479912290321	3.28	0.227357389834261	1.04685407432721	0.552264777328963	0.1267	0.0536	0.0098	0.0041	0.0189	0.0062	0.0053	0.0281	0.1653	0.015	0.0182	0.0109	0.079	0.0182	0.0086	0.0051	0.0052	0.0987	0.0835	0.0155	0.0077	0.0095	0.0219	0.0084	0.0145	0.158
3	rs34780811	171634028	1.27	0.118479912290321	3.27	0.2384362992664	1.09618807454015	0.575422635737507	0.1274	0.0537	0.0099	0.0041	0.0188	0.0062	0.0052	0.028	0.1652	0.015	0.0182	0.0108	0.0791	0.0182	0.0084	0.0051	0.0053	0.0986	0.0832	0.0154	0.0077	0.0096	0.0218	0.0084	0.0145	0.1583
3	rs4894786	171645174	1.27	0.118479912290321	3.27	0.2384362992664	1.10958037162602	0.579115148699876	0.1274	0.0537	0.0099	0.0041	0.0188	0.0062	0.0052	0.028	0.1651	0.015	0.0182	0.0108	0.0791	0.0182	0.0084	0.0051	0.0053	0.0987	0.0831	0.0154	0.0077	0.0096	0.0217	0.0084	0.0145	0.1584
3	rs4894787	171648290	1.27	0.118479912290321	3.27	0.2384362992664	1.11585221766069	0.613464722344506	0.1275	0.0537	0.0099	0.0041	0.0185	0.0062	0.0052	0.028	0.1652	0.015	0.0182	0.0108	0.0792	0.0183	0.0084	0.0051	0.0053	0.0986	0.0831	0.0154	0.0077	0.0096	0.0217	0.0084	0.0144	0.1584
3	rs3913363	171653903	1.27	0.118479912290321	3.28	0.227357389834261	1.18309641184311	0.660270348584717	0.1277	0.0538	0.01	0.0041	0.0186	0.0062	0.0052	0.028	0.1651	0.0151	0.0183	0.0108	0.0791	0.0178	0.0085	0.0051	0.0053	0.0986	0.0829	0.0155	0.0077	0.0097	0.0219	0.0085	0.0144	0.1584
3	rs59289675	171655374	1.27	0.118479912290321	3.28	0.227357389834261	1.16096540696956	0.617069716085062	0.1277	0.0538	0.01	0.0041	0.0186	0.0062	0.0052	0.028	0.165	0.015	0.0183	0.0109	0.0791	0.0178	0.0085	0.0051	0.0053	0.0986	0.0828	0.0155	0.0077	0.0097	0.0219	0.0085	0.0144	0.1583
3	rs80205049	171660549	1.27	0.118479912290321	3.28	0.227357389834261	1.14288985270922	0.547072509429064	0.1277	0.0539	0.01	0.0041	0.0186	0.0062	0.0051	0.028	0.165	0.0151	0.0183	0.0109	0.0791	0.0178	0.0084	0.0051	0.0052	0.0986	0.0827	0.0155	0.0077	0.0097	0.0219	0.0085	0.0144	0.1584
3	rs12630340	171668712	1.27	0.118479912290321	3.28	0.227357389834261	1.38416041431584	0.584237255537325	0.1292	0.0548	0.0101	0.0039	0.0185	0.0058	0.0047	0.0276	0.1643	0.0152	0.0187	0.0111	0.0792	0.0179	0.0081	0.005	0.0047	0.0989	0.0808	0.0154	0.0074	0.0101	0.0221	0.0087	0.0147	0.1588
3	rs66733222	171668815	1.27	0.118479912290321	3.28	0.227357389834261	1.39059844819273	0.589941188931606	0.1292	0.0548	0.0101	0.0039	0.0185	0.0058	0.0047	0.0276	0.1642	0.0152	0.0187	0.0112	0.0792	0.0179	0.0081	0.005	0.0047	0.0989	0.0809	0.0154	0.0074	0.0101	0.0221	0.0087	0.0147	0.1588
3	rs9839198	171672324	1.27	0.118479912290321	3.27	0.2384362992664	1.41282628808224	0.584094828097733	0.1303	0.0553	0.0101	0.0038	0.0185	0.0057	0.0046	0.0275	0.1638	0.0153	0.0187	0.0112	0.0793	0.0178	0.0081	0.005	0.0046	0.0988	0.0802	0.0153	0.0073	0.0101	0.0219	0.0088	0.0148	0.1589
3	rs9848330	171679415	1.27	0.118479912290321	3.27	0.2384362992664	1.43834713881208	0.585234481591755	0.1306	0.0554	0.0101	0.0037	0.0185	0.0056	0.0045	0.0276	0.1637	0.0153	0.0186	0.0112	0.0794	0.0178	0.0081	0.0049	0.0045	0.0987	0.0799	0.0154	0.0073	0.0101	0.022	0.0088	0.0149	0.1591
3	rs3861382	171684557	1.27	0.118479912290321	3.27	0.2384362992664	1.41656004940752	0.529204274829661	0.1305	0.0555	0.01	0.0037	0.0184	0.0056	0.0045	0.0276	0.1637	0.0153	0.0186	0.0112	0.0794	0.018	0.0079	0.0049	0.0046	0.0986	0.0798	0.0155	0.0071	0.0101	0.022	0.0088	0.0148	0.1598
3	rs11719482	171684670	1.27	0.118479912290321	3.26	0.249891789602986	1.42394004277002	0.529760417885937	0.1305	0.0555	0.01	0.0037	0.0184	0.0056	0.0045	0.0276	0.1637	0.0153	0.0186	0.0112	0.0794	0.018	0.0079	0.0049	0.0045	0.0986	0.0798	0.0155	0.0071	0.0101	0.022	0.0088	0.0148	0.1598
3	rs77137937	171684965	1.27	0.118479912290321	3.18	0.355766254763284	1.43301223207035	0.537003495501312	0.1306	0.0556	0.01	0.0037	0.0183	0.0056	0.0045	0.0276	0.1636	0.0153	0.0186	0.0112	0.0795	0.018	0.0079	0.0048	0.0045	0.0986	0.0798	0.0155	0.0071	0.0101	0.022	0.0088	0.0148	0.1598
3	rs62281933	171685736	1.27	0.118479912290321	3.18	0.355766254763284	1.48498823263894	0.558736792973736	0.1305	0.0558	0.0099	0.0037	0.0183	0.0056	0.0045	0.0276	0.1632	0.0153	0.0186	0.0112	0.0796	0.018	0.0079	0.0048	0.0045	0.0985	0.0798	0.0155	0.0071	0.0102	0.0221	0.0088	0.0148	0.1596
3	rs13094688	171690179	1.29	0.0889718392940509	3.18	0.355766254763284	1.46831769688084	0.921671340800323	0.1296	0.058	0.0097	0.0033	0.0179	0.0057	0.0044	0.0265	0.1596	0.0164	0.0185	0.0108	0.08	0.0181	0.0085	0.0042	0.0043	0.096	0.082	0.0163	0.0069	0.0108	0.0232	0.0095	0.0146	0.1607
3	rs74444171	171692854	1.29	0.0889718392940509	3.18	0.355766254763284	1.3956786887919	0.900618133002665	0.1296	0.0581	0.0097	0.0033	0.0178	0.0057	0.0044	0.0264	0.1595	0.0164	0.0185	0.0108	0.08	0.0181	0.0086	0.0042	0.0043	0.0959	0.0821	0.0163	0.0069	0.0107	0.0232	0.0095	0.0146	0.1608
3	rs35213914	171694780	1.29	0.0889718392940509	3.18	0.355766254763284	1.3894270668707	0.889659390151868	0.1296	0.0581	0.0097	0.0033	0.0178	0.0057	0.0044	0.0264	0.1595	0.0164	0.0185	0.0108	0.08	0.0181	0.0086	0.0042	0.0043	0.0959	0.0821	0.0163	0.0069	0.0107	0.0232	0.0094	0.0146	0.1608
3	rs79966944	171695918	1.29	0.0889718392940509	3.18	0.355766254763284	1.37714984709544	0.886377084422708	0.1296	0.0581	0.0097	0.0033	0.0178	0.0057	0.0044	0.0264	0.1595	0.0164	0.0185	0.0108	0.08	0.0181	0.0086	0.0042	0.0043	0.0959	0.0821	0.0163	0.0069	0.0107	0.0232	0.0094	0.0146	0.1609
3	rs73180246	171697302	1.29	0.0889718392940509	3.18	0.355766254763284	1.40380183347116	0.881380229664394	0.1296	0.0581	0.0097	0.0033	0.0178	0.0057	0.0044	0.0264	0.1595	0.0164	0.0185	0.0108	0.08	0.0181	0.0086	0.0042	0.0043	0.0959	0.0821	0.0165	0.0069	0.0107	0.0232	0.0094	0.0146	0.1609
3	rs73180247	171698586	1.29	0.0889718392940509	3.18	0.355766254763284	1.41302271057153	0.883565645589063	0.1296	0.0581	0.0097	0.0033	0.0178	0.0057	0.0044	0.0264	0.1595	0.0164	0.0185	0.0108	0.08	0.0181	0.0086	0.0042	0.0043	0.0959	0.0821	0.0165	0.0069	0.0107	0.0232	0.0094	0.0146	0.1609
3	rs9829274	171700771	1.29	0.0889718392940509	3.17	0.370859203571921	1.40438972899386	0.879975902467497	0.1296	0.0581	0.0097	0.0033	0.0178	0.0057	0.0044	0.0264	0.1595	0.0164	0.0185	0.0108	0.08	0.0181	0.0086	0.0042	0.0043	0.0959	0.082	0.0165	0.0069	0.0107	0.0232	0.0094	0.0146	0.1609
3	rs78674215	171714015	1.29	0.0889718392940509	3.17	0.370859203571921	1.44467947419826	0.887470912279476	0.1297	0.0581	0.0096	0.0033	0.0178	0.0057	0.0044	0.0264	0.1593	0.0164	0.0185	0.0107	0.0801	0.018	0.0086	0.0041	0.0043	0.096	0.0821	0.0165	0.0069	0.0108	0.0231	0.0094	0.0146	0.161
3	rs28807727	171717417	1.29	0.0889718392940509	3.17	0.370859203571921	1.39822139895814	0.863781478615467	0.1298	0.058	0.0096	0.0033	0.0177	0.0057	0.0044	0.0264	0.159	0.0164	0.0186	0.0107	0.0802	0.018	0.0086	0.0041	0.0043	0.0961	0.082	0.0165	0.0069	0.0108	0.0232	0.0094	0.0146	0.161
3	rs73180269	171726882	1.29	0.0889718392940509	3.17	0.370859203571921	1.41646174565133	0.848423419008329	0.1303	0.0582	0.0094	0.0033	0.0176	0.0058	0.0044	0.0262	0.1585	0.0161	0.0186	0.0105	0.081	0.018	0.0087	0.0042	0.0042	0.0964	0.0816	0.0166	0.0069	0.0108	0.0232	0.0093	0.0145	0.1611
3	rs77365006	171728143	1.29	0.0889718392940509	3.17	0.370859203571921	1.36384714395893	0.82326250616517	0.1305	0.0585	0.0093	0.0033	0.0175	0.0058	0.0043	0.0261	0.1584	0.0161	0.0187	0.0104	0.0812	0.0179	0.0087	0.0042	0.0043	0.0964	0.0816	0.0166	0.0069	0.0108	0.0231	0.0092	0.0145	0.1609
3	rs71629243	171728821	1.29	0.0889718392940509	3.17	0.370859203571921	1.25909965670646	0.733868297683813	0.1307	0.0588	0.0092	0.0033	0.0174	0.0058	0.0044	0.026	0.1582	0.0161	0.0188	0.0104	0.0814	0.0179	0.0088	0.0042	0.0043	0.0963	0.0816	0.0167	0.0069	0.0107	0.0231	0.0091	0.0144	0.1609
3	rs817797	171731061	1.29	0.0889718392940509	3.15	0.402339212139645	1.23483725403725	0.866735464989851	0.1304	0.0598	0.0088	0.0033	0.0171	0.0059	0.0044	0.0258	0.1576	0.0154	0.0191	0.0106	0.0829	0.0175	0.0094	0.0042	0.0044	0.0959	0.0813	0.0165	0.0067	0.0108	0.023	0.0092	0.0143	0.161
3	rs73037136	171731687	1.29	0.0889718392940509	3.15	0.402339212139645	1.23371753940873	0.849197710718333	0.13	0.06	0.0087	0.0034	0.017	0.006	0.0045	0.0257	0.1573	0.0154	0.0191	0.0106	0.0835	0.0174	0.0095	0.0042	0.0045	0.0958	0.0809	0.0165	0.0067	0.0107	0.023	0.0093	0.0142	0.1609
3	rs73180275	171732225	1.29	0.0889718392940509	3.14	0.418735639412168	1.17915210270501	0.845172994634368	0.1298	0.0602	0.0086	0.0035	0.017	0.0061	0.0046	0.0257	0.157	0.0154	0.0192	0.0106	0.0838	0.0173	0.0096	0.0042	0.0046	0.0958	0.0808	0.0166	0.0067	0.0106	0.0231	0.0093	0.0141	0.1612
3	rs555654	171733155	1.29	0.0889718392940509	3.15	0.402339212139645	0.943833573696771	0.772212512099908	0.1295	0.0606	0.0085	0.0037	0.017	0.0061	0.0047	0.0257	0.156	0.0155	0.0189	0.0105	0.0838	0.0176	0.0096	0.0042	0.0047	0.096	0.081	0.0166	0.0068	0.0105	0.0231	0.0093	0.0141	0.1617
3	rs73180277	171733984	1.29	0.0889718392940509	3.15	0.402339212139645	0.862151488959484	0.769481294644958	0.1295	0.0607	0.0083	0.0037	0.0172	0.0058	0.0047	0.0255	0.1558	0.0156	0.0188	0.0103	0.0845	0.0174	0.0095	0.0041	0.0048	0.0963	0.0809	0.0167	0.0069	0.0106	0.0226	0.0092	0.0141	0.1618
3	rs9847412	171749841	1.29	0.0889718392940509	3.14	0.418735639412168	0.771893725892988	0.654120175913925	0.1295	0.0608	0.0082	0.0037	0.0172	0.0058	0.0047	0.0254	0.1556	0.0157	0.0188	0.0102	0.0848	0.0172	0.0095	0.0041	0.0049	0.0965	0.0808	0.0167	0.0069	0.0106	0.0223	0.0092	0.0142	0.1618
3	rs514796	171751474	1.29	0.0889718392940509	3.14	0.418735639412168	0.773741281310362	0.645357320601927	0.1295	0.0608	0.0082	0.0037	0.0173	0.0058	0.0047	0.0254	0.1557	0.0158	0.0189	0.0102	0.0848	0.0172	0.0095	0.0041	0.0049	0.0965	0.0807	0.0167	0.007	0.0105	0.0222	0.0092	0.0142	0.1618
3	rs488997	171755438	1.29	0.0889718392940509	3.14	0.418735639412168	0.849442912696708	0.749516766081793	0.1296	0.0609	0.0082	0.0037	0.0172	0.0057	0.0047	0.0253	0.1559	0.0157	0.0188	0.0101	0.0849	0.0171	0.0095	0.0041	0.0049	0.0966	0.0807	0.0167	0.0069	0.0105	0.0222	0.0092	0.0142	0.1619
3	rs12493157	171755927	1.3	0.0765109106342586	3.14	0.418735639412168	0.735575072523941	0.659097866880846	0.1299	0.061	0.0081	0.0037	0.0172	0.0055	0.0047	0.0252	0.1564	0.0154	0.0187	0.0099	0.0852	0.017	0.0096	0.004	0.0049	0.0968	0.0807	0.0166	0.0069	0.0104	0.0221	0.0091	0.0143	0.1621
3	rs1499813	171760427	1.3	0.0765109106342586	3.14	0.418735639412168	0.598927761892201	0.413127217201754	0.1314	0.0618	0.0071	0.0038	0.0165	0.0049	0.0043	0.0241	0.16	0.0144	0.0174	0.0082	0.0884	0.0169	0.0092	0.0035	0.0048	0.0973	0.0805	0.0164	0.0062	0.0095	0.021	0.009	0.0146	0.1641
3	rs73037188	171761412	1.3	0.0765109106342586	3.15	0.402339212139645	0.606985671175465	0.416388692764934	0.1313	0.0618	0.0071	0.0038	0.0165	0.0049	0.0043	0.0241	0.16	0.0144	0.0174	0.0082	0.0884	0.0169	0.0092	0.0035	0.0048	0.0974	0.0805	0.0164	0.0061	0.0095	0.021	0.009	0.0146	0.1642
3	rs79238110	171768718	1.3	0.0765109106342586	3.15	0.402339212139645	0.612523909304037	0.435440935232717	0.1313	0.0619	0.0071	0.0038	0.0165	0.0049	0.0043	0.0241	0.16	0.0144	0.0172	0.0082	0.0884	0.0169	0.0093	0.0035	0.0049	0.0975	0.0804	0.0164	0.0061	0.0094	0.021	0.0089	0.0147	0.1642
3	rs16856838	171775451	1.3	0.0765109106342586	3.15	0.402339212139645	0.601745817513167	0.411564189709942	0.1313	0.062	0.0072	0.0038	0.0165	0.0049	0.0043	0.0241	0.16	0.0144	0.0172	0.0081	0.0883	0.0169	0.0093	0.0035	0.0049	0.0976	0.0804	0.0164	0.0061	0.0094	0.021	0.0089	0.0147	0.1642
3	rs79243926	171775997	1.3	0.0765109106342586	3.15	0.402339212139645	0.603053816410881	0.415474777347755	0.1313	0.062	0.0072	0.0038	0.0165	0.0049	0.0043	0.0241	0.16	0.0144	0.0172	0.0081	0.0883	0.0169	0.0093	0.0035	0.0049	0.0976	0.0804	0.0164	0.0061	0.0094	0.021	0.0089	0.0147	0.1642
3	rs16856870	171794511	1.29	0.0889718392940509	3.15	0.402339212139645	0.483151564858854	0.407274209569924	0.1314	0.0621	0.0076	0.0038	0.0165	0.005	0.0042	0.0239	0.1604	0.0143	0.0173	0.0081	0.0884	0.0169	0.0092	0.0034	0.0049	0.0975	0.0802	0.0162	0.0061	0.0093	0.0209	0.0089	0.0148	0.164
3	rs4894799	171795540	1.29	0.0889718392940509	3.16	0.386381943985473	0.41999952356171	0.335455983647688	0.1315	0.0621	0.0078	0.0038	0.0166	0.0049	0.0042	0.0239	0.1604	0.0143	0.0174	0.0081	0.0884	0.0169	0.0092	0.0034	0.0049	0.0975	0.0802	0.0162	0.0061	0.0093	0.0209	0.0089	0.0148	0.1638
3	rs73165332	171795588	1.29	0.0889718392940509	3.16	0.386381943985473	0.438553417759732	0.334841650569436	0.1315	0.0621	0.0078	0.0038	0.0166	0.0049	0.0042	0.0239	0.1604	0.0143	0.0174	0.0081	0.0884	0.0168	0.0092	0.0034	0.005	0.0975	0.0802	0.0162	0.0061	0.0093	0.0209	0.0089	0.0148	0.1638
3	rs76759051	171798721	1.29	0.0889718392940509	3.17	0.370859203571921	0.452683768258529	0.37912143210905	0.1315	0.0621	0.0078	0.0038	0.0166	0.0049	0.0042	0.0239	0.1604	0.0143	0.0174	0.0081	0.0884	0.0168	0.0092	0.0034	0.005	0.0976	0.0802	0.0162	0.0061	0.0093	0.0209	0.0089	0.0148	0.1638
3	rs937511	171816001	1.29	0.0889718392940509	3.2	0.326850259155197	0.374741146844121	0.342482411609267	0.131	0.0626	0.0084	0.0038	0.0165	0.0047	0.0042	0.0238	0.1607	0.0142	0.0171	0.0082	0.0877	0.0167	0.0091	0.0034	0.005	0.0985	0.0799	0.016	0.0062	0.0093	0.0213	0.009	0.0148	0.1633
3	rs62283809	171820211	1.29	0.0889718392940509	3.21	0.313017210102667	0.371685997175134	0.315720605577904	0.131	0.0626	0.0084	0.0038	0.0165	0.0047	0.0042	0.0238	0.1606	0.0142	0.0171	0.0082	0.0877	0.0167	0.0091	0.0034	0.005	0.0986	0.0799	0.016	0.0062	0.0093	0.0214	0.009	0.0148	0.1633
3	rs35653240	171820402	1.29	0.0889718392940509	3.21	0.313017210102667	0.369294470070902	0.317412186352451	0.131	0.0626	0.0084	0.0038	0.0165	0.0047	0.0042	0.0238	0.1606	0.0142	0.0171	0.0082	0.0877	0.0167	0.0091	0.0034	0.005	0.0985	0.0799	0.016	0.0062	0.0093	0.0214	0.009	0.0148	0.1633
3	rs79047772	171820676	1.29	0.0889718392940509	3.21	0.313017210102667	0.365452042662678	0.319348690478575	0.131	0.0626	0.0084	0.0038	0.0165	0.0047	0.0042	0.0238	0.1606	0.0142	0.0171	0.0082	0.0877	0.0167	0.0091	0.0034	0.005	0.0985	0.0799	0.016	0.0063	0.0093	0.0214	0.009	0.0148	0.1633
3	rs34164770	171825047	1.29	0.0889718392940509	3.21	0.313017210102667	0.363673123403832	0.360544108180564	0.131	0.0624	0.0084	0.0038	0.0165	0.0047	0.0042	0.0239	0.1606	0.0142	0.017	0.0082	0.0876	0.0167	0.0091	0.0034	0.0049	0.0986	0.0801	0.016	0.0063	0.0093	0.0215	0.009	0.0149	0.1632
3	rs9841611	171843607	1.29	0.0889718392940509	3.21	0.313017210102667	0.193354982889712	0.392164250536285	0.1308	0.0636	0.0085	0.0039	0.0167	0.0047	0.0041	0.0234	0.1599	0.0145	0.0169	0.0087	0.0874	0.0172	0.0093	0.0033	0.0048	0.0989	0.0803	0.0149	0.0064	0.0092	0.0215	0.0091	0.0146	0.163
3	rs6763884	171847196	1.29	0.0889718392940509	3.21	0.313017210102667	0.197470004841153	0.43782194431907	0.1309	0.0636	0.0086	0.0039	0.0167	0.0046	0.004	0.0235	0.1604	0.0144	0.0169	0.0087	0.0872	0.0171	0.0094	0.0032	0.0047	0.099	0.0802	0.0147	0.0064	0.0092	0.0217	0.0091	0.0146	0.1631
3	rs35447345	171852956	1.29	0.0889718392940509	3.21	0.313017210102667	0.209550732618169	0.397312342086043	0.1309	0.0643	0.0092	0.0038	0.0172	0.0045	0.0038	0.0231	0.1602	0.0147	0.017	0.0087	0.0864	0.0176	0.009	0.0031	0.0044	0.0992	0.0807	0.0149	0.0064	0.0093	0.0214	0.0089	0.0147	0.1624
3	rs73167212	171853417	1.29	0.0889718392940509	3.21	0.313017210102667	0.201008561856572	0.345205609135488	0.131	0.0644	0.0092	0.0037	0.0172	0.0045	0.0038	0.023	0.1602	0.0147	0.0171	0.0087	0.0863	0.0176	0.0089	0.0031	0.0044	0.0993	0.0807	0.0149	0.0064	0.0093	0.0214	0.0088	0.0147	0.1623
3	rs73167213	171854323	1.29	0.0889718392940509	3.21	0.313017210102667	0.189932004414111	0.323232101297956	0.131	0.0645	0.0092	0.0037	0.0172	0.0044	0.0038	0.023	0.1603	0.0148	0.0171	0.0086	0.0863	0.0177	0.0088	0.0031	0.0043	0.0993	0.0808	0.0149	0.0064	0.0093	0.0213	0.0087	0.0148	0.1622
3	rs77171489	171856619	1.29	0.0889718392940509	3.21	0.313017210102667	0.166178498918604	0.209472802260954	0.1311	0.0647	0.0092	0.0038	0.0173	0.0043	0.0039	0.0227	0.1605	0.0149	0.0173	0.0085	0.0861	0.018	0.0086	0.0032	0.0044	0.0993	0.0808	0.0149	0.0064	0.0093	0.0213	0.0083	0.0149	0.1619
3	rs4894813	171861100	1.29	0.0889718392940509	3.21	0.313017210102667	0.2007350971112	0.0910814379622124	0.1314	0.0654	0.0093	0.0039	0.0173	0.0041	0.0039	0.0222	0.1611	0.0152	0.0175	0.0083	0.0856	0.0188	0.0081	0.0033	0.0044	0.0994	0.0811	0.015	0.0065	0.0091	0.0212	0.0074	0.0153	0.1613
3	rs61085539	171865549	1.29	0.0889718392940509	3.21	0.313017210102667	0.205768986067421	0.0554067937494629	0.1321	0.066	0.0091	0.0037	0.0174	0.0039	0.0038	0.0217	0.1612	0.0152	0.0174	0.0082	0.0856	0.0193	0.008	0.0033	0.004	0.0994	0.0814	0.015	0.0065	0.0087	0.0211	0.0069	0.0156	0.1615
3	rs6792954	171866194	1.29	0.0889718392940509	3.21	0.313017210102667	0.229547104086378	0.0550250321670733	0.1325	0.0663	0.0089	0.0036	0.0175	0.0038	0.0037	0.0219	0.161	0.0152	0.0175	0.0081	0.0856	0.0194	0.008	0.0033	0.0039	0.0998	0.0814	0.0152	0.0065	0.0087	0.0209	0.0068	0.0158	0.1606
3	rs73167224	171866661	1.29	0.0889718392940509	3.21	0.313017210102667	0.274766321313162	0.0871236644848596	0.1327	0.0663	0.0089	0.0035	0.0176	0.0038	0.0036	0.022	0.1613	0.0153	0.0175	0.0081	0.0854	0.0194	0.008	0.0032	0.0038	0.0998	0.0815	0.0153	0.0065	0.0087	0.021	0.0067	0.0157	0.1603
3	rs4282087	171870146	1.29	0.0889718392940509	3.21	0.313017210102667	0.311295011847815	0.0708766457271976	0.133	0.0663	0.0089	0.0034	0.0179	0.0037	0.0035	0.0223	0.1618	0.0154	0.0175	0.008	0.0851	0.0194	0.0081	0.0032	0.0036	0.0997	0.0815	0.0154	0.0065	0.0087	0.0211	0.0065	0.0156	0.1598
3	rs114481444	171870427	1.29	0.0889718392940509	3.21	0.313017210102667	0.312488027894953	0.0713723338817499	0.133	0.0662	0.0089	0.0034	0.0179	0.0037	0.0035	0.0223	0.1618	0.0154	0.0175	0.008	0.0851	0.0194	0.0081	0.0032	0.0036	0.0997	0.0815	0.0154	0.0065	0.0087	0.0211	0.0065	0.0156	0.1598
3	rs6790174	171872996	1.29	0.0889718392940509	3.21	0.313017210102667	0.297118337235991	0.038242683594239	0.133	0.0662	0.0089	0.0034	0.0179	0.0037	0.0035	0.0223	0.1619	0.0154	0.0175	0.008	0.0851	0.0194	0.0081	0.0032	0.0036	0.0997	0.0816	0.0154	0.0065	0.0087	0.0211	0.0065	0.0156	0.1597
3	rs4435670	171880571	1.28	0.102927797709035	3.22	0.299593947381755	0.287655592556518	0.0173797190060175	0.133	0.0658	0.0088	0.0034	0.0181	0.0037	0.0034	0.0223	0.1626	0.0153	0.0174	0.008	0.0845	0.02	0.008	0.0031	0.0034	0.1003	0.082	0.0153	0.0064	0.0086	0.0209	0.0065	0.0153	0.1598
3	rs62283836	171880594	1.29	0.0889718392940509	3.21	0.313017210102667	0.290616102108611	0.0182851640271501	0.133	0.0658	0.0087	0.0034	0.0181	0.0037	0.0034	0.0224	0.1626	0.0153	0.0174	0.008	0.0845	0.02	0.0079	0.0031	0.0032	0.1005	0.0822	0.0153	0.0064	0.0086	0.0209	0.0064	0.0153	0.1599
3	rs9818206	171881699	1.28	0.102927797709035	3.22	0.299593947381755	0.289563745163312	0.0217549479529479	0.133	0.0659	0.0087	0.0034	0.0181	0.0036	0.0033	0.0224	0.1627	0.0153	0.0174	0.008	0.0846	0.02	0.0079	0.0031	0.0032	0.1005	0.0823	0.0153	0.0064	0.0086	0.0209	0.0064	0.0153	0.1598
3	rs62283838	171884095	1.29	0.0889718392940509	3.22	0.299593947381755	0.315831253067703	0.055789691174824	0.1332	0.0659	0.0086	0.0033	0.0182	0.0036	0.0033	0.0222	0.1627	0.0153	0.0174	0.008	0.0844	0.02	0.0079	0.0031	0.0032	0.1006	0.0824	0.0153	0.0064	0.0086	0.0208	0.0064	0.0152	0.1598
3	rs4295191	171889256	1.28	0.102927797709035	3.22	0.299593947381755	0.249237330407798	0.221038087386348	0.1358	0.0659	0.0078	0.0028	0.0192	0.0027	0.0027	0.0208	0.164	0.0161	0.0167	0.0076	0.0821	0.0204	0.0081	0.0029	0.0028	0.1024	0.0841	0.0153	0.0065	0.0084	0.0207	0.0069	0.0146	0.1586
3	rs35100548	171891539	1.28	0.102927797709035	3.22	0.299593947381755	0.242893074592581	0.198011483840927	0.136	0.066	0.0078	0.0028	0.0193	0.0026	0.0027	0.0208	0.1642	0.0161	0.0165	0.0076	0.0821	0.0203	0.0082	0.0028	0.0027	0.1025	0.0845	0.0153	0.0065	0.0083	0.0206	0.0068	0.0145	0.1584
3	rs77737322	171891992	1.28	0.102927797709035	3.23	0.286575202599778	0.246951816650084	0.187484501240129	0.136	0.066	0.0077	0.0028	0.0193	0.0026	0.0027	0.0208	0.1644	0.0162	0.0165	0.0076	0.0821	0.0203	0.0082	0.0028	0.0027	0.1026	0.0845	0.0153	0.0065	0.0083	0.0206	0.0068	0.0145	0.1584
3	rs9840269	171893848	1.28	0.102927797709035	3.23	0.286575202599778	0.235996884972678	0.214694623864506	0.136	0.0662	0.0077	0.0027	0.0193	0.0025	0.0026	0.021	0.1645	0.0161	0.0163	0.0078	0.0821	0.0202	0.0083	0.0028	0.0027	0.1027	0.0844	0.0152	0.0064	0.0084	0.0205	0.0071	0.0143	0.1583
3	rs6768553	171893935	1.28	0.102927797709035	3.23	0.286575202599778	0.235654953345527	0.227332663539369	0.136	0.0662	0.0077	0.0027	0.0193	0.0025	0.0026	0.0209	0.1646	0.0161	0.0163	0.0079	0.0821	0.0202	0.0083	0.0028	0.0027	0.1026	0.0845	0.0152	0.0064	0.0084	0.0205	0.0071	0.0143	0.1583
3	rs77566766	171899706	1.28	0.102927797709035	3.23	0.286575202599778	0.221211632085761	0.235115774492863	0.1367	0.0663	0.0077	0.0026	0.0191	0.0023	0.0025	0.0208	0.1656	0.0162	0.0161	0.0079	0.0821	0.02	0.0082	0.0027	0.0029	0.1025	0.0846	0.0151	0.0064	0.0082	0.0204	0.0073	0.0142	0.1579
3	rs57866420	171900492	1.28	0.102927797709035	3.23	0.286575202599778	0.198787923404913	0.191486491249225	0.1368	0.0663	0.0077	0.0026	0.0191	0.0023	0.0025	0.0208	0.1657	0.0162	0.016	0.0079	0.0821	0.02	0.0082	0.0027	0.0029	0.1025	0.0846	0.015	0.0064	0.0082	0.0204	0.0073	0.0141	0.1578
3	rs9825851	171900737	1.28	0.102927797709035	3.23	0.286575202599778	0.192782058890569	0.180172472046848	0.1369	0.0668	0.0077	0.0026	0.0191	0.0023	0.0025	0.0208	0.1658	0.0162	0.016	0.0081	0.0822	0.0197	0.0082	0.0027	0.0029	0.1021	0.0846	0.015	0.0064	0.0082	0.0204	0.0073	0.0139	0.1578
3	rs77977778	171903580	1.28	0.102927797709035	3.21	0.313017210102667	0.206561911311117	0.213839181615378	0.1369	0.0668	0.0076	0.0025	0.0191	0.0023	0.0025	0.0207	0.1659	0.0162	0.016	0.0081	0.0824	0.0197	0.0082	0.0026	0.0029	0.1022	0.0847	0.015	0.0064	0.0081	0.0205	0.0073	0.0139	0.1578
3	rs78057460	171914513	1.28	0.102927797709035	3.2	0.326850259155197	0.210432050478868	0.207776965015592	0.1372	0.067	0.0074	0.0024	0.019	0.002	0.0024	0.0203	0.1667	0.0164	0.0158	0.0079	0.0831	0.0196	0.0078	0.0024	0.003	0.1029	0.085	0.0147	0.0063	0.0077	0.0206	0.0072	0.0138	0.1576
3	rs7633114	171917877	1.28	0.102927797709035	3.2	0.326850259155197	0.205214964193927	0.18922542205828	0.1372	0.067	0.0074	0.0024	0.0189	0.002	0.0024	0.0202	0.1668	0.0164	0.0158	0.0079	0.0831	0.0195	0.0077	0.0023	0.003	0.103	0.0851	0.0147	0.0063	0.0076	0.0207	0.0072	0.0138	0.1577
3	rs4380442	171930381	1.28	0.102927797709035	3.2	0.326850259155197	0.206363518380614	0.195724527824818	0.1373	0.0671	0.0073	0.0024	0.019	0.0019	0.0024	0.0202	0.1669	0.0164	0.0157	0.0079	0.0829	0.0195	0.0077	0.0023	0.003	0.1032	0.0852	0.0147	0.0063	0.0076	0.0207	0.0071	0.0138	0.1578
3	rs150902418	171935089	1.28	0.102927797709035	3.2	0.326850259155197	0.210632640744148	0.214052936535515	0.1379	0.0668	0.0072	0.0023	0.0188	0.0019	0.0024	0.02	0.167	0.0164	0.0155	0.0078	0.0823	0.0192	0.0076	0.0023	0.0031	0.1042	0.0855	0.0144	0.0063	0.0074	0.0208	0.0071	0.0137	0.1581
3	rs4423796	171943511	1.28	0.102927797709035	3.21	0.313017210102667	0.183561768397838	0.202507155376648	0.1381	0.0668	0.0072	0.0023	0.0187	0.0019	0.0024	0.02	0.1671	0.0164	0.0154	0.0078	0.0823	0.0192	0.0075	0.0023	0.0031	0.1046	0.0856	0.0143	0.0063	0.0073	0.0209	0.0071	0.0136	0.1582
3	rs77520374	171957269	1.28	0.102927797709035	3.17	0.370859203571921	0.162766747476195	0.208412367335258	0.1386	0.0666	0.0063	0.0021	0.0186	0.0019	0.0024	0.0199	0.1667	0.0164	0.0154	0.0076	0.0819	0.0191	0.0074	0.0022	0.003	0.1049	0.0869	0.0143	0.0063	0.0074	0.021	0.0071	0.0135	0.1588
3	rs62281804	171962006	1.28	0.102927797709035	3.17	0.370859203571921	0.155426770635315	0.187382265027498	0.1387	0.0665	0.0062	0.0021	0.0186	0.0019	0.0024	0.0198	0.1666	0.0164	0.0154	0.0076	0.0819	0.0191	0.0074	0.0022	0.003	0.1049	0.0871	0.0142	0.0064	0.0074	0.021	0.0071	0.0135	0.1589
3	rs7652177	171969077	1.27	0.118479912290321	3.16	0.386381943985473	0.158679553557586	0.118927376045535	0.1386	0.0665	0.0056	0.0021	0.0186	0.0019	0.0025	0.0197	0.1663	0.0164	0.0154	0.0075	0.0821	0.019	0.0074	0.0022	0.003	0.1049	0.0878	0.0142	0.0064	0.0073	0.0211	0.0071	0.0135	0.1592
3	rs35366330	171969228	1.27	0.118479912290321	3.16	0.386381943985473	0.159362211774863	0.113932799670477	0.1386	0.0665	0.0056	0.0021	0.0186	0.0019	0.0025	0.0197	0.1663	0.0164	0.0154	0.0075	0.0821	0.019	0.0074	0.0022	0.003	0.1049	0.0879	0.0142	0.0064	0.0073	0.0211	0.0071	0.0135	0.1592
3	rs116416290	171973731	1.27	0.118479912290321	3.16	0.386381943985473	0.162075558298139	0.132394466207228	0.1385	0.0665	0.0056	0.0021	0.0186	0.002	0.0026	0.0197	0.1661	0.0164	0.0154	0.0075	0.0823	0.019	0.0074	0.0022	0.003	0.1049	0.088	0.0142	0.0064	0.0073	0.0211	0.007	0.0134	0.1592
3	rs13098977	171974223	1.27	0.118479912290321	3.16	0.386381943985473	0.160526685139057	0.133027529911628	0.1385	0.0664	0.0056	0.0021	0.0186	0.002	0.0026	0.0197	0.1661	0.0164	0.0154	0.0075	0.0823	0.019	0.0074	0.0022	0.003	0.1048	0.088	0.0142	0.0064	0.0073	0.0211	0.007	0.0134	0.1592
3	rs9857967	171978452	1.27	0.118479912290321	3.16	0.386381943985473	0.151283958914104	0.134024591876907	0.1385	0.0664	0.0056	0.0021	0.0186	0.002	0.0026	0.0197	0.1661	0.0163	0.0154	0.0075	0.0824	0.019	0.0074	0.0023	0.003	0.1048	0.088	0.0142	0.0064	0.0073	0.0211	0.007	0.0134	0.1592
3	rs73167259	171989468	1.28	0.102927797709035	3.14	0.418735639412168	0.164885523366255	0.211279633482853	0.1382	0.0664	0.0056	0.0022	0.0185	0.0021	0.0027	0.0195	0.1661	0.0163	0.0153	0.0074	0.0828	0.019	0.0074	0.0023	0.003	0.1047	0.0882	0.0142	0.0064	0.0074	0.0212	0.0069	0.0135	0.1591
3	rs73029387	171991138	1.27	0.118479912290321	3.13	0.435575753324506	0.155494132282849	0.182801415270337	0.1381	0.0664	0.0056	0.0022	0.0185	0.0021	0.0027	0.0194	0.1661	0.0163	0.0153	0.0074	0.0829	0.019	0.0074	0.0023	0.003	0.1047	0.0883	0.0142	0.0064	0.0074	0.0212	0.0069	0.0135	0.1591
3	rs17521080	171991746	1.27	0.118479912290321	3.13	0.435575753324506	0.160423737162717	0.1763538447233	0.1381	0.0664	0.0056	0.0022	0.0185	0.0021	0.0027	0.0194	0.166	0.0163	0.0153	0.0074	0.0828	0.019	0.0075	0.0023	0.0031	0.1047	0.0882	0.0143	0.0064	0.0074	0.0212	0.0069	0.0135	0.159
3	rs1994962	172000456	1.27	0.118479912290321	3.12	0.452863978564029	0.161730610163041	0.259416168511762	0.1377	0.0667	0.0056	0.0022	0.0185	0.0022	0.0028	0.0193	0.1666	0.0163	0.0152	0.0073	0.0825	0.0189	0.0075	0.0023	0.0032	0.1051	0.0881	0.0141	0.0063	0.0074	0.0215	0.0066	0.0137	0.1587
3	rs62283199	172002659	1.27	0.118479912290321	3.12	0.452863978564029	0.160012333001966	0.18108100866617	0.1373	0.0667	0.0056	0.0023	0.0186	0.0023	0.0029	0.0193	0.1667	0.0164	0.0153	0.0073	0.0826	0.0189	0.0076	0.0024	0.0032	0.1051	0.088	0.0141	0.0063	0.0075	0.0215	0.0066	0.0137	0.1585
3	rs9838734	172002955	1.27	0.118479912290321	3.11	0.470604638115432	0.161110789460621	0.140340967751042	0.1372	0.0666	0.0056	0.0023	0.0186	0.0023	0.0029	0.0194	0.1667	0.0164	0.0153	0.0073	0.0827	0.0189	0.0076	0.0024	0.0033	0.1051	0.0879	0.0141	0.0063	0.0075	0.0215	0.0064	0.0137	0.1584
3	rs10936719	172003126	1.27	0.118479912290321	3.1	0.488801954490689	0.172767771984249	0.177958244314392	0.1371	0.0666	0.0057	0.0023	0.0187	0.0023	0.0029	0.0194	0.1664	0.0164	0.0153	0.0074	0.0826	0.0189	0.0076	0.0024	0.0033	0.1051	0.0879	0.0141	0.0063	0.0076	0.0215	0.0063	0.0137	0.1586
3	rs114010340	172005487	1.28	0.102927797709035	3.09	0.50746005104726	0.189780683433852	0.263519975462864	0.1362	0.0671	0.0059	0.0026	0.0186	0.0025	0.0031	0.0194	0.1652	0.0166	0.0155	0.0076	0.083	0.019	0.0076	0.0027	0.0035	0.104	0.0879	0.014	0.0063	0.0077	0.0216	0.0063	0.014	0.1582
3	rs13326561	172006693	1.27	0.118479912290321	3.04	0.607799794750251	0.168076139783589	0.239094288042462	0.1357	0.0673	0.006	0.0027	0.0185	0.0026	0.0032	0.0195	0.1644	0.0167	0.0157	0.0076	0.0832	0.0191	0.0077	0.0027	0.0036	0.1035	0.088	0.014	0.0063	0.0077	0.0216	0.0063	0.0142	0.1582
3	rs9846921	172011088	1.24	0.175701215111077	3.03	0.629303794260587	0.15654043944169	0.340135581563719	0.1316	0.0682	0.0066	0.0033	0.0183	0.0033	0.0037	0.0193	0.1615	0.0171	0.0164	0.0076	0.085	0.0191	0.0076	0.0032	0.0043	0.1024	0.0891	0.0139	0.0063	0.0079	0.0225	0.0062	0.015	0.1565
3	rs75430467	172013000	1.24	0.175701215111077	3.03	0.629303794260587	0.164990139321454	0.333859399609434	0.1316	0.0683	0.0065	0.0033	0.0183	0.0033	0.0038	0.0194	0.1616	0.0171	0.0164	0.0077	0.0849	0.0191	0.0076	0.0032	0.0043	0.1023	0.0891	0.0139	0.0063	0.0079	0.0224	0.0062	0.0151	0.1562
3	rs8180024	172013848	1.24	0.175701215111077	3.02	0.651294786134349	0.142204201636266	0.277110782499548	0.1317	0.0684	0.0065	0.0033	0.0183	0.0033	0.0038	0.0194	0.1616	0.0171	0.0164	0.0077	0.0849	0.0191	0.0075	0.0032	0.0043	0.1022	0.0891	0.0139	0.0063	0.0079	0.0224	0.0062	0.0151	0.1561
3	rs62283202	172015783	1.24	0.175701215111077	3.02	0.651294786134349	0.145744133774199	0.246443475904627	0.1319	0.0684	0.0066	0.0034	0.0183	0.0034	0.0037	0.0193	0.1613	0.0173	0.0164	0.0077	0.0848	0.0195	0.0075	0.0032	0.0043	0.102	0.0891	0.0138	0.0062	0.008	0.0224	0.0062	0.0149	0.1564
3	rs74322724	172015785	1.24	0.175701215111077	3.02	0.651294786134349	0.147468271862202	0.248123604624447	0.1319	0.0684	0.0066	0.0034	0.0183	0.0034	0.0037	0.0194	0.1614	0.0173	0.0164	0.0078	0.0847	0.0195	0.0075	0.0032	0.0043	0.102	0.0891	0.0138	0.0062	0.008	0.0224	0.0062	0.0149	0.1564
3	rs6445058	172016000	1.24	0.175701215111077	3.02	0.651294786134349	0.162213658219861	0.29385954252709	0.1318	0.0684	0.0066	0.0034	0.0183	0.0034	0.0037	0.0194	0.1613	0.0173	0.0164	0.0077	0.0847	0.0195	0.0075	0.0032	0.0043	0.102	0.0891	0.0138	0.0062	0.008	0.0224	0.0062	0.0149	0.1563
3	rs77627141	172022254	1.23	0.19861485684188	3.03	0.629303794260587	0.182081019569363	0.298597630910334	0.1312	0.069	0.0067	0.0035	0.0183	0.0035	0.0039	0.0196	0.1612	0.0174	0.0163	0.0078	0.0846	0.0196	0.0074	0.0033	0.0043	0.1018	0.0894	0.0139	0.0062	0.008	0.0221	0.0062	0.0147	0.1559
3	rs9857882	172022298	1.23	0.19861485684188	3.02	0.651294786134349	0.177789476391292	0.272480044775069	0.1312	0.069	0.0067	0.0035	0.0183	0.0035	0.0039	0.0196	0.1612	0.0174	0.0163	0.0078	0.0846	0.0196	0.0074	0.0033	0.0043	0.1018	0.0894	0.0139	0.0062	0.008	0.0221	0.0062	0.0147	0.1559
3	rs79653511	172024416	1.24	0.175701215111077	3.02	0.651294786134349	0.195118004122875	0.369483949663843	0.1312	0.0694	0.0067	0.0036	0.0183	0.0035	0.0039	0.0196	0.1614	0.0174	0.0163	0.0078	0.0847	0.0196	0.0074	0.0033	0.0043	0.1015	0.0895	0.0139	0.0062	0.008	0.022	0.0062	0.0147	0.1556
3	rs56189830	172030504	1.23	0.19861485684188	3.02	0.651294786134349	0.173305668926687	0.370748045815645	0.1312	0.0695	0.0067	0.0037	0.0184	0.0035	0.0039	0.0196	0.1613	0.0174	0.0162	0.0078	0.0846	0.0196	0.0073	0.0035	0.0043	0.101	0.0899	0.014	0.0062	0.0078	0.0222	0.0062	0.0147	0.1554
3	rs34251104	172034901	1.23	0.19861485684188	3.02	0.651294786134349	0.192324418804413	0.471512706534189	0.1315	0.0698	0.0066	0.0037	0.0184	0.0034	0.0038	0.0198	0.1614	0.0174	0.0161	0.0078	0.085	0.0197	0.0072	0.0035	0.0043	0.101	0.0889	0.014	0.0062	0.0078	0.0222	0.0062	0.0147	0.1553
3	rs6779256	172035753	1.23	0.19861485684188	3.02	0.651294786134349	0.194427038845073	0.462894291416044	0.1315	0.0698	0.0066	0.0037	0.0184	0.0034	0.0038	0.0198	0.1615	0.0174	0.0161	0.0078	0.0849	0.0197	0.0072	0.0035	0.0043	0.101	0.0889	0.014	0.0062	0.0078	0.0222	0.0062	0.0147	0.1553
3	rs79337583	172045902	1.23	0.19861485684188	3.03	0.629303794260587	0.293881722328864	0.821724065739258	0.1313	0.0704	0.0066	0.0037	0.0185	0.0034	0.0039	0.0198	0.1606	0.0174	0.0163	0.0077	0.0845	0.0197	0.0071	0.0035	0.0043	0.1013	0.0891	0.014	0.0063	0.0078	0.0222	0.0061	0.0149	0.1551
3	rs2270568	172046861	1.23	0.19861485684188	3.03	0.629303794260587	0.285944021437508	0.801473787100054	0.1313	0.0704	0.0066	0.0037	0.0185	0.0034	0.0039	0.0198	0.1606	0.0174	0.0163	0.0077	0.0844	0.0197	0.0071	0.0035	0.0043	0.1013	0.0891	0.014	0.0063	0.0078	0.0222	0.0061	0.0149	0.1551
3	rs6787360	172048594	1.22	0.223600634562227	3.03	0.629303794260587	0.346444035915565	0.598665178690233	0.1287	0.0704	0.0067	0.0035	0.0191	0.0038	0.004	0.019	0.158	0.0189	0.0163	0.0074	0.0859	0.0189	0.0078	0.0037	0.0044	0.1012	0.0899	0.0126	0.0062	0.0083	0.0225	0.0065	0.0164	0.1556
3	rs115266951	172049102	1.22	0.223600634562227	3.03	0.629303794260587	0.413367175953333	0.551141102077706	0.1294	0.0707	0.0065	0.0034	0.0192	0.0039	0.0041	0.0191	0.159	0.0192	0.0163	0.0072	0.0852	0.0187	0.0079	0.0039	0.0045	0.0994	0.0888	0.0123	0.0062	0.0083	0.0231	0.0065	0.0165	0.1564
3	rs13096805	172049653	1.21	0.250745108472337	3.03	0.629303794260587	0.505855852480586	0.65631514504458	0.1313	0.0714	0.0063	0.0032	0.0194	0.0039	0.004	0.0192	0.1601	0.0195	0.0162	0.0068	0.0836	0.0186	0.0079	0.004	0.0044	0.098	0.0879	0.012	0.0063	0.0084	0.0238	0.0066	0.0166	0.1565
3	rs74546523	172058592	1.21	0.250745108472337	3.03	0.629303794260587	0.524598416626161	0.74409180473269	0.1316	0.071	0.0062	0.0032	0.0195	0.0038	0.004	0.0195	0.1602	0.0194	0.0164	0.0066	0.0834	0.0185	0.0079	0.004	0.0043	0.0976	0.0878	0.012	0.0062	0.0083	0.0239	0.0065	0.0166	0.1574
3	rs565933	172069075	1.2	0.280131383133392	3.03	0.629303794260587	0.488811700654995	0.574713192827903	0.1318	0.0707	0.0061	0.0031	0.0196	0.0038	0.004	0.0197	0.1603	0.0194	0.0164	0.0065	0.0833	0.0184	0.0079	0.0041	0.0044	0.0971	0.0878	0.012	0.0062	0.0083	0.0239	0.0065	0.0165	0.1581
3	rs115101606	172074839	1.2	0.280131383133392	3.03	0.629303794260587	0.462711930383369	0.489008727984637	0.1315	0.0706	0.0063	0.0032	0.0196	0.0038	0.004	0.0198	0.1603	0.0194	0.0164	0.0065	0.0832	0.0184	0.008	0.0041	0.0044	0.0972	0.0878	0.012	0.0062	0.0084	0.024	0.0065	0.0164	0.158
3	rs62283223	172078936	1.2	0.280131383133392	3.03	0.629303794260587	0.455150598665374	0.485877250230223	0.1314	0.0704	0.0063	0.0033	0.0197	0.0038	0.004	0.0199	0.1603	0.0194	0.0165	0.0064	0.0833	0.0183	0.008	0.0041	0.0044	0.0972	0.0879	0.012	0.0062	0.0084	0.024	0.0065	0.0164	0.1578
3	rs7639108	172081022	1.2	0.280131383133392	3.04	0.607799794750251	0.429138968374211	0.427003382343553	0.1314	0.0703	0.0064	0.0033	0.0197	0.0038	0.004	0.02	0.1603	0.0194	0.0165	0.0064	0.0834	0.0183	0.008	0.0041	0.0044	0.0972	0.0879	0.012	0.0062	0.0084	0.024	0.0065	0.0164	0.1577
3	rs6795001	172081286	1.2	0.280131383133392	3.03	0.629303794260587	0.428670901666377	0.429371962541054	0.1314	0.0703	0.0064	0.0033	0.0197	0.0038	0.004	0.02	0.1603	0.0194	0.0165	0.0064	0.0834	0.0183	0.008	0.0041	0.0044	0.0972	0.0879	0.012	0.0062	0.0084	0.024	0.0065	0.0164	0.1577
3	rs1285084	172086177	1.2	0.280131383133392	3.03	0.629303794260587	0.428261551124858	0.425032262035792	0.1313	0.0705	0.0064	0.0033	0.0198	0.0038	0.004	0.02	0.1602	0.0194	0.0165	0.0064	0.0836	0.0183	0.008	0.0041	0.0044	0.0972	0.088	0.0119	0.0062	0.0084	0.024	0.0065	0.0164	0.1577
3	rs553685	172089253	1.2	0.280131383133392	3.03	0.629303794260587	0.471007744547235	0.394349922762874	0.1312	0.0706	0.0065	0.0031	0.0198	0.0037	0.004	0.02	0.1602	0.0194	0.0165	0.0063	0.0838	0.0182	0.008	0.004	0.0043	0.0972	0.088	0.0119	0.0061	0.0083	0.024	0.0064	0.0164	0.1578
3	rs35039582	172090558	1.2	0.280131383133392	3.03	0.629303794260587	0.465083526411249	0.378612462724672	0.1311	0.0707	0.0065	0.0031	0.0198	0.0037	0.004	0.02	0.1602	0.0194	0.0165	0.0063	0.084	0.0182	0.008	0.004	0.0043	0.0972	0.0879	0.0119	0.0061	0.0083	0.024	0.0064	0.0165	0.1579
3	rs7638580	172091184	1.2	0.280131383133392	3.03	0.629303794260587	0.467277941520798	0.387803021158424	0.1311	0.0708	0.0065	0.0031	0.0198	0.0037	0.004	0.02	0.1603	0.0194	0.0165	0.0063	0.0841	0.0182	0.008	0.004	0.0043	0.0971	0.0878	0.0119	0.0061	0.0083	0.024	0.0064	0.0165	0.1579
3	rs73167297	172097370	1.2	0.280131383133392	3.03	0.629303794260587	0.509794672855086	0.45645788601567	0.1313	0.0709	0.0065	0.003	0.0199	0.0038	0.0039	0.0201	0.1602	0.0194	0.0166	0.0063	0.0841	0.0181	0.008	0.0039	0.0043	0.097	0.0877	0.0119	0.006	0.0083	0.024	0.0063	0.0165	0.1581
3	rs74598036	172098902	1.2	0.280131383133392	3.03	0.629303794260587	0.507696382471546	0.453515801679758	0.1313	0.0709	0.0065	0.003	0.0199	0.0038	0.0039	0.0201	0.1602	0.0194	0.0166	0.0063	0.0841	0.0181	0.008	0.0039	0.0043	0.097	0.0877	0.0119	0.006	0.0083	0.024	0.0063	0.0165	0.1581
3	rs7616368	172107772	1.21	0.250745108472337	3.03	0.629303794260587	0.507188330164202	0.369231276629505	0.1314	0.071	0.0064	0.003	0.0199	0.0038	0.0039	0.0201	0.1602	0.0194	0.0166	0.0063	0.0842	0.018	0.008	0.0039	0.0042	0.0969	0.0877	0.0119	0.0059	0.0083	0.0239	0.0063	0.0165	0.1582
3	rs596523	172114520	1.21	0.250745108472337	3.04	0.607799794750251	0.507632862608073	0.431216622713537	0.1317	0.071	0.0064	0.0029	0.0199	0.0038	0.0038	0.02	0.1604	0.0194	0.0166	0.0062	0.0841	0.018	0.008	0.0038	0.0041	0.0968	0.0878	0.0118	0.0059	0.0083	0.0238	0.0063	0.0165	0.1588
3	rs12897	172115902	1.21	0.250745108472337	3.04	0.607799794750251	0.448846254588789	0.254314910087115	0.1321	0.0711	0.0063	0.0027	0.0198	0.0037	0.0037	0.0201	0.1608	0.0193	0.0165	0.0062	0.0841	0.0177	0.0079	0.0038	0.004	0.0967	0.0876	0.0118	0.0058	0.0082	0.0237	0.0064	0.0164	0.1597
3	rs9812159	172120847	1.21	0.250745108472337	3.04	0.607799794750251	0.374631814912959	0.266955133940926	0.1339	0.0723	0.0052	0.0024	0.0196	0.0035	0.0034	0.0204	0.1604	0.0188	0.0164	0.0058	0.0845	0.0168	0.0076	0.0034	0.0035	0.095	0.0871	0.0119	0.0056	0.0076	0.0231	0.0066	0.0162	0.1655
3	rs73169213	172122078	1.21	0.250745108472337	3.04	0.607799794750251	0.326482058835673	0.294095902778297	0.1346	0.0723	0.005	0.0024	0.0195	0.0034	0.0032	0.0204	0.1599	0.0186	0.0163	0.0058	0.0851	0.0166	0.0075	0.0032	0.0032	0.0951	0.0872	0.0119	0.0055	0.0075	0.023	0.0067	0.0162	0.1665
3	rs71310508	172123440	1.21	0.250745108472337	3.04	0.607799794750251	0.287417547590157	0.281765454544118	0.1352	0.0724	0.0049	0.0023	0.0195	0.0033	0.0031	0.0205	0.1592	0.0184	0.0163	0.0058	0.0854	0.0162	0.0075	0.0031	0.003	0.0951	0.0872	0.0118	0.0055	0.0074	0.0232	0.0067	0.0161	0.1674
3	rs11716729	172123616	1.21	0.250745108472337	3.08	0.526582953384854	0.286228903777076	0.305627763977358	0.1352	0.0724	0.0049	0.0023	0.0195	0.0032	0.0031	0.0205	0.1591	0.0184	0.0164	0.0058	0.0854	0.0162	0.0075	0.003	0.003	0.0951	0.0872	0.0118	0.0055	0.0074	0.0232	0.0067	0.016	0.1675
3	rs16845465	172125672	1.21	0.250745108472337	3.08	0.526582953384854	0.266152073818582	0.237655130025617	0.1358	0.0724	0.0048	0.0023	0.0195	0.0032	0.003	0.0205	0.1584	0.0183	0.0164	0.0059	0.0857	0.0159	0.0074	0.0029	0.0028	0.0951	0.0872	0.0118	0.0055	0.0073	0.0233	0.0068	0.0159	0.1684
3	rs77850861	172130134	1.21	0.250745108472337	3.09	0.50746005104726	0.243545209320963	0.205452687075189	0.1359	0.0724	0.0048	0.0023	0.0195	0.0031	0.0029	0.0206	0.1581	0.0183	0.0164	0.0059	0.0857	0.0159	0.0073	0.0029	0.0028	0.0951	0.0873	0.0118	0.0055	0.0073	0.0234	0.0068	0.0159	0.1687
3	rs17463357	172130999	1.21	0.250745108472337	3.09	0.50746005104726	0.237839465271857	0.175653502228685	0.1359	0.0724	0.0047	0.0023	0.0195	0.0031	0.0029	0.0206	0.1582	0.0183	0.0164	0.0059	0.0857	0.0159	0.0073	0.0029	0.0027	0.0951	0.0874	0.0118	0.0055	0.0073	0.0234	0.0068	0.0159	0.1686
3	rs522101	172132236	1.21	0.250745108472337	3.09	0.50746005104726	0.231277088479776	0.111381473151021	0.1359	0.0724	0.0047	0.0023	0.0195	0.0031	0.0029	0.0206	0.1581	0.0182	0.0164	0.0059	0.0858	0.0159	0.0074	0.0029	0.0027	0.0953	0.0874	0.0118	0.0055	0.0073	0.0234	0.0068	0.0157	0.1687
3	rs520306	172138803	1.21	0.250745108472337	3.08	0.526582953384854	0.217721112742587	0.108097900011537	0.136	0.0725	0.0047	0.0023	0.0195	0.0031	0.0029	0.0206	0.1581	0.0181	0.0164	0.0059	0.0859	0.0159	0.0074	0.0028	0.0027	0.0954	0.0875	0.0118	0.0055	0.0072	0.0233	0.0068	0.0157	0.1688
3	rs77839475	172140057	1.21	0.250745108472337	3.1	0.488801954490689	0.217394193308704	0.116764586706999	0.136	0.0725	0.0047	0.0023	0.0195	0.0031	0.0029	0.0206	0.1581	0.0181	0.0164	0.0059	0.0859	0.0159	0.0074	0.0028	0.0027	0.0954	0.0875	0.0118	0.0055	0.0072	0.0233	0.0068	0.0157	0.1688
3	rs12631737	172146902	1.21	0.250745108472337	3.1	0.488801954490689	0.202104533922358	0.0918656599200028	0.136	0.0725	0.0046	0.0023	0.0195	0.0031	0.0029	0.0206	0.158	0.018	0.0164	0.0059	0.0858	0.016	0.0073	0.0028	0.0026	0.0954	0.0876	0.0118	0.0055	0.0072	0.0233	0.0068	0.0157	0.169
3	rs77178594	172155076	1.2	0.280131383133392	3.1	0.488801954490689	0.206006682623759	0.0904559840929823	0.1361	0.0726	0.0046	0.0023	0.0195	0.0031	0.0029	0.0206	0.1581	0.018	0.0164	0.0059	0.0858	0.016	0.0074	0.0028	0.0026	0.0954	0.0876	0.0118	0.0054	0.0072	0.0233	0.0068	0.0157	0.169
3	rs73039026	172160481	1.2	0.280131383133392	3.12	0.452863978564029	0.206006682623759	0.0782395183870295	0.136	0.0725	0.0046	0.0023	0.0195	0.0031	0.0029	0.0207	0.1584	0.018	0.0164	0.0059	0.0857	0.016	0.0074	0.0028	0.0025	0.0953	0.0877	0.0118	0.0054	0.0072	0.0232	0.0068	0.0157	0.1692
3	rs2948694	172165163	1.2	0.280131383133392	3.12	0.452863978564029	0.203676072553467	0.0760429869509714	0.136	0.0724	0.0046	0.0023	0.0195	0.0031	0.0029	0.0207	0.1584	0.018	0.0164	0.0059	0.0857	0.016	0.0074	0.0028	0.0025	0.0954	0.0878	0.0118	0.0054	0.0072	0.0232	0.0068	0.0157	0.1692
3	rs572169	172165727	1.2	0.280131383133392	3.12	0.452863978564029	0.211436078559539	0.0750991219077738	0.1359	0.0723	0.0046	0.0023	0.0195	0.0031	0.0029	0.0207	0.1585	0.018	0.0164	0.0059	0.0857	0.016	0.0074	0.0028	0.0025	0.0955	0.0878	0.0118	0.0054	0.0072	0.0232	0.0069	0.0157	0.1692
3	rs2232169	172165757	1.2	0.280131383133392	3.12	0.452863978564029	0.21163720718523	0.0750991219077738	0.1358	0.0723	0.0046	0.0023	0.0195	0.0031	0.0029	0.0207	0.1585	0.018	0.0164	0.0059	0.0857	0.016	0.0074	0.0028	0.0025	0.0955	0.0878	0.0118	0.0054	0.0072	0.0232	0.0069	0.0157	0.1692
3	rs495225	172166033	1.2	0.280131383133392	3.13	0.435575753324506	0.21264446517458	0.0767723215417254	0.1359	0.0723	0.0046	0.0023	0.0195	0.0031	0.0029	0.0207	0.1585	0.018	0.0164	0.0058	0.0857	0.0161	0.0074	0.0028	0.0025	0.0955	0.0879	0.0118	0.0054	0.0072	0.0232	0.0069	0.0157	0.1692
3	rs2232165	172166144	1.2	0.280131383133392	3.13	0.435575753324506	0.21478875161851	0.0772845495125372	0.1359	0.0722	0.0046	0.0023	0.0195	0.0031	0.0029	0.0206	0.1585	0.018	0.0163	0.0058	0.0857	0.0161	0.0074	0.0028	0.0025	0.0955	0.0879	0.0118	0.0054	0.0072	0.0232	0.0069	0.0157	0.1691
3	rs77457335	172175066	1.2	0.280131383133392	3.13	0.435575753324506	0.259439647278562	0.0850569180940905	0.1363	0.072	0.0045	0.0025	0.019	0.0031	0.0031	0.0208	0.1585	0.0183	0.0164	0.0058	0.086	0.0162	0.0075	0.0029	0.0026	0.0945	0.0882	0.0119	0.0056	0.0067	0.0234	0.0069	0.0157	0.1685
3	rs13079726	172180433	1.2	0.280131383133392	3.13	0.435575753324506	0.261199423439713	0.0781658893693271	0.1364	0.072	0.0045	0.0025	0.0189	0.0031	0.0031	0.0209	0.1585	0.0183	0.0164	0.0058	0.086	0.0162	0.0075	0.003	0.0026	0.0944	0.0883	0.0119	0.0056	0.0067	0.0235	0.0069	0.0157	0.1684
3	rs13061442	172193731	1.2	0.280131383133392	3.13	0.435575753324506	0.30423653329872	0.0819568163429922	0.1363	0.0718	0.0043	0.0025	0.0186	0.0031	0.0031	0.021	0.1582	0.0183	0.0165	0.0057	0.0858	0.0163	0.0074	0.003	0.0027	0.0946	0.0888	0.0119	0.0057	0.0066	0.0234	0.0069	0.0156	0.1689
3	rs115898535	172193933	1.2	0.280131383133392	3.13	0.435575753324506	0.303648105232882	0.0823323880694233	0.1363	0.0718	0.0043	0.0025	0.0186	0.0031	0.0031	0.021	0.1582	0.0183	0.0165	0.0057	0.0858	0.0163	0.0074	0.003	0.0027	0.0946	0.0888	0.0119	0.0057	0.0066	0.0234	0.0069	0.0156	0.1689
3	rs12638147	172196147	1.2	0.280131383133392	3.13	0.435575753324506	0.29037675109994	0.0784605750124373	0.1363	0.0717	0.0044	0.0025	0.0185	0.0031	0.0031	0.021	0.1582	0.0183	0.0165	0.0057	0.0858	0.0163	0.0074	0.003	0.0027	0.0946	0.0888	0.0119	0.0057	0.0066	0.0234	0.0069	0.0156	0.1689
3	rs6445064	172206980	1.2	0.280131383133392	3.14	0.418735639412168	0.288418044553125	0.0818067822017122	0.1364	0.0717	0.0043	0.0025	0.0185	0.0031	0.0031	0.021	0.158	0.0182	0.0165	0.0058	0.0854	0.0163	0.0073	0.003	0.0026	0.095	0.0886	0.0119	0.0057	0.0066	0.0235	0.007	0.0156	0.1693
3	rs115984079	172217788	1.21	0.250745108472337	3.14	0.418735639412168	0.28357590845063	0.108265370041192	0.1359	0.0716	0.0045	0.0026	0.0185	0.0028	0.0031	0.0208	0.158	0.0181	0.0166	0.0055	0.0855	0.0167	0.0075	0.003	0.0024	0.0953	0.0887	0.0117	0.006	0.0062	0.0235	0.0071	0.0156	0.1698
3	rs11706116	172221003	1.21	0.250745108472337	3.14	0.418735639412168	0.285896555809643	0.106096057113032	0.1359	0.0716	0.0045	0.0026	0.0185	0.0027	0.0031	0.0208	0.158	0.0181	0.0166	0.0055	0.0856	0.0167	0.0075	0.003	0.0024	0.0953	0.0887	0.0116	0.006	0.0062	0.0234	0.0072	0.0156	0.1699
3	rs75389921	172225411	1.21	0.250745108472337	3.14	0.418735639412168	0.284806010666514	0.103696486231095	0.1358	0.0716	0.0045	0.0026	0.0185	0.0027	0.0031	0.0208	0.1579	0.0181	0.0166	0.0055	0.0856	0.0167	0.0075	0.003	0.0024	0.0954	0.0888	0.0116	0.006	0.0062	0.0234	0.0072	0.0156	0.1699
3	rs3819773	172225679	1.21	0.250745108472337	3.14	0.418735639412168	0.284758646289298	0.103449469081106	0.1358	0.0716	0.0045	0.0026	0.0185	0.0027	0.0031	0.0208	0.1579	0.0181	0.0166	0.0055	0.0856	0.0167	0.0075	0.003	0.0024	0.0954	0.0888	0.0116	0.006	0.0062	0.0234	0.0072	0.0156	0.1699
3	rs3136597	172228544	1.21	0.250745108472337	3.14	0.418735639412168	0.289515959190638	0.116764586706999	0.1359	0.0718	0.0045	0.0027	0.0184	0.0027	0.003	0.0208	0.1579	0.0181	0.0167	0.0055	0.0855	0.0168	0.0075	0.0029	0.0024	0.0953	0.0889	0.0116	0.006	0.0062	0.0235	0.0072	0.0157	0.1695
3	rs3136595	172229301	1.21	0.250745108472337	3.14	0.418735639412168	0.31363359123692	0.169492884817012	0.1358	0.0717	0.0045	0.0027	0.0184	0.0027	0.003	0.0208	0.1578	0.0181	0.0167	0.0055	0.0854	0.0169	0.0075	0.0029	0.0024	0.0953	0.0889	0.0116	0.0061	0.0062	0.0234	0.0072	0.0158	0.1695
3	rs179777	172237885	1.21	0.250745108472337	3.14	0.418735639412168	0.330773656987013	0.346817690895416	0.1351	0.0711	0.0048	0.0034	0.0184	0.0028	0.0033	0.0209	0.1552	0.0182	0.0176	0.0054	0.0836	0.018	0.0074	0.0028	0.0026	0.0965	0.0889	0.0115	0.0067	0.0062	0.0234	0.0068	0.0167	0.1695
3	rs12488654	172241890	1.21	0.250745108472337	3.14	0.418735639412168	0.330978748320898	0.34644548006764	0.1351	0.0711	0.0048	0.0034	0.0184	0.0028	0.0034	0.0209	0.1551	0.0183	0.0176	0.0054	0.0835	0.0181	0.0074	0.0027	0.0027	0.0965	0.0889	0.0115	0.0067	0.0062	0.0234	0.0068	0.0168	0.1695
3	rs75278014	172241934	1.21	0.250745108472337	3.14	0.418735639412168	0.331389129808351	0.34805922380685	0.1351	0.0711	0.0048	0.0034	0.0184	0.0028	0.0034	0.0209	0.1551	0.0183	0.0176	0.0054	0.0835	0.0181	0.0074	0.0027	0.0027	0.0965	0.0889	0.0115	0.0067	0.0062	0.0234	0.0068	0.0168	0.1695
3	rs41309770	172242848	1.21	0.250745108472337	3.14	0.418735639412168	0.330209997597808	0.380012588717015	0.1351	0.0711	0.0048	0.0034	0.0184	0.0029	0.0034	0.0209	0.155	0.0183	0.0176	0.0054	0.0835	0.0181	0.0074	0.0027	0.0027	0.0965	0.0889	0.0115	0.0068	0.0062	0.0234	0.0068	0.0168	0.1695
3	rs3136581	172243161	1.21	0.250745108472337	3.14	0.418735639412168	0.325617082298887	0.376451481525847	0.1351	0.0711	0.0048	0.0034	0.0184	0.0029	0.0034	0.0209	0.155	0.0183	0.0176	0.0054	0.0835	0.0181	0.0074	0.0027	0.0027	0.0965	0.0889	0.0115	0.0068	0.0062	0.0234	0.0067	0.0168	0.1695
3	rs233998	172243746	1.21	0.250745108472337	3.14	0.418735639412168	0.305415198652536	0.365321099287095	0.1351	0.071	0.0048	0.0034	0.0183	0.0029	0.0033	0.0209	0.1549	0.0183	0.0176	0.0054	0.0835	0.0181	0.0074	0.0027	0.0027	0.0965	0.0889	0.0115	0.0068	0.0062	0.0234	0.0067	0.0168	0.1696
3	rs17601592	172246664	1.22	0.223600634562227	3.14	0.418735639412168	0.297069890890202	0.593941838942692	0.1341	0.0704	0.0049	0.0038	0.0184	0.0034	0.0037	0.0211	0.1539	0.0185	0.0177	0.0057	0.0825	0.0189	0.0074	0.003	0.0034	0.0966	0.0879	0.0112	0.0071	0.0064	0.0235	0.0065	0.0174	0.1693
3	rs16848052	172247863	1.22	0.223600634562227	3.13	0.435575753324506	0.313434204246313	0.602966854583027	0.1339	0.0703	0.005	0.0039	0.0184	0.0034	0.0037	0.0211	0.1538	0.0186	0.0177	0.0058	0.0824	0.019	0.0074	0.003	0.0035	0.0965	0.0878	0.0111	0.0071	0.0064	0.0235	0.0065	0.0175	0.1693
3	rs57702138	172252293	1.22	0.223600634562227	3.13	0.435575753324506	0.330671136175084	0.618224365714736	0.1342	0.069	0.005	0.004	0.0184	0.0035	0.0037	0.0212	0.1538	0.0187	0.0177	0.0058	0.0819	0.0191	0.0074	0.0031	0.0036	0.0967	0.0877	0.0111	0.0071	0.0065	0.0235	0.0065	0.0176	0.1697
3	rs16845803	172257074	1.22	0.223600634562227	3.13	0.435575753324506	0.332827552007166	0.629363737668811	0.1342	0.0689	0.005	0.004	0.0183	0.0035	0.0038	0.0212	0.1538	0.0187	0.0177	0.0058	0.0819	0.0192	0.0074	0.0031	0.0036	0.0967	0.0877	0.0111	0.0071	0.0065	0.0235	0.0065	0.0176	0.1699
3	rs17536035	172257297	1.22	0.223600634562227	3.14	0.418735639412168	0.333239125868535	0.633861544906245	0.1342	0.0689	0.005	0.004	0.0183	0.0035	0.0038	0.0212	0.1538	0.0187	0.0177	0.0058	0.0819	0.0192	0.0074	0.0031	0.0036	0.0967	0.0877	0.0111	0.0071	0.0065	0.0235	0.0065	0.0176	0.1698
3	rs79729232	172263522	1.22	0.223600634562227	3.08	0.526582953384854	0.371468260087932	0.763873703577582	0.1343	0.0689	0.0049	0.004	0.0183	0.0035	0.0038	0.0212	0.1537	0.0187	0.0178	0.0058	0.0817	0.0191	0.0073	0.0031	0.0037	0.0968	0.0877	0.011	0.0072	0.0065	0.0235	0.0065	0.0177	0.1698
3	rs12185945	172267858	1.22	0.223600634562227	3.03	0.629303794260587	0.400543543519558	0.808825161814699	0.1345	0.0687	0.0049	0.004	0.0182	0.0036	0.0039	0.0212	0.1534	0.0188	0.0178	0.0058	0.0815	0.0192	0.0071	0.0031	0.0038	0.097	0.0877	0.011	0.0072	0.0066	0.0236	0.0066	0.0178	0.1695
3	rs116522390	172269995	1.22	0.223600634562227	3.03	0.629303794260587	0.466241062306319	1.06498435707552	0.1346	0.068	0.005	0.0041	0.0183	0.0039	0.0041	0.0213	0.1527	0.0187	0.0179	0.0057	0.0802	0.0195	0.0068	0.0032	0.0041	0.0967	0.0877	0.011	0.0073	0.0066	0.0238	0.0069	0.0182	0.1702
3	rs231997	172273512	1.22	0.223600634562227	3.03	0.629303794260587	0.483213590901086	1.06401275656756	0.1347	0.0677	0.005	0.0041	0.0183	0.0039	0.0041	0.0213	0.1524	0.0188	0.0179	0.0057	0.0798	0.0196	0.0067	0.0032	0.0042	0.0966	0.0877	0.011	0.0073	0.0065	0.0238	0.0071	0.0183	0.1705
3	rs231996	172273735	1.22	0.223600634562227	3.03	0.629303794260587	0.493375256740141	1.08168926999693	0.1347	0.0678	0.005	0.0041	0.0183	0.0039	0.0041	0.0213	0.1524	0.0188	0.0179	0.0057	0.0797	0.0196	0.0067	0.0032	0.0042	0.0965	0.0877	0.011	0.0073	0.0065	0.0238	0.0071	0.0183	0.1705
3	rs79224291	172278446	1.22	0.223600634562227	3.02	0.651294786134349	0.529383411297622	1.16756707546481	0.1347	0.0676	0.005	0.0042	0.0182	0.004	0.0041	0.0214	0.1519	0.0188	0.018	0.0057	0.0797	0.0195	0.0068	0.0034	0.0043	0.0964	0.0875	0.0111	0.0074	0.0066	0.0239	0.0069	0.0185	0.1709
3	rs234071	172281673	1.22	0.223600634562227	3.01	0.673776155564303	0.550246039071269	1.19910065678608	0.1347	0.0676	0.005	0.0042	0.0182	0.004	0.0041	0.0214	0.1516	0.0189	0.018	0.0057	0.0796	0.0195	0.0068	0.0035	0.0044	0.0963	0.0874	0.0111	0.0074	0.0066	0.024	0.0069	0.0185	0.171
3	rs2286983	172292484	1.22	0.223600634562227	3.02	0.651294786134349	0.569541242607571	1.25376162764475	0.1348	0.0673	0.0051	0.0043	0.0183	0.0041	0.0041	0.0215	0.1506	0.019	0.018	0.0058	0.0794	0.0196	0.0068	0.0037	0.0047	0.0961	0.0871	0.0111	0.0074	0.0066	0.0239	0.0069	0.0186	0.1716
3	rs234062	172294340	1.22	0.223600634562227	3.02	0.651294786134349	0.591192596944947	1.43909340881074	0.135	0.0672	0.0051	0.0043	0.0183	0.0041	0.0041	0.0216	0.1506	0.019	0.018	0.0058	0.0793	0.0196	0.0068	0.0037	0.0047	0.0957	0.0869	0.0111	0.0074	0.0067	0.0239	0.0069	0.0186	0.1717
3	rs6805167	172294944	1.22	0.223600634562227	3.02	0.651294786134349	0.558325315292557	1.48409700014383	0.135	0.0668	0.0052	0.0043	0.0187	0.0042	0.0042	0.0215	0.1506	0.0191	0.018	0.0059	0.0792	0.0193	0.0068	0.0039	0.0049	0.0953	0.0863	0.0112	0.0075	0.0068	0.024	0.0069	0.0185	0.1721
3	rs234058	172295711	1.22	0.223600634562227	3.01	0.673776155564303	0.428553924573794	1.21932011460521	0.1352	0.0655	0.0062	0.0043	0.0184	0.0045	0.0045	0.0211	0.1502	0.0185	0.0184	0.0067	0.0781	0.0198	0.0068	0.0043	0.0057	0.0938	0.0846	0.0115	0.0079	0.0068	0.0238	0.0075	0.0192	0.1726
3	rs112439323	172298567	1.23	0.19861485684188	3.01	0.673776155564303	0.305562701393232	0.599095015823208	0.1351	0.0646	0.0076	0.0036	0.0186	0.0042	0.0043	0.0219	0.1535	0.0173	0.0183	0.0071	0.075	0.0205	0.007	0.0045	0.0056	0.0944	0.0823	0.0118	0.0082	0.0072	0.0224	0.0078	0.0185	0.1748
3	rs234056	172299254	1.23	0.19861485684188	3	0.696751202985924	0.309213023045484	0.569328374448253	0.1352	0.0645	0.0076	0.0036	0.0186	0.0042	0.0043	0.0219	0.1535	0.0172	0.0183	0.0071	0.0751	0.0205	0.007	0.0045	0.0056	0.0944	0.0823	0.0118	0.0082	0.0071	0.0223	0.0078	0.0184	0.1748
3	rs11922343	172301935	1.23	0.19861485684188	3	0.696751202985924	0.296730884077926	0.477190961625673	0.1352	0.0646	0.0077	0.0036	0.0186	0.0043	0.0043	0.0219	0.1536	0.0172	0.0183	0.007	0.0751	0.0205	0.007	0.0046	0.0056	0.0945	0.0822	0.0118	0.0082	0.0071	0.0222	0.0078	0.0185	0.1749
3	rs17608639	172301990	1.23	0.19861485684188	3	0.696751202985924	0.296053487981449	0.484517354557188	0.1352	0.0646	0.0077	0.0036	0.0186	0.0042	0.0043	0.0219	0.1536	0.0172	0.0183	0.007	0.075	0.0205	0.007	0.0046	0.0056	0.0945	0.0822	0.0118	0.0082	0.0071	0.0222	0.0078	0.0185	0.1749
3	rs60792873	172303843	1.23	0.19861485684188	3.01	0.673776155564303	0.263283373280713	0.470163348564579	0.1352	0.0645	0.0077	0.0038	0.0186	0.0043	0.0045	0.0219	0.1536	0.0171	0.0183	0.0071	0.0748	0.0205	0.007	0.0046	0.0057	0.0945	0.0821	0.0117	0.0082	0.0072	0.0222	0.0078	0.0184	0.1748
3	rs16845868	172304658	1.23	0.19861485684188	3.01	0.673776155564303	0.208352295710582	0.385627493114963	0.1356	0.0644	0.0078	0.0038	0.0186	0.0043	0.0045	0.0219	0.1536	0.0171	0.0183	0.0071	0.0746	0.02	0.007	0.0047	0.0057	0.0945	0.0823	0.0117	0.0081	0.0075	0.0222	0.0078	0.0183	0.1749
3	rs79935878	172306239	1.23	0.19861485684188	3.01	0.673776155564303	0.197857110291727	0.402220124138369	0.1355	0.0644	0.0078	0.0038	0.0186	0.0043	0.0045	0.0219	0.1536	0.0171	0.0183	0.007	0.0747	0.02	0.007	0.0046	0.0057	0.0945	0.0824	0.0117	0.0081	0.0074	0.0221	0.0078	0.0183	0.175
3	rs62281574	172308862	1.23	0.19861485684188	2.99	0.72022314582581	0.186319362004565	0.404939406479812	0.1353	0.0645	0.0078	0.0039	0.0186	0.0043	0.0045	0.0219	0.1536	0.017	0.0184	0.007	0.0748	0.02	0.007	0.0046	0.0056	0.0944	0.0823	0.0117	0.0081	0.0074	0.0221	0.0078	0.0183	0.1751
3	rs77642693	172309051	1.23	0.19861485684188	2.99	0.72022314582581	0.186244521641977	0.407533858690854	0.1353	0.0645	0.0078	0.0039	0.0186	0.0043	0.0045	0.0219	0.1536	0.017	0.0184	0.007	0.0748	0.02	0.007	0.0046	0.0056	0.0944	0.0823	0.0117	0.0081	0.0074	0.0221	0.0078	0.0183	0.1751
3	rs234051	172311712	1.23	0.19861485684188	2.99	0.72022314582581	0.177134483592917	0.458064767539088	0.1347	0.0645	0.0077	0.004	0.0187	0.0043	0.0046	0.0221	0.1534	0.017	0.0185	0.0068	0.075	0.0202	0.0069	0.0047	0.0056	0.0945	0.0823	0.0117	0.008	0.0074	0.0222	0.0078	0.0183	0.1755
3	rs234049	172312265	1.23	0.19861485684188	2.99	0.72022314582581	0.178701508683185	0.469489047360498	0.1347	0.0646	0.0077	0.004	0.0187	0.0043	0.0046	0.0221	0.1534	0.017	0.0185	0.0068	0.0751	0.0202	0.0069	0.0047	0.0056	0.0945	0.0823	0.0117	0.008	0.0074	0.0222	0.0078	0.0183	0.1756
3	rs234030	172317808	1.23	0.19861485684188	2.98	0.744195120258389	0.218908503597649	0.545111025174999	0.1343	0.0643	0.0077	0.0045	0.0186	0.0044	0.0049	0.0223	0.1534	0.0166	0.0184	0.0066	0.0745	0.0203	0.007	0.0048	0.0057	0.0945	0.0821	0.0117	0.0073	0.0076	0.0221	0.008	0.0187	0.1758
3	rs7627334	172318403	1.24	0.175701215111077	2.98	0.744195120258389	0.232420284712745	0.57499694455454	0.1337	0.0646	0.0077	0.0046	0.0185	0.0044	0.005	0.0225	0.1529	0.0164	0.0184	0.0065	0.0754	0.0203	0.0068	0.0047	0.0058	0.0952	0.0821	0.0117	0.0071	0.0075	0.0218	0.0079	0.0188	0.176
3	rs75100010	172319273	1.24	0.175701215111077	2.99	0.72022314582581	0.270555836374202	0.552686300590407	0.1325	0.0648	0.0077	0.0048	0.0182	0.0043	0.005	0.0227	0.1521	0.0164	0.0182	0.0064	0.0762	0.0203	0.0067	0.0047	0.0057	0.0965	0.0823	0.0118	0.007	0.0073	0.0215	0.0078	0.0187	0.1765
3	rs35307518	172319565	1.23	0.19861485684188	2.99	0.72022314582581	0.277328125953511	0.5508602712543	0.1322	0.0649	0.0077	0.0049	0.0181	0.0043	0.005	0.0228	0.1519	0.0163	0.0181	0.0064	0.0764	0.0203	0.0067	0.0047	0.0057	0.0969	0.0823	0.0118	0.007	0.0073	0.0215	0.0077	0.0187	0.1766
3	rs115995655	172320906	1.23	0.19861485684188	3	0.696751202985924	0.283103552017955	0.551562414329416	0.1321	0.0648	0.0077	0.0049	0.0181	0.0043	0.005	0.0228	0.1519	0.0163	0.0181	0.0064	0.0764	0.0203	0.0067	0.0047	0.0057	0.097	0.0823	0.0118	0.007	0.0073	0.0215	0.0077	0.0187	0.1766
3	rs6779133	172321159	1.23	0.19861485684188	3	0.696751202985924	0.284995510370875	0.551702869343221	0.1321	0.0648	0.0077	0.0049	0.0181	0.0043	0.005	0.0228	0.1519	0.0163	0.0181	0.0064	0.0764	0.0203	0.0067	0.0047	0.0057	0.097	0.0823	0.0118	0.007	0.0073	0.0214	0.0077	0.0187	0.1766
3	rs9872004	172321976	1.23	0.19861485684188	3	0.696751202985924	0.287465148152619	0.551983805753913	0.132	0.0648	0.0077	0.0049	0.0181	0.0043	0.005	0.0228	0.1519	0.0163	0.0181	0.0064	0.0765	0.0203	0.0067	0.0047	0.0057	0.0971	0.0823	0.0118	0.007	0.0073	0.0214	0.0077	0.0186	0.1766
3	rs66991667	172329736	1.23	0.19861485684188	3	0.696751202985924	0.349549364641329	0.554232561640227	0.1312	0.0647	0.0078	0.0051	0.0181	0.0043	0.005	0.0231	0.1515	0.0163	0.018	0.0064	0.0769	0.0204	0.0068	0.0047	0.0058	0.0975	0.0825	0.012	0.0069	0.0073	0.0212	0.0077	0.0186	0.1769
3	rs398778	172331531	1.23	0.19861485684188	3.01	0.673776155564303	0.36286599322999	0.565085922672098	0.1309	0.0646	0.0078	0.0051	0.0181	0.0043	0.005	0.0231	0.1515	0.0163	0.018	0.0064	0.0771	0.0204	0.0068	0.0047	0.0058	0.0978	0.0824	0.012	0.0069	0.0073	0.0212	0.0076	0.0185	0.1769
3	rs437197	172336554	1.23	0.19861485684188	3.01	0.673776155564303	0.540977625553612	0.717247296857804	0.1282	0.0645	0.0079	0.0053	0.0182	0.0044	0.0053	0.0235	0.1523	0.0163	0.0179	0.0062	0.0785	0.0207	0.0067	0.0046	0.0059	0.098	0.0819	0.0121	0.0068	0.0075	0.021	0.0075	0.0185	0.1767
3	rs3205144	172349216	1.23	0.19861485684188	3.03	0.629303794260587	0.523179834537788	0.788033476657395	0.1285	0.0657	0.0078	0.0053	0.0181	0.0044	0.0054	0.0235	0.1518	0.0163	0.018	0.006	0.0805	0.0208	0.0064	0.0047	0.0057	0.0972	0.0795	0.012	0.0068	0.0074	0.021	0.0074	0.0183	0.1779
3	rs77121984	172351926	1.23	0.19861485684188	3.04	0.607799794750251	0.483027524335614	0.776313245070125	0.1284	0.0655	0.0078	0.0053	0.0181	0.0044	0.0054	0.0237	0.1519	0.0163	0.0181	0.006	0.0807	0.0208	0.0064	0.0048	0.0057	0.0968	0.0793	0.012	0.0068	0.0074	0.021	0.0073	0.0183	0.1782
3	rs115858343	172353378	1.23	0.19861485684188	3.04	0.607799794750251	0.484579138575941	0.799332322199032	0.1285	0.0655	0.0077	0.0053	0.0181	0.0044	0.0053	0.0238	0.1518	0.0163	0.0182	0.006	0.0807	0.0208	0.0065	0.0048	0.0057	0.0967	0.0791	0.0119	0.0068	0.0074	0.0211	0.0073	0.0183	0.1783
3	rs234009	172356274	1.23	0.19861485684188	3.04	0.607799794750251	0.518421665146887	0.862382946252045	0.1285	0.0655	0.0077	0.0053	0.0181	0.0044	0.0053	0.0238	0.1518	0.0164	0.0182	0.006	0.0807	0.0208	0.0065	0.0048	0.0056	0.0966	0.0791	0.0119	0.0068	0.0075	0.0211	0.0073	0.0183	0.1784
3	rs234006	172357499	1.23	0.19861485684188	3.04	0.607799794750251	0.523179834537788	0.910504100930587	0.1285	0.0656	0.0077	0.0053	0.0181	0.0045	0.0054	0.0238	0.1516	0.0164	0.0182	0.006	0.0807	0.0208	0.0064	0.0048	0.0057	0.0965	0.0792	0.0119	0.0068	0.0075	0.0211	0.0073	0.0183	0.1783
3	rs75434231	172359324	1.23	0.19861485684188	3.05	0.586779315918157	0.508458917728722	0.893413609974859	0.1285	0.0656	0.0077	0.0053	0.0181	0.0045	0.0054	0.0238	0.1516	0.0164	0.0182	0.006	0.0807	0.0209	0.0064	0.0048	0.0056	0.0965	0.0792	0.0119	0.0068	0.0075	0.0211	0.0073	0.0183	0.1783
3	rs73038657	172359836	1.23	0.19861485684188	3.05	0.586779315918157	0.507950499992187	0.880912069847463	0.1285	0.0656	0.0077	0.0053	0.0181	0.0045	0.0054	0.0238	0.1516	0.0164	0.0182	0.006	0.0807	0.0209	0.0064	0.0048	0.0056	0.0966	0.0792	0.0119	0.0068	0.0075	0.0211	0.0073	0.0182	0.1784
3	rs9865941	172365619	1.24	0.175701215111077	3.05	0.586779315918157	0.390430841312955	0.709639064993121	0.1284	0.0667	0.0074	0.0047	0.0181	0.0043	0.005	0.0239	0.1506	0.0166	0.0184	0.0063	0.0816	0.0211	0.0062	0.0049	0.0053	0.0968	0.0775	0.012	0.0068	0.0076	0.0209	0.0077	0.0185	0.1792
3	rs2302815	172365832	1.24	0.175701215111077	3.05	0.586779315918157	0.372939248189901	0.662029968000553	0.1287	0.0665	0.0074	0.0046	0.018	0.0043	0.0049	0.024	0.1503	0.0165	0.0184	0.0062	0.0818	0.021	0.0061	0.0049	0.0052	0.0968	0.0775	0.0121	0.0067	0.0075	0.0208	0.0077	0.0184	0.1799
3	rs17756079	172367547	1.24	0.175701215111077	3.05	0.586779315918157	0.368047490561961	0.61202412333014	0.1286	0.0671	0.0074	0.0046	0.0181	0.0043	0.0049	0.024	0.1499	0.0167	0.0184	0.0063	0.0819	0.0208	0.0061	0.0048	0.0049	0.0967	0.0768	0.0122	0.0066	0.0076	0.0206	0.0078	0.0184	0.1807
3	rs11922092	172372093	1.24	0.175701215111077	3.04	0.607799794750251	0.398566982847394	0.5301776208522	0.1283	0.0678	0.0075	0.0046	0.0182	0.0042	0.0049	0.0241	0.1493	0.0168	0.0184	0.0063	0.082	0.0205	0.0062	0.0046	0.0047	0.0966	0.076	0.0124	0.0065	0.0078	0.0204	0.008	0.0183	0.1818
3	rs6445071	172372558	1.24	0.175701215111077	3.04	0.607799794750251	0.388423957527545	0.488463751739103	0.1284	0.0679	0.0075	0.0046	0.0182	0.0042	0.0049	0.0241	0.1494	0.0168	0.0184	0.0064	0.0819	0.0205	0.0062	0.0046	0.0046	0.0965	0.0762	0.0124	0.0065	0.0078	0.0204	0.008	0.0183	0.1818
3	rs17756312	172373165	1.24	0.175701215111077	3.04	0.607799794750251	0.324195030827862	0.459136845881945	0.1284	0.0679	0.0074	0.0043	0.0182	0.0042	0.0047	0.0241	0.1495	0.0168	0.0184	0.0064	0.0821	0.0205	0.0062	0.0048	0.0046	0.0962	0.0762	0.0124	0.0065	0.0081	0.0203	0.008	0.0182	0.182
3	rs2160805	172373664	1.25	0.154769873779188	3.05	0.586779315918157	0.332776123898602	0.478952083808476	0.1284	0.068	0.0074	0.0043	0.0182	0.0042	0.0047	0.0241	0.1494	0.0168	0.0184	0.0063	0.0821	0.0205	0.0062	0.0048	0.0046	0.0965	0.076	0.0123	0.0064	0.0081	0.0203	0.008	0.0181	0.1819
3	rs9883329	172384590	1.26	0.135727966888585	3.05	0.586779315918157	0.185758480162958	0.289144455305643	0.1284	0.0691	0.007	0.0042	0.0187	0.0042	0.0046	0.025	0.1455	0.0164	0.0177	0.0063	0.0836	0.0183	0.0061	0.005	0.0048	0.0962	0.0766	0.0114	0.0065	0.0086	0.0205	0.0079	0.0177	0.1859
3	rs114121093	172388758	1.26	0.135727966888585	3.05	0.586779315918157	0.204306619514591	0.332387600426347	0.1284	0.0688	0.007	0.0043	0.0187	0.0043	0.0046	0.0255	0.145	0.0164	0.0176	0.0064	0.0837	0.0182	0.006	0.005	0.0049	0.096	0.0767	0.0113	0.0065	0.0087	0.0204	0.0078	0.0176	0.1862
3	rs9881902	172389700	1.26	0.135727966888585	3.05	0.586779315918157	0.201360469888637	0.284335629527589	0.1284	0.0688	0.007	0.0043	0.0186	0.0043	0.0047	0.0255	0.145	0.0164	0.0176	0.0064	0.0836	0.0182	0.006	0.005	0.0049	0.096	0.0768	0.0113	0.0065	0.0088	0.0204	0.0078	0.0176	0.1862
3	rs56142211	172390796	1.26	0.135727966888585	3.05	0.586779315918157	0.194120391927982	0.241424953590957	0.1286	0.0687	0.007	0.0043	0.0186	0.0043	0.0047	0.0257	0.1449	0.0164	0.0176	0.0065	0.0835	0.0183	0.0059	0.005	0.0048	0.0961	0.0767	0.0113	0.0065	0.0088	0.0204	0.0078	0.0175	0.1862
3	rs114950408	172391199	1.26	0.135727966888585	3.05	0.586779315918157	0.199565498950176	0.247339093394564	0.1288	0.0686	0.007	0.0043	0.0187	0.0043	0.0046	0.0257	0.1448	0.0164	0.0176	0.0065	0.0834	0.0183	0.0059	0.005	0.0048	0.0961	0.0768	0.0113	0.0065	0.0088	0.0204	0.0078	0.0175	0.1862
3	rs74502296	172391463	1.26	0.135727966888585	3.05	0.586779315918157	0.215885772820807	0.238983484682923	0.1287	0.0685	0.007	0.0043	0.0187	0.0043	0.0046	0.0257	0.1448	0.0164	0.0175	0.0065	0.0834	0.0182	0.0059	0.0051	0.0048	0.096	0.0768	0.0113	0.0065	0.0089	0.0204	0.0078	0.0174	0.1863
3	rs497316	172395351	1.26	0.135727966888585	3.05	0.586779315918157	0.215601058652141	0.131311810621591	0.1302	0.0685	0.0073	0.0043	0.0187	0.0043	0.0043	0.0257	0.142	0.0155	0.0167	0.0063	0.0845	0.0191	0.0056	0.0051	0.0049	0.0949	0.0785	0.0109	0.006	0.0094	0.0211	0.0075	0.0167	0.1878
3	rs62281165	172395879	1.26	0.135727966888585	3.05	0.586779315918157	0.223901812188074	0.165755119893042	0.1306	0.0685	0.0073	0.0043	0.0187	0.0044	0.0043	0.0257	0.1419	0.0155	0.0166	0.0064	0.0849	0.0191	0.0055	0.0051	0.0048	0.0948	0.0786	0.0109	0.006	0.0094	0.021	0.0074	0.0166	0.1877
3	rs16846045	172396255	1.26	0.135727966888585	3.05	0.586779315918157	0.221500471234305	0.130951656068962	0.1309	0.0684	0.0073	0.0043	0.0187	0.0044	0.0042	0.0257	0.1418	0.0154	0.0165	0.0064	0.0852	0.019	0.0055	0.005	0.0048	0.0948	0.0786	0.0108	0.0059	0.0095	0.021	0.0073	0.0165	0.1876
3	rs628136	172397764	1.27	0.118479912290321	3.05	0.586779315918157	0.134351659547061	0.0517643442350716	0.1352	0.0688	0.0073	0.0044	0.0187	0.0046	0.004	0.0252	0.1415	0.015	0.0158	0.0069	0.0884	0.0186	0.0054	0.0045	0.0047	0.0947	0.0782	0.0102	0.0057	0.0098	0.0209	0.0074	0.0154	0.1847
3	rs9809242	172405697	1.26	0.135727966888585	3.05	0.586779315918157	0.140675761393849	0.0318542192161454	0.1371	0.0687	0.0073	0.0043	0.0187	0.0044	0.0039	0.0255	0.1411	0.0145	0.0153	0.0072	0.0897	0.018	0.0052	0.0042	0.0044	0.0945	0.0789	0.0099	0.0056	0.0098	0.0217	0.0072	0.015	0.184
3	rs569097	172406203	1.26	0.135727966888585	3.05	0.586779315918157	0.136585778434989	0.0279429009047389	0.1371	0.0688	0.0073	0.0043	0.0186	0.0044	0.0039	0.0255	0.1411	0.0145	0.0153	0.0072	0.0897	0.018	0.0052	0.0042	0.0044	0.0945	0.0789	0.0099	0.0056	0.0098	0.0217	0.0072	0.015	0.184
3	rs10936729	172409967	1.26	0.135727966888585	3.05	0.586779315918157	0.138087503987144	0.0328060424455138	0.1373	0.0689	0.0073	0.0043	0.0185	0.0044	0.0039	0.0255	0.1412	0.0144	0.0153	0.0073	0.0896	0.0179	0.0052	0.0042	0.0045	0.0946	0.079	0.0099	0.0056	0.0098	0.0218	0.0072	0.015	0.1838
3	rs645253	172418184	1.26	0.135727966888585	3.05	0.586779315918157	0.139409600552115	0.0338730656623439	0.1377	0.0691	0.0071	0.0043	0.0184	0.0044	0.0039	0.0257	0.1412	0.0143	0.0152	0.0073	0.0894	0.0179	0.0052	0.0042	0.0044	0.0949	0.079	0.0097	0.0055	0.0098	0.0219	0.0072	0.015	0.1837
3	rs78318714	172429961	1.26	0.135727966888585	3.05	0.586779315918157	0.138401604108095	0.030134880034563	0.1376	0.0689	0.007	0.0042	0.0184	0.0044	0.0039	0.0257	0.1415	0.0143	0.0152	0.0073	0.0894	0.0179	0.0051	0.0042	0.0044	0.095	0.0788	0.0097	0.0055	0.0098	0.022	0.0072	0.015	0.1839
3	rs75651201	172431240	1.26	0.135727966888585	3.05	0.586779315918157	0.138999573364863	0.0301833888372973	0.1376	0.0689	0.007	0.0042	0.0184	0.0044	0.0039	0.0257	0.1415	0.0143	0.0152	0.0073	0.0894	0.0179	0.0051	0.0041	0.0044	0.0951	0.0787	0.0097	0.0055	0.0098	0.022	0.0072	0.015	0.1839
3	rs77959469	172431483	1.26	0.135727966888585	3.05	0.586779315918157	0.138968062777413	0.0304264771857121	0.1376	0.0689	0.007	0.0042	0.0184	0.0044	0.0039	0.0257	0.1415	0.0143	0.0152	0.0073	0.0894	0.0179	0.0051	0.0041	0.0044	0.0951	0.0787	0.0097	0.0055	0.0098	0.022	0.0072	0.015	0.1839
3	rs56261559	172431547	1.26	0.135727966888585	3.04	0.607799794750251	0.138905054443895	0.0304752036483773	0.1376	0.0689	0.007	0.0042	0.0184	0.0044	0.0039	0.0257	0.1415	0.0143	0.0152	0.0073	0.0894	0.0179	0.0051	0.0041	0.0044	0.0951	0.0787	0.0097	0.0055	0.0098	0.022	0.0072	0.015	0.1839
3	rs75511428	172434264	1.26	0.135727966888585	3.02	0.651294786134349	0.138150289778924	0.0300379713805366	0.1376	0.0689	0.007	0.0042	0.0184	0.0044	0.0039	0.0257	0.1416	0.0142	0.0152	0.0073	0.0894	0.0179	0.0051	0.0041	0.0044	0.0951	0.0787	0.0097	0.0055	0.0098	0.022	0.0072	0.015	0.1839
3	rs79443947	172435546	1.26	0.135727966888585	3.01	0.673776155564303	0.138684660104883	0.0297481177898739	0.1376	0.0689	0.007	0.0042	0.0184	0.0044	0.0039	0.0256	0.1416	0.0142	0.0152	0.0073	0.0894	0.0179	0.0051	0.0041	0.0044	0.0951	0.0786	0.0097	0.0055	0.0098	0.0221	0.0072	0.015	0.1839
3	rs4894585	172448455	1.26	0.135727966888585	3.01	0.673776155564303	0.131895272844354	0.0303777869732821	0.1375	0.0685	0.007	0.0042	0.0184	0.0044	0.0039	0.0256	0.1421	0.0142	0.0152	0.0074	0.0891	0.018	0.0051	0.0041	0.0044	0.0952	0.0786	0.0096	0.0055	0.0098	0.0221	0.0071	0.0149	0.1843
3	rs4894588	172449817	1.26	0.135727966888585	3.01	0.673776155564303	0.130010352499298	0.031754780831074	0.1376	0.0686	0.007	0.0042	0.0184	0.0044	0.0039	0.0256	0.1424	0.0142	0.0152	0.0074	0.0892	0.0181	0.0051	0.0041	0.0044	0.0951	0.0785	0.0096	0.0055	0.0098	0.0221	0.0071	0.0148	0.1842
3	rs7612516	172457287	1.26	0.135727966888585	3.01	0.673776155564303	0.131072405902782	0.0335665993151485	0.1377	0.0686	0.007	0.0042	0.0184	0.0044	0.0039	0.0256	0.1426	0.0142	0.0151	0.0074	0.0891	0.0181	0.0051	0.0041	0.0044	0.095	0.0782	0.0096	0.0056	0.0098	0.0221	0.0071	0.0148	0.1843
3	rs6773781	172457525	1.26	0.135727966888585	3	0.696751202985924	0.131011576462426	0.0335665993151485	0.1377	0.0686	0.007	0.0042	0.0184	0.0044	0.0039	0.0256	0.1426	0.0142	0.0151	0.0074	0.0891	0.0181	0.0051	0.0041	0.0044	0.095	0.0782	0.0096	0.0056	0.0098	0.0221	0.0071	0.0148	0.1843
3	rs874670	172463153	1.26	0.135727966888585	3	0.696751202985924	0.12847213288162	0.047155529622295	0.1381	0.0683	0.0069	0.0043	0.0183	0.0044	0.004	0.0255	0.1431	0.0142	0.015	0.0074	0.0893	0.018	0.0051	0.0041	0.0044	0.0948	0.0782	0.0095	0.0056	0.0097	0.022	0.0071	0.0147	0.1844
3	rs1568588	172465874	1.26	0.135727966888585	3	0.696751202985924	0.128712689712951	0.0494364340385127	0.1381	0.0683	0.0069	0.0043	0.0183	0.0044	0.004	0.0255	0.1432	0.0142	0.015	0.0074	0.0894	0.018	0.0051	0.0041	0.0044	0.0947	0.0782	0.0095	0.0056	0.0097	0.022	0.0071	0.0146	0.1844
3	rs77851617	172474136	1.26	0.135727966888585	3	0.696751202985924	0.128081809139994	0.0523225133194896	0.1382	0.0682	0.0069	0.0043	0.0183	0.0044	0.004	0.0255	0.1433	0.0141	0.015	0.0074	0.0894	0.018	0.0051	0.0041	0.0044	0.0946	0.0782	0.0095	0.0056	0.0097	0.022	0.0071	0.0146	0.1845
3	rs78893247	172495876	1.26	0.135727966888585	3	0.696751202985924	0.135217851157683	0.0521982510585336	0.1383	0.0683	0.0069	0.0043	0.0183	0.0043	0.004	0.0255	0.1431	0.0141	0.015	0.0074	0.0893	0.018	0.0051	0.0041	0.0044	0.0947	0.0782	0.0095	0.0056	0.0097	0.022	0.007	0.0146	0.1846
3	rs80030791	172502438	1.26	0.135727966888585	3	0.696751202985924	0.135217851157683	0.0528208439220502	0.1383	0.0683	0.0069	0.0043	0.0183	0.0043	0.004	0.0255	0.1432	0.0141	0.015	0.0074	0.0893	0.018	0.0051	0.0041	0.0044	0.0947	0.0781	0.0095	0.0056	0.0097	0.022	0.007	0.0146	0.1846
3	rs75489499	172503541	1.26	0.135727966888585	3	0.696751202985924	0.135434922451267	0.0533212210170156	0.1384	0.0682	0.0069	0.0043	0.0183	0.0043	0.004	0.0255	0.1432	0.0141	0.015	0.0074	0.0893	0.018	0.0051	0.0041	0.0044	0.0947	0.0781	0.0095	0.0056	0.0097	0.022	0.007	0.0146	0.1846
3	rs66520404	172504801	1.26	0.135727966888585	3	0.696751202985924	0.135714321809004	0.0544545243824186	0.1384	0.0682	0.0069	0.0043	0.0183	0.0043	0.004	0.0255	0.1432	0.014	0.015	0.0074	0.0893	0.018	0.0051	0.0041	0.0044	0.0947	0.0781	0.0095	0.0056	0.0097	0.022	0.007	0.0146	0.1846
3	rs10804849	172514294	1.26	0.135727966888585	2.94	0.845143312120842	0.134691549671346	0.055789691174824	0.1384	0.0682	0.0069	0.0043	0.0183	0.0043	0.004	0.0255	0.1433	0.014	0.015	0.0074	0.0893	0.018	0.0051	0.0041	0.0044	0.0946	0.0781	0.0094	0.0056	0.0097	0.022	0.007	0.0146	0.1847
3	rs55773546	172527820	1.26	0.135727966888585	2.93	0.871659766409689	0.132476191382959	0.0577860044362551	0.1385	0.0681	0.0069	0.0043	0.0183	0.0043	0.004	0.0254	0.1435	0.014	0.015	0.0074	0.0892	0.018	0.0051	0.0041	0.0044	0.0946	0.0781	0.0094	0.0056	0.0097	0.0219	0.007	0.0146	0.1847
3	rs35713717	172537668	1.26	0.135727966888585	2.93	0.871659766409689	0.130677319373366	0.0606708402544973	0.1386	0.0681	0.0069	0.0043	0.0182	0.0043	0.004	0.0253	0.1438	0.014	0.015	0.0074	0.0892	0.0179	0.0051	0.0041	0.0045	0.0946	0.078	0.0094	0.0056	0.0097	0.0219	0.007	0.0147	0.1846
3	rs6765863	172562687	1.27	0.118479912290321	2.93	0.871659766409689	0.112584793682211	0.0733693493488562	0.1385	0.0679	0.007	0.0043	0.0184	0.0044	0.004	0.025	0.145	0.0142	0.015	0.0074	0.0889	0.0178	0.0052	0.0041	0.0045	0.0945	0.0773	0.0095	0.0057	0.0097	0.0219	0.007	0.0148	0.1841
3	rs1909519	172570667	1.27	0.118479912290321	2.93	0.871659766409689	0.110188693528692	0.141542879010678	0.1389	0.0677	0.007	0.0042	0.0185	0.0044	0.004	0.0248	0.1453	0.0142	0.0151	0.0073	0.0889	0.0177	0.0053	0.004	0.0047	0.0944	0.0771	0.0096	0.0057	0.0097	0.0218	0.007	0.0148	0.1839
3	rs981996	172573089	1.27	0.118479912290321	2.93	0.871659766409689	0.115913790692292	0.195932062599051	0.1389	0.0677	0.0071	0.0042	0.0186	0.0044	0.004	0.0248	0.1453	0.0142	0.0151	0.0073	0.0889	0.0177	0.0053	0.004	0.0047	0.0942	0.077	0.0096	0.0057	0.0096	0.0218	0.007	0.0148	0.1839
3	rs35357831	172576026	1.27	0.118479912290321	2.93	0.871659766409689	0.114367763770029	0.167718725309556	0.139	0.0677	0.0071	0.0043	0.0187	0.0044	0.004	0.0249	0.1452	0.0142	0.0151	0.0074	0.0888	0.0178	0.0053	0.004	0.0047	0.0941	0.0768	0.0097	0.0057	0.0095	0.0218	0.007	0.0149	0.1838
3	rs1499626	172582602	1.29	0.0889718392940509	2.93	0.871659766409689	0.267844724587447	0.0671011813753681	0.1409	0.0671	0.0076	0.005	0.0204	0.0044	0.0041	0.0262	0.1449	0.0144	0.0152	0.0074	0.0867	0.0184	0.0057	0.0045	0.0059	0.0926	0.0737	0.0108	0.006	0.0089	0.022	0.0072	0.0156	0.1804
3	rs73882512	172589011	1.28	0.102927797709035	2.93	0.871659766409689	0.344451575133065	0.0786080873123045	0.1417	0.0661	0.0077	0.0051	0.0207	0.0044	0.0041	0.0264	0.1446	0.0146	0.0154	0.0075	0.0863	0.0184	0.0058	0.0046	0.0061	0.0925	0.0738	0.0111	0.0061	0.0088	0.022	0.0072	0.0156	0.1796
3	rs76653737	172589113	1.28	0.102927797709035	2.94	0.845143312120842	0.346076557106791	0.0789773617711192	0.1416	0.0661	0.0077	0.0051	0.0206	0.0044	0.0041	0.0265	0.1447	0.0146	0.0154	0.0075	0.086	0.0184	0.0058	0.0046	0.0061	0.0926	0.0738	0.0111	0.0061	0.0088	0.022	0.0072	0.0157	0.1797
3	rs77502456	172589339	1.28	0.102927797709035	2.95	0.819141413036571	0.340848890848325	0.0876627292794626	0.1414	0.066	0.0077	0.0051	0.0206	0.0044	0.0041	0.0266	0.1447	0.0146	0.0154	0.0075	0.0859	0.0184	0.0058	0.0046	0.0061	0.0928	0.0738	0.0112	0.0061	0.0086	0.0219	0.0072	0.0159	0.1795
3	rs73175044	172589520	1.28	0.102927797709035	2.94	0.845143312120842	0.353146127408864	0.0878941639881679	0.1412	0.066	0.0077	0.0051	0.0206	0.0044	0.0041	0.0268	0.1447	0.0147	0.0154	0.0075	0.0859	0.0184	0.0058	0.0046	0.0061	0.0927	0.0738	0.0112	0.0061	0.0085	0.0219	0.0072	0.0161	0.1795
3	rs1499631	172593973	1.28	0.102927797709035	2.95	0.819141413036571	0.496261419148242	0.110620385079525	0.1415	0.0659	0.008	0.0052	0.021	0.0043	0.0041	0.0267	0.1456	0.015	0.0155	0.0073	0.086	0.0183	0.006	0.0046	0.0063	0.092	0.0736	0.0113	0.0061	0.0084	0.0218	0.0071	0.0163	0.1784
3	rs114393725	172602749	1.28	0.102927797709035	2.95	0.819141413036571	0.602089900669052	0.117282286432709	0.1416	0.0659	0.008	0.0052	0.0211	0.0043	0.0041	0.0267	0.1459	0.0151	0.0155	0.0073	0.086	0.0182	0.006	0.0046	0.0063	0.0919	0.0736	0.0114	0.0061	0.0083	0.0218	0.0071	0.0163	0.1781
3	rs1156616	172603859	1.28	0.102927797709035	2.93	0.871659766409689	0.613773201309085	0.111042965294375	0.1416	0.0659	0.008	0.0052	0.0211	0.0043	0.0041	0.0267	0.1458	0.015	0.0155	0.0073	0.0861	0.0181	0.006	0.0046	0.0063	0.092	0.0737	0.0114	0.0062	0.0083	0.0217	0.007	0.0163	0.1781
3	rs10470497	172616251	1.28	0.102927797709035	2.96	0.793651312900757	0.615857953616311	0.106678437841221	0.1417	0.066	0.008	0.0052	0.0211	0.0043	0.0041	0.0268	0.1458	0.015	0.0155	0.0073	0.0861	0.0181	0.006	0.0046	0.0063	0.0919	0.0737	0.0114	0.0061	0.0083	0.0216	0.007	0.0163	0.178
3	rs16846245	172624085	1.28	0.102927797709035	2.96	0.793651312900757	0.606433121391866	0.0999341173109123	0.1417	0.066	0.008	0.0052	0.0211	0.0043	0.0041	0.0269	0.1458	0.015	0.0155	0.0073	0.086	0.0181	0.006	0.0045	0.0063	0.0919	0.0737	0.0114	0.0061	0.0083	0.0217	0.0071	0.0163	0.178
3	rs6784669	172628647	1.28	0.102927797709035	2.96	0.793651312900757	0.520348156477217	0.103202680493299	0.1412	0.0659	0.008	0.0051	0.0212	0.0044	0.0041	0.0268	0.1458	0.0151	0.0155	0.0074	0.0859	0.0183	0.0061	0.0046	0.0063	0.0919	0.0734	0.0114	0.0061	0.0084	0.0216	0.0072	0.0163	0.178
3	rs62622782	172631461	1.28	0.102927797709035	2.96	0.793651312900757	0.50928561595267	0.104604167606527	0.1411	0.0659	0.008	0.0051	0.0212	0.0044	0.0042	0.0268	0.1458	0.0151	0.0155	0.0074	0.0859	0.0183	0.0061	0.0046	0.0063	0.0919	0.0734	0.0114	0.0061	0.0084	0.0216	0.0073	0.0163	0.178
3	rs115095786	172631512	1.28	0.102927797709035	2.96	0.793651312900757	0.504208446421444	0.119448674213855	0.1411	0.0658	0.0079	0.0051	0.0213	0.0044	0.0042	0.0268	0.1457	0.0152	0.0156	0.0074	0.0858	0.0184	0.0061	0.0046	0.0063	0.0918	0.0733	0.0114	0.0061	0.0083	0.0217	0.0072	0.0164	0.178
3	rs111569973	172634363	1.28	0.102927797709035	2.95	0.819141413036571	0.491122179510967	0.121629979884351	0.141	0.0658	0.0079	0.0051	0.0213	0.0044	0.0042	0.0268	0.1457	0.0152	0.0156	0.0075	0.0859	0.0184	0.0061	0.0046	0.0063	0.0918	0.0733	0.0114	0.0061	0.0083	0.0217	0.0073	0.0164	0.178
3	rs73175059	172637114	1.28	0.102927797709035	2.95	0.819141413036571	0.483958203953322	0.122068020489475	0.1409	0.0658	0.0079	0.0051	0.0213	0.0044	0.0042	0.0268	0.1456	0.0152	0.0156	0.0075	0.0858	0.0184	0.0062	0.0046	0.0063	0.0918	0.0732	0.0114	0.0061	0.0083	0.0217	0.0073	0.0164	0.178
3	rs71310529	172645612	1.28	0.102927797709035	2.95	0.819141413036571	0.469355066982453	0.127459408191654	0.1405	0.0658	0.0079	0.0051	0.0214	0.0045	0.0042	0.0268	0.1454	0.0152	0.0157	0.0075	0.0857	0.0185	0.0063	0.0047	0.0064	0.0919	0.073	0.0115	0.0061	0.0084	0.0217	0.0074	0.0165	0.1781
3	rs4496514	172647688	1.28	0.102927797709035	2.95	0.819141413036571	0.471007744547235	0.134024591876907	0.1403	0.0658	0.0079	0.0051	0.0214	0.0045	0.0043	0.0268	0.1453	0.0152	0.0157	0.0075	0.0856	0.0186	0.0064	0.0047	0.0064	0.0919	0.073	0.0115	0.0061	0.0084	0.0217	0.0074	0.0165	0.1781
3	rs79908900	172653667	1.28	0.102927797709035	2.95	0.819141413036571	0.413596981914097	0.138315494553987	0.1404	0.0657	0.0079	0.0051	0.0214	0.0045	0.0043	0.0268	0.1452	0.0152	0.0158	0.0075	0.0856	0.0186	0.0064	0.0047	0.0064	0.0918	0.0729	0.0115	0.0061	0.0083	0.0217	0.0075	0.0166	0.1779
3	rs116438867	172658861	1.28	0.102927797709035	2.95	0.819141413036571	0.341057206226674	0.174455164014898	0.1406	0.0656	0.0079	0.0051	0.0215	0.0046	0.0045	0.0269	0.1447	0.0153	0.0159	0.0078	0.0854	0.019	0.0065	0.0049	0.0063	0.0917	0.0725	0.0116	0.0062	0.0082	0.0215	0.0078	0.0168	0.1773
3	rs1353868	172661239	1.28	0.102927797709035	2.95	0.819141413036571	0.347863342356859	0.17976918329865	0.1406	0.0655	0.0079	0.0051	0.0215	0.0046	0.0045	0.0269	0.1446	0.0153	0.016	0.0078	0.0854	0.019	0.0066	0.0049	0.0063	0.0917	0.0725	0.0116	0.0062	0.0082	0.0215	0.0079	0.0168	0.1773
3	rs73175070	172662110	1.28	0.102927797709035	2.95	0.819141413036571	0.333496494025403	0.172265620006629	0.1406	0.0655	0.0079	0.0051	0.0215	0.0046	0.0045	0.0269	0.1446	0.0153	0.016	0.0078	0.0854	0.019	0.0066	0.0049	0.0063	0.0917	0.0725	0.0116	0.0062	0.0082	0.0215	0.0079	0.0168	0.1772
3	rs16846324	172672267	1.28	0.102927797709035	2.95	0.819141413036571	0.296682471335439	0.177055151267119	0.1406	0.0656	0.0078	0.0051	0.0215	0.0047	0.0044	0.027	0.1446	0.0152	0.0161	0.0079	0.0858	0.0191	0.0066	0.005	0.0063	0.0917	0.0722	0.0117	0.0061	0.0082	0.0213	0.0079	0.0167	0.1769
3	rs16846330	172673733	1.28	0.102927797709035	2.95	0.819141413036571	0.301446873935219	0.183105595958384	0.1406	0.0655	0.0078	0.0051	0.0215	0.0048	0.0044	0.027	0.1445	0.0152	0.0162	0.0079	0.0859	0.0192	0.0066	0.005	0.0063	0.0916	0.0721	0.0117	0.0061	0.0082	0.0212	0.008	0.0166	0.1769
3	rs1392115	172673926	1.28	0.102927797709035	2.94	0.845143312120842	0.314781361819639	0.185749077005445	0.1406	0.0655	0.0078	0.0051	0.0215	0.0048	0.0045	0.027	0.1445	0.0152	0.0162	0.0079	0.0859	0.0192	0.0066	0.005	0.0063	0.0916	0.0721	0.0117	0.0061	0.0082	0.0212	0.008	0.0166	0.1769
3	rs12639277	172687161	1.29	0.0889718392940509	2.94	0.845143312120842	0.283670430397778	0.190046572713624	0.1406	0.0655	0.0077	0.0051	0.0215	0.0048	0.0045	0.027	0.1446	0.0152	0.0162	0.0079	0.086	0.0192	0.0066	0.005	0.0063	0.0916	0.072	0.0118	0.0061	0.0081	0.0212	0.008	0.0166	0.177
3	rs34258074	172697535	1.29	0.0889718392940509	2.95	0.819141413036571	0.268028061995042	0.199367065289006	0.1405	0.0655	0.0075	0.0051	0.0214	0.0048	0.0045	0.027	0.1447	0.0152	0.0163	0.0079	0.0861	0.0192	0.0066	0.005	0.0063	0.0917	0.0721	0.0118	0.0061	0.0082	0.0211	0.0079	0.0166	0.177
3	rs75032014	172706918	1.29	0.0889718392940509	2.95	0.819141413036571	0.265832496566137	0.203452383151327	0.1404	0.0655	0.0075	0.0051	0.0214	0.0048	0.0045	0.027	0.1449	0.0151	0.0164	0.0079	0.0863	0.0192	0.0065	0.005	0.0063	0.0918	0.0721	0.0119	0.0061	0.0082	0.021	0.0079	0.0165	0.1768
3	rs4894604	172710288	1.29	0.0889718392940509	2.96	0.793651312900757	0.266152073818582	0.208836326861065	0.1404	0.0655	0.0075	0.0051	0.0214	0.0048	0.0045	0.027	0.145	0.0151	0.0164	0.0079	0.0864	0.0192	0.0064	0.005	0.0063	0.0919	0.0721	0.0119	0.0061	0.0082	0.0209	0.0079	0.0165	0.1767
3	rs115867139	172711565	1.29	0.0889718392940509	2.99	0.72022314582581	0.258449808877884	0.201877822249935	0.1403	0.0655	0.0075	0.005	0.0214	0.0048	0.0045	0.0269	0.145	0.0151	0.0165	0.0079	0.0865	0.0192	0.0064	0.0049	0.0063	0.0919	0.0721	0.012	0.0061	0.0082	0.0208	0.008	0.0165	0.1766
3	rs114974834	172712030	1.29	0.0889718392940509	3	0.696751202985924	0.256744942222369	0.202192406842174	0.1403	0.0655	0.0075	0.005	0.0214	0.0048	0.0045	0.0269	0.1451	0.0151	0.0165	0.0079	0.0865	0.0192	0.0064	0.0049	0.0063	0.0919	0.0721	0.012	0.0061	0.0082	0.0208	0.008	0.0165	0.1766
3	rs12629188	172718955	1.29	0.0889718392940509	3	0.696751202985924	0.264101280950748	0.209260572369943	0.1403	0.0656	0.0074	0.005	0.0213	0.0047	0.0045	0.027	0.1452	0.0151	0.0167	0.0078	0.0867	0.0192	0.0064	0.0049	0.0063	0.0921	0.0721	0.012	0.006	0.0082	0.0206	0.008	0.0164	0.1763
3	rs12632163	172725143	1.3	0.0765109106342586	3	0.696751202985924	0.250516958980521	0.215229846873593	0.1403	0.0654	0.0074	0.005	0.0213	0.0048	0.0045	0.027	0.1453	0.0151	0.0168	0.0078	0.0868	0.0192	0.0064	0.005	0.0063	0.0922	0.0721	0.0121	0.006	0.0083	0.0206	0.008	0.0163	0.1762
3	rs791832	172728171	1.31	0.0654431371829849	3	0.696751202985924	0.233566607365832	0.172265620006629	0.1398	0.0646	0.0072	0.0046	0.0211	0.0048	0.0046	0.0272	0.1466	0.0148	0.0171	0.0077	0.0873	0.0193	0.0062	0.0049	0.0061	0.0939	0.072	0.0124	0.0059	0.0082	0.0198	0.008	0.0159	0.1758
3	rs1512746	172735265	1.31	0.0654431371829849	3.01	0.673776155564303	0.179213425175455	0.161172764327947	0.1409	0.0647	0.0071	0.0044	0.0209	0.0048	0.0047	0.0269	0.1478	0.0147	0.0172	0.0076	0.0875	0.019	0.0061	0.005	0.0059	0.0945	0.0719	0.0128	0.0058	0.0081	0.0191	0.0078	0.0153	0.1757
3	rs77840076	172737648	1.31	0.0654431371829849	3.01	0.673776155564303	0.181011795636426	0.162532983161867	0.1408	0.0648	0.0071	0.0044	0.0209	0.0048	0.0047	0.0268	0.1478	0.0147	0.0172	0.0077	0.0875	0.019	0.006	0.005	0.0059	0.0946	0.0719	0.0128	0.0058	0.0081	0.0191	0.0078	0.0153	0.1757
3	rs1581110	172744453	1.31	0.0654431371829849	3.01	0.673776155564303	0.187819795224367	0.159623183808191	0.1408	0.0647	0.0072	0.0043	0.0209	0.0048	0.0047	0.0268	0.1479	0.0148	0.0171	0.0077	0.0876	0.0189	0.0059	0.005	0.0059	0.0948	0.0718	0.0128	0.0057	0.0081	0.0191	0.0078	0.0153	0.1756
3	rs74610143	172744541	1.31	0.0654431371829849	3.01	0.673776155564303	0.199993900905824	0.174355430990166	0.1408	0.0647	0.0072	0.0043	0.0209	0.0048	0.0047	0.0268	0.1479	0.0148	0.0172	0.0077	0.0876	0.0189	0.0058	0.005	0.0059	0.0947	0.0718	0.0128	0.0057	0.0081	0.0191	0.0078	0.0154	0.1756
3	rs705040	172758501	1.31	0.0654431371829849	3.02	0.651294786134349	0.177098136109202	0.157597423766489	0.1418	0.0643	0.0071	0.0041	0.0207	0.0049	0.0048	0.0266	0.1484	0.015	0.017	0.0076	0.0879	0.0188	0.0058	0.0049	0.0057	0.0946	0.0718	0.0128	0.0057	0.008	0.0191	0.0078	0.0152	0.1754
3	rs9851618	172762316	1.32	0.055666547717423	3.04	0.607799794750251	0.187406487593384	0.165167622530946	0.1418	0.0644	0.0071	0.0041	0.0206	0.005	0.0049	0.0265	0.1483	0.0152	0.017	0.0076	0.0879	0.0187	0.0059	0.005	0.0058	0.0948	0.0717	0.0128	0.0057	0.008	0.0192	0.0078	0.0152	0.175
3	rs55724801	172766777	1.32	0.055666547717423	3.09	0.50746005104726	0.193814021180484	0.187075670563443	0.142	0.0643	0.0071	0.0041	0.0206	0.005	0.0049	0.0265	0.1481	0.0152	0.017	0.0076	0.0882	0.0187	0.0059	0.005	0.0058	0.0946	0.0719	0.0128	0.0057	0.008	0.0192	0.0079	0.0151	0.1746
3	rs55768751	172767310	1.32	0.055666547717423	3.09	0.50746005104726	0.193202108217026	0.183612949130593	0.142	0.0643	0.0071	0.0041	0.0206	0.005	0.0049	0.0265	0.1481	0.0152	0.017	0.0076	0.0882	0.0187	0.0059	0.005	0.0058	0.0946	0.0719	0.0128	0.0057	0.008	0.0192	0.0079	0.0151	0.1746
3	rs115764681	172768604	1.32	0.055666547717423	3.09	0.50746005104726	0.196735693009987	0.185952958339467	0.142	0.0643	0.0071	0.0041	0.0206	0.005	0.0049	0.0265	0.1481	0.0152	0.017	0.0076	0.0883	0.0186	0.0059	0.005	0.0058	0.0945	0.072	0.0128	0.0057	0.008	0.0193	0.0079	0.0151	0.1744
3	rs9823941	172773069	1.33	0.0470797710233837	3.1	0.488801954490689	0.209030933900761	0.189635846206003	0.143	0.064	0.0071	0.0042	0.0206	0.0051	0.0051	0.0266	0.1475	0.0153	0.0167	0.0075	0.0896	0.0183	0.0061	0.0052	0.0059	0.0934	0.0728	0.0129	0.0058	0.008	0.0193	0.008	0.015	0.1726
3	rs1567717	172779562	1.33	0.0470797710233837	3.1	0.488801954490689	0.221706913879732	0.207353721949946	0.143	0.0639	0.0071	0.0042	0.0206	0.0051	0.0052	0.0265	0.1473	0.0152	0.0167	0.0075	0.0897	0.0183	0.0062	0.0054	0.006	0.0933	0.0731	0.013	0.0058	0.008	0.0193	0.008	0.015	0.1725
3	rs7641692	172780583	1.33	0.0470797710233837	3.1	0.488801954490689	0.226275833515789	0.218235188306108	0.1432	0.0639	0.0071	0.0042	0.0206	0.0051	0.0052	0.0265	0.1473	0.0152	0.0167	0.0075	0.0896	0.0183	0.0062	0.0054	0.006	0.0932	0.0731	0.013	0.0058	0.008	0.0193	0.0081	0.015	0.1725
3	rs484212	172806976	1.34	0.0395827626793828	3.1	0.488801954490689	0.293159692476369	0.235115774492863	0.144	0.0639	0.0072	0.0042	0.0209	0.005	0.0053	0.0265	0.1467	0.0148	0.0166	0.0075	0.0904	0.0179	0.0063	0.0055	0.006	0.0924	0.0743	0.0134	0.0053	0.0078	0.0189	0.0084	0.0148	0.1715
3	rs77035727	172808980	1.34	0.0395827626793828	3.08	0.526582953384854	0.303109242784778	0.233904407046799	0.1441	0.0639	0.0072	0.0042	0.021	0.005	0.0053	0.0265	0.1466	0.0148	0.0166	0.0075	0.0905	0.0179	0.0063	0.0055	0.006	0.0923	0.0744	0.0135	0.0053	0.0078	0.0188	0.0084	0.0148	0.1714
3	rs113174271	172812544	1.34	0.0395827626793828	3.08	0.526582953384854	0.320250781213576	0.232475394744211	0.1442	0.0639	0.0072	0.0042	0.021	0.005	0.0053	0.0265	0.1466	0.0147	0.0166	0.0075	0.0906	0.0178	0.0063	0.0055	0.0059	0.0922	0.0745	0.0135	0.0053	0.0078	0.0188	0.0085	0.0147	0.1713
3	rs79775469	172816709	1.34	0.0395827626793828	3.08	0.526582953384854	0.330671136175084	0.230282445948901	0.1442	0.0639	0.0072	0.0042	0.021	0.005	0.0053	0.0265	0.1465	0.0147	0.0166	0.0075	0.0907	0.0178	0.0063	0.0056	0.0059	0.0922	0.0746	0.0135	0.0052	0.0078	0.0188	0.0085	0.0147	0.1712
3	rs1811763	172817606	1.34	0.0395827626793828	3.08	0.526582953384854	0.328419872058873	0.22809623702766	0.1443	0.0639	0.0072	0.0042	0.021	0.005	0.0053	0.0265	0.1465	0.0147	0.0166	0.0075	0.0907	0.0178	0.0063	0.0056	0.0059	0.0922	0.0746	0.0135	0.0052	0.0078	0.0188	0.0085	0.0147	0.1713
3	rs17828598	172818111	1.34	0.0395827626793828	3.08	0.526582953384854	0.331235205687034	0.229954083976979	0.1443	0.0639	0.0072	0.0042	0.021	0.005	0.0053	0.0265	0.1465	0.0147	0.0166	0.0075	0.0907	0.0178	0.0063	0.0056	0.0059	0.0922	0.0746	0.0135	0.0052	0.0078	0.0188	0.0085	0.0146	0.1712
3	rs1515443	172823849	1.34	0.0395827626793828	3.08	0.526582953384854	0.335094484994849	0.2267877633198	0.1443	0.0639	0.0072	0.0042	0.021	0.005	0.0054	0.0264	0.1465	0.0147	0.0166	0.0075	0.0907	0.0178	0.0063	0.0056	0.006	0.0921	0.0746	0.0136	0.0052	0.0078	0.0188	0.0085	0.0146	0.1712
3	rs76845172	172829717	1.34	0.0395827626793828	3.08	0.526582953384854	0.33426921910652	0.221470341512069	0.1445	0.0638	0.0073	0.0041	0.0211	0.005	0.0054	0.0265	0.1465	0.0146	0.0166	0.0075	0.0909	0.0178	0.0063	0.0056	0.0059	0.0921	0.0749	0.0136	0.0052	0.0079	0.0188	0.0084	0.0145	0.1711
3	rs11919844	172833410	1.34	0.0395827626793828	3.07	0.546174590811499	0.320855942108864	0.183207028072746	0.1446	0.0639	0.0073	0.0041	0.021	0.0051	0.0054	0.0264	0.1465	0.0145	0.0165	0.0075	0.0911	0.0177	0.0063	0.0056	0.0059	0.0921	0.075	0.0136	0.0052	0.0079	0.0188	0.0084	0.0145	0.1711
3	rs115099184	172834438	1.34	0.0395827626793828	3.07	0.546174590811499	0.317986765658352	0.17976918329865	0.1446	0.0639	0.0073	0.0041	0.021	0.0051	0.0054	0.0264	0.1466	0.0145	0.0165	0.0075	0.091	0.0177	0.0064	0.0056	0.0059	0.0921	0.075	0.0136	0.0052	0.0079	0.0188	0.0084	0.0145	0.1711
3	rs16846616	172835082	1.34	0.0395827626793828	3.07	0.546174590811499	0.317334286572325	0.179265510456408	0.1446	0.0639	0.0073	0.0041	0.021	0.0051	0.0054	0.0264	0.1466	0.0145	0.0165	0.0075	0.091	0.0177	0.0064	0.0056	0.0059	0.0921	0.075	0.0136	0.0052	0.0079	0.0188	0.0084	0.0145	0.1711
3	rs1515442	172835125	1.34	0.0395827626793828	3.06	0.566238797870229	0.317334286572325	0.179265510456408	0.1446	0.0639	0.0073	0.0041	0.021	0.0051	0.0054	0.0264	0.1466	0.0145	0.0165	0.0075	0.091	0.0177	0.0064	0.0056	0.0059	0.0921	0.075	0.0136	0.0052	0.0079	0.0188	0.0084	0.0145	0.1711
3	rs1515441	172835290	1.34	0.0395827626793828	3.06	0.566238797870229	0.317033379836075	0.179265510456408	0.1446	0.0639	0.0073	0.0041	0.021	0.0051	0.0054	0.0264	0.1466	0.0145	0.0165	0.0075	0.091	0.0177	0.0064	0.0056	0.0059	0.0921	0.075	0.0136	0.0052	0.0079	0.0188	0.0085	0.0145	0.1711
3	rs146572379	172835392	1.34	0.0395827626793828	3.05	0.586779315918157	0.317083520542691	0.181586430193499	0.1446	0.0639	0.0073	0.0041	0.021	0.0051	0.0054	0.0264	0.1466	0.0145	0.0165	0.0075	0.091	0.0177	0.0064	0.0056	0.0059	0.0921	0.075	0.0136	0.0052	0.0079	0.0188	0.0085	0.0145	0.1711
3	rs34939098	172841766	1.34	0.0395827626793828	3.05	0.586779315918157	0.316331847479887	0.207353721949946	0.1445	0.0635	0.0073	0.0041	0.0211	0.0052	0.0054	0.0263	0.1467	0.0144	0.0165	0.0076	0.0908	0.0177	0.0064	0.0056	0.006	0.0917	0.0752	0.0136	0.0052	0.0079	0.0188	0.0085	0.0145	0.1712
3	rs11720607	172843277	1.34	0.0395827626793828	3.05	0.586779315918157	0.31643201637926	0.206085717253098	0.1445	0.0635	0.0073	0.0041	0.0211	0.0052	0.0054	0.0263	0.1466	0.0144	0.0165	0.0076	0.0908	0.0177	0.0064	0.0057	0.006	0.0917	0.0752	0.0136	0.0052	0.0079	0.0188	0.0085	0.0145	0.1711
3	rs76326900	172843427	1.34	0.0395827626793828	3.04	0.607799794750251	0.322776236233299	0.218558000785268	0.1445	0.0635	0.0073	0.0041	0.0211	0.0052	0.0055	0.0263	0.1466	0.0144	0.0165	0.0076	0.0908	0.0177	0.0064	0.0057	0.006	0.0917	0.0751	0.0136	0.0052	0.0079	0.0188	0.0085	0.0145	0.1711
3	rs73177055	172849650	1.34	0.0395827626793828	3.04	0.607799794750251	0.332930420640915	0.252734369064526	0.1444	0.0634	0.0073	0.0042	0.0211	0.0052	0.0056	0.0263	0.1466	0.0144	0.0165	0.0076	0.0907	0.0177	0.0064	0.0057	0.006	0.0916	0.075	0.0136	0.0052	0.0079	0.0188	0.0085	0.0145	0.1711
3	rs76287092	172853651	1.35	0.0330775438811865	3.04	0.607799794750251	0.341213486063929	0.312586216985442	0.1442	0.0633	0.0073	0.0043	0.0212	0.0053	0.0057	0.0263	0.1465	0.0144	0.0165	0.0076	0.0904	0.0178	0.0065	0.0057	0.0062	0.0914	0.0749	0.0136	0.0053	0.0081	0.0188	0.0085	0.0145	0.1711
3	rs16846656	172855479	1.36	0.0274689319808498	3.04	0.607799794750251	0.593720225462198	0.541752536685539	0.143	0.0631	0.0074	0.0046	0.022	0.0058	0.0062	0.0265	0.1459	0.0144	0.0164	0.008	0.0892	0.0181	0.0066	0.0062	0.007	0.0896	0.0748	0.0136	0.0055	0.0085	0.0188	0.0089	0.0143	0.1705
3	rs79132578	172857481	1.36	0.0274689319808498	3.04	0.607799794750251	0.6182942667199	0.569894617511545	0.143	0.0631	0.0074	0.0046	0.0221	0.0059	0.0062	0.0265	0.1459	0.0144	0.0164	0.008	0.0892	0.0181	0.0066	0.0063	0.007	0.0896	0.0748	0.0136	0.0056	0.0085	0.0189	0.0089	0.0143	0.1704
3	rs10460879	172858094	1.36	0.0274689319808498	3.04	0.607799794750251	0.594951687952126	0.549035730268748	0.1429	0.0631	0.0075	0.0046	0.0221	0.0059	0.0062	0.0265	0.1458	0.0144	0.0164	0.008	0.0891	0.0182	0.0067	0.0063	0.007	0.0896	0.0749	0.0135	0.0056	0.0085	0.0189	0.0089	0.0143	0.1704
3	rs79669709	172870109	1.36	0.0274689319808498	3.02	0.651294786134349	0.611275787722539	0.592798135377471	0.143	0.063	0.0075	0.0046	0.0221	0.0059	0.0063	0.0266	0.1457	0.0144	0.0164	0.008	0.0889	0.0184	0.0067	0.0063	0.0071	0.0896	0.0747	0.0136	0.0056	0.0086	0.0189	0.0089	0.0143	0.1703
3	rs114212722	172874011	1.36	0.0274689319808498	3.02	0.651294786134349	0.625349490365	0.599524926517644	0.143	0.0629	0.0075	0.0046	0.0221	0.0059	0.0063	0.0266	0.1457	0.0144	0.0164	0.008	0.0888	0.0184	0.0067	0.0063	0.0071	0.0897	0.0746	0.0136	0.0056	0.0086	0.0189	0.009	0.0143	0.1702
3	rs16827808	172883371	1.36	0.0274689319808498	3.02	0.651294786134349	0.665704680648597	0.636185916162285	0.143	0.0627	0.0075	0.0047	0.0222	0.006	0.0063	0.0267	0.1456	0.0145	0.0164	0.008	0.0883	0.0187	0.0068	0.0064	0.0071	0.0899	0.0741	0.0137	0.0057	0.0087	0.0191	0.0091	0.0144	0.17
3	rs13083427	172911361	1.37	0.0226652410801554	3.02	0.651294786134349	0.741310222518254	0.849042840666859	0.143	0.0626	0.0074	0.0047	0.0222	0.006	0.0063	0.0267	0.1454	0.0145	0.0164	0.008	0.0882	0.0188	0.0068	0.0064	0.0072	0.0897	0.0739	0.0137	0.0057	0.0087	0.0192	0.009	0.0145	0.1699
3	rs17768194	172922973	1.37	0.0226652410801554	3.02	0.651294786134349	0.740478921411785	0.869535887360775	0.143	0.0626	0.0074	0.0047	0.0222	0.006	0.0063	0.0266	0.1454	0.0145	0.0164	0.008	0.0882	0.0188	0.0068	0.0064	0.0072	0.0897	0.0739	0.0137	0.0057	0.0087	0.0192	0.009	0.0145	0.1699
3	rs16828288	172924003	1.37	0.0226652410801554	3.02	0.651294786134349	0.73271485966891	0.860674262787573	0.143	0.0626	0.0074	0.0047	0.0222	0.006	0.0063	0.0266	0.1454	0.0145	0.0164	0.008	0.0883	0.0188	0.0068	0.0064	0.0072	0.0897	0.0739	0.0137	0.0057	0.0087	0.0192	0.009	0.0145	0.1699
3	rs705047	172925096	1.37	0.0226652410801554	3	0.696751202985924	0.745169795484879	0.888565014304769	0.1431	0.0626	0.0074	0.0047	0.0222	0.006	0.0063	0.0266	0.1454	0.0146	0.0164	0.008	0.0882	0.0188	0.0068	0.0064	0.0072	0.0897	0.0738	0.0137	0.0057	0.0087	0.0192	0.009	0.0145	0.1698
3	rs116688785	172934277	1.37	0.0226652410801554	2.98	0.744195120258389	0.765979154663368	0.928132405391116	0.1431	0.0625	0.0074	0.0047	0.0222	0.006	0.0063	0.0266	0.1454	0.0146	0.0164	0.008	0.0882	0.0188	0.0068	0.0063	0.0072	0.0897	0.0738	0.0137	0.0057	0.0088	0.0192	0.009	0.0145	0.1698
3	rs73177061	172936025	1.37	0.0226652410801554	2.95	0.819141413036571	0.75025359240667	0.899991188406864	0.1431	0.0625	0.0075	0.0047	0.0223	0.006	0.0063	0.0266	0.1454	0.0147	0.0163	0.008	0.0882	0.0188	0.0068	0.0063	0.0072	0.0897	0.0738	0.0137	0.0057	0.0088	0.0192	0.0091	0.0145	0.1698
3	rs75314126	172949831	1.37	0.0226652410801554	2.94	0.845143312120842	0.78595227916313	0.973607715958389	0.1431	0.0625	0.0075	0.0047	0.0222	0.006	0.0063	0.0266	0.1453	0.0147	0.0163	0.008	0.0881	0.0188	0.0068	0.0063	0.0072	0.0897	0.0738	0.0137	0.0058	0.0088	0.0192	0.0091	0.0145	0.1698
3	rs79307194	172973311	1.4	0.0122323855097191	2.9	0.954322971774498	2.91402226749825	1.8250069582477	0.1373	0.0624	0.0083	0.0058	0.0223	0.0073	0.0076	0.0272	0.1463	0.0146	0.0153	0.0089	0.0858	0.0191	0.0077	0.0083	0.0088	0.0885	0.0737	0.0131	0.0071	0.0096	0.019	0.0126	0.0145	0.1629
3	rs792128	172973907	1.39	0.0151271827325212	2.9	0.954322971774498	2.89342136975927	1.79989929611566	0.1372	0.0623	0.0083	0.0059	0.0223	0.0072	0.0077	0.0273	0.1467	0.0147	0.0152	0.0091	0.0858	0.019	0.0077	0.0084	0.0088	0.0883	0.0738	0.0131	0.0072	0.0096	0.019	0.0128	0.0145	0.1626
3	rs12696341	172978458	1.38	0.0185789308352599	2.9	0.954322971774498	2.63096726851035	1.6000633994083	0.1371	0.0623	0.008	0.0059	0.0227	0.0072	0.0076	0.0275	0.1491	0.0144	0.0155	0.0087	0.0848	0.0191	0.0078	0.0082	0.0086	0.0874	0.0737	0.013	0.0076	0.0094	0.0186	0.0127	0.0142	0.1632
3	rs75738537	172984421	1.38	0.0185789308352599	2.9	0.954322971774498	2.63581700054974	1.612567906941	0.1371	0.0623	0.008	0.0059	0.0227	0.0072	0.0076	0.0275	0.1493	0.0144	0.0155	0.0087	0.0848	0.019	0.0078	0.0082	0.0086	0.0874	0.0737	0.013	0.0076	0.0094	0.0186	0.0127	0.0142	0.1632
3	rs6772821	173004184	1.37	0.0226652410801554	2.9	0.954322971774498	2.53299322180432	1.50556376864275	0.137	0.0624	0.0078	0.006	0.0228	0.007	0.0076	0.0275	0.1507	0.0143	0.0155	0.0086	0.0844	0.0189	0.0078	0.0082	0.0086	0.0871	0.0742	0.0131	0.0076	0.0092	0.0185	0.0126	0.0141	0.1632
3	rs115884638	173005866	1.37	0.0226652410801554	2.9	0.954322971774498	2.53347244746494	1.50143835335027	0.137	0.0624	0.0078	0.006	0.0228	0.007	0.0075	0.0275	0.1508	0.0143	0.0155	0.0086	0.0844	0.0189	0.0078	0.0082	0.0086	0.0871	0.0742	0.0131	0.0076	0.0091	0.0185	0.0126	0.0141	0.1632
3	rs12489095	173008491	1.37	0.0226652410801554	2.9	0.954322971774498	2.48354582094999	1.47569546966014	0.1371	0.0625	0.0078	0.0059	0.0228	0.007	0.0075	0.0274	0.1509	0.0143	0.0155	0.0085	0.0845	0.0188	0.0078	0.0081	0.0086	0.0872	0.0742	0.0131	0.0076	0.0091	0.0185	0.0125	0.014	0.1632
3	rs34535858	173009317	1.37	0.0226652410801554	2.91	0.926247013494653	2.51301063781448	1.47449587421784	0.1371	0.0625	0.0078	0.0059	0.0228	0.007	0.0075	0.0274	0.151	0.0143	0.0154	0.0085	0.0845	0.0188	0.0078	0.0081	0.0086	0.0871	0.0742	0.0131	0.0077	0.0091	0.0185	0.0125	0.014	0.1632
3	rs792359	173010202	1.37	0.0226652410801554	2.91	0.926247013494653	2.51695540130531	1.46473356968882	0.1371	0.0625	0.0078	0.0059	0.0228	0.007	0.0075	0.0274	0.1511	0.0143	0.0154	0.0085	0.0845	0.0188	0.0078	0.0081	0.0086	0.0871	0.0742	0.0131	0.0077	0.0091	0.0185	0.0125	0.014	0.1632
3	rs9850488	173017198	1.36	0.0274689319808498	2.91	0.926247013494653	2.04461075129928	1.13634958661732	0.1374	0.0636	0.0078	0.0057	0.0229	0.007	0.0072	0.0275	0.1515	0.0139	0.0154	0.0086	0.0847	0.0191	0.0079	0.0071	0.0086	0.0868	0.0739	0.0132	0.0082	0.0092	0.0191	0.0122	0.0137	0.1628
3	rs78121069	173017930	1.36	0.0274689319808498	2.91	0.926247013494653	1.83660936891596	1.02303633223596	0.1368	0.0642	0.0077	0.0055	0.0226	0.0069	0.007	0.0276	0.1521	0.0138	0.0156	0.0087	0.0847	0.0189	0.0079	0.0068	0.0085	0.0868	0.0741	0.013	0.0082	0.0094	0.0197	0.012	0.0135	0.1627
3	rs56156349	173018027	1.36	0.0274689319808498	2.91	0.926247013494653	1.8131464826709	1.01340177791834	0.1367	0.0643	0.0077	0.0055	0.0226	0.0069	0.007	0.0276	0.1522	0.0138	0.0157	0.0087	0.0847	0.0189	0.0079	0.0068	0.0085	0.0868	0.0741	0.013	0.0082	0.0094	0.0197	0.0119	0.0135	0.1627
3	rs79940611	173019408	1.34	0.0395827626793828	2.91	0.926247013494653	1.52115823316658	0.746200487783982	0.1344	0.0658	0.0079	0.0051	0.0227	0.0065	0.0068	0.0277	0.1558	0.0136	0.0156	0.0087	0.0839	0.0186	0.008	0.0062	0.0082	0.0854	0.0744	0.0125	0.0081	0.0093	0.0207	0.0116	0.0133	0.1639
3	rs1520604	173019595	1.33	0.0470797710233837	2.91	0.926247013494653	1.4184283018911	0.738074214130771	0.1341	0.066	0.008	0.005	0.0226	0.0065	0.0068	0.0278	0.1564	0.0136	0.0156	0.0087	0.0838	0.0186	0.0081	0.0061	0.0082	0.0853	0.0745	0.0125	0.0081	0.0094	0.0208	0.0115	0.0132	0.1639
3	rs7636034	173019823	1.33	0.0470797710233837	2.91	0.926247013494653	1.51611565775472	0.804688262815214	0.1338	0.066	0.008	0.005	0.0227	0.0064	0.0068	0.0276	0.1567	0.0135	0.0155	0.0087	0.084	0.0186	0.008	0.006	0.0082	0.0854	0.0743	0.0124	0.0081	0.0094	0.0209	0.0115	0.0131	0.1646
3	rs116044577	173023621	1.29	0.0889718392940509	2.91	0.926247013494653	0.594814800466247	0.303000622169218	0.1323	0.0684	0.008	0.0044	0.0226	0.006	0.0061	0.0274	0.1589	0.0128	0.0151	0.0081	0.0837	0.0184	0.008	0.0046	0.0069	0.0863	0.0761	0.0118	0.0079	0.0092	0.0219	0.0104	0.0128	0.1672
3	rs7621630	173031480	1.29	0.0889718392940509	2.91	0.926247013494653	0.588125190923328	0.317654058953631	0.1323	0.0685	0.008	0.0044	0.0226	0.006	0.0061	0.0274	0.159	0.0128	0.015	0.0081	0.0836	0.0184	0.008	0.0046	0.0068	0.0864	0.0763	0.0118	0.0079	0.0092	0.022	0.0104	0.0128	0.1673
3	rs813195	173034880	1.29	0.0889718392940509	2.91	0.926247013494653	0.592080113402297	0.318380003416938	0.1322	0.0685	0.008	0.0044	0.0227	0.006	0.0061	0.0274	0.159	0.0128	0.015	0.0081	0.0836	0.0184	0.008	0.0046	0.0068	0.0864	0.0763	0.0118	0.0079	0.0092	0.022	0.0103	0.0128	0.1674
3	rs28679519	173044610	1.29	0.0889718392940509	2.89	0.982923819582558	0.54419014235113	0.301570504342006	0.1322	0.0685	0.008	0.0043	0.0227	0.0058	0.006	0.0274	0.1591	0.0128	0.0151	0.0082	0.0837	0.0183	0.008	0.0044	0.0067	0.0866	0.0764	0.0118	0.0079	0.0093	0.0219	0.0103	0.0128	0.1672
3	rs76203109	173049502	1.29	0.0889718392940509	2.86	1.07189958250627	0.50490511142219	0.299191496639808	0.1321	0.0686	0.008	0.0043	0.0227	0.0058	0.006	0.0274	0.1591	0.0129	0.0151	0.0083	0.0837	0.0183	0.0081	0.0044	0.0067	0.0866	0.0767	0.0118	0.0079	0.0093	0.0219	0.0103	0.0128	0.1669
3	rs16866076	173055784	1.29	0.0889718392940509	2.84	1.13388392478305	0.489061228632452	0.297173804336051	0.1321	0.0686	0.008	0.0043	0.0227	0.0057	0.0059	0.0274	0.1591	0.0129	0.0151	0.0083	0.0837	0.0183	0.0081	0.0044	0.0066	0.0867	0.0768	0.0118	0.0079	0.0094	0.0219	0.0103	0.0128	0.1667
3	rs35641102	173065552	1.29	0.0889718392940509	2.81	1.23090422469309	0.484889750305845	0.313670147471775	0.1321	0.0687	0.008	0.0043	0.0227	0.0057	0.0059	0.0274	0.1591	0.0129	0.0151	0.0084	0.0837	0.0184	0.0081	0.0043	0.0066	0.0868	0.0768	0.0119	0.0079	0.0094	0.0219	0.0103	0.0128	0.1666
3	rs78687901	173074141	1.29	0.0889718392940509	2.81	1.23090422469309	0.510303973136994	0.345205609135488	0.132	0.0686	0.0081	0.0042	0.0227	0.0057	0.0059	0.0274	0.1591	0.0129	0.0152	0.0085	0.0835	0.0184	0.0081	0.0043	0.0066	0.0869	0.077	0.0119	0.0079	0.0094	0.0219	0.0104	0.0128	0.1666
3	rs34569148	173076822	1.28	0.102927797709035	2.81	1.23090422469309	0.540257683290379	0.393192383654256	0.132	0.0687	0.0081	0.0042	0.0228	0.0056	0.0059	0.0273	0.1591	0.0129	0.0152	0.0085	0.0834	0.0184	0.008	0.0043	0.0066	0.0871	0.0771	0.0119	0.0079	0.0094	0.0219	0.0104	0.0128	0.1665
3	rs4317130	173079422	1.28	0.102927797709035	2.8	1.26433078213629	0.527570444981942	0.324083437209497	0.132	0.0687	0.0081	0.0042	0.0228	0.0056	0.0059	0.0274	0.1592	0.013	0.0152	0.0085	0.0833	0.0184	0.008	0.0042	0.0066	0.087	0.0771	0.0119	0.0079	0.0094	0.0219	0.0104	0.0128	0.1666
3	rs477338	173112505	1.28	0.102927797709035	2.81	1.23090422469309	0.58167388635091	0.358412827821463	0.1316	0.0691	0.008	0.0041	0.0228	0.0054	0.0059	0.0277	0.1596	0.0129	0.0156	0.0085	0.0829	0.0183	0.008	0.0041	0.0064	0.0868	0.0771	0.0118	0.0078	0.0092	0.0221	0.0103	0.013	0.1672
3	rs73178869	173112666	1.28	0.102927797709035	2.81	1.23090422469309	0.586628264435348	0.359415335251917	0.1315	0.0691	0.008	0.0041	0.0228	0.0054	0.0059	0.0277	0.1596	0.0129	0.0156	0.0085	0.0828	0.0183	0.008	0.0041	0.0064	0.0869	0.0771	0.0118	0.0078	0.0092	0.0221	0.0103	0.013	0.1672
3	rs694786	173112907	1.28	0.102927797709035	2.8	1.26433078213629	0.583368392548756	0.367337785812469	0.1315	0.069	0.008	0.0041	0.0228	0.0054	0.0059	0.0277	0.1596	0.0129	0.0156	0.0085	0.0828	0.0183	0.008	0.0041	0.0064	0.0869	0.0772	0.0118	0.0078	0.0092	0.0221	0.0102	0.013	0.1672
3	rs12635591	173113106	1.28	0.102927797709035	2.8	1.26433078213629	0.573504914705796	0.344214635497122	0.1315	0.0689	0.0079	0.0041	0.0227	0.0054	0.006	0.0277	0.1596	0.013	0.0156	0.0085	0.0827	0.0183	0.008	0.004	0.0064	0.0869	0.0775	0.0118	0.0078	0.0092	0.0221	0.0102	0.0129	0.1671
3	rs76623340	173115207	1.28	0.102927797709035	2.8	1.26433078213629	0.545766895255951	0.314996462279819	0.1316	0.0688	0.0079	0.0041	0.0228	0.0054	0.006	0.0278	0.1596	0.013	0.0155	0.0085	0.0828	0.0184	0.008	0.004	0.0064	0.0868	0.0777	0.0118	0.0078	0.0092	0.0221	0.0102	0.0129	0.167
3	rs79891099	173117365	1.28	0.102927797709035	2.8	1.26433078213629	0.515410348186438	0.293032734685178	0.1317	0.0686	0.0079	0.0041	0.0228	0.0054	0.006	0.0277	0.1596	0.013	0.0155	0.0086	0.0828	0.0184	0.008	0.004	0.0064	0.0869	0.0779	0.0118	0.0078	0.0091	0.0222	0.0101	0.0129	0.1669
3	rs546738	173117548	1.28	0.102927797709035	2.8	1.26433078213629	0.518614160983679	0.297885461275152	0.1317	0.0686	0.0079	0.0041	0.0228	0.0054	0.006	0.0277	0.1596	0.013	0.0155	0.0086	0.0828	0.0184	0.008	0.004	0.0064	0.0869	0.0779	0.0118	0.0078	0.0091	0.0222	0.0101	0.0129	0.1669
3	rs664525	173127808	1.28	0.102927797709035	2.81	1.23090422469309	0.313434204246313	0.264320271843822	0.132	0.0689	0.0081	0.004	0.0226	0.0053	0.0059	0.0281	0.1592	0.013	0.0155	0.0084	0.0835	0.0185	0.008	0.004	0.006	0.0867	0.079	0.0117	0.0078	0.0092	0.0224	0.0099	0.0128	0.1656
3	rs7649709	173129819	1.27	0.118479912290321	2.82	1.19802221324668	0.250340245056891	0.183816025136893	0.1327	0.0685	0.0083	0.0039	0.0227	0.0049	0.0057	0.0282	0.1592	0.013	0.0153	0.0079	0.0846	0.0188	0.0079	0.0038	0.0057	0.086	0.0794	0.0117	0.0079	0.0093	0.0225	0.0097	0.0126	0.1658
3	rs621369	173130573	1.26	0.135727966888585	2.82	1.19802221324668	0.151151420832788	0.13630081096927	0.1326	0.068	0.0084	0.0036	0.0228	0.0047	0.0052	0.0284	0.159	0.013	0.0152	0.0079	0.0855	0.0189	0.0079	0.0036	0.0054	0.0871	0.0803	0.0115	0.0079	0.0094	0.0225	0.0095	0.0124	0.1654
3	rs73046102	173131631	1.25	0.154769873779188	2.85	1.10262356492582	0.0541091953754793	0.0937586430663705	0.1329	0.0682	0.0081	0.0032	0.0228	0.0039	0.0046	0.0284	0.1584	0.0127	0.0153	0.0076	0.0867	0.0183	0.0079	0.0033	0.0044	0.0884	0.0822	0.011	0.0079	0.0092	0.0218	0.009	0.012	0.1677
3	rs472102	173131961	1.24	0.175701215111077	2.86	1.07189958250627	0.0445797790041321	0.106262326084331	0.1332	0.0682	0.0079	0.0031	0.0227	0.0035	0.0045	0.0283	0.1582	0.0126	0.0153	0.0076	0.0871	0.0182	0.0081	0.0033	0.0041	0.0888	0.0835	0.0109	0.0079	0.0091	0.0217	0.0088	0.0119	0.1676
3	rs579083	173132282	1.24	0.175701215111077	2.86	1.07189958250627	0.0446557335273063	0.116764586706999	0.1331	0.0682	0.0079	0.003	0.0227	0.0035	0.0045	0.0283	0.1582	0.0126	0.0152	0.0076	0.0871	0.0182	0.0081	0.0033	0.0039	0.0888	0.0835	0.011	0.0079	0.0091	0.0219	0.0088	0.0119	0.1678
3	rs74964168	173133476	1.24	0.175701215111077	2.86	1.07189958250627	0.0501937748221487	0.125416370993296	0.1332	0.0682	0.008	0.003	0.0227	0.0035	0.0045	0.0283	0.1582	0.0125	0.0152	0.0076	0.0869	0.0182	0.0082	0.0033	0.004	0.0892	0.0837	0.011	0.0079	0.0091	0.0218	0.0088	0.0118	0.1674
3	rs62290045	173133733	1.24	0.175701215111077	2.85	1.10262356492582	0.0487922546129063	0.116592212938476	0.1332	0.0682	0.008	0.003	0.0227	0.0035	0.0045	0.0283	0.1583	0.0125	0.0152	0.0075	0.087	0.0182	0.0081	0.0033	0.004	0.0892	0.0837	0.011	0.0079	0.0091	0.0218	0.0088	0.0118	0.1675
3	rs670629	173134417	1.24	0.175701215111077	2.86	1.07189958250627	0.0456203228859758	0.118840576675322	0.1334	0.0683	0.0079	0.003	0.0227	0.0034	0.0045	0.0283	0.1581	0.0125	0.0152	0.0075	0.087	0.0182	0.0081	0.0033	0.0039	0.0894	0.0837	0.011	0.0079	0.0091	0.0218	0.0088	0.0118	0.1673
3	rs528376	173147786	1.24	0.175701215111077	2.95	0.819141413036571	0.0494896672709879	0.121629979884351	0.1333	0.0685	0.0079	0.003	0.0228	0.0034	0.0044	0.0282	0.158	0.0124	0.0152	0.0074	0.0869	0.0182	0.0081	0.0033	0.0038	0.0897	0.0839	0.011	0.0079	0.0091	0.0216	0.0088	0.0118	0.1676
3	rs78639934	173151154	1.24	0.175701215111077	2.96	0.793651312900757	0.0481974956420453	0.125150796408133	0.1331	0.0686	0.0079	0.0029	0.0227	0.0034	0.0044	0.0281	0.1579	0.0125	0.0151	0.0074	0.0869	0.0182	0.0081	0.0033	0.0038	0.0897	0.0842	0.011	0.008	0.0091	0.0215	0.0088	0.0118	0.1675
3	rs77478751	173151665	1.24	0.175701215111077	2.95	0.819141413036571	0.0486954721057947	0.127726796987499	0.1331	0.0686	0.0079	0.0029	0.0227	0.0034	0.0044	0.0281	0.1579	0.0125	0.0151	0.0074	0.0869	0.0182	0.0081	0.0033	0.0038	0.0897	0.0842	0.011	0.008	0.0091	0.0215	0.0088	0.0118	0.1675
3	rs247977	173152679	1.24	0.175701215111077	2.95	0.819141413036571	0.03087758137059	0.115388302334708	0.1334	0.0685	0.0078	0.0028	0.0229	0.0033	0.0042	0.0276	0.1573	0.0126	0.0152	0.0074	0.0873	0.0181	0.0082	0.0032	0.0037	0.09	0.0853	0.011	0.0082	0.0091	0.0212	0.0087	0.012	0.1673
3	rs247978	173152748	1.24	0.175701215111077	2.96	0.793651312900757	0.028219144062122	0.130142647632455	0.134	0.0685	0.0077	0.0028	0.0227	0.0033	0.0041	0.0275	0.1573	0.0127	0.0152	0.0074	0.0872	0.0181	0.0082	0.0032	0.0037	0.0897	0.0858	0.011	0.0082	0.0091	0.0211	0.0087	0.012	0.1669
3	rs584267	173153667	1.23	0.19861485684188	2.96	0.793651312900757	0.0387024634141781	0.265693967193314	0.1341	0.0684	0.0073	0.0026	0.0219	0.0027	0.0034	0.0264	0.1556	0.0126	0.0153	0.0065	0.0893	0.0178	0.0081	0.0026	0.0037	0.0927	0.0881	0.0108	0.0085	0.0091	0.0195	0.0078	0.0119	0.1694
3	rs586444	173154109	1.22	0.223600634562227	2.96	0.793651312900757	0.0301189419438806	0.172166323934022	0.1341	0.0685	0.0072	0.0026	0.0219	0.0027	0.0034	0.0263	0.1555	0.0126	0.0153	0.0064	0.0895	0.0178	0.0081	0.0025	0.0037	0.093	0.0884	0.0108	0.0085	0.0091	0.0192	0.0077	0.0118	0.1697
3	rs6768113	173154347	1.22	0.223600634562227	2.97	0.768670182966371	0.0394794346374724	0.138131894503639	0.1341	0.0684	0.0072	0.0026	0.0219	0.0027	0.0033	0.0264	0.1555	0.0126	0.0153	0.0061	0.0898	0.0178	0.0081	0.0025	0.0037	0.0928	0.0883	0.0108	0.0085	0.0091	0.0192	0.0077	0.0118	0.1699
3	rs566054	173155625	1.22	0.223600634562227	2.96	0.793651312900757	0.0316735192731442	0.185036094880622	0.1344	0.0685	0.0072	0.0026	0.0219	0.0027	0.0034	0.0253	0.1554	0.0126	0.0154	0.006	0.0901	0.0178	0.0081	0.0025	0.0037	0.093	0.0886	0.0108	0.0085	0.0091	0.0193	0.0076	0.0118	0.1699
3	rs16826524	173157196	1.22	0.223600634562227	2.97	0.768670182966371	0.0325692195196625	0.220930067034867	0.1344	0.0684	0.0072	0.0026	0.0219	0.0027	0.0034	0.0252	0.1554	0.0126	0.0154	0.006	0.0901	0.0178	0.008	0.0025	0.0038	0.0932	0.0887	0.0108	0.0085	0.0091	0.0193	0.0076	0.0118	0.1699
3	rs77524295	173157205	1.22	0.223600634562227	2.97	0.768670182966371	0.0331224882451338	0.226243288321223	0.1344	0.0684	0.0072	0.0026	0.0218	0.0027	0.0034	0.0252	0.1554	0.0126	0.0154	0.006	0.0901	0.0178	0.008	0.0025	0.0038	0.0932	0.0887	0.0108	0.0085	0.0091	0.0193	0.0076	0.0117	0.17
3	rs11705889	173159587	1.22	0.223600634562227	2.96	0.793651312900757	0.0390618762668224	0.142841410809335	0.1342	0.0682	0.0072	0.0026	0.0219	0.0026	0.0033	0.0249	0.1546	0.0127	0.0154	0.0061	0.0901	0.018	0.008	0.0025	0.0039	0.0936	0.0893	0.0108	0.0087	0.0092	0.0192	0.0076	0.0116	0.1701
3	rs62291289	173180299	1.21	0.250745108472337	2.96	0.793651312900757	0.0497345245801633	0.0581758570842213	0.1339	0.0677	0.0071	0.0029	0.0218	0.0026	0.0034	0.0248	0.1527	0.0129	0.0154	0.0062	0.0907	0.0182	0.008	0.0027	0.0043	0.0937	0.0906	0.0109	0.0089	0.0091	0.0189	0.0076	0.0115	0.1698
3	rs530772	173182595	1.21	0.250745108472337	2.96	0.793651312900757	0.0496364838285618	0.0538865848124966	0.1339	0.0677	0.0071	0.0029	0.0218	0.0026	0.0034	0.0248	0.1527	0.0129	0.0154	0.0062	0.0906	0.0182	0.008	0.0027	0.0043	0.0937	0.0906	0.0109	0.0088	0.0091	0.0189	0.0076	0.0115	0.1699
3	rs17319099	173183709	1.21	0.250745108472337	2.96	0.793651312900757	0.052448115230594	0.0521982510585336	0.134	0.0677	0.0071	0.0028	0.0218	0.0026	0.0034	0.0248	0.1528	0.0129	0.0154	0.0062	0.0907	0.0182	0.008	0.0027	0.0043	0.0937	0.0906	0.0109	0.0088	0.0091	0.0188	0.0076	0.0115	0.17
3	rs115626912	173191653	1.21	0.250745108472337	2.96	0.793651312900757	0.0532657562485717	0.0517643442350716	0.134	0.0676	0.0071	0.0029	0.0218	0.0026	0.0034	0.0248	0.1528	0.0129	0.0154	0.0062	0.0909	0.0182	0.008	0.0027	0.0043	0.0938	0.0906	0.0108	0.0088	0.0091	0.0188	0.0076	0.0115	0.1697
3	rs74408384	173195013	1.21	0.250745108472337	2.96	0.793651312900757	0.0534543278062867	0.0505333042179691	0.1339	0.0675	0.0071	0.0029	0.0218	0.0026	0.0034	0.0248	0.1528	0.0129	0.0154	0.0062	0.091	0.0182	0.008	0.0027	0.0043	0.0939	0.0906	0.0108	0.0088	0.0091	0.0188	0.0076	0.0115	0.1696
3	rs483487	173197712	1.21	0.250745108472337	2.96	0.793651312900757	0.0539881607082481	0.0444002990420635	0.1339	0.0675	0.0071	0.0029	0.0218	0.0026	0.0034	0.0248	0.1528	0.0129	0.0154	0.0062	0.091	0.0182	0.008	0.0027	0.0043	0.0939	0.0906	0.0108	0.0088	0.0091	0.0188	0.0076	0.0115	0.1696
3	rs576116	173202491	1.21	0.250745108472337	2.98	0.744195120258389	0.0530093322342275	0.0438810977199951	0.134	0.0674	0.0071	0.0029	0.0219	0.0026	0.0034	0.0248	0.1528	0.0129	0.0154	0.0062	0.0908	0.0183	0.008	0.0027	0.0043	0.0941	0.0906	0.0108	0.0088	0.0091	0.0188	0.0076	0.0116	0.1694
3	rs548436	173209781	1.21	0.250745108472337	2.98	0.744195120258389	0.0549790093783734	0.0372211342439854	0.1341	0.0673	0.0072	0.0029	0.022	0.0026	0.0034	0.0247	0.1528	0.013	0.0154	0.0063	0.0907	0.0184	0.008	0.0026	0.0043	0.0943	0.0906	0.0107	0.0089	0.0092	0.0189	0.0076	0.0116	0.1691
3	rs77101745	173210068	1.21	0.250745108472337	2.98	0.744195120258389	0.0544560084934035	0.0391126345579605	0.1341	0.0673	0.0072	0.0029	0.022	0.0026	0.0034	0.0247	0.1527	0.013	0.0154	0.0063	0.0907	0.0184	0.008	0.0026	0.0043	0.0943	0.0906	0.0107	0.0089	0.0092	0.0189	0.0076	0.0116	0.1691
3	rs13065763	173218580	1.21	0.250745108472337	2.98	0.744195120258389	0.0539190794404673	0.0374887469099659	0.134	0.0672	0.0072	0.0029	0.022	0.0026	0.0035	0.0247	0.1527	0.013	0.0154	0.0063	0.0906	0.0184	0.008	0.0026	0.0043	0.0943	0.0907	0.0107	0.0089	0.0092	0.019	0.0076	0.0116	0.1689
3	rs17254371	173222031	1.2	0.280131383133392	2.98	0.744195120258389	0.0548741419074891	0.0614013765815832	0.1338	0.0671	0.0071	0.0031	0.0222	0.0026	0.0036	0.0247	0.1523	0.0129	0.0154	0.0064	0.0905	0.0188	0.0079	0.0028	0.0044	0.0939	0.0907	0.0107	0.009	0.0093	0.0192	0.0076	0.0118	0.1686
3	rs484341	173223419	1.2	0.280131383133392	2.98	0.744195120258389	0.0558581128158139	0.0467997217724181	0.1337	0.067	0.0071	0.0031	0.0223	0.0026	0.0037	0.0247	0.1522	0.0129	0.0154	0.0064	0.0903	0.019	0.0079	0.0028	0.0044	0.0937	0.0907	0.0107	0.0091	0.0093	0.0193	0.0076	0.0119	0.1685
3	rs13061519	173235402	1.2	0.280131383133392	2.97	0.768670182966371	0.0717131275081981	0.0312104434218983	0.1338	0.0667	0.007	0.0033	0.0224	0.0026	0.0039	0.0246	0.1511	0.013	0.0154	0.0064	0.0899	0.0194	0.0078	0.0029	0.0046	0.0934	0.0922	0.0107	0.0092	0.0093	0.0194	0.0077	0.012	0.1676
3	rs76634755	173235722	1.2	0.280131383133392	2.97	0.768670182966371	0.0716922936104765	0.0300864075454566	0.1338	0.0667	0.007	0.0033	0.0224	0.0026	0.0039	0.0246	0.1511	0.013	0.0154	0.0064	0.0899	0.0194	0.0078	0.0029	0.0046	0.0934	0.0922	0.0107	0.0092	0.0093	0.0194	0.0077	0.012	0.1676
3	rs77930163	173239831	1.2	0.280131383133392	2.97	0.768670182966371	0.0700998791307152	0.0270601819196288	0.1339	0.0666	0.0069	0.0033	0.0224	0.0027	0.0039	0.0246	0.151	0.013	0.0154	0.0064	0.0899	0.0194	0.0078	0.0029	0.0046	0.0933	0.0924	0.0107	0.0093	0.0093	0.0195	0.0077	0.012	0.1675
3	rs80018408	173253046	1.2	0.280131383133392	2.97	0.768670182966371	0.0607859511979033	0.0221724280172916	0.1338	0.0666	0.0069	0.0033	0.0225	0.0027	0.0039	0.0245	0.1508	0.0131	0.0155	0.0066	0.0897	0.0195	0.0078	0.0029	0.0046	0.0933	0.0924	0.0107	0.0093	0.0094	0.0195	0.0078	0.012	0.1671
3	rs76847106	173267571	1.19	0.311838986457593	2.97	0.768670182966371	0.0511208286311483	0.0195273780044194	0.1339	0.0665	0.0069	0.0034	0.0224	0.0028	0.0039	0.0244	0.1508	0.0131	0.0155	0.0066	0.0896	0.0195	0.0078	0.0029	0.0046	0.0932	0.0925	0.0107	0.0093	0.0094	0.0196	0.0078	0.012	0.167
3	rs13318349	173269378	1.19	0.311838986457593	2.97	0.768670182966371	0.0501444332873527	0.0170459991428332	0.1339	0.0665	0.0069	0.0034	0.0224	0.0028	0.0039	0.0244	0.1509	0.0131	0.0155	0.0066	0.0895	0.0195	0.0078	0.0029	0.0046	0.0933	0.0925	0.0107	0.0093	0.0094	0.0196	0.0078	0.0121	0.1669
3	rs114984274	173272699	1.19	0.311838986457593	2.97	0.768670182966371	0.0506227722769138	0.0232756908926262	0.134	0.0665	0.0069	0.0034	0.0224	0.0028	0.0039	0.0244	0.1508	0.0131	0.0155	0.0066	0.0895	0.0195	0.0078	0.0029	0.0046	0.0933	0.0925	0.0107	0.0093	0.0094	0.0195	0.0078	0.012	0.1669
3	rs73181053	173277291	1.19	0.311838986457593	2.97	0.768670182966371	0.0461156557721512	0.0424531539189916	0.1341	0.0665	0.0069	0.0034	0.0224	0.0028	0.0039	0.0243	0.1508	0.0131	0.0155	0.0066	0.0893	0.0195	0.0077	0.0029	0.0046	0.0934	0.0925	0.0107	0.0094	0.0093	0.0195	0.0078	0.012	0.1671
3	rs116678434	173279541	1.19	0.311838986457593	2.98	0.744195120258389	0.0460690638404497	0.0491941152509978	0.1341	0.0664	0.0069	0.0034	0.0224	0.0028	0.0039	0.0243	0.1507	0.0131	0.0155	0.0066	0.0893	0.0195	0.0077	0.0029	0.0046	0.0934	0.0925	0.0107	0.0094	0.0093	0.0195	0.0078	0.012	0.1671
3	rs1983062	173297467	1.19	0.311838986457593	2.98	0.744195120258389	0.038235913409256	0.0342836759910563	0.1341	0.0663	0.0068	0.0034	0.0225	0.0029	0.004	0.0241	0.1505	0.0131	0.0156	0.0067	0.0892	0.0197	0.0077	0.0029	0.0046	0.0935	0.0926	0.0108	0.0094	0.0092	0.0196	0.0078	0.0119	0.1671
3	rs3774047	173301037	1.19	0.311838986457593	2.98	0.744195120258389	0.0460380203226116	0.0883577645998958	0.1341	0.0662	0.0068	0.0034	0.0225	0.0029	0.004	0.0241	0.1506	0.0131	0.0156	0.0067	0.0892	0.0197	0.0076	0.0029	0.0046	0.0934	0.0926	0.0108	0.0094	0.0092	0.0196	0.0078	0.0119	0.167
3	rs75893423	173304220	1.19	0.311838986457593	3	0.696751202985924	0.0559642311378682	0.143027266924976	0.1339	0.0661	0.0069	0.0036	0.0225	0.003	0.004	0.0241	0.1506	0.0131	0.0156	0.0068	0.0891	0.0197	0.0075	0.0029	0.0047	0.0933	0.0928	0.0108	0.0096	0.0091	0.0197	0.0078	0.0119	0.1666
3	rs71310549	173304551	1.2	0.280131383133392	3.01	0.673776155564303	0.0525838000634388	0.148360828589878	0.1339	0.066	0.0069	0.0036	0.0225	0.003	0.004	0.0242	0.1506	0.0131	0.0156	0.0068	0.0891	0.0197	0.0075	0.0029	0.0047	0.0933	0.0928	0.0108	0.0096	0.0091	0.0197	0.0078	0.0119	0.1666
3	rs17178815	173305542	1.2	0.280131383133392	3.01	0.673776155564303	0.0534543278062867	0.121542442756729	0.1339	0.066	0.0069	0.0037	0.0224	0.0031	0.004	0.0242	0.1505	0.0131	0.0157	0.0068	0.0891	0.0197	0.0075	0.0029	0.0048	0.0932	0.0928	0.0108	0.0097	0.0091	0.0198	0.0078	0.0119	0.1664
3	rs80101152	173306208	1.2	0.280131383133392	3.01	0.673776155564303	0.0515551347825931	0.112144554967232	0.1338	0.0659	0.0069	0.0037	0.0224	0.0031	0.004	0.0242	0.1505	0.0131	0.0157	0.0069	0.0891	0.0196	0.0075	0.003	0.0048	0.0932	0.0928	0.0108	0.0097	0.0092	0.0198	0.0078	0.0119	0.1664
3	rs115891347	173309919	1.2	0.280131383133392	3.01	0.673776155564303	0.0334700408681751	0.01948795674029	0.1333	0.0659	0.0071	0.0042	0.0222	0.0034	0.0042	0.0245	0.15	0.0132	0.0158	0.0072	0.0885	0.0195	0.0073	0.0031	0.0051	0.0928	0.093	0.0108	0.0103	0.0093	0.0201	0.0078	0.0122	0.1652
3	rs6772072	173310275	1.19	0.311838986457593	3.01	0.673776155564303	0.0526347425233728	0.0192522432550714	0.133	0.0655	0.0072	0.0047	0.022	0.0037	0.0044	0.0245	0.1495	0.0131	0.0158	0.0073	0.0882	0.0196	0.0071	0.0033	0.0054	0.0924	0.0933	0.0108	0.0106	0.0095	0.0202	0.0077	0.0123	0.1645
3	rs1980298	173310633	1.19	0.311838986457593	3.01	0.673776155564303	0.0450980084969143	0.0284600247675554	0.1329	0.0643	0.0073	0.0051	0.0219	0.0039	0.0046	0.0242	0.1491	0.0131	0.0165	0.0074	0.0886	0.02	0.007	0.0033	0.0049	0.0922	0.0935	0.0115	0.0108	0.0095	0.0203	0.0077	0.0126	0.1633
3	rs73044419	173310757	1.19	0.311838986457593	3.01	0.673776155564303	0.0561236605083407	0.0298928809364368	0.1328	0.0641	0.0073	0.0052	0.0218	0.004	0.0046	0.024	0.149	0.0131	0.0167	0.0074	0.0891	0.0201	0.007	0.0034	0.0049	0.092	0.0935	0.0115	0.0108	0.0095	0.0204	0.0077	0.0127	0.163
3	rs6788660	173314577	1.19	0.311838986457593	3.02	0.651294786134349	0.378577994203699	0.123209689104335	0.1314	0.0639	0.0073	0.0065	0.0216	0.0047	0.0046	0.0239	0.1478	0.0133	0.0174	0.0075	0.0876	0.0199	0.0071	0.0036	0.0057	0.0942	0.092	0.0118	0.0112	0.0094	0.0208	0.0079	0.0133	0.1611
3	rs3913563	173315872	1.19	0.311838986457593	3.02	0.651294786134349	0.396314081408851	0.142098864716705	0.1315	0.0639	0.0073	0.0065	0.0216	0.0047	0.0046	0.0239	0.1477	0.0133	0.0174	0.0075	0.0876	0.0198	0.0071	0.0036	0.0057	0.0942	0.0921	0.0118	0.0112	0.0094	0.0208	0.0078	0.0133	0.161
3	rs11718812	173322277	1.19	0.311838986457593	3.02	0.651294786134349	0.404909273366953	0.176554119740517	0.1315	0.0639	0.0073	0.0065	0.0216	0.0047	0.0046	0.0238	0.1476	0.0133	0.0174	0.0074	0.0877	0.0198	0.0071	0.0036	0.0057	0.0942	0.0922	0.0118	0.0111	0.0094	0.0207	0.0078	0.0132	0.1613
3	rs10936761	173323691	1.19	0.311838986457593	3.02	0.651294786134349	0.393282870583496	0.220930067034867	0.1315	0.064	0.0073	0.0065	0.0216	0.0047	0.0046	0.0238	0.1477	0.0133	0.0174	0.0074	0.0877	0.0199	0.0071	0.0036	0.0057	0.0942	0.0922	0.0118	0.0111	0.0094	0.0207	0.0078	0.0132	0.1615
3	rs10513715	173323726	1.19	0.311838986457593	3.02	0.651294786134349	0.392219125028775	0.218450379223358	0.1315	0.064	0.0073	0.0065	0.0216	0.0047	0.0046	0.0238	0.1477	0.0133	0.0174	0.0074	0.0877	0.0199	0.0071	0.0036	0.0057	0.0942	0.0922	0.0118	0.0111	0.0094	0.0207	0.0078	0.0132	0.1615
3	rs1502481	173336784	1.2	0.280131383133392	3.01	0.673776155564303	0.439026791515566	0.226569922258789	0.1313	0.064	0.0074	0.0065	0.0216	0.0048	0.0045	0.0237	0.1475	0.0132	0.0173	0.0073	0.0874	0.02	0.0071	0.0037	0.0057	0.0942	0.0923	0.0117	0.0111	0.0095	0.0209	0.0079	0.0131	0.1617
3	rs66679421	173339048	1.2	0.280131383133392	3.01	0.673776155564303	0.434834415022231	0.207247956042958	0.1313	0.064	0.0074	0.0065	0.0216	0.0048	0.0045	0.0237	0.1475	0.0132	0.0173	0.0073	0.0874	0.02	0.0071	0.0037	0.0056	0.0941	0.0923	0.0117	0.0111	0.0095	0.0209	0.0079	0.0131	0.1618
3	rs115362359	173356388	1.2	0.280131383133392	3.01	0.673776155564303	0.504335078468983	0.386906803382549	0.1313	0.0639	0.0074	0.0065	0.0216	0.0048	0.0046	0.0235	0.1472	0.013	0.0173	0.0073	0.0873	0.02	0.0071	0.0037	0.0056	0.0948	0.0928	0.0116	0.011	0.0096	0.0209	0.008	0.013	0.1611
3	rs1502486	173380479	1.2	0.280131383133392	3.01	0.673776155564303	0.467033868930077	0.332265036088405	0.1313	0.064	0.0075	0.0065	0.0215	0.0048	0.0046	0.0235	0.1471	0.013	0.0173	0.0073	0.0872	0.02	0.0071	0.0037	0.0056	0.0951	0.093	0.0116	0.011	0.0097	0.0209	0.008	0.013	0.1608
3	rs4894452	173386841	1.2	0.280131383133392	3.01	0.673776155564303	0.505412066606827	0.362930373415725	0.1314	0.0639	0.0075	0.0065	0.0215	0.0048	0.0046	0.0235	0.147	0.013	0.0172	0.0073	0.0872	0.0201	0.0071	0.0037	0.0056	0.0951	0.0931	0.0115	0.011	0.0097	0.0209	0.0081	0.013	0.1607
3	rs17180964	173392498	1.2	0.280131383133392	3.01	0.673776155564303	0.524469379103774	0.519633887814799	0.1314	0.0639	0.0075	0.0065	0.0215	0.0048	0.0046	0.0235	0.147	0.013	0.0172	0.0073	0.0872	0.0201	0.0071	0.0037	0.0056	0.0951	0.0931	0.0115	0.011	0.0097	0.0209	0.0081	0.0129	0.1607
3	rs114976116	173394177	1.2	0.280131383133392	3.01	0.673776155564303	0.524727469247518	0.528648277683698	0.1314	0.0639	0.0075	0.0065	0.0215	0.0048	0.0046	0.0234	0.147	0.013	0.0172	0.0073	0.0874	0.0201	0.0071	0.0037	0.0056	0.0951	0.093	0.0115	0.011	0.0097	0.0209	0.0081	0.0129	0.1607
3	rs9852202	173403628	1.2	0.280131383133392	3.02	0.651294786134349	0.54117405207257	0.679684788468788	0.1315	0.0639	0.0074	0.0064	0.0214	0.0048	0.0047	0.0234	0.1471	0.0129	0.0172	0.0073	0.0877	0.02	0.0071	0.0037	0.0055	0.0952	0.0931	0.0115	0.0109	0.0097	0.0209	0.0081	0.0128	0.1607
3	rs1502464	173406793	1.2	0.280131383133392	3.02	0.651294786134349	0.63215977036939	0.863004458619743	0.1315	0.0639	0.0075	0.0064	0.0214	0.0048	0.0046	0.0234	0.1471	0.0129	0.0172	0.0074	0.0877	0.02	0.0071	0.0037	0.0055	0.0951	0.0931	0.0115	0.0109	0.0097	0.0209	0.0081	0.0128	0.1607
3	rs78848918	173409291	1.2	0.280131383133392	3.03	0.629303794260587	0.733090922680293	1.0828263116336	0.1315	0.0639	0.0075	0.0064	0.0214	0.0048	0.0046	0.0234	0.147	0.0129	0.0172	0.0074	0.0877	0.02	0.0072	0.0037	0.0054	0.0949	0.0932	0.0115	0.0109	0.0097	0.0209	0.0081	0.0128	0.1606
3	rs73176523	173409332	1.2	0.280131383133392	3.03	0.629303794260587	0.740705599192573	1.095348372677	0.1314	0.0639	0.0075	0.0064	0.0214	0.0048	0.0046	0.0234	0.147	0.0129	0.0172	0.0074	0.0877	0.02	0.0072	0.0037	0.0054	0.0949	0.0932	0.0115	0.0109	0.0097	0.0209	0.0081	0.0128	0.1607
3	rs115348107	173410976	1.2	0.280131383133392	3.03	0.629303794260587	0.798324211844384	1.09713941277437	0.1314	0.0639	0.0075	0.0064	0.0214	0.0048	0.0046	0.0234	0.147	0.0129	0.0172	0.0075	0.0877	0.02	0.0072	0.0037	0.0054	0.0949	0.0932	0.0115	0.0109	0.0097	0.0209	0.0081	0.0128	0.1607
3	rs115027792	173414360	1.2	0.280131383133392	3.03	0.629303794260587	0.831245832634439	0.89278768401566	0.1314	0.0639	0.0075	0.0064	0.0214	0.0048	0.0046	0.0234	0.147	0.0129	0.0171	0.0075	0.0877	0.02	0.0072	0.0037	0.0054	0.095	0.0932	0.0114	0.0109	0.0097	0.0208	0.0081	0.0127	0.1606
3	rs35458768	173417573	1.21	0.250745108472337	3.03	0.629303794260587	0.265057246951082	0.550719869051813	0.1311	0.0619	0.008	0.0061	0.0222	0.0049	0.005	0.0231	0.1457	0.0134	0.0177	0.009	0.0876	0.0201	0.0079	0.0039	0.0055	0.0938	0.0936	0.0108	0.0103	0.0106	0.0219	0.0095	0.0143	0.1567
3	rs79321219	173418029	1.21	0.250745108472337	3.03	0.629303794260587	0.33174843103855	0.712620530596029	0.131	0.0611	0.008	0.006	0.0227	0.0049	0.005	0.023	0.1451	0.0135	0.018	0.0094	0.088	0.0205	0.0081	0.004	0.0054	0.0932	0.0935	0.0103	0.0103	0.0108	0.0222	0.0099	0.0149	0.1558
3	rs987741	173418466	1.2	0.280131383133392	3.04	0.607799794750251	0.28305633959587	0.801167789038929	0.1305	0.06	0.0082	0.0058	0.0227	0.005	0.005	0.023	0.1448	0.0136	0.0181	0.0099	0.0885	0.0209	0.0084	0.0041	0.0053	0.0925	0.0938	0.0098	0.0102	0.0111	0.0227	0.0103	0.0151	0.1555
3	rs73048377	173420385	1.2	0.280131383133392	3.04	0.607799794750251	0.349707644983065	1.14602704277842	0.1298	0.0594	0.0083	0.0056	0.0229	0.0049	0.0048	0.0229	0.1436	0.0134	0.0184	0.0103	0.0894	0.0213	0.0088	0.0041	0.0051	0.0925	0.0937	0.0095	0.0099	0.0113	0.0231	0.0106	0.0155	0.1555
3	rs989806	173422089	1.2	0.280131383133392	3.04	0.607799794750251	0.314781361819639	1.05608425918989	0.1296	0.0593	0.0083	0.0056	0.0228	0.0049	0.0049	0.0229	0.1435	0.0134	0.0184	0.0103	0.0895	0.0213	0.0088	0.0041	0.0052	0.0924	0.0938	0.0095	0.0099	0.0113	0.0232	0.0107	0.0155	0.1555
3	rs13098487	173424762	1.2	0.280131383133392	3.04	0.607799794750251	0.292823069092734	1.00490582912198	0.1296	0.0593	0.0083	0.0056	0.0229	0.0049	0.0049	0.0229	0.1435	0.0134	0.0184	0.0103	0.0895	0.0213	0.0088	0.0041	0.0052	0.0924	0.0938	0.0095	0.0099	0.0113	0.0232	0.0107	0.0155	0.1556
3	rs6445116	173428073	1.2	0.280131383133392	3.04	0.607799794750251	0.296730884077926	1.09209332441566	0.1296	0.0593	0.0083	0.0056	0.0229	0.0049	0.005	0.0229	0.1434	0.0134	0.0185	0.0104	0.0894	0.0213	0.0089	0.0041	0.0052	0.0922	0.0938	0.0095	0.0098	0.0113	0.0232	0.0108	0.0156	0.1556
3	rs6763697	173429173	1.2	0.280131383133392	3.04	0.607799794750251	0.29823376224551	1.09583678448523	0.1296	0.0593	0.0083	0.0056	0.0229	0.0048	0.005	0.0229	0.1434	0.0134	0.0184	0.0104	0.0894	0.0213	0.0089	0.0041	0.0052	0.0921	0.0938	0.0095	0.0098	0.0113	0.0232	0.0107	0.0156	0.1556
3	rs115166414	173429541	1.19	0.311838986457593	3.02	0.651294786134349	0.285706735478211	1.11328298743451	0.1296	0.0593	0.0083	0.0055	0.0229	0.0048	0.0049	0.0229	0.1434	0.0134	0.0184	0.0104	0.0894	0.0213	0.0089	0.0042	0.0052	0.0921	0.0939	0.0095	0.0098	0.0113	0.0232	0.0107	0.0156	0.1556
3	rs9856236	173437476	1.19	0.311838986457593	3.04	0.607799794750251	0.288418044553125	1.20539211152169	0.1296	0.0592	0.0084	0.0055	0.023	0.0049	0.005	0.0229	0.1432	0.0135	0.0184	0.0104	0.0893	0.0214	0.0089	0.0042	0.0052	0.092	0.094	0.0095	0.0098	0.0113	0.0233	0.0107	0.0157	0.1556
3	rs78367496	173438568	1.19	0.311838986457593	3.04	0.607799794750251	0.31553109651294	1.25976844344238	0.1296	0.0592	0.0084	0.0055	0.023	0.0049	0.005	0.0229	0.1432	0.0135	0.0184	0.0104	0.0892	0.0214	0.0089	0.0042	0.0051	0.0919	0.0941	0.0095	0.0098	0.0113	0.0233	0.0107	0.0156	0.1556
3	rs115964538	173439819	1.19	0.311838986457593	3.06	0.566238797870229	0.322776236233299	1.34420424693645	0.1296	0.0592	0.0084	0.0055	0.0231	0.0049	0.005	0.0229	0.1432	0.0135	0.0184	0.0104	0.0891	0.0214	0.0089	0.0042	0.0051	0.0919	0.094	0.0095	0.0098	0.0113	0.0234	0.0107	0.0157	0.1556
3	rs13067635	173440360	1.19	0.311838986457593	3.06	0.566238797870229	0.322624415777311	1.37735290456082	0.1296	0.0592	0.0084	0.0055	0.0231	0.0049	0.005	0.0229	0.1432	0.0136	0.0184	0.0104	0.089	0.0214	0.0089	0.0042	0.0051	0.0919	0.094	0.0095	0.0098	0.0113	0.0235	0.0107	0.0157	0.1556
3	rs9875926	173453501	1.19	0.311838986457593	3.05	0.586779315918157	0.447052945040749	1.54001135500415	0.1299	0.0592	0.0085	0.0053	0.0231	0.0048	0.005	0.0229	0.1425	0.0137	0.0183	0.0105	0.0894	0.0217	0.009	0.0041	0.0051	0.0918	0.0936	0.0094	0.0097	0.0113	0.0236	0.0109	0.0156	0.1554
3	rs11920792	173462655	1.2	0.280131383133392	3.05	0.586779315918157	0.407642783566371	1.56661869518745	0.1302	0.0591	0.0086	0.0053	0.0231	0.0047	0.005	0.0228	0.1425	0.0136	0.0182	0.0106	0.0896	0.0217	0.0089	0.0041	0.0051	0.0917	0.0937	0.0094	0.0097	0.0113	0.0237	0.0109	0.0156	0.1555
3	rs7636584	173463987	1.2	0.280131383133392	3.05	0.586779315918157	0.403489223364576	1.68020540276519	0.1309	0.0587	0.0086	0.0051	0.0231	0.0045	0.0049	0.0225	0.1433	0.0137	0.0183	0.0107	0.0904	0.0216	0.0089	0.004	0.005	0.0911	0.0936	0.0093	0.0095	0.0112	0.0239	0.0107	0.0155	0.1555
3	rs67200803	173464176	1.2	0.280131383133392	3.05	0.586779315918157	0.359593134172382	1.61013530789984	0.131	0.0586	0.0086	0.005	0.0231	0.0045	0.0049	0.0225	0.1434	0.0138	0.0183	0.0107	0.0906	0.0216	0.0088	0.004	0.005	0.091	0.0936	0.0093	0.0095	0.0112	0.024	0.0105	0.0154	0.1556
3	rs13321523	173466014	1.2	0.280131383133392	3.06	0.566238797870229	0.394291970402703	1.8020191318599	0.1314	0.0577	0.0087	0.0049	0.0229	0.0045	0.0051	0.0222	0.1444	0.0139	0.0182	0.011	0.0916	0.022	0.009	0.004	0.0051	0.0893	0.0936	0.0091	0.0093	0.0112	0.0244	0.0105	0.0153	0.1554
3	rs114043249	173466146	1.2	0.280131383133392	3.06	0.566238797870229	0.4708852270326	2.06930918884928	0.1315	0.0576	0.0087	0.0049	0.0229	0.0045	0.0051	0.0222	0.1445	0.0139	0.0182	0.0111	0.0917	0.022	0.009	0.004	0.005	0.089	0.0935	0.009	0.0092	0.0112	0.0244	0.0105	0.0152	0.1557
3	rs722472	173466849	1.2	0.280131383133392	3.06	0.566238797870229	0.469905645321296	2.29161029191942	0.1318	0.0572	0.0089	0.0048	0.0228	0.0044	0.0051	0.022	0.1452	0.014	0.0184	0.0112	0.092	0.0223	0.009	0.0039	0.005	0.0878	0.0929	0.0088	0.0088	0.0112	0.0245	0.0104	0.015	0.157
3	rs1038644	173468188	1.21	0.250745108472337	3.06	0.566238797870229	0.452383385040706	2.45768180122802	0.1323	0.0568	0.0091	0.0047	0.023	0.0044	0.0051	0.022	0.1453	0.014	0.0184	0.0111	0.0926	0.0224	0.0088	0.0039	0.005	0.0878	0.093	0.0088	0.0088	0.0112	0.0244	0.0104	0.0152	0.1562
3	rs73050446	173469763	1.21	0.250745108472337	3.06	0.566238797870229	0.394797009350411	2.21349041141438	0.1323	0.0569	0.0091	0.0046	0.0229	0.0043	0.0051	0.022	0.1451	0.014	0.0184	0.0111	0.0928	0.0225	0.0088	0.0038	0.005	0.0878	0.0931	0.0088	0.0087	0.0112	0.0244	0.0104	0.0152	0.1563
3	rs1906568	173470955	1.21	0.250745108472337	3.08	0.526582953384854	0.433068965342361	2.26990619715366	0.1324	0.0568	0.0091	0.0046	0.0229	0.0043	0.0051	0.0222	0.145	0.014	0.0185	0.0111	0.0929	0.0225	0.0088	0.0038	0.005	0.0878	0.0931	0.0088	0.0087	0.0113	0.0244	0.0104	0.0152	0.1563
3	rs115530495	173477285	1.2	0.280131383133392	3.08	0.526582953384854	0.337421219158768	1.40298162189154	0.1369	0.0544	0.0087	0.0044	0.023	0.0041	0.0049	0.0224	0.1481	0.0144	0.0189	0.0097	0.0982	0.0226	0.008	0.0037	0.0041	0.0856	0.0917	0.0086	0.0079	0.01	0.0244	0.0091	0.0148	0.1567
3	rs79574146	173477929	1.19	0.311838986457593	3.08	0.526582953384854	0.615857953616311	1.77889717077313	0.1382	0.0537	0.0086	0.0043	0.0229	0.0041	0.0048	0.0225	0.149	0.0145	0.0189	0.0092	0.0997	0.0226	0.0078	0.0036	0.0039	0.0849	0.0912	0.0085	0.0077	0.0096	0.0243	0.0087	0.0147	0.1568
3	rs1565196	173478233	1.19	0.311838986457593	3.08	0.526582953384854	0.421854403686789	1.24925978886806	0.1385	0.0536	0.0086	0.0043	0.0229	0.0041	0.0048	0.0225	0.1492	0.0146	0.0191	0.0092	0.1	0.0226	0.0077	0.0038	0.0039	0.0848	0.0911	0.0085	0.0076	0.0094	0.0244	0.0086	0.0146	0.1568
3	rs994148	173478890	1.18	0.345943801679723	3.08	0.526582953384854	0.348337110697016	1.0771433295657	0.1389	0.0535	0.0086	0.0043	0.0229	0.0042	0.0048	0.0225	0.1493	0.0146	0.019	0.0091	0.1001	0.0226	0.0077	0.0038	0.0038	0.0845	0.0911	0.0085	0.0076	0.0093	0.0243	0.0085	0.0146	0.157
3	rs35157674	173494503	1.18	0.345943801679723	3.09	0.50746005104726	0.33457856974509	0.701900356203721	0.1403	0.0533	0.0087	0.0043	0.0227	0.0043	0.005	0.0225	0.1492	0.0145	0.0189	0.0088	0.1008	0.0225	0.0077	0.0039	0.0038	0.0839	0.0917	0.0084	0.0073	0.0091	0.0241	0.0084	0.0145	0.1567
3	rs9868353	173494682	1.18	0.345943801679723	3.09	0.50746005104726	0.329902758335925	0.67673497278107	0.1403	0.0533	0.0087	0.0043	0.0227	0.0043	0.005	0.0225	0.1492	0.0145	0.0189	0.0088	0.1008	0.0225	0.0077	0.0039	0.0038	0.0839	0.0917	0.0084	0.0073	0.0091	0.0241	0.0084	0.0145	0.1567
3	rs80195420	173509726	1.18	0.345943801679723	3.09	0.50746005104726	0.348863910492437	0.586089572346961	0.1406	0.0537	0.0086	0.0046	0.0227	0.0042	0.005	0.0224	0.1496	0.0144	0.0188	0.0086	0.101	0.0223	0.0076	0.0039	0.0037	0.0838	0.092	0.0083	0.0073	0.009	0.024	0.0084	0.0145	0.1566
3	rs79769588	173511875	1.17	0.382518045708746	3.09	0.50746005104726	0.33519771766597	0.548614894169152	0.1406	0.0537	0.0086	0.0046	0.0227	0.0042	0.005	0.0223	0.1496	0.0144	0.0187	0.0086	0.1011	0.0223	0.0076	0.0039	0.0037	0.0838	0.0921	0.0083	0.0073	0.0091	0.024	0.0084	0.0145	0.1565
3	rs13059427	173514581	1.17	0.382518045708746	3.09	0.50746005104726	0.311593040376098	0.481664775832019	0.1407	0.0538	0.0086	0.0046	0.0227	0.0042	0.005	0.0223	0.1497	0.0144	0.0187	0.0086	0.1009	0.0223	0.0076	0.0039	0.0037	0.0838	0.0921	0.0083	0.0072	0.0091	0.024	0.0084	0.0145	0.1565
3	rs13087185	173517101	1.17	0.382518045708746	3.09	0.50746005104726	0.29470116665358	0.469489047360498	0.1407	0.0538	0.0085	0.0046	0.0227	0.0042	0.005	0.0223	0.1497	0.0144	0.0187	0.0086	0.101	0.0223	0.0076	0.0039	0.0037	0.0839	0.0921	0.0083	0.0072	0.0091	0.024	0.0084	0.0144	0.1565
3	rs9864188	173528196	1.17	0.382518045708746	3.09	0.50746005104726	0.255090851232778	0.344214635497122	0.1408	0.0538	0.0085	0.0045	0.0227	0.0043	0.0051	0.0223	0.1499	0.0144	0.0186	0.0085	0.1013	0.0222	0.0076	0.0039	0.0038	0.0839	0.0921	0.0082	0.0072	0.0091	0.0239	0.0084	0.0144	0.1565
3	rs115539640	173535150	1.17	0.382518045708746	3.08	0.526582953384854	0.244372627912303	0.31487581964768	0.1409	0.0539	0.0084	0.0046	0.0226	0.0044	0.0051	0.0222	0.1498	0.0144	0.0186	0.0085	0.1013	0.0221	0.0076	0.0039	0.0038	0.0837	0.0922	0.0082	0.0072	0.0091	0.0239	0.0084	0.0145	0.1565
3	rs16830812	173535802	1.17	0.382518045708746	3.08	0.526582953384854	0.244503414052615	0.313911172123959	0.1409	0.0539	0.0084	0.0046	0.0226	0.0044	0.0051	0.0222	0.1498	0.0144	0.0186	0.0085	0.1013	0.0221	0.0076	0.0039	0.0038	0.0837	0.0922	0.0082	0.0072	0.0091	0.0239	0.0084	0.0145	0.1565
3	rs1873038	173537641	1.17	0.382518045708746	3.08	0.526582953384854	0.243414705393849	0.311743930993851	0.1408	0.054	0.0084	0.0046	0.0227	0.0044	0.0051	0.0222	0.1498	0.0144	0.0186	0.0085	0.1013	0.0221	0.0076	0.0039	0.0038	0.0837	0.0923	0.0082	0.0072	0.0091	0.0239	0.0084	0.0145	0.1565
3	rs1038642	173540131	1.17	0.382518045708746	3.08	0.526582953384854	0.242241902234397	0.31042170516544	0.1409	0.054	0.0084	0.0046	0.0228	0.0044	0.0051	0.0221	0.1497	0.0144	0.0186	0.0085	0.1012	0.022	0.0077	0.0039	0.0038	0.0836	0.0923	0.0082	0.0072	0.0091	0.0239	0.0084	0.0145	0.1564
3	rs78993284	173545623	1.17	0.382518045708746	3.08	0.526582953384854	0.246907977656829	0.31042170516544	0.1409	0.054	0.0085	0.0046	0.0227	0.0044	0.0052	0.0221	0.1496	0.0144	0.0186	0.0085	0.1012	0.022	0.0077	0.0039	0.0038	0.0836	0.0923	0.0082	0.0072	0.0091	0.0239	0.0084	0.0144	0.1565
3	rs6445119	173547928	1.17	0.382518045708746	3.08	0.526582953384854	0.242241902234397	0.302166140036837	0.1408	0.054	0.0085	0.0046	0.0227	0.0044	0.0052	0.0221	0.1497	0.0144	0.0185	0.0085	0.1012	0.0219	0.0077	0.0039	0.0038	0.0838	0.0923	0.0082	0.0072	0.0091	0.0239	0.0084	0.0144	0.1565
3	rs79424487	173548574	1.17	0.382518045708746	3.08	0.526582953384854	0.242502255682374	0.31306782631699	0.1407	0.054	0.0085	0.0046	0.0227	0.0044	0.0052	0.0221	0.1496	0.0144	0.0185	0.0085	0.1012	0.0219	0.0077	0.0039	0.0038	0.0837	0.0923	0.0082	0.0072	0.0091	0.0239	0.0084	0.0146	0.1565
3	rs1906569	173562636	1.17	0.382518045708746	3.08	0.526582953384854	0.222202814690744	0.174954125875564	0.1405	0.0544	0.0082	0.0047	0.0224	0.0045	0.0053	0.0222	0.1503	0.0143	0.0181	0.0083	0.1029	0.0215	0.0078	0.004	0.0038	0.0831	0.0923	0.0081	0.007	0.0094	0.0244	0.0081	0.014	0.1562
3	rs34147020	173566007	1.17	0.382518045708746	3.08	0.526582953384854	0.226025279329845	0.151480743441866	0.1407	0.0545	0.0082	0.0047	0.0223	0.0044	0.0054	0.0223	0.1505	0.0143	0.018	0.0082	0.1031	0.0215	0.008	0.0041	0.0037	0.0828	0.0919	0.0081	0.007	0.0095	0.0246	0.0081	0.0139	0.1565
3	rs6786270	173568049	1.17	0.382518045708746	3.08	0.526582953384854	0.234716055578521	0.144890643703438	0.1408	0.0545	0.0081	0.0046	0.0222	0.0044	0.0054	0.0224	0.1506	0.0143	0.018	0.0082	0.1032	0.0215	0.008	0.0041	0.0037	0.0826	0.0917	0.0081	0.007	0.0095	0.0246	0.008	0.0138	0.1566
3	rs114215028	173569320	1.17	0.382518045708746	3.07	0.546174590811499	0.244241880251233	0.138131894503639	0.1409	0.0544	0.0081	0.0047	0.0222	0.0044	0.0054	0.0224	0.1506	0.0143	0.0179	0.0082	0.1033	0.0215	0.0081	0.0041	0.0037	0.0825	0.0916	0.0081	0.007	0.0095	0.0246	0.0081	0.0137	0.1568
3	rs75862818	173572060	1.16	0.421630287221885	3.07	0.546174590811499	0.299643333045352	0.152525884493987	0.1409	0.0544	0.0081	0.0047	0.0221	0.0044	0.0055	0.0224	0.1504	0.0142	0.0179	0.0081	0.1036	0.0215	0.0082	0.0042	0.0038	0.0824	0.0915	0.0081	0.007	0.0096	0.0245	0.0081	0.0136	0.1571
3	rs7644259	173572256	1.16	0.421630287221885	3.07	0.546174590811499	0.311841512322641	0.160978777219812	0.1409	0.0543	0.0081	0.0047	0.022	0.0044	0.0056	0.0224	0.1504	0.0142	0.0179	0.0081	0.1036	0.0215	0.0082	0.0042	0.0038	0.0824	0.0915	0.0081	0.007	0.0096	0.0245	0.0081	0.0136	0.1571
3	rs17323996	173576797	1.16	0.421630287221885	3.07	0.546174590811499	0.315681156029967	0.16722706395609	0.1407	0.0543	0.0081	0.0048	0.022	0.0044	0.0056	0.0224	0.1505	0.0142	0.0178	0.0082	0.1036	0.0214	0.0082	0.0042	0.0038	0.0824	0.0916	0.008	0.007	0.0098	0.0245	0.0081	0.0135	0.157
3	rs114795561	173582093	1.16	0.421630287221885	3.06	0.566238797870229	0.323231922051596	0.187484501240129	0.1406	0.0543	0.0081	0.0048	0.0219	0.0044	0.0056	0.0224	0.1505	0.0142	0.0177	0.0082	0.1036	0.0214	0.0082	0.0043	0.0038	0.0824	0.0916	0.008	0.007	0.0099	0.0245	0.0082	0.0134	0.1569
3	rs4621354	173588268	1.16	0.421630287221885	3.05	0.586779315918157	0.352668995524971	0.212771465328393	0.1407	0.0543	0.008	0.0048	0.0219	0.0044	0.0056	0.0224	0.1509	0.0142	0.0177	0.0083	0.1037	0.0214	0.0082	0.0043	0.0038	0.0823	0.0917	0.008	0.007	0.01	0.0245	0.0082	0.0134	0.1568
3	rs115004527	173594998	1.16	0.421630287221885	3.05	0.586779315918157	0.345499497803889	0.198115648868462	0.1405	0.0543	0.008	0.0048	0.0221	0.0044	0.0056	0.0225	0.151	0.0141	0.0177	0.0082	0.1037	0.0214	0.0082	0.0043	0.0038	0.0821	0.0917	0.0079	0.007	0.01	0.0245	0.0081	0.0133	0.1569
3	rs4337656	173601315	1.16	0.421630287221885	3.05	0.586779315918157	0.347389907066509	0.185443398408642	0.1406	0.0543	0.008	0.0048	0.0221	0.0044	0.0056	0.0225	0.151	0.0141	0.0177	0.0082	0.1037	0.0214	0.0082	0.0043	0.0038	0.082	0.0918	0.0079	0.007	0.01	0.0245	0.0081	0.0133	0.1569
3	rs116430849	173602153	1.16	0.421630287221885	3.05	0.586779315918157	0.348073864950507	0.198741025907447	0.1406	0.0543	0.008	0.0048	0.0221	0.0044	0.0056	0.0225	0.151	0.0141	0.0177	0.0082	0.1037	0.0214	0.0082	0.0043	0.0038	0.082	0.0917	0.0079	0.007	0.01	0.0245	0.0081	0.0133	0.1568
3	rs73035441	173612827	1.16	0.421630287221885	3.05	0.586779315918157	0.350182707848663	0.228423737141454	0.1406	0.0543	0.0081	0.0047	0.0221	0.0044	0.0056	0.0225	0.1511	0.0141	0.0176	0.0082	0.1037	0.0214	0.0082	0.0043	0.0038	0.082	0.0918	0.0079	0.0071	0.01	0.0245	0.0081	0.0133	0.1568
3	rs77154330	173613303	1.16	0.421630287221885	3.05	0.586779315918157	0.358790663256076	0.233464410079361	0.1406	0.0543	0.0082	0.0047	0.0221	0.0044	0.0056	0.0224	0.1511	0.014	0.0176	0.0082	0.1037	0.0214	0.0082	0.0043	0.0038	0.082	0.0918	0.0079	0.0071	0.01	0.0245	0.0081	0.0133	0.1568
3	rs2172212	173619257	1.16	0.421630287221885	3.05	0.586779315918157	0.364750725791512	0.235225998707462	0.1406	0.0543	0.0082	0.0047	0.0222	0.0044	0.0056	0.0225	0.1511	0.014	0.0177	0.0082	0.1038	0.0214	0.0082	0.0043	0.0038	0.082	0.0919	0.0079	0.0071	0.01	0.0245	0.0081	0.0132	0.1567
3	rs28599484	173622265	1.16	0.421630287221885	3.05	0.586779315918157	0.351451168526009	0.233244511818629	0.1407	0.0543	0.0082	0.0046	0.0222	0.0044	0.0056	0.0225	0.151	0.014	0.0176	0.0081	0.1039	0.0214	0.0082	0.0042	0.0038	0.082	0.0919	0.0079	0.0071	0.0101	0.0245	0.0083	0.0132	0.1567
3	rs73035453	173622298	1.16	0.421630287221885	3.05	0.586779315918157	0.352721993768404	0.233574384272801	0.1408	0.0543	0.0082	0.0046	0.0222	0.0044	0.0056	0.0225	0.151	0.014	0.0176	0.0081	0.1039	0.0214	0.0082	0.0042	0.0038	0.082	0.0919	0.0079	0.0071	0.0101	0.0245	0.0083	0.0132	0.1566
3	rs143962957	173629904	1.16	0.421630287221885	3.05	0.586779315918157	0.294411812258813	0.165853107349619	0.141	0.0544	0.008	0.0044	0.0223	0.0042	0.0055	0.0226	0.1516	0.0135	0.0176	0.0079	0.1046	0.0215	0.0081	0.0042	0.0038	0.082	0.0933	0.0078	0.007	0.01	0.0243	0.0081	0.0128	0.1561
3	rs76096180	173639587	1.16	0.421630287221885	3.04	0.607799794750251	0.271662886272341	0.107429017812286	0.1412	0.0545	0.0079	0.0042	0.0224	0.0041	0.0054	0.0226	0.1519	0.0131	0.0176	0.0077	0.1051	0.0215	0.008	0.0042	0.0039	0.0819	0.0943	0.0077	0.0069	0.01	0.0242	0.008	0.0125	0.1557
3	rs9881837	173644128	1.16	0.421630287221885	3.04	0.607799794750251	0.284285234612535	0.119101046523884	0.1412	0.0545	0.0079	0.0042	0.0224	0.0041	0.0054	0.0226	0.152	0.0131	0.0176	0.0077	0.1052	0.0215	0.008	0.0042	0.0039	0.0819	0.0944	0.0077	0.0069	0.01	0.0242	0.008	0.0125	0.1556
3	rs4462998	173644548	1.16	0.421630287221885	3.04	0.607799794750251	0.279339906720477	0.117282286432709	0.1411	0.0545	0.0079	0.0042	0.0224	0.0041	0.0053	0.0226	0.152	0.0131	0.0176	0.0077	0.1052	0.0215	0.008	0.0042	0.0039	0.0819	0.0944	0.0077	0.0069	0.01	0.0242	0.008	0.0125	0.1556
3	rs76032804	173656076	1.16	0.421630287221885	3.04	0.607799794750251	0.278543616836402	0.121542442756729	0.1409	0.0546	0.0079	0.004	0.0225	0.004	0.0052	0.0227	0.152	0.013	0.0176	0.0077	0.1053	0.0215	0.0079	0.0042	0.0038	0.082	0.095	0.0077	0.0068	0.01	0.0241	0.0081	0.0124	0.1554
3	rs9825877	173658825	1.16	0.421630287221885	3.04	0.607799794750251	0.322219744139416	0.162630296000759	0.1409	0.0546	0.0079	0.004	0.0225	0.0039	0.0052	0.0227	0.152	0.013	0.0176	0.0077	0.1053	0.0215	0.0079	0.0042	0.0037	0.082	0.0953	0.0077	0.0068	0.0101	0.0241	0.0081	0.0124	0.1553
3	rs11926346	173659090	1.16	0.421630287221885	3.04	0.607799794750251	0.327144320785805	0.169492884817012	0.1409	0.0546	0.0079	0.004	0.0225	0.0039	0.0052	0.0227	0.1521	0.013	0.0176	0.0077	0.1053	0.0215	0.0079	0.0042	0.0037	0.082	0.0953	0.0077	0.0068	0.01	0.0241	0.0081	0.0124	0.1555
3	rs9835429	173660201	1.16	0.421630287221885	3.04	0.607799794750251	0.32282685136541	0.164580858810211	0.1412	0.0547	0.0079	0.0039	0.0225	0.0038	0.0051	0.0227	0.152	0.013	0.0176	0.0077	0.1052	0.0215	0.0079	0.0042	0.0037	0.082	0.0953	0.0077	0.0068	0.01	0.0241	0.0081	0.0124	0.1555
3	rs13081434	173662533	1.16	0.421630287221885	3.03	0.629303794260587	0.285564414520738	0.155580873835835	0.1413	0.0548	0.0079	0.0039	0.0225	0.0038	0.0051	0.0227	0.152	0.013	0.018	0.0077	0.1051	0.0215	0.0079	0.0042	0.0037	0.082	0.095	0.0078	0.0068	0.0099	0.0241	0.0082	0.0123	0.1555
3	rs13074261	173669867	1.16	0.421630287221885	3.03	0.629303794260587	0.271940030325413	0.147608008188016	0.1412	0.0549	0.0079	0.0039	0.0225	0.0038	0.005	0.0228	0.152	0.013	0.018	0.0077	0.1052	0.0216	0.0078	0.0042	0.0037	0.0821	0.095	0.0077	0.0068	0.0099	0.0241	0.0082	0.0123	0.1553
3	rs13086904	173672225	1.16	0.421630287221885	3.03	0.629303794260587	0.274441192166241	0.141265183652703	0.1411	0.0549	0.0079	0.0039	0.0225	0.0038	0.005	0.0228	0.152	0.013	0.018	0.0077	0.1052	0.0216	0.0078	0.0042	0.0037	0.0821	0.095	0.0077	0.0068	0.0099	0.0242	0.0083	0.0122	0.1552
3	rs963350	173681906	1.16	0.421630287221885	3.02	0.651294786134349	0.283292443928084	0.165853107349619	0.1408	0.0552	0.0079	0.0038	0.0225	0.0037	0.0049	0.0231	0.1522	0.0129	0.0181	0.0078	0.1056	0.0215	0.0077	0.0042	0.0038	0.0828	0.0949	0.0076	0.0067	0.01	0.0242	0.0086	0.012	0.154
3	rs77121912	173682886	1.16	0.421630287221885	3.01	0.673776155564303	0.294749407100399	0.18300418311591	0.1408	0.0552	0.0079	0.0038	0.0225	0.0037	0.0049	0.0231	0.1522	0.0129	0.0181	0.0078	0.1056	0.0215	0.0077	0.0042	0.0038	0.0828	0.0949	0.0076	0.0067	0.01	0.0242	0.0087	0.012	0.154
3	rs76644405	173695882	1.16	0.421630287221885	3.01	0.673776155564303	0.307631694642598	0.168506434272203	0.1405	0.0551	0.0079	0.0038	0.0225	0.0037	0.0049	0.0232	0.1522	0.013	0.018	0.0079	0.1061	0.0215	0.0077	0.0042	0.0038	0.083	0.0947	0.0076	0.0067	0.0101	0.0243	0.0087	0.012	0.1536
3	rs114046654	173697104	1.16	0.421630287221885	3.01	0.673776155564303	0.307434329687843	0.169098063038906	0.1405	0.0551	0.0079	0.0038	0.0226	0.0037	0.0049	0.0232	0.1522	0.013	0.018	0.0079	0.1062	0.0215	0.0077	0.0042	0.0038	0.083	0.0946	0.0076	0.0067	0.0101	0.0243	0.0087	0.012	0.1536
3	rs74409884	173701886	1.16	0.421630287221885	3.01	0.673776155564303	0.322320887104834	0.162922357765626	0.1404	0.0551	0.0079	0.0038	0.0226	0.0037	0.0049	0.0232	0.1522	0.013	0.018	0.0079	0.1063	0.0215	0.0077	0.0042	0.0038	0.0831	0.0946	0.0076	0.0067	0.0101	0.0243	0.0087	0.012	0.1534
3	rs291933	173724146	1.16	0.421630287221885	3.01	0.673776155564303	0.388980900794662	0.193963484388517	0.1401	0.0551	0.0079	0.0038	0.0226	0.0036	0.0049	0.0233	0.152	0.013	0.0179	0.0079	0.1068	0.0216	0.0077	0.0043	0.0039	0.0833	0.0943	0.0077	0.0066	0.0102	0.0243	0.0087	0.012	0.1529
3	rs291924	173728905	1.16	0.421630287221885	2.95	0.819141413036571	0.390207596084203	0.200411932867976	0.1401	0.0551	0.0079	0.0038	0.0226	0.0036	0.0049	0.0233	0.152	0.013	0.0179	0.0079	0.1068	0.0216	0.0077	0.0043	0.0039	0.0833	0.0943	0.0077	0.0066	0.0102	0.0243	0.0087	0.012	0.1529
3	rs9874823	173734022	1.16	0.421630287221885	2.87	1.0417097985148	0.408042190590581	0.175453581735992	0.14	0.0552	0.0079	0.0037	0.0226	0.0036	0.0048	0.0233	0.1521	0.013	0.0179	0.0079	0.1071	0.0217	0.0077	0.0042	0.0039	0.0835	0.0943	0.0078	0.0066	0.0102	0.0244	0.0086	0.012	0.1529
3	Affx-21693487	173734047	1.16	0.421630287221885	2.88	1.01205197621114	0.405136713665195	0.172364936005545	0.14	0.0552	0.0079	0.0037	0.0226	0.0036	0.0048	0.0233	0.1521	0.013	0.0179	0.0079	0.1071	0.0217	0.0077	0.0042	0.0039	0.0835	0.0943	0.0078	0.0066	0.0102	0.0244	0.0086	0.012	0.1529
3	rs291939	173753511	1.16	0.421630287221885	2.88	1.01205197621114	0.349443864956538	0.134024591876907	0.14	0.0552	0.0079	0.0037	0.0226	0.0036	0.0048	0.0232	0.1522	0.013	0.0178	0.0078	0.107	0.0216	0.0076	0.0042	0.0039	0.0836	0.0942	0.0077	0.0066	0.0101	0.0243	0.0086	0.0121	0.1529
3	rs76328678	173754230	1.16	0.421630287221885	2.88	1.01205197621114	0.347179598305125	0.128351514075649	0.14	0.0552	0.0079	0.0037	0.0226	0.0036	0.0048	0.0232	0.1522	0.013	0.0178	0.0078	0.107	0.0216	0.0076	0.0042	0.0039	0.0836	0.0942	0.0077	0.0066	0.0101	0.0243	0.0086	0.0121	0.1529
3	rs116174070	173766948	1.16	0.421630287221885	2.88	1.01205197621114	0.317334286572325	0.0996095188275764	0.1401	0.0559	0.0076	0.0039	0.0229	0.0037	0.0047	0.0233	0.1535	0.0129	0.0176	0.0076	0.1066	0.0215	0.0073	0.0043	0.0039	0.0843	0.0938	0.0075	0.0063	0.01	0.024	0.0082	0.0126	0.1528
3	rs34262283	173767473	1.16	0.421630287221885	2.89	0.982923819582558	0.315981387623825	0.0991233950663608	0.1401	0.0559	0.0076	0.0039	0.0229	0.0037	0.0047	0.0233	0.1535	0.0129	0.0176	0.0076	0.1066	0.0215	0.0073	0.0043	0.0039	0.0843	0.0938	0.0075	0.0063	0.01	0.024	0.0082	0.0126	0.1528
3	rs4894462	173777608	1.16	0.421630287221885	2.89	0.982923819582558	0.340588589427075	0.132213795627726	0.1401	0.056	0.0076	0.0039	0.0229	0.0037	0.0047	0.0233	0.1536	0.0129	0.0175	0.0076	0.1066	0.0215	0.0073	0.0043	0.0039	0.0843	0.0938	0.0075	0.0063	0.01	0.024	0.0081	0.0126	0.1528
3	rs73186516	173805479	1.16	0.421630287221885	2.89	0.982923819582558	0.325058030930114	0.140433289847481	0.1403	0.0561	0.0075	0.004	0.0229	0.0037	0.0047	0.0234	0.1539	0.0129	0.0175	0.0075	0.1063	0.0214	0.0072	0.0044	0.0039	0.0845	0.0936	0.0075	0.0063	0.0099	0.0239	0.008	0.0126	0.1528
3	rs62290262	173809233	1.16	0.421630287221885	2.89	0.982923819582558	0.320855942108864	0.143120227883064	0.1402	0.056	0.0075	0.004	0.0229	0.0037	0.0048	0.0234	0.1539	0.0129	0.0175	0.0075	0.1063	0.0214	0.0072	0.0044	0.0039	0.0845	0.0937	0.0075	0.0063	0.0099	0.0239	0.008	0.0127	0.1528
3	rs16833234	173810957	1.16	0.421630287221885	2.89	0.982923819582558	0.325820498262445	0.149492642432716	0.1401	0.056	0.0075	0.004	0.0229	0.0037	0.0048	0.0234	0.154	0.0129	0.0175	0.0075	0.1063	0.0214	0.0072	0.0044	0.0039	0.0845	0.0936	0.0075	0.0063	0.0099	0.0239	0.008	0.0127	0.1528
3	rs76284162	173826401	1.16	0.421630287221885	2.9	0.954322971774498	0.305611877345832	0.129694001351637	0.1401	0.0564	0.0074	0.004	0.0229	0.0037	0.0049	0.0233	0.1535	0.0128	0.0175	0.0074	0.106	0.0214	0.0071	0.0044	0.0039	0.085	0.0941	0.0073	0.0062	0.0099	0.0238	0.0079	0.0128	0.1531
3	rs6802246	173839966	1.16	0.421630287221885	2.9	0.954322971774498	0.340536541517326	0.167817118247323	0.1401	0.0565	0.0074	0.004	0.0229	0.0037	0.0049	0.0233	0.1534	0.0128	0.0175	0.0074	0.1059	0.0213	0.0071	0.0044	0.0039	0.0851	0.0942	0.0073	0.0062	0.0098	0.0238	0.0078	0.0128	0.1531
3	rs76062747	173843546	1.16	0.421630287221885	2.9	0.954322971774498	0.321057795535256	0.140802799448455	0.14	0.0565	0.0074	0.004	0.0228	0.0036	0.0049	0.0233	0.1534	0.0129	0.0175	0.0074	0.106	0.0213	0.007	0.0044	0.0039	0.0852	0.0942	0.0073	0.0062	0.0098	0.0238	0.0078	0.0128	0.1531
3	rs76391394	173849616	1.16	0.421630287221885	2.9	0.954322971774498	0.309410990111473	0.147514002725203	0.1398	0.0565	0.0074	0.004	0.0228	0.0036	0.0049	0.0232	0.1533	0.013	0.0176	0.0073	0.1057	0.0213	0.007	0.0044	0.0039	0.0854	0.0944	0.0073	0.0063	0.0098	0.0237	0.0078	0.0128	0.1532
3	rs1421416	173852113	1.16	0.421630287221885	2.93	0.871659766409689	0.300617506962699	0.135388633198017	0.1398	0.0564	0.0074	0.004	0.0228	0.0036	0.0049	0.0232	0.1533	0.013	0.0176	0.0073	0.1057	0.0213	0.0069	0.0044	0.0039	0.0855	0.0944	0.0073	0.0063	0.0098	0.0237	0.0078	0.0129	0.1533
3	rs73186540	173855070	1.16	0.421630287221885	2.93	0.871659766409689	0.296101846107845	0.138958796567564	0.1397	0.0564	0.0074	0.004	0.0228	0.0036	0.0049	0.0232	0.1532	0.0131	0.0176	0.0073	0.1057	0.0213	0.0069	0.0044	0.0039	0.0855	0.0945	0.0073	0.0064	0.0098	0.0237	0.0077	0.0129	0.1533
3	rs7623255	173861219	1.16	0.421630287221885	2.93	0.871659766409689	0.325820498262445	0.183207028072746	0.1393	0.0564	0.0075	0.0041	0.0228	0.0037	0.005	0.0232	0.1529	0.0132	0.0176	0.0072	0.1056	0.0213	0.0069	0.0044	0.004	0.0858	0.0947	0.0074	0.0064	0.0098	0.0237	0.0077	0.013	0.1533
3	rs11927722	173866797	1.15	0.46334549806667	2.93	0.871659766409689	0.456778684392369	0.199262679447104	0.1384	0.0568	0.0077	0.0041	0.0231	0.0038	0.0051	0.0233	0.1516	0.0133	0.0179	0.007	0.1059	0.0211	0.0067	0.0044	0.004	0.0866	0.0952	0.0073	0.0065	0.0099	0.0234	0.0073	0.0133	0.153
3	rs115221943	173868854	1.15	0.46334549806667	2.93	0.871659766409689	0.40456823305296	0.173359190580516	0.1388	0.0569	0.0077	0.0041	0.0231	0.0038	0.0051	0.0233	0.1515	0.0133	0.0178	0.007	0.1059	0.021	0.0067	0.0044	0.004	0.0866	0.0952	0.0072	0.0065	0.0098	0.0234	0.0073	0.0133	0.153
3	rs73046273	173875896	1.15	0.46334549806667	2.94	0.845143312120842	0.451602846521628	0.209578943971884	0.1386	0.0571	0.0078	0.0039	0.0234	0.0037	0.0051	0.0232	0.1504	0.0133	0.0179	0.0069	0.1059	0.0209	0.0069	0.0043	0.0038	0.0867	0.0962	0.0071	0.0066	0.0098	0.0234	0.0072	0.0136	0.1531
3	rs7618688	173879819	1.15	0.46334549806667	2.94	0.845143312120842	0.488125815775337	0.262035722368887	0.1384	0.0572	0.0078	0.0038	0.0235	0.0037	0.005	0.023	0.1502	0.0133	0.0181	0.0067	0.1058	0.0208	0.007	0.0043	0.0037	0.0869	0.0968	0.0071	0.0066	0.0099	0.0236	0.0072	0.0137	0.1528
3	rs9872844	173895958	1.15	0.46334549806667	2.94	0.845143312120842	0.49293676905272	0.268103259406662	0.1382	0.0572	0.0079	0.0038	0.0235	0.0037	0.005	0.0229	0.15	0.0134	0.0181	0.0069	0.1056	0.0209	0.007	0.0043	0.0037	0.0869	0.0972	0.007	0.0066	0.0098	0.0237	0.0072	0.0137	0.1528
3	rs16857540	173900575	1.15	0.46334549806667	2.94	0.845143312120842	0.513875884528552	0.338902285951402	0.1383	0.0573	0.0081	0.0038	0.0235	0.0038	0.0051	0.0228	0.1495	0.0134	0.0181	0.0072	0.105	0.0209	0.007	0.0043	0.0038	0.087	0.0974	0.007	0.0065	0.0098	0.0238	0.0072	0.0137	0.153
3	rs10446288	173902324	1.15	0.46334549806667	2.95	0.819141413036571	0.486630954441447	0.328594252649366	0.1386	0.0575	0.0081	0.0037	0.0235	0.0037	0.0051	0.0228	0.1493	0.0134	0.0181	0.0072	0.105	0.0209	0.007	0.0044	0.0038	0.087	0.0972	0.007	0.0065	0.0098	0.0237	0.0072	0.0137	0.153
3	rs1345536	173903672	1.15	0.46334549806667	2.97	0.768670182966371	0.48750268769986	0.319954560854514	0.1386	0.0575	0.008	0.0037	0.0235	0.0037	0.005	0.0228	0.1491	0.0134	0.0181	0.0072	0.105	0.0209	0.007	0.0044	0.0038	0.0871	0.0972	0.007	0.0065	0.0098	0.0237	0.0072	0.0137	0.1531
3	rs6445149	173909881	1.15	0.46334549806667	2.97	0.768670182966371	0.535556532220924	0.23699184441006	0.1391	0.0577	0.0082	0.0034	0.0234	0.0033	0.0049	0.0231	0.1488	0.0131	0.018	0.0073	0.1054	0.0208	0.007	0.0043	0.0036	0.0871	0.0974	0.0071	0.0064	0.0097	0.0236	0.0073	0.0135	0.1532
3	rs6773153	173916010	1.15	0.46334549806667	2.96	0.793651312900757	0.529966777590136	0.218665639742481	0.1391	0.0578	0.0083	0.0034	0.0234	0.0033	0.0048	0.0231	0.1488	0.013	0.018	0.0073	0.1052	0.0209	0.007	0.0043	0.0036	0.0872	0.0975	0.0071	0.0064	0.0097	0.0236	0.0072	0.0135	0.1532
3	rs62290342	173918478	1.15	0.46334549806667	2.97	0.768670182966371	0.507442325859638	0.205980167156929	0.1391	0.0578	0.0083	0.0034	0.0234	0.0033	0.0048	0.0231	0.1488	0.013	0.0181	0.0073	0.1052	0.0209	0.007	0.0043	0.0036	0.0872	0.0975	0.0071	0.0064	0.0097	0.0236	0.0072	0.0135	0.1532
3	rs9290495	173933666	1.15	0.46334549806667	2.97	0.768670182966371	0.537512982716302	0.236439561525388	0.1391	0.0579	0.0083	0.0032	0.0235	0.0033	0.0047	0.0233	0.1484	0.013	0.0183	0.0072	0.1055	0.021	0.0071	0.0043	0.0035	0.0873	0.0973	0.0071	0.0064	0.0097	0.0237	0.0072	0.0135	0.1531
3	rs79540993	173938299	1.15	0.46334549806667	2.98	0.744195120258389	0.490497207325209	0.202192406842174	0.1391	0.0579	0.0083	0.0032	0.0235	0.0033	0.0047	0.0234	0.1482	0.013	0.0183	0.0072	0.1057	0.021	0.0071	0.0043	0.0035	0.0873	0.0973	0.0071	0.0064	0.0097	0.0237	0.0073	0.0135	0.1531
3	rs9835562	173952038	1.14	0.507725131913635	2.98	0.744195120258389	0.535556532220924	0.184324051582326	0.1388	0.0582	0.0083	0.0031	0.0234	0.0032	0.0045	0.024	0.1466	0.0126	0.0183	0.0071	0.1069	0.021	0.0072	0.0041	0.0034	0.0881	0.097	0.007	0.0064	0.0095	0.0236	0.0074	0.0135	0.1535
3	rs73168498	173955240	1.14	0.507725131913635	2.98	0.744195120258389	0.517972640725094	0.159140027848149	0.1388	0.0582	0.0083	0.0031	0.0234	0.0032	0.0045	0.024	0.1466	0.0126	0.0184	0.0071	0.107	0.021	0.0072	0.0041	0.0034	0.0881	0.0971	0.007	0.0064	0.0095	0.0236	0.0074	0.0135	0.1535
3	rs1362957	173961129	1.14	0.507725131913635	2.98	0.744195120258389	0.561785745201694	0.144051042137703	0.1386	0.0582	0.0084	0.0031	0.0233	0.0032	0.0045	0.0241	0.1464	0.0124	0.0184	0.007	0.1073	0.0209	0.0072	0.0041	0.0034	0.0882	0.0972	0.007	0.0064	0.0094	0.0236	0.0073	0.0135	0.1535
3	rs73882735	173967013	1.14	0.507725131913635	2.98	0.744195120258389	0.567731642198146	0.14817249413562	0.1386	0.0582	0.0084	0.0031	0.0233	0.0032	0.0045	0.024	0.1464	0.0124	0.0184	0.007	0.1074	0.0209	0.0072	0.0041	0.0034	0.0882	0.0973	0.007	0.0064	0.0094	0.0237	0.0073	0.0135	0.1535
3	rs78017263	173968335	1.14	0.507725131913635	2.99	0.72022314582581	0.559189482575595	0.144423980149105	0.1386	0.0582	0.0084	0.0031	0.0233	0.0032	0.0045	0.024	0.1464	0.0124	0.0184	0.007	0.1074	0.0209	0.0072	0.0041	0.0034	0.0882	0.0973	0.007	0.0064	0.0094	0.0237	0.0073	0.0135	0.1535
3	rs9879117	173985323	1.14	0.507725131913635	2.99	0.72022314582581	0.54952030239247	0.099852929030262	0.1378	0.0583	0.0085	0.003	0.0234	0.0033	0.0046	0.0243	0.1463	0.0124	0.0186	0.0069	0.1078	0.0208	0.0072	0.0041	0.0034	0.0878	0.0971	0.0071	0.0063	0.0093	0.0238	0.0074	0.0135	0.1538
3	rs7646919	173997153	1.13	0.554827224596281	2.99	0.72022314582581	0.939396043213799	0.0887448420242595	0.1346	0.0586	0.0087	0.0029	0.0233	0.0032	0.0046	0.0251	0.1456	0.0125	0.0188	0.0064	0.1101	0.021	0.0069	0.004	0.0035	0.0882	0.0965	0.0073	0.0058	0.0091	0.0244	0.0074	0.0134	0.155
3	rs16858840	173998955	1.13	0.554827224596281	2.99	0.72022314582581	0.927716068682298	0.0811330067505299	0.1346	0.0586	0.0087	0.0029	0.0233	0.0032	0.0046	0.0251	0.1455	0.0125	0.0188	0.0064	0.1102	0.021	0.0069	0.004	0.0035	0.0882	0.0965	0.0073	0.0058	0.0091	0.0244	0.0074	0.0134	0.1551
3	rs16858886	174002600	1.13	0.554827224596281	2.99	0.72022314582581	0.933715326293646	0.0786080873123045	0.1345	0.0586	0.0087	0.0029	0.0233	0.0032	0.0046	0.0251	0.1454	0.0125	0.0188	0.0064	0.1102	0.021	0.0069	0.004	0.0035	0.0883	0.0964	0.0073	0.0058	0.0091	0.0244	0.0074	0.0134	0.1551
3	rs692599	174009685	1.13	0.554827224596281	2.99	0.72022314582581	0.986462503707182	0.0819568163429922	0.1344	0.0586	0.0087	0.0029	0.0233	0.0032	0.0046	0.0252	0.1452	0.0125	0.0189	0.0064	0.1103	0.0211	0.0069	0.004	0.0035	0.0884	0.0963	0.0073	0.0058	0.0091	0.0244	0.0074	0.0134	0.1554
3	rs17262191	174016751	1.13	0.554827224596281	2.99	0.72022314582581	1.00359262083683	0.0851331088292742	0.1344	0.0586	0.0087	0.0028	0.0233	0.0032	0.0046	0.0252	0.1449	0.0125	0.0189	0.0064	0.1103	0.021	0.0069	0.004	0.0035	0.0884	0.0963	0.0073	0.0058	0.0091	0.0244	0.0074	0.0134	0.1555
3	rs13096589	174020465	1.13	0.554827224596281	2.98	0.744195120258389	1.06440010360976	0.0983152572571123	0.1344	0.0586	0.0087	0.0028	0.0233	0.0032	0.0046	0.0253	0.1448	0.0125	0.0189	0.0064	0.1104	0.021	0.0069	0.004	0.0036	0.0885	0.0962	0.0073	0.0057	0.009	0.0244	0.0074	0.0134	0.1557
3	rs75770369	174027073	1.12	0.604706511137083	2.99	0.72022314582581	1.13051091460745	0.101236627245305	0.1344	0.0587	0.0087	0.0028	0.0234	0.0032	0.0046	0.0253	0.1447	0.0124	0.019	0.0063	0.1105	0.0209	0.0069	0.0041	0.0036	0.0884	0.0962	0.0073	0.0057	0.0091	0.0243	0.0074	0.0134	0.1557
3	rs79553323	174027744	1.13	0.554827224596281	2.99	0.72022314582581	1.14162241220428	0.101726761465826	0.1344	0.0587	0.0087	0.0028	0.0234	0.0032	0.0046	0.0253	0.1447	0.0124	0.019	0.0063	0.1105	0.0209	0.0069	0.0041	0.0036	0.0885	0.0962	0.0073	0.0057	0.0091	0.0243	0.0074	0.0134	0.1557
3	rs13092306	174028417	1.12	0.604706511137083	2.99	0.72022314582581	1.16233240096585	0.110029809857906	0.1344	0.0587	0.0087	0.0028	0.0234	0.0032	0.0046	0.0253	0.1447	0.0124	0.019	0.0063	0.1105	0.0209	0.0069	0.0041	0.0036	0.0885	0.0962	0.0073	0.0057	0.0091	0.0243	0.0074	0.0134	0.1557
3	rs13074924	174029045	1.12	0.604706511137083	2.99	0.72022314582581	1.19357827954544	0.115989665167208	0.1344	0.0588	0.0087	0.0028	0.0234	0.0032	0.0046	0.0253	0.1446	0.0124	0.019	0.0063	0.1105	0.0209	0.0069	0.0041	0.0036	0.0885	0.0962	0.0073	0.0057	0.0091	0.0243	0.0073	0.0134	0.1557
3	rs34013628	174030425	1.12	0.604706511137083	2.98	0.744195120258389	1.16899410781006	0.128262199424977	0.1344	0.0588	0.0087	0.0028	0.0234	0.0032	0.0046	0.0253	0.1447	0.0124	0.0191	0.0063	0.1105	0.0209	0.0068	0.0041	0.0035	0.0885	0.0957	0.0073	0.0057	0.0091	0.0243	0.0074	0.0138	0.1559
3	rs13063925	174034759	1.12	0.604706511137083	2.98	0.744195120258389	1.12492628771201	0.107930529708158	0.1345	0.0588	0.0087	0.0028	0.0233	0.0032	0.0046	0.0253	0.1446	0.0124	0.019	0.0063	0.1106	0.0209	0.0068	0.0041	0.0036	0.0884	0.0956	0.0073	0.0057	0.0091	0.0244	0.0074	0.0137	0.156
3	rs116571301	174036922	1.12	0.604706511137083	2.98	0.744195120258389	1.125106266136	0.115731792986195	0.1345	0.0588	0.0087	0.0028	0.0233	0.0032	0.0046	0.0253	0.1445	0.0124	0.019	0.0062	0.1106	0.0209	0.0068	0.0041	0.0036	0.0884	0.0956	0.0072	0.0057	0.0091	0.0244	0.0074	0.0137	0.156
3	rs73170462	174054065	1.12	0.604706511137083	3	0.696751202985924	1.33556000971998	0.154050674514486	0.1354	0.059	0.0086	0.003	0.0232	0.0032	0.0047	0.0252	0.1435	0.0123	0.019	0.0059	0.111	0.021	0.0068	0.0043	0.0036	0.0882	0.0952	0.0071	0.0055	0.0091	0.0244	0.0077	0.0138	0.1563
3	rs1520160	174056109	1.12	0.604706511137083	2.99	0.72022314582581	1.40752671843897	0.18513789203775	0.1354	0.059	0.0086	0.003	0.0232	0.0032	0.0048	0.0252	0.1434	0.0123	0.019	0.0059	0.111	0.021	0.0068	0.0043	0.0036	0.0882	0.0952	0.0071	0.0055	0.0091	0.0244	0.0078	0.0138	0.1563
3	rs62289906	174057720	1.12	0.604706511137083	2.99	0.72022314582581	1.39646087739419	0.171769339030634	0.1355	0.0591	0.0086	0.003	0.0232	0.0032	0.0047	0.0252	0.1434	0.0123	0.019	0.0059	0.111	0.021	0.0068	0.0043	0.0036	0.0882	0.0952	0.0071	0.0055	0.0091	0.0244	0.0078	0.0138	0.1562
3	rs116699557	174079450	1.12	0.604706511137083	2.96	0.793651312900757	1.33229202757822	0.127370324927929	0.1361	0.0591	0.0086	0.003	0.0231	0.0032	0.0047	0.0251	0.1431	0.0123	0.019	0.0058	0.1111	0.0209	0.0068	0.0044	0.0036	0.088	0.0953	0.007	0.0055	0.0091	0.0245	0.0078	0.0137	0.1561
3	rs1520152	174081363	1.12	0.604706511137083	2.94	0.845143312120842	1.33700272743947	0.127815972895983	0.1362	0.0592	0.0086	0.003	0.0231	0.0032	0.0047	0.0251	0.1429	0.0123	0.019	0.0058	0.1111	0.0209	0.0069	0.0044	0.0036	0.088	0.0954	0.0069	0.0056	0.0091	0.0245	0.0078	0.0137	0.1561
3	rs76378251	174082132	1.12	0.604706511137083	2.94	0.845143312120842	1.32605283952932	0.121105112509789	0.1362	0.0592	0.0086	0.003	0.0231	0.0032	0.0047	0.0251	0.1429	0.0123	0.019	0.0058	0.1111	0.0209	0.0069	0.0044	0.0036	0.0879	0.0954	0.0069	0.0056	0.0091	0.0245	0.0078	0.0137	0.1561
3	rs75302623	174088999	1.12	0.604706511137083	2.94	0.845143312120842	1.34451432775968	0.117023328175156	0.1363	0.0592	0.0086	0.003	0.0231	0.0032	0.0047	0.0251	0.1428	0.0123	0.019	0.0058	0.1111	0.0209	0.0069	0.0044	0.0036	0.0879	0.0953	0.0069	0.0056	0.0091	0.0245	0.0078	0.0137	0.1561
3	rs7620258	174092252	1.12	0.604706511137083	2.95	0.819141413036571	1.17246774734181	0.144237467462872	0.1374	0.0593	0.0084	0.003	0.0227	0.0031	0.0048	0.0252	0.1421	0.0123	0.019	0.006	0.1101	0.0211	0.0073	0.0044	0.0036	0.0874	0.0956	0.0068	0.0057	0.0093	0.0245	0.0079	0.0137	0.1564
3	rs78689999	174105451	1.12	0.604706511137083	2.96	0.793651312900757	1.02708219677552	0.142284369371962	0.1396	0.0597	0.0079	0.0031	0.0227	0.0032	0.0049	0.0248	0.1426	0.0123	0.0189	0.0057	0.109	0.021	0.0074	0.0045	0.0035	0.0885	0.0945	0.0067	0.0057	0.0091	0.0244	0.0077	0.014	0.1559
3	rs1356816	174108632	1.12	0.604706511137083	2.96	0.793651312900757	1.02777640694923	0.145732010383225	0.1397	0.0597	0.0079	0.0031	0.0227	0.0032	0.0049	0.0248	0.1426	0.0123	0.0189	0.0057	0.1089	0.021	0.0074	0.0045	0.0035	0.0885	0.0945	0.0067	0.0057	0.0091	0.0244	0.0077	0.014	0.1559
3	rs9862192	174117466	1.12	0.604706511137083	2.96	0.793651312900757	1.01384210447778	0.148360828589878	0.1397	0.0597	0.0079	0.0031	0.0227	0.0032	0.005	0.0248	0.1426	0.0123	0.0189	0.0057	0.1087	0.021	0.0074	0.0045	0.0035	0.0885	0.0945	0.0067	0.0057	0.0091	0.0244	0.0077	0.014	0.1559
3	rs6783143	174124164	1.12	0.604706511137083	2.96	0.793651312900757	0.887562935634628	0.127281264844169	0.1402	0.0601	0.0078	0.0032	0.0226	0.0034	0.0051	0.0245	0.1421	0.0124	0.0187	0.0058	0.1093	0.0207	0.0073	0.0046	0.0036	0.0904	0.0936	0.0067	0.0056	0.0089	0.0243	0.0076	0.0142	0.1542
3	rs34825062	174134162	1.12	0.604706511137083	2.96	0.793651312900757	0.848480984209889	0.143306215564723	0.1404	0.0602	0.0078	0.0034	0.0226	0.0035	0.005	0.0244	0.142	0.0124	0.0187	0.0059	0.1096	0.0207	0.0073	0.0047	0.0036	0.0904	0.0936	0.0067	0.0055	0.0089	0.0243	0.0076	0.0142	0.1536
3	rs112909700	174139732	1.12	0.604706511137083	2.97	0.768670182966371	0.795515696134981	0.107846881974332	0.1404	0.0602	0.0078	0.0034	0.0225	0.0035	0.005	0.0244	0.1421	0.0124	0.0187	0.0059	0.1096	0.0206	0.0073	0.0048	0.0035	0.0906	0.0934	0.0066	0.0055	0.0088	0.0244	0.0077	0.014	0.1536
3	rs75494453	174144739	1.12	0.604706511137083	2.97	0.768670182966371	0.795359792992184	0.118667049711848	0.1405	0.0602	0.0078	0.0034	0.0225	0.0035	0.005	0.0245	0.1421	0.0124	0.0187	0.0059	0.1095	0.0205	0.0072	0.0049	0.0035	0.0908	0.0934	0.0066	0.0055	0.0088	0.0245	0.0076	0.014	0.1536
3	rs7620744	174146956	1.12	0.604706511137083	2.98	0.744195120258389	0.81668355067611	0.1286195965827	0.1405	0.0602	0.0077	0.0034	0.0225	0.0035	0.005	0.0245	0.1421	0.0124	0.0187	0.0059	0.1095	0.0205	0.0072	0.0049	0.0035	0.0908	0.0933	0.0066	0.0055	0.0088	0.0246	0.0076	0.014	0.1536
3	rs34290294	174150860	1.12	0.604706511137083	2.98	0.744195120258389	0.772817263110207	0.102217816294726	0.1405	0.0602	0.0077	0.0034	0.0226	0.0035	0.005	0.0245	0.1423	0.0124	0.0187	0.0059	0.1092	0.0205	0.0072	0.005	0.0035	0.0907	0.0934	0.0066	0.0056	0.0088	0.0246	0.0076	0.0141	0.1535
3	rs9812312	174152030	1.12	0.604706511137083	2.99	0.72022314582581	0.771585987075745	0.103038281858851	0.1405	0.0603	0.0077	0.0034	0.0225	0.0035	0.005	0.0245	0.1425	0.0124	0.0187	0.0058	0.1093	0.0205	0.0072	0.005	0.0035	0.0906	0.0934	0.0065	0.0056	0.0088	0.0246	0.0075	0.014	0.1535
3	rs79066392	174167578	1.13	0.554827224596281	2.99	0.72022314582581	0.738062925540762	0.0766262266642241	0.1405	0.0606	0.0077	0.0035	0.0225	0.0036	0.0051	0.0244	0.1424	0.0124	0.0185	0.0057	0.1098	0.0206	0.0072	0.0051	0.0034	0.0904	0.093	0.0068	0.0056	0.0088	0.025	0.0075	0.0142	0.1525
3	rs1399798	174189614	1.13	0.554827224596281	2.99	0.72022314582581	0.764216315786529	0.0747373861482215	0.1405	0.0606	0.0076	0.0034	0.0225	0.0037	0.0051	0.0245	0.1424	0.0125	0.0185	0.0057	0.1099	0.0206	0.0072	0.0051	0.0034	0.0903	0.093	0.0068	0.0056	0.0088	0.025	0.0075	0.0142	0.1523
3	rs12494702	174195749	1.13	0.554827224596281	3.03	0.629303794260587	0.718264039745475	0.0786080873123045	0.1405	0.0606	0.0076	0.0034	0.0225	0.0037	0.0051	0.0245	0.1422	0.0125	0.0185	0.0057	0.1099	0.0206	0.0072	0.0051	0.0033	0.0904	0.093	0.0068	0.0056	0.0088	0.0251	0.0075	0.0141	0.1523
3	rs80069731	174200744	1.13	0.554827224596281	3.04	0.607799794750251	0.691504575695077	0.0892102255528843	0.1405	0.0606	0.0076	0.0034	0.0225	0.0037	0.0051	0.0245	0.1422	0.0125	0.0185	0.0057	0.1099	0.0205	0.0072	0.0051	0.0033	0.0904	0.093	0.0068	0.0056	0.0088	0.025	0.0075	0.0141	0.1523
3	rs10936798	174212458	1.13	0.554827224596281	3.04	0.607799794750251	0.439559638297463	0.0910031626016865	0.1404	0.0607	0.0076	0.0038	0.0226	0.0039	0.0052	0.0244	0.1423	0.0126	0.0186	0.0063	0.1095	0.0203	0.0071	0.0048	0.0037	0.0909	0.0923	0.007	0.0057	0.0091	0.0248	0.0079	0.0143	0.1508
3	rs114103460	174212551	1.13	0.554827224596281	3.06	0.566238797870229	0.4330101782305	0.0967067692295438	0.1404	0.0607	0.0076	0.0038	0.0226	0.0039	0.0052	0.0244	0.1423	0.0126	0.0186	0.0063	0.1094	0.0203	0.0071	0.0048	0.0037	0.0909	0.0922	0.007	0.0057	0.0091	0.0248	0.0079	0.0143	0.1508
3	rs11718088	174214920	1.13	0.554827224596281	3.09	0.50746005104726	0.427093047333043	0.0964663948641865	0.1403	0.0607	0.0076	0.0038	0.0226	0.004	0.0053	0.0244	0.1423	0.0126	0.0186	0.0063	0.1093	0.0203	0.007	0.0048	0.0037	0.0909	0.0921	0.0071	0.0057	0.0091	0.0248	0.008	0.0143	0.1509
3	rs1515592	174241461	1.14	0.507725131913635	3.11	0.470604638115432	0.39687670391386	0.120842998952587	0.1401	0.0606	0.0076	0.0039	0.0226	0.004	0.0053	0.0247	0.1423	0.0128	0.0187	0.0065	0.109	0.0203	0.0071	0.0048	0.0036	0.0909	0.0918	0.0071	0.0056	0.0093	0.0247	0.008	0.0143	0.1507
3	rs79185125	174242877	1.14	0.507725131913635	3.11	0.470604638115432	0.38127561045264	0.133208609778231	0.1401	0.0606	0.0076	0.0039	0.0226	0.004	0.0053	0.0247	0.1422	0.0128	0.0187	0.0065	0.1089	0.0203	0.0071	0.0048	0.0036	0.0909	0.0918	0.0072	0.0057	0.0093	0.0248	0.008	0.0143	0.1507
3	rs75015555	174250223	1.15	0.46334549806667	3.11	0.470604638115432	0.245114258114349	0.281065738439562	0.1393	0.061	0.0077	0.0042	0.0225	0.0041	0.0053	0.0247	0.1405	0.013	0.0185	0.0067	0.1062	0.0204	0.0074	0.0049	0.0039	0.0911	0.0914	0.0074	0.0057	0.0097	0.0245	0.0083	0.0144	0.153
3	rs73172555	174252637	1.15	0.46334549806667	3.11	0.470604638115432	0.218375777580019	0.30503009024352	0.139	0.0611	0.0078	0.0044	0.0225	0.0042	0.0054	0.0247	0.1398	0.0131	0.0185	0.0068	0.1052	0.0204	0.0075	0.0049	0.004	0.0911	0.0911	0.0075	0.0057	0.0098	0.0245	0.0084	0.0145	0.1539
3	rs1515604	174256126	1.15	0.46334549806667	3.11	0.470604638115432	0.208152933210487	0.254993235137525	0.1388	0.0611	0.0078	0.0045	0.0225	0.0042	0.0054	0.0247	0.1394	0.0131	0.0185	0.0069	0.1046	0.0205	0.0076	0.0049	0.0041	0.0912	0.091	0.0076	0.0057	0.0099	0.0244	0.0084	0.0145	0.1544
3	rs1515583	174259460	1.15	0.46334549806667	3.12	0.452863978564029	0.212604123182664	0.259529890680576	0.1386	0.0614	0.0079	0.0046	0.0226	0.0041	0.0054	0.0248	0.1387	0.0132	0.0184	0.0069	0.1039	0.0204	0.0075	0.0049	0.0041	0.0913	0.0913	0.0076	0.0057	0.01	0.0243	0.0085	0.0147	0.1547
3	rs6793059	174260303	1.15	0.46334549806667	3.12	0.452863978564029	0.217230836845188	0.300975221670463	0.1387	0.0615	0.0079	0.0046	0.0226	0.0041	0.0054	0.0249	0.1388	0.0132	0.0184	0.0069	0.1039	0.0204	0.0075	0.0049	0.0042	0.0912	0.0913	0.0076	0.0057	0.01	0.0243	0.0086	0.0147	0.1545
3	rs6784862	174260798	1.15	0.46334549806667	3.12	0.452863978564029	0.223196473117255	0.33042815514877	0.1387	0.0615	0.0079	0.0046	0.0227	0.0041	0.0054	0.0249	0.1388	0.0132	0.0183	0.007	0.1039	0.0204	0.0075	0.0049	0.0041	0.0911	0.0913	0.0076	0.0057	0.0099	0.0243	0.0086	0.0147	0.1545
3	rs75722544	174262143	1.15	0.46334549806667	3.12	0.452863978564029	0.281265396959693	0.510107606827484	0.1388	0.0616	0.008	0.0046	0.0226	0.0041	0.0054	0.0249	0.1386	0.0132	0.0184	0.007	0.1036	0.0204	0.0076	0.0049	0.0041	0.091	0.0913	0.0076	0.0057	0.0099	0.0243	0.0086	0.0147	0.1544
3	rs938438	174275708	1.18	0.345943801679723	3.12	0.452863978564029	0.131590144801247	0.306225787468141	0.1408	0.0654	0.0088	0.005	0.022	0.0044	0.0052	0.0252	0.1363	0.0134	0.0192	0.008	0.0974	0.0203	0.0098	0.0048	0.0043	0.0891	0.0904	0.0085	0.0063	0.0102	0.0246	0.0088	0.0144	0.1532
3	rs9827557	174278640	1.16	0.421630287221885	3.12	0.452863978564029	0.168217206076776	0.335701808560119	0.1433	0.0679	0.0091	0.0053	0.0213	0.0046	0.005	0.0255	0.1349	0.0132	0.0194	0.0085	0.0925	0.0205	0.0103	0.0047	0.0045	0.0887	0.0905	0.0091	0.0066	0.0101	0.025	0.0088	0.0142	0.152
3	rs16861783	174280640	1.16	0.421630287221885	3.11	0.470604638115432	0.171338126722616	0.322867444700443	0.1432	0.0684	0.009	0.0053	0.0213	0.0046	0.005	0.0255	0.1348	0.0132	0.0194	0.0085	0.0922	0.0204	0.0102	0.0046	0.0045	0.089	0.0904	0.0091	0.0066	0.0101	0.025	0.0088	0.0142	0.1521
3	rs114513725	174291737	1.16	0.421630287221885	3.12	0.452863978564029	0.176626011600055	0.296225727407852	0.1434	0.0688	0.009	0.0054	0.0212	0.0047	0.005	0.0253	0.1346	0.0133	0.0194	0.0085	0.092	0.0203	0.0102	0.0046	0.0044	0.0888	0.0904	0.0091	0.0066	0.0101	0.0251	0.0088	0.0139	0.1525
3	rs1399796	174296459	1.16	0.421630287221885	3.12	0.452863978564029	0.188158344499402	0.285974903063101	0.1434	0.069	0.009	0.0054	0.0212	0.0047	0.005	0.0253	0.1346	0.0133	0.0194	0.0085	0.0918	0.0203	0.0102	0.0046	0.0044	0.0888	0.0903	0.0091	0.0067	0.0101	0.0251	0.0088	0.0139	0.1527
3	rs16862158	174302709	1.16	0.421630287221885	3.12	0.452863978564029	0.19023485355025	0.284101682562465	0.1436	0.0692	0.009	0.0055	0.0214	0.0047	0.005	0.0253	0.1344	0.0131	0.0194	0.0086	0.0919	0.0203	0.0101	0.0046	0.0045	0.0887	0.0903	0.0091	0.0067	0.01	0.0251	0.0088	0.0139	0.1527
3	rs76226253	174308423	1.16	0.421630287221885	3.12	0.452863978564029	0.198787923404913	0.2738667369774	0.1438	0.0691	0.009	0.0054	0.0214	0.0047	0.005	0.0253	0.1343	0.0131	0.0194	0.0086	0.0918	0.0203	0.01	0.0045	0.0044	0.0886	0.0905	0.0091	0.0066	0.01	0.0251	0.0086	0.0139	0.1529
3	rs16862238	174309317	1.16	0.421630287221885	3.12	0.452863978564029	0.197818380333989	0.278620938602695	0.1438	0.0691	0.009	0.0054	0.0214	0.0047	0.005	0.0253	0.1343	0.0131	0.0194	0.0086	0.0918	0.0203	0.01	0.0045	0.0044	0.0885	0.0905	0.0091	0.0066	0.0101	0.0251	0.0087	0.0139	0.1529
3	rs78510581	174318835	1.16	0.421630287221885	3.12	0.452863978564029	0.202693052469928	0.272480044775069	0.1441	0.0694	0.0091	0.0054	0.0214	0.0047	0.0051	0.0249	0.1339	0.013	0.0194	0.0087	0.0918	0.0202	0.0099	0.0044	0.0043	0.0886	0.0902	0.0091	0.0065	0.01	0.0252	0.0087	0.0139	0.1538
3	rs1588894	174332020	1.16	0.421630287221885	3.13	0.435575753324506	0.211596972847025	0.258961436124977	0.1441	0.0696	0.0091	0.0054	0.0214	0.0047	0.0051	0.0248	0.1337	0.013	0.0194	0.0087	0.0917	0.0202	0.0099	0.0044	0.0043	0.0886	0.0901	0.0091	0.0065	0.01	0.0252	0.0087	0.0139	0.1542
3	rs612021	174334281	1.16	0.421630287221885	3.13	0.435575753324506	0.209991130940648	0.263291458474518	0.1442	0.0696	0.0091	0.0054	0.0214	0.0047	0.0051	0.0248	0.1337	0.013	0.0194	0.0087	0.0917	0.0202	0.0099	0.0044	0.0043	0.0887	0.0902	0.0091	0.0065	0.01	0.0252	0.0087	0.0139	0.1542
3	rs1356113	174349502	1.16	0.421630287221885	3.13	0.435575753324506	0.213048121907357	0.200411932867976	0.1451	0.0703	0.0089	0.0052	0.0213	0.0048	0.005	0.0246	0.1338	0.0125	0.0194	0.0086	0.0905	0.0198	0.0098	0.0043	0.0041	0.0894	0.0907	0.0092	0.0062	0.0099	0.0254	0.0087	0.0139	0.1547
3	rs55953508	174352481	1.16	0.421630287221885	3.13	0.435575753324506	0.21531655536208	0.203767785973492	0.1452	0.0704	0.0088	0.0052	0.0213	0.0048	0.005	0.0246	0.1338	0.0125	0.0194	0.0086	0.0905	0.0198	0.0098	0.0043	0.0041	0.0894	0.0907	0.0092	0.0061	0.0099	0.0254	0.0087	0.0139	0.1547
3	rs75971042	174354195	1.16	0.421630287221885	3.13	0.435575753324506	0.216945128677532	0.208200494923219	0.1453	0.0704	0.0088	0.0052	0.0213	0.0048	0.005	0.0245	0.1338	0.0125	0.0194	0.0086	0.0904	0.0198	0.0098	0.0043	0.004	0.0894	0.0908	0.0092	0.0061	0.0099	0.0254	0.0088	0.0139	0.1548
3	rs7622075	174356955	1.16	0.421630287221885	3.13	0.435575753324506	0.215113467841457	0.207565307606001	0.1453	0.0705	0.0088	0.0052	0.0213	0.0048	0.005	0.0245	0.1337	0.0124	0.0194	0.0086	0.0902	0.0197	0.0099	0.0043	0.004	0.0895	0.0909	0.0092	0.0061	0.0099	0.0254	0.0088	0.0139	0.1548
3	rs77297137	174363557	1.16	0.421630287221885	3.12	0.452863978564029	0.224691601826047	0.128440851823813	0.1474	0.071	0.0088	0.0049	0.021	0.0047	0.0049	0.0245	0.1335	0.012	0.0194	0.0082	0.0896	0.0201	0.0098	0.0043	0.0038	0.0893	0.0911	0.0092	0.0062	0.0092	0.0256	0.0088	0.0135	0.1552
3	rs3928247	174365638	1.16	0.421630287221885	3.12	0.452863978564029	0.236638745900416	0.110451525745496	0.1479	0.0711	0.0088	0.0048	0.021	0.0047	0.0049	0.0245	0.1335	0.0119	0.0193	0.0081	0.0894	0.0201	0.0097	0.0043	0.0038	0.0893	0.0911	0.0091	0.0062	0.0091	0.0257	0.0088	0.0134	0.1553
3	rs79117168	174371342	1.16	0.421630287221885	3.11	0.470604638115432	0.235142570143979	0.0996095188275764	0.1481	0.0712	0.0088	0.0047	0.0209	0.0047	0.0049	0.0245	0.1336	0.0119	0.0193	0.008	0.0893	0.0201	0.0098	0.0043	0.0038	0.0893	0.0912	0.0091	0.0062	0.0089	0.0257	0.0088	0.0133	0.1554
3	rs472662	174378835	1.16	0.421630287221885	3.11	0.470604638115432	0.246294680382162	0.0877398470770927	0.1482	0.0713	0.0087	0.0047	0.0209	0.0047	0.0049	0.0245	0.1337	0.0119	0.0193	0.008	0.0891	0.0201	0.0098	0.0044	0.0037	0.0894	0.0913	0.0091	0.0062	0.0087	0.0257	0.0088	0.0133	0.1556
3	rs4564989	174378851	1.16	0.421630287221885	3.11	0.470604638115432	0.233396584543399	0.0804614915184349	0.1482	0.0714	0.0087	0.0047	0.0209	0.0047	0.0049	0.0245	0.1336	0.0119	0.0193	0.008	0.0891	0.0201	0.0097	0.0044	0.0037	0.0893	0.0914	0.0091	0.0062	0.0087	0.0257	0.0088	0.0133	0.1556
3	rs560496	174392839	1.16	0.421630287221885	3.11	0.470604638115432	0.172159329175839	0.0748819943490468	0.1484	0.0722	0.0086	0.0043	0.0209	0.0046	0.0048	0.0244	0.1339	0.012	0.0193	0.0082	0.0883	0.0199	0.0096	0.0045	0.0036	0.0891	0.0919	0.0092	0.0062	0.0086	0.0256	0.0087	0.0131	0.1561
3	rs575582	174396340	1.16	0.421630287221885	3.11	0.470604638115432	0.160595338665423	0.067655068710703	0.1485	0.0722	0.0086	0.0042	0.0209	0.0046	0.0047	0.0244	0.134	0.0121	0.0194	0.0082	0.0884	0.0199	0.0096	0.0045	0.0036	0.089	0.0921	0.0092	0.0062	0.0085	0.0257	0.0087	0.013	0.1562
3	rs77353181	174399221	1.16	0.421630287221885	3.11	0.470604638115432	0.156439003117858	0.060538414465843	0.1486	0.0722	0.0085	0.0042	0.0209	0.0047	0.0046	0.0244	0.134	0.0121	0.0194	0.0082	0.0885	0.0199	0.0095	0.0045	0.0035	0.0889	0.0922	0.0092	0.0062	0.0085	0.0257	0.0086	0.013	0.1562
3	rs12496282	174400845	1.16	0.421630287221885	3.11	0.470604638115432	0.153113334178489	0.0574619843297904	0.1486	0.0722	0.0085	0.0041	0.0208	0.0047	0.0046	0.0244	0.1341	0.0121	0.0194	0.0082	0.0886	0.0199	0.0095	0.0045	0.0035	0.0889	0.0922	0.0092	0.0062	0.0084	0.0257	0.0086	0.013	0.1562
3	rs75798845	174405730	1.17	0.382518045708746	3.11	0.470604638115432	0.141598013520658	0.0554067937494629	0.1487	0.0722	0.0084	0.0041	0.0208	0.0046	0.0046	0.0244	0.1341	0.0121	0.0194	0.0082	0.0885	0.0198	0.0095	0.0045	0.0035	0.0888	0.0923	0.0092	0.0062	0.0084	0.0257	0.0086	0.0129	0.1563
3	rs10936814	174408015	1.17	0.382518045708746	3.1	0.488801954490689	0.0997081974238751	0.042283217594939	0.1494	0.0731	0.0081	0.0039	0.0206	0.0045	0.0044	0.0238	0.1343	0.0123	0.0195	0.0082	0.0876	0.0197	0.0093	0.0046	0.0034	0.0879	0.0934	0.0093	0.0062	0.0085	0.0258	0.0085	0.0124	0.1576
3	rs73174703	174408711	1.17	0.382518045708746	3.1	0.488801954490689	0.100739932335396	0.0440538632783374	0.1494	0.0733	0.0081	0.0039	0.0206	0.0045	0.0044	0.0238	0.1342	0.0123	0.0195	0.0082	0.0876	0.0197	0.0093	0.0046	0.0034	0.0878	0.0935	0.0093	0.0062	0.0085	0.0258	0.0085	0.0124	0.1575
3	rs475289	174410136	1.17	0.382518045708746	3.11	0.470604638115432	0.098223965997167	0.0433073947657033	0.1494	0.0735	0.0081	0.0038	0.0206	0.0044	0.0044	0.0238	0.1342	0.0123	0.0195	0.0082	0.0875	0.0197	0.0092	0.0046	0.0035	0.0878	0.0934	0.0093	0.0062	0.0085	0.0258	0.0086	0.0124	0.1576
3	rs484879	174413951	1.17	0.382518045708746	3.12	0.452863978564029	0.124542252889335	0.0381345621301667	0.1497	0.074	0.0082	0.0038	0.0205	0.0043	0.0043	0.0237	0.1341	0.0122	0.0198	0.008	0.0876	0.0196	0.0092	0.0046	0.0035	0.0876	0.0933	0.0093	0.0062	0.0084	0.026	0.0086	0.0123	0.1575
3	rs12487857	174418160	1.17	0.382518045708746	3.07	0.546174590811499	0.114760087988848	0.0296517909980585	0.1499	0.0736	0.0082	0.0038	0.0205	0.0043	0.0043	0.0239	0.134	0.0121	0.0198	0.008	0.0878	0.0195	0.0091	0.0045	0.0035	0.0876	0.0934	0.0094	0.0062	0.0083	0.0261	0.0086	0.0123	0.1577
3	rs654146	174422011	1.17	0.382518045708746	3.06	0.566238797870229	0.260792746817068	0.0246245546219409	0.1505	0.0753	0.0081	0.0033	0.0205	0.0041	0.0039	0.023	0.1329	0.0115	0.0206	0.0077	0.0875	0.019	0.0093	0.0044	0.0036	0.0886	0.0935	0.0099	0.0064	0.0079	0.0258	0.0084	0.012	0.1584
3	rs563892	174436801	1.17	0.382518045708746	3.04	0.607799794750251	0.258899479995897	0.0256037211867234	0.1506	0.0753	0.0081	0.0033	0.0205	0.0041	0.0039	0.023	0.1328	0.0115	0.0207	0.0077	0.0876	0.0189	0.0093	0.0044	0.0036	0.0884	0.0936	0.01	0.0065	0.0079	0.0258	0.0084	0.0121	0.1584
3	rs34944322	174438955	1.17	0.382518045708746	3.04	0.607799794750251	0.25741718122805	0.022466932682521	0.1506	0.0753	0.0081	0.0033	0.0205	0.004	0.0039	0.0229	0.1328	0.0115	0.0207	0.0077	0.0876	0.0189	0.0093	0.0044	0.0036	0.0884	0.0936	0.01	0.0065	0.0079	0.0259	0.0083	0.0121	0.1584
3	rs1447782	174443661	1.17	0.382518045708746	3.04	0.607799794750251	0.258045468909231	0.0242292183668624	0.1506	0.0754	0.0081	0.0033	0.0206	0.004	0.0039	0.0229	0.1329	0.0115	0.0208	0.0077	0.0876	0.019	0.0094	0.0044	0.0036	0.0883	0.0935	0.01	0.0065	0.0079	0.0259	0.0083	0.0122	0.1585
3	rs9850617	174467001	1.17	0.382518045708746	3.04	0.607799794750251	0.233184152487582	0.0101189868557896	0.1509	0.0754	0.0078	0.0033	0.0207	0.004	0.0039	0.0229	0.133	0.0115	0.0209	0.0076	0.0876	0.0191	0.0093	0.0044	0.0036	0.0882	0.0938	0.01	0.0065	0.0079	0.0259	0.0081	0.0122	0.1582
3	rs114684885	174471238	1.17	0.382518045708746	3.04	0.607799794750251	0.227447130498016	0.00835992632533204	0.151	0.0754	0.0078	0.0033	0.0207	0.0039	0.0039	0.0229	0.133	0.0115	0.0209	0.0076	0.0876	0.0191	0.0092	0.0044	0.0036	0.0882	0.0938	0.01	0.0065	0.0079	0.0259	0.008	0.0122	0.1582
3	rs883900	174483705	1.17	0.382518045708746	3.04	0.607799794750251	0.218826498435274	0.00717231105158613	0.1512	0.0754	0.0076	0.0033	0.0207	0.0038	0.0038	0.023	0.133	0.0114	0.021	0.0075	0.0876	0.0192	0.0091	0.0044	0.0036	0.0882	0.0939	0.01	0.0065	0.0078	0.0259	0.0078	0.0123	0.1583
3	rs544676	174485354	1.17	0.382518045708746	3.04	0.607799794750251	0.217516755830274	0.00623306115034961	0.1513	0.0755	0.0076	0.0033	0.0207	0.0038	0.0038	0.023	0.1329	0.0114	0.021	0.0075	0.0876	0.0192	0.0091	0.0044	0.0036	0.0883	0.0938	0.01	0.0065	0.0078	0.0259	0.0077	0.0123	0.1584
3	rs115301087	174494462	1.17	0.382518045708746	3.04	0.607799794750251	0.216781961524361	0.00416126763765552	0.1512	0.0755	0.0076	0.0032	0.0208	0.0038	0.0038	0.0229	0.1333	0.0114	0.021	0.0075	0.0874	0.0191	0.0091	0.0044	0.0036	0.0882	0.0939	0.01	0.0065	0.0078	0.026	0.0078	0.0122	0.1584
3	rs73174743	174503806	1.17	0.382518045708746	3.03	0.629303794260587	0.227070275042592	0.00303133427273148	0.1511	0.0756	0.0077	0.0032	0.0209	0.0037	0.0037	0.0228	0.1338	0.0114	0.021	0.0074	0.0874	0.0191	0.009	0.0043	0.0036	0.088	0.0945	0.0101	0.0065	0.0077	0.026	0.0078	0.0122	0.1581
3	rs12632868	174511960	1.17	0.382518045708746	3.04	0.607799794750251	0.242936520302616	0.00354754897925014	0.1509	0.0758	0.0077	0.0031	0.0209	0.0037	0.0037	0.0227	0.1343	0.0113	0.021	0.0072	0.0873	0.019	0.009	0.0042	0.0037	0.0878	0.0951	0.0102	0.0065	0.0076	0.026	0.0078	0.0122	0.1579
3	rs116651494	174518003	1.17	0.382518045708746	3.04	0.607799794750251	0.251268754953303	0.00312190744713303	0.1514	0.0756	0.0077	0.0031	0.0211	0.0037	0.0037	0.0226	0.134	0.0113	0.021	0.0073	0.0869	0.019	0.009	0.0043	0.0037	0.0877	0.0954	0.0101	0.0065	0.0076	0.026	0.0078	0.0122	0.1579
3	rs7619062	174522942	1.17	0.382518045708746	3.04	0.607799794750251	0.255314036132419	0.003763064161631	0.1516	0.0755	0.0077	0.0031	0.0212	0.0037	0.0036	0.0226	0.1339	0.0113	0.021	0.0073	0.0867	0.019	0.009	0.0043	0.0036	0.0877	0.0955	0.0101	0.0065	0.0077	0.026	0.0078	0.0122	0.1579
3	rs13094842	174527040	1.17	0.382518045708746	3.03	0.629303794260587	0.263964867368834	0.00186868145220474	0.1515	0.0754	0.0076	0.0031	0.0213	0.0037	0.0036	0.0226	0.1337	0.0113	0.021	0.0072	0.087	0.019	0.009	0.0042	0.0036	0.0878	0.0959	0.0102	0.0065	0.0076	0.026	0.0077	0.0122	0.1577
3	rs17512678	174535914	1.17	0.382518045708746	3.03	0.629303794260587	0.283481403389576	0.00119598699506011	0.1513	0.0753	0.0075	0.003	0.0213	0.0036	0.0035	0.0226	0.1334	0.0114	0.0211	0.007	0.0875	0.019	0.0089	0.0042	0.0036	0.088	0.0965	0.0103	0.0064	0.0076	0.0261	0.0076	0.0123	0.1574
3	rs73174762	174538744	1.17	0.382518045708746	3.03	0.629303794260587	0.293640940566179	0.000795687700823174	0.1512	0.0753	0.0075	0.003	0.0214	0.0036	0.0035	0.0226	0.1331	0.0114	0.0212	0.0069	0.0877	0.019	0.0089	0.0042	0.0037	0.0881	0.0968	0.0104	0.0064	0.0076	0.0262	0.0075	0.0123	0.1571
3	rs6797551	174540260	1.17	0.382518045708746	3.03	0.629303794260587	0.296779301021102	0.00117819574452859	0.1512	0.0753	0.0074	0.003	0.0214	0.0036	0.0035	0.0226	0.1331	0.0114	0.0212	0.0069	0.0878	0.019	0.0089	0.0042	0.0037	0.0882	0.0969	0.0104	0.0064	0.0076	0.0262	0.0075	0.0124	0.1571
3	rs114686200	174546409	1.17	0.382518045708746	3.03	0.629303794260587	0.314981199331852	0.000733309620318856	0.1512	0.0752	0.0074	0.003	0.0214	0.0037	0.0035	0.0226	0.1331	0.0114	0.0212	0.0068	0.0878	0.019	0.0089	0.0042	0.0037	0.0882	0.0969	0.0104	0.0064	0.0075	0.0262	0.0075	0.0123	0.157
3	rs16865032	174563280	1.17	0.382518045708746	3.04	0.607799794750251	0.318338392112451	0.000389710352989708	0.1512	0.0751	0.0074	0.003	0.0214	0.0036	0.0034	0.0227	0.1331	0.0114	0.0211	0.0068	0.088	0.019	0.0089	0.0042	0.0037	0.0886	0.0971	0.0104	0.0063	0.0075	0.0261	0.0075	0.0123	0.1568
3	rs7636520	174563554	1.17	0.382518045708746	3.04	0.607799794750251	0.319495172728322	0.000385015800104711	0.1512	0.0751	0.0074	0.003	0.0214	0.0036	0.0034	0.0227	0.1331	0.0114	0.0211	0.0068	0.0881	0.019	0.0089	0.0042	0.0037	0.0886	0.097	0.0104	0.0063	0.0075	0.0261	0.0075	0.0123	0.1568
3	rs9871227	174568398	1.17	0.382518045708746	3.05	0.586779315918157	0.296730884077926	0.000371128705354012	0.1508	0.0755	0.0073	0.003	0.0214	0.0036	0.0032	0.0227	0.133	0.0115	0.0211	0.0068	0.0882	0.019	0.0089	0.0041	0.0037	0.089	0.0971	0.0105	0.0062	0.0075	0.0262	0.0074	0.0124	0.1568
3	rs7638945	174569902	1.17	0.382518045708746	3.05	0.586779315918157	0.299156875436743	0.000629522126809214	0.1508	0.0754	0.0073	0.003	0.0214	0.0036	0.0032	0.0227	0.1327	0.0115	0.0211	0.0068	0.0882	0.0189	0.0089	0.0041	0.0037	0.089	0.097	0.0105	0.0063	0.0075	0.0263	0.0074	0.0124	0.1568
3	rs62284943	174575308	1.17	0.382518045708746	3.05	0.586779315918157	0.309906200340854	0.00124112346039724	0.1507	0.0753	0.0075	0.0029	0.0216	0.0036	0.0032	0.0227	0.132	0.0117	0.0212	0.0068	0.0882	0.0189	0.0089	0.0041	0.0038	0.0888	0.0972	0.0105	0.0064	0.0077	0.0264	0.0074	0.0125	0.1566
3	rs79138126	174590350	1.16	0.421630287221885	3.07	0.546174590811499	0.366100023966943	0.00750890039845496	0.1501	0.075	0.008	0.003	0.0218	0.0037	0.0032	0.0228	0.1302	0.0123	0.0214	0.0069	0.0882	0.019	0.009	0.0041	0.0039	0.0883	0.0978	0.0106	0.0066	0.008	0.0266	0.0075	0.0126	0.1558
3	rs73174794	174597469	1.16	0.421630287221885	3.07	0.546174590811499	0.467949461570005	0.0214649851891866	0.1498	0.0748	0.0084	0.003	0.022	0.0037	0.0033	0.0229	0.129	0.0127	0.0215	0.0069	0.0882	0.0189	0.0092	0.0041	0.004	0.0879	0.0983	0.0106	0.0068	0.0083	0.0268	0.0076	0.0127	0.1553
3	rs7627074	174597720	1.16	0.421630287221885	3.08	0.526582953384854	0.46252974509042	0.0229334913064916	0.1499	0.0748	0.0083	0.003	0.0219	0.0037	0.0033	0.0228	0.1288	0.0127	0.0215	0.0069	0.0884	0.0188	0.0092	0.0041	0.004	0.0876	0.0985	0.0106	0.0069	0.0085	0.0268	0.0075	0.0126	0.1553
3	rs2103063	174598009	1.16	0.421630287221885	3.08	0.526582953384854	0.479560651958914	0.0234907964316172	0.1498	0.0748	0.0083	0.003	0.0219	0.0037	0.0033	0.0229	0.1287	0.0127	0.0215	0.0069	0.0885	0.0189	0.0092	0.0041	0.004	0.0876	0.0986	0.0107	0.0069	0.0086	0.0269	0.0074	0.0126	0.1552
3	rs73045488	174607252	1.16	0.421630287221885	3.08	0.526582953384854	0.407129548192108	0.0132915793851038	0.15	0.0746	0.0082	0.003	0.0219	0.0037	0.0033	0.0228	0.1289	0.0127	0.0213	0.0067	0.0882	0.0189	0.009	0.0042	0.0041	0.0874	0.0988	0.0107	0.007	0.0086	0.027	0.0074	0.0126	0.1554
3	rs78129691	174619579	1.16	0.421630287221885	3.08	0.526582953384854	0.326431144657341	0.00909644682992234	0.1503	0.0742	0.0081	0.0031	0.0219	0.0038	0.0034	0.0228	0.1293	0.0127	0.021	0.0067	0.0879	0.019	0.0089	0.0042	0.0041	0.087	0.0988	0.0107	0.0073	0.0086	0.0271	0.0073	0.0126	0.1555
3	rs80086264	174625952	1.17	0.382518045708746	3.08	0.526582953384854	0.305120306205503	0.00828292312282887	0.1503	0.074	0.0081	0.0031	0.0219	0.0038	0.0034	0.0229	0.1295	0.0127	0.0209	0.0066	0.0878	0.019	0.0089	0.0042	0.0042	0.0869	0.0988	0.0107	0.0074	0.0086	0.0271	0.0073	0.0127	0.1556
3	rs16865760	174628785	1.17	0.382518045708746	3.08	0.526582953384854	0.29557013782868	0.00797861070731316	0.1504	0.074	0.0081	0.0031	0.0219	0.0038	0.0034	0.0229	0.1295	0.0127	0.0209	0.0066	0.0878	0.019	0.0089	0.0042	0.0042	0.0868	0.0988	0.0107	0.0074	0.0086	0.0271	0.0073	0.0127	0.1556
3	rs73174798	174631725	1.17	0.382518045708746	3.08	0.526582953384854	0.292678865031633	0.00792846781740139	0.1504	0.074	0.0081	0.0032	0.022	0.0038	0.0034	0.0229	0.1295	0.0127	0.0209	0.0066	0.0877	0.019	0.0089	0.0042	0.0042	0.0868	0.0988	0.0107	0.0074	0.0086	0.0271	0.0073	0.0127	0.1556
3	rs36107365	174641608	1.17	0.382518045708746	3.08	0.526582953384854	0.286941773833271	0.00797861070731316	0.1505	0.0738	0.0082	0.0032	0.022	0.0038	0.0034	0.0228	0.1297	0.0127	0.0208	0.0066	0.0876	0.0191	0.0089	0.0042	0.0042	0.0866	0.0988	0.0107	0.0075	0.0086	0.0272	0.0073	0.0127	0.1556
3	rs115406863	174649643	1.17	0.382518045708746	3.08	0.526582953384854	0.283434157191517	0.00893591239370115	0.1508	0.0735	0.0081	0.0032	0.0221	0.0039	0.0035	0.0229	0.1289	0.0128	0.0208	0.0065	0.088	0.0191	0.0088	0.0043	0.0042	0.0867	0.0989	0.0108	0.0077	0.0086	0.0272	0.0072	0.0127	0.1552
3	rs9846120	174653230	1.17	0.382518045708746	3.09	0.50746005104726	0.287465148152619	0.00833421748974815	0.1513	0.0733	0.0081	0.0032	0.0221	0.0039	0.0036	0.023	0.1282	0.0128	0.0207	0.0065	0.0882	0.0191	0.0088	0.0043	0.0042	0.0869	0.0989	0.0109	0.0078	0.0086	0.0273	0.0071	0.0127	0.1548
3	rs9852159	174654737	1.17	0.382518045708746	3.09	0.50746005104726	0.267066298359239	0.00700704508497268	0.1514	0.0732	0.0081	0.0032	0.0221	0.0039	0.0036	0.0229	0.1283	0.0128	0.0207	0.0065	0.0882	0.0191	0.0088	0.0042	0.0042	0.087	0.0989	0.0109	0.0078	0.0086	0.0273	0.0071	0.0127	0.1549
3	rs78697592	174662148	1.17	0.382518045708746	3.1	0.488801954490689	0.252154799598612	0.00785356208723923	0.1515	0.0723	0.0082	0.0032	0.0221	0.004	0.0036	0.0228	0.1289	0.0127	0.0207	0.0065	0.088	0.0192	0.0087	0.0042	0.0042	0.0876	0.099	0.0109	0.0079	0.0086	0.0274	0.0071	0.0127	0.1546
3	rs114283497	174666477	1.17	0.382518045708746	3.1	0.488801954490689	0.237453153521935	0.00843729940266157	0.1515	0.0717	0.0082	0.0032	0.0221	0.004	0.0036	0.0227	0.1293	0.0127	0.0207	0.0065	0.0878	0.0192	0.0086	0.0042	0.0042	0.088	0.099	0.0108	0.008	0.0087	0.0274	0.007	0.0127	0.1544
3	rs6801807	174667446	1.17	0.382518045708746	3.12	0.452863978564029	0.236296300104506	0.00746032185224715	0.1515	0.0716	0.0083	0.0032	0.0221	0.004	0.0037	0.0226	0.1294	0.0127	0.0207	0.0066	0.0878	0.0192	0.0086	0.0042	0.0043	0.088	0.099	0.0108	0.0081	0.0087	0.0275	0.007	0.0127	0.1544
3	rs9874488	174669007	1.18	0.345943801679723	3.12	0.452863978564029	0.240466942707285	0.00893591239370115	0.1513	0.0715	0.0082	0.0033	0.0221	0.0041	0.0037	0.0223	0.1299	0.0128	0.0207	0.0066	0.0873	0.0194	0.0085	0.0042	0.0043	0.0885	0.0997	0.011	0.0082	0.0086	0.0274	0.007	0.0128	0.1529
3	rs73047089	174673810	1.19	0.311838986457593	3.12	0.452863978564029	0.154619773588765	0.0231899136322475	0.1511	0.071	0.0079	0.0032	0.0221	0.0041	0.0038	0.0225	0.1322	0.013	0.0207	0.0065	0.0872	0.0196	0.0076	0.0042	0.0045	0.0902	0.0992	0.0109	0.0088	0.0086	0.027	0.0065	0.0128	0.1512
3	rs10513727	174680966	1.21	0.250745108472337	3.12	0.452863978564029	0.148580673555488	0.0702414383832952	0.1498	0.07	0.0077	0.0034	0.022	0.0043	0.004	0.0229	0.1353	0.0132	0.0206	0.0062	0.0873	0.0197	0.0072	0.0041	0.0047	0.0931	0.0981	0.011	0.0096	0.0084	0.0266	0.0059	0.0126	0.1488
3	rs10513728	174681060	1.21	0.250745108472337	3.12	0.452863978564029	0.15032461614871	0.0725106983371063	0.1498	0.07	0.0077	0.0034	0.022	0.0043	0.004	0.0229	0.1354	0.0131	0.0206	0.0062	0.0873	0.0197	0.0072	0.0041	0.0047	0.0931	0.0979	0.011	0.0096	0.0084	0.0266	0.0059	0.0126	0.1488
3	rs6782689	174683350	1.21	0.250745108472337	3.12	0.452863978564029	0.109342590600793	0.106096057113032	0.1511	0.07	0.0074	0.0035	0.0219	0.0043	0.0039	0.0227	0.137	0.013	0.0202	0.0063	0.0878	0.0197	0.0069	0.004	0.0046	0.0933	0.0973	0.011	0.0096	0.0082	0.026	0.0055	0.0126	0.1486
3	rs2902088	174683811	1.22	0.223600634562227	3.12	0.452863978564029	0.0724867489802085	0.112484340870142	0.1517	0.0697	0.0071	0.0034	0.0222	0.0042	0.0038	0.0226	0.1381	0.0128	0.0193	0.0063	0.0878	0.0198	0.0067	0.004	0.0046	0.0932	0.0974	0.011	0.0096	0.0081	0.0254	0.0054	0.0123	0.1498
3	rs73176713	174685918	1.22	0.223600634562227	3.09	0.50746005104726	0.0438400787656263	0.193136622072349	0.1523	0.0696	0.0069	0.0032	0.0226	0.0041	0.0039	0.0222	0.1393	0.0129	0.0189	0.0066	0.087	0.0199	0.0063	0.0038	0.0044	0.0925	0.0969	0.0106	0.0097	0.008	0.0249	0.0054	0.0122	0.1519
3	rs9854434	174689920	1.22	0.223600634562227	3.07	0.546174590811499	0.035078436664438	0.114616867058012	0.1524	0.0696	0.0069	0.0032	0.0227	0.0041	0.0039	0.0222	0.1394	0.0129	0.0189	0.0066	0.087	0.0199	0.0063	0.0038	0.0043	0.0924	0.0969	0.0106	0.0097	0.008	0.0249	0.0054	0.0122	0.152
3	rs76384726	174690217	1.22	0.223600634562227	3.05	0.586779315918157	0.0366203346143456	0.125416370993296	0.1528	0.0696	0.0069	0.0032	0.0227	0.0041	0.0039	0.0222	0.1394	0.0129	0.0189	0.0066	0.0871	0.0199	0.0063	0.0038	0.0043	0.0924	0.0963	0.0106	0.0097	0.008	0.0249	0.0054	0.0122	0.1521
3	rs74493225	174697607	1.22	0.223600634562227	3.05	0.586779315918157	0.0372607778454149	0.178460648163086	0.1528	0.0695	0.0069	0.0032	0.0227	0.0041	0.0039	0.0222	0.1395	0.0129	0.0189	0.0066	0.087	0.0199	0.0063	0.0038	0.0043	0.0922	0.0963	0.0106	0.0097	0.008	0.0248	0.0054	0.0122	0.1523
3	rs115481548	174697663	1.22	0.223600634562227	3.03	0.629303794260587	0.0369929916780639	0.1763538447233	0.1528	0.0695	0.0069	0.0032	0.0227	0.0041	0.0039	0.0222	0.1395	0.0129	0.0189	0.0066	0.0871	0.0199	0.0063	0.0038	0.0043	0.0922	0.0962	0.0106	0.0097	0.008	0.0248	0.0054	0.0122	0.1524
3	rs115770252	174711687	1.21	0.250745108472337	3.03	0.629303794260587	0.0365143409578956	0.167620352585726	0.1529	0.0694	0.0068	0.0033	0.0228	0.0041	0.0039	0.0223	0.1399	0.0129	0.0189	0.0067	0.0868	0.0199	0.0062	0.0036	0.0042	0.0918	0.096	0.0105	0.0097	0.008	0.0247	0.0054	0.0122	0.1531
3	rs115354479	174715337	1.21	0.250745108472337	3.03	0.629303794260587	0.0329496614095714	0.137581629944986	0.1529	0.0694	0.0068	0.0033	0.0229	0.0041	0.0039	0.0223	0.1399	0.0129	0.0189	0.0067	0.0868	0.0199	0.0062	0.0036	0.0042	0.0917	0.096	0.0105	0.0098	0.008	0.0247	0.0054	0.0122	0.1532
3	rs7616956	174716691	1.21	0.250745108472337	3.03	0.629303794260587	0.0276923049496061	0.0985574267252826	0.1529	0.0695	0.0068	0.0033	0.0229	0.0041	0.0039	0.0224	0.1399	0.0128	0.0189	0.0067	0.0867	0.0199	0.0063	0.0036	0.0042	0.0917	0.096	0.0105	0.0098	0.0081	0.0247	0.0054	0.0122	0.1532
3	rs79279761	174722283	1.21	0.250745108472337	3.01	0.673776155564303	0.0262690086969852	0.0993663407628129	0.153	0.0693	0.0068	0.0033	0.0229	0.0041	0.0039	0.0224	0.1399	0.0128	0.0189	0.0067	0.0867	0.0198	0.0062	0.0036	0.0042	0.0918	0.0962	0.0105	0.0098	0.008	0.0247	0.0054	0.0122	0.1533
3	rs12633260	174722372	1.21	0.250745108472337	3.01	0.673776155564303	0.026521907270497	0.0967067692295438	0.153	0.0694	0.0068	0.0033	0.0229	0.0041	0.0039	0.0224	0.1399	0.0128	0.0189	0.0067	0.0867	0.0198	0.0062	0.0036	0.0042	0.0917	0.0962	0.0105	0.0098	0.008	0.0247	0.0054	0.0122	0.1533
3	rs62287676	174731754	1.21	0.250745108472337	3.01	0.673776155564303	0.0255927016758895	0.0910814379622124	0.1531	0.0694	0.0067	0.0033	0.0229	0.0041	0.0038	0.0224	0.14	0.0128	0.0188	0.0067	0.0867	0.0197	0.0062	0.0035	0.0042	0.0915	0.0963	0.0104	0.0098	0.008	0.0246	0.0054	0.0123	0.1536
3	rs9878945	174740389	1.21	0.250745108472337	3.01	0.673776155564303	0.0218302465609558	0.083993131630829	0.1533	0.0694	0.0067	0.0033	0.023	0.0039	0.0037	0.0223	0.1401	0.0127	0.0188	0.0067	0.087	0.0197	0.006	0.0035	0.0041	0.0908	0.0965	0.0103	0.0098	0.0081	0.0245	0.0054	0.0124	0.1542
3	rs4458378	174741965	1.21	0.250745108472337	3.01	0.673776155564303	0.0218854792578804	0.0783131756730499	0.1532	0.0695	0.0067	0.0033	0.0231	0.0039	0.0037	0.0223	0.1402	0.0127	0.0188	0.0068	0.0869	0.0196	0.006	0.0034	0.0041	0.0908	0.0966	0.0103	0.0099	0.0082	0.0245	0.0054	0.0124	0.1542
3	rs7612262	174746523	1.21	0.250745108472337	3.01	0.673776155564303	0.0198136652644721	0.0639534622082735	0.1533	0.0696	0.0067	0.0032	0.0231	0.0039	0.0036	0.0222	0.1406	0.0126	0.0187	0.0068	0.0867	0.0195	0.006	0.0034	0.004	0.0907	0.0969	0.0102	0.0099	0.0082	0.0244	0.0054	0.0123	0.1545
3	rs9828515	174750464	1.21	0.250745108472337	3.01	0.673776155564303	0.0175325905246297	0.0595491463619057	0.1537	0.0697	0.0066	0.0032	0.023	0.0039	0.0036	0.0223	0.1411	0.0126	0.0186	0.0068	0.0866	0.0195	0.0059	0.0034	0.004	0.0896	0.0968	0.0103	0.0099	0.0081	0.0244	0.0054	0.0123	0.1551
3	rs9863629	174762060	1.21	0.250745108472337	3.01	0.673776155564303	0.0134652466253212	0.053760725549269	0.154	0.0696	0.0065	0.0032	0.023	0.0039	0.0037	0.0224	0.1414	0.0125	0.0185	0.0069	0.0866	0.0194	0.006	0.0034	0.0039	0.0886	0.0967	0.0103	0.0099	0.0081	0.0243	0.0055	0.0122	0.1556
3	rs113052901	174763670	1.21	0.250745108472337	3.01	0.673776155564303	0.0121479205895202	0.0505945494654554	0.1539	0.0695	0.0065	0.0032	0.023	0.0039	0.0037	0.0225	0.1415	0.0125	0.0185	0.0069	0.0865	0.0194	0.006	0.0034	0.0039	0.0886	0.0967	0.0103	0.0099	0.0081	0.0243	0.0055	0.0122	0.1558
3	rs4261887	174764228	1.21	0.250745108472337	3.03	0.629303794260587	0.0122618803559069	0.0478109234966715	0.154	0.0695	0.0065	0.0032	0.023	0.0039	0.0037	0.0225	0.1415	0.0125	0.0185	0.0069	0.0866	0.0194	0.006	0.0034	0.0039	0.0886	0.0967	0.0103	0.0099	0.0081	0.0243	0.0055	0.0122	0.1557
3	rs113401726	174782990	1.21	0.250745108472337	3.02	0.651294786134349	0.0140688369957778	0.0544545243824186	0.1534	0.0692	0.0066	0.0034	0.0228	0.0039	0.0036	0.0222	0.1422	0.0125	0.0185	0.0072	0.0861	0.0191	0.0062	0.0036	0.004	0.0871	0.0975	0.01	0.0102	0.0082	0.024	0.0057	0.0121	0.1569
3	rs73176724	174786406	1.21	0.250745108472337	3.01	0.673776155564303	0.0124799945903718	0.049375805486924	0.1533	0.0692	0.0066	0.0034	0.0228	0.0039	0.0036	0.0222	0.1423	0.0125	0.0185	0.0072	0.0861	0.0191	0.0062	0.0036	0.004	0.087	0.0975	0.01	0.0102	0.0082	0.024	0.0058	0.0121	0.157
3	rs78297388	174788113	1.21	0.250745108472337	3.01	0.673776155564303	0.00935567502089036	0.0338218990839475	0.1533	0.0692	0.0066	0.0034	0.0227	0.0039	0.0036	0.0221	0.1423	0.0125	0.0185	0.0072	0.0862	0.019	0.0062	0.0036	0.004	0.087	0.0976	0.01	0.0102	0.0082	0.024	0.0058	0.0121	0.157
3	rs9862679	174788421	1.21	0.250745108472337	3.01	0.673776155564303	0.0087152405338287	0.0267383323651783	0.1533	0.0692	0.0066	0.0034	0.0227	0.0039	0.0036	0.0221	0.1423	0.0125	0.0185	0.0072	0.0862	0.019	0.0062	0.0036	0.004	0.087	0.0976	0.01	0.0102	0.0082	0.024	0.0058	0.0121	0.1571
3	rs73035489	174788739	1.21	0.250745108472337	3	0.696751202985924	0.00971421275536704	0.0358436157932095	0.1533	0.0692	0.0066	0.0035	0.0227	0.0039	0.0036	0.0221	0.1422	0.0125	0.0185	0.0072	0.0862	0.019	0.0062	0.0036	0.0041	0.087	0.0976	0.01	0.0102	0.0082	0.024	0.0057	0.0121	0.1571
3	rs9847453	174788880	1.21	0.250745108472337	3	0.696751202985924	0.0102608783640573	0.0411022088758644	0.1533	0.0692	0.0066	0.0035	0.0227	0.0039	0.0036	0.0221	0.1422	0.0125	0.0185	0.0072	0.0862	0.019	0.0062	0.0036	0.0041	0.087	0.0976	0.01	0.0102	0.0082	0.024	0.0057	0.0121	0.1571
3	rs11915224	174801986	1.23	0.19861485684188	3	0.696751202985924	0.0134136864708261	0.112059669825211	0.1501	0.0684	0.0064	0.0039	0.0224	0.0047	0.0038	0.0204	0.1421	0.0135	0.0191	0.0077	0.087	0.0195	0.007	0.0041	0.0047	0.0874	0.0953	0.0101	0.0106	0.0084	0.0249	0.0062	0.0127	0.1556
3	rs73037233	174803838	1.23	0.19861485684188	3.01	0.673776155564303	0.0120051066287653	0.11112755530908	0.1501	0.0685	0.0064	0.0039	0.0224	0.0047	0.0038	0.0203	0.1421	0.0135	0.0191	0.0077	0.0871	0.0195	0.007	0.0041	0.0047	0.0874	0.0952	0.0101	0.0106	0.0084	0.0249	0.0062	0.0127	0.1557
3	rs9866323	174808332	1.23	0.19861485684188	3.01	0.673776155564303	0.00792547012115922	0.113847400842463	0.1496	0.0682	0.0064	0.004	0.0221	0.0048	0.004	0.0201	0.142	0.0136	0.0191	0.0078	0.0875	0.0195	0.0071	0.0041	0.0048	0.0876	0.0949	0.0101	0.0106	0.0084	0.0251	0.0063	0.0128	0.1555
3	rs1381131	174808470	1.23	0.19861485684188	3.01	0.673776155564303	0.00890753651644128	0.111381473151021	0.1496	0.0682	0.0064	0.004	0.0221	0.0048	0.0039	0.0201	0.1419	0.0136	0.0191	0.0078	0.0875	0.0194	0.0071	0.0041	0.0048	0.0876	0.0949	0.0101	0.0106	0.0084	0.0251	0.0063	0.0128	0.1556
3	rs114593803	174813698	1.23	0.19861485684188	3.01	0.673776155564303	0.0119932624801918	0.155580873835835	0.1496	0.0683	0.0063	0.004	0.0221	0.0048	0.004	0.0201	0.1417	0.0136	0.0191	0.0076	0.0876	0.0195	0.0071	0.0041	0.0048	0.0874	0.0949	0.0101	0.0106	0.0084	0.0252	0.0063	0.0128	0.1556
3	rs9823911	174814738	1.23	0.19861485684188	3.02	0.651294786134349	0.0123040664595469	0.153859779379064	0.1496	0.0683	0.0063	0.004	0.0221	0.0048	0.0041	0.0201	0.1417	0.0137	0.0191	0.0075	0.0877	0.0195	0.0072	0.0041	0.0048	0.0874	0.0949	0.0101	0.0106	0.0085	0.0252	0.0063	0.0129	0.1556
3	rs9836841	174814920	1.23	0.19861485684188	3.02	0.651294786134349	0.0124312761137359	0.15433717567609	0.1496	0.0683	0.0063	0.004	0.0221	0.0048	0.0041	0.0202	0.1417	0.0137	0.0191	0.0075	0.0877	0.0195	0.0072	0.0041	0.0048	0.0874	0.0948	0.0101	0.0106	0.0085	0.0252	0.0063	0.0129	0.1556
3	rs6443283	174820195	1.23	0.19861485684188	3.03	0.629303794260587	0.0131771299102935	0.205558147020254	0.1493	0.0682	0.0063	0.004	0.022	0.0048	0.0041	0.0202	0.1415	0.0137	0.0192	0.0075	0.0879	0.0195	0.0072	0.0041	0.0049	0.0874	0.0947	0.0101	0.0106	0.0085	0.0252	0.0063	0.0129	0.1557
3	rs57874817	174829312	1.23	0.19861485684188	3.03	0.629303794260587	0.0177452747938917	0.291970733262023	0.1486	0.0679	0.0063	0.0041	0.0218	0.0048	0.0041	0.0202	0.1414	0.0139	0.0193	0.0073	0.0887	0.0195	0.0072	0.0041	0.0049	0.0873	0.0939	0.01	0.0106	0.0085	0.0253	0.0063	0.013	0.1567
3	rs12493600	174831378	1.23	0.19861485684188	3.04	0.607799794750251	0.0184841559663384	0.305627763977358	0.1486	0.0679	0.0063	0.0041	0.0218	0.0048	0.0041	0.0202	0.1414	0.0139	0.0193	0.0073	0.0887	0.0195	0.0072	0.0041	0.0049	0.0873	0.0939	0.01	0.0106	0.0085	0.0252	0.0064	0.013	0.1568
3	rs79618420	174832273	1.23	0.19861485684188	3.04	0.607799794750251	0.0174386656298384	0.306704457765356	0.1484	0.0678	0.0063	0.0041	0.0218	0.005	0.0041	0.0202	0.1413	0.0139	0.0194	0.0073	0.0887	0.0196	0.0072	0.0041	0.0049	0.0872	0.0939	0.01	0.0106	0.0085	0.0252	0.0065	0.013	0.1568
3	rs6774278	174836401	1.24	0.175701215111077	3.04	0.607799794750251	0.0164596003485117	0.322138494996143	0.1477	0.0678	0.0063	0.0041	0.0218	0.005	0.0041	0.0203	0.1412	0.0138	0.0194	0.0073	0.0891	0.0197	0.0072	0.0042	0.0049	0.0873	0.0941	0.01	0.0106	0.0084	0.0252	0.0065	0.0131	0.1568
3	rs936477	174844212	1.24	0.175701215111077	3.04	0.607799794750251	0.0284407403462068	0.499392762355661	0.1477	0.0677	0.0062	0.004	0.0218	0.0049	0.0041	0.0203	0.1412	0.0138	0.0193	0.0073	0.0891	0.0196	0.0072	0.0041	0.0049	0.0874	0.0941	0.01	0.0106	0.0084	0.0252	0.0065	0.0131	0.1568
3	rs9843557	174844804	1.24	0.175701215111077	3.05	0.586779315918157	0.0903088210385636	0.726670505542486	0.1473	0.0676	0.0062	0.004	0.0218	0.0049	0.0041	0.0203	0.1411	0.0138	0.0192	0.0073	0.0894	0.0196	0.0072	0.0041	0.0049	0.0877	0.0942	0.0099	0.0107	0.0083	0.0253	0.0065	0.0131	0.1566
3	rs114826466	174852342	1.27	0.118479912290321	3.09	0.50746005104726	0.024416762143429	0.454184016972525	0.1395	0.0663	0.0061	0.0042	0.0219	0.0055	0.0046	0.0212	0.1407	0.0142	0.0184	0.0083	0.0912	0.0205	0.0073	0.0042	0.0051	0.0913	0.0958	0.0098	0.0111	0.0079	0.026	0.0068	0.0137	0.1537
3	rs9862533	174853286	1.26	0.135727966888585	3.09	0.50746005104726	0.0403662915807505	0.419657116821642	0.1386	0.0661	0.0061	0.0042	0.0219	0.0055	0.0047	0.0212	0.1406	0.0142	0.0183	0.0085	0.0913	0.0206	0.0073	0.0042	0.0052	0.0918	0.096	0.0097	0.0113	0.0078	0.0261	0.0068	0.0138	0.1534
3	rs9290538	174856472	1.25	0.154769873779188	3.09	0.50746005104726	0.0325325664812491	0.288909309296894	0.1383	0.0658	0.0061	0.0042	0.0219	0.0056	0.0048	0.0215	0.1404	0.0142	0.0182	0.0086	0.0915	0.0206	0.0073	0.0043	0.0052	0.0919	0.0964	0.0096	0.0114	0.0078	0.0261	0.0068	0.0138	0.1532
3	rs7651836	174861684	1.25	0.154769873779188	3.09	0.50746005104726	0.0166853529671427	0.245772440896735	0.138	0.0658	0.0061	0.0042	0.022	0.0055	0.0047	0.0218	0.1405	0.0142	0.0182	0.0085	0.0913	0.0206	0.0072	0.0042	0.0052	0.0919	0.0962	0.0096	0.0114	0.0078	0.0261	0.0067	0.0139	0.1542
3	rs73041372	174862543	1.25	0.154769873779188	3.1	0.488801954490689	0.0176978493769239	0.222011047405546	0.1378	0.0658	0.0061	0.0042	0.022	0.0055	0.0047	0.0218	0.1404	0.0142	0.0181	0.0087	0.0913	0.0206	0.0072	0.0041	0.0051	0.092	0.0962	0.0096	0.0114	0.0078	0.0261	0.0067	0.0139	0.1542
3	rs79821607	174867556	1.25	0.154769873779188	3.09	0.50746005104726	0.0195916509164881	0.194273865754705	0.1377	0.0659	0.0061	0.0042	0.022	0.0055	0.0046	0.0219	0.1403	0.0142	0.0181	0.0089	0.0914	0.0206	0.0072	0.0041	0.0051	0.0924	0.0964	0.0096	0.0115	0.0077	0.026	0.0066	0.0138	0.1541
3	rs936480	174869139	1.25	0.154769873779188	3.1	0.488801954490689	0.0210944146894849	0.174554916830278	0.1376	0.0659	0.006	0.0042	0.0219	0.0055	0.0046	0.0219	0.1402	0.0141	0.0181	0.009	0.0915	0.0206	0.0071	0.0041	0.005	0.0926	0.0965	0.0096	0.0115	0.0077	0.0259	0.0066	0.0138	0.1541
3	rs116317515	174874357	1.25	0.154769873779188	3.1	0.488801954490689	0.01764263699885	0.16624526045563	0.1373	0.066	0.006	0.0042	0.0218	0.0055	0.0046	0.022	0.1399	0.0141	0.0182	0.009	0.0917	0.0205	0.0071	0.0041	0.005	0.093	0.0966	0.0095	0.0115	0.0077	0.0258	0.0065	0.0138	0.1543
3	rs114543080	174874510	1.25	0.154769873779188	3.1	0.488801954490689	0.0174308552223478	0.16722706395609	0.1373	0.066	0.006	0.0042	0.0218	0.0055	0.0046	0.022	0.1399	0.0141	0.0182	0.009	0.0918	0.0205	0.0071	0.0041	0.005	0.093	0.0966	0.0095	0.0115	0.0077	0.0258	0.0065	0.0138	0.1543
3	rs2861997	174875574	1.25	0.154769873779188	3.1	0.488801954490689	0.0217475861505387	0.16870356327406	0.1374	0.0659	0.006	0.0042	0.0218	0.0056	0.0046	0.022	0.1398	0.0141	0.0182	0.009	0.0917	0.0205	0.0071	0.0041	0.005	0.0932	0.0966	0.0095	0.0115	0.0076	0.0258	0.0065	0.0138	0.1542
3	rs62283041	174880760	1.25	0.154769873779188	3.1	0.488801954490689	0.0170743385652128	0.162143937391934	0.1374	0.0659	0.0061	0.0042	0.0218	0.0056	0.0046	0.0221	0.1397	0.014	0.0181	0.009	0.0917	0.0205	0.007	0.0042	0.005	0.0935	0.0964	0.0096	0.0115	0.0077	0.0258	0.0066	0.0138	0.1541
3	rs1381123	174885494	1.25	0.154769873779188	3.1	0.488801954490689	0.0135428631313649	0.137032169980304	0.1375	0.0659	0.0061	0.0042	0.0217	0.0056	0.0046	0.0221	0.1394	0.014	0.0181	0.009	0.0917	0.0205	0.007	0.0042	0.0049	0.0939	0.0963	0.0096	0.0116	0.0077	0.0258	0.0066	0.0138	0.154
3	rs62283044	174885822	1.25	0.154769873779188	3.1	0.488801954490689	0.0135299039957348	0.136026921577268	0.1375	0.0659	0.0061	0.0042	0.0217	0.0056	0.0046	0.0221	0.1394	0.014	0.0181	0.009	0.0917	0.0205	0.007	0.0041	0.0049	0.0938	0.0963	0.0096	0.0116	0.0077	0.0258	0.0066	0.0138	0.1541
3	rs78466126	174890158	1.25	0.154769873779188	3.1	0.488801954490689	0.0142228217050599	0.1406180004191	0.1374	0.0659	0.0061	0.0042	0.0218	0.0056	0.0046	0.0221	0.1394	0.014	0.0181	0.009	0.0917	0.0204	0.007	0.0041	0.0049	0.0939	0.0963	0.0096	0.0116	0.0077	0.0257	0.0066	0.0139	0.1541
3	rs16824453	174893298	1.25	0.154769873779188	3.1	0.488801954490689	0.0140821776392307	0.14377156807406	0.1374	0.0659	0.0061	0.0042	0.0218	0.0056	0.0046	0.0221	0.1393	0.014	0.0181	0.009	0.0917	0.0204	0.0071	0.0041	0.0049	0.094	0.0963	0.0096	0.0116	0.0077	0.0257	0.0066	0.014	0.1542
3	rs2035101	174895840	1.25	0.154769873779188	3.09	0.50746005104726	0.014548202462686	0.152811369324304	0.1374	0.066	0.0061	0.0042	0.0218	0.0057	0.0046	0.0221	0.139	0.014	0.0181	0.009	0.0916	0.0204	0.0071	0.0041	0.0049	0.0941	0.0964	0.0095	0.0116	0.0077	0.0256	0.0066	0.0143	0.1541
3	rs1531385	174898191	1.25	0.154769873779188	3.09	0.50746005104726	0.0168980992004661	0.161755220868962	0.1374	0.0661	0.0061	0.0042	0.0218	0.0057	0.0046	0.0221	0.1389	0.0139	0.0181	0.009	0.0915	0.0205	0.0071	0.004	0.0049	0.0942	0.0965	0.0095	0.0116	0.0077	0.0256	0.0065	0.0144	0.1541
3	rs59468835	174903037	1.25	0.154769873779188	3.09	0.50746005104726	0.0203417081083167	0.163799650787437	0.1369	0.0667	0.0061	0.0041	0.0215	0.0056	0.0045	0.0221	0.1389	0.0139	0.0182	0.0089	0.0919	0.0206	0.0072	0.004	0.0048	0.0929	0.0966	0.0094	0.0117	0.0077	0.026	0.0065	0.0144	0.1546
3	rs75797357	174903106	1.25	0.154769873779188	3.09	0.50746005104726	0.0206227574056931	0.16448313627982	0.1369	0.0667	0.0061	0.0041	0.0215	0.0056	0.0045	0.0221	0.1389	0.0139	0.0182	0.0089	0.0918	0.0206	0.0072	0.004	0.0048	0.0929	0.0967	0.0094	0.0117	0.0077	0.026	0.0065	0.0144	0.1546
3	rs75387506	174910449	1.25	0.154769873779188	3.09	0.50746005104726	0.0236773539430292	0.177155416492405	0.1368	0.0667	0.0061	0.0041	0.0214	0.0056	0.0045	0.0221	0.1388	0.0139	0.0182	0.0089	0.092	0.0207	0.0072	0.0039	0.0048	0.093	0.0967	0.0094	0.0117	0.0077	0.0261	0.0064	0.0144	0.1546
3	rs62285873	174913272	1.25	0.154769873779188	3.09	0.50746005104726	0.0232126451057134	0.172961250104907	0.1368	0.0667	0.0061	0.0041	0.0214	0.0056	0.0045	0.0222	0.1388	0.0139	0.0182	0.0089	0.0921	0.0207	0.0072	0.0039	0.0048	0.0929	0.0967	0.0094	0.0117	0.0077	0.0261	0.0064	0.0145	0.1546
3	rs76686721	174920127	1.25	0.154769873779188	3.09	0.50746005104726	0.0344770664980436	0.153573595268174	0.1375	0.0675	0.006	0.004	0.0213	0.0056	0.0045	0.0222	0.1383	0.0136	0.0186	0.0089	0.0923	0.0205	0.0074	0.0039	0.0048	0.0932	0.0964	0.0093	0.0119	0.0076	0.026	0.0064	0.0144	0.1536
3	rs80248757	174921218	1.26	0.135727966888585	3.09	0.50746005104726	0.0590269621970891	0.203557499282664	0.1365	0.067	0.0059	0.004	0.0212	0.0056	0.0045	0.0243	0.1397	0.0135	0.0189	0.0087	0.0933	0.0202	0.0073	0.0039	0.0048	0.0921	0.0959	0.0094	0.012	0.0076	0.0256	0.0065	0.0143	0.1529
3	rs76176293	174921450	1.26	0.135727966888585	3.13	0.435575753324506	0.0549965002938107	0.179064177769424	0.1364	0.0669	0.0058	0.004	0.0212	0.0056	0.0045	0.0247	0.14	0.0135	0.019	0.0087	0.0935	0.0202	0.0073	0.0039	0.0048	0.0919	0.0958	0.0094	0.012	0.0076	0.0255	0.0065	0.0142	0.1528
3	rs9823267	174925007	1.27	0.118479912290321	3.13	0.435575753324506	0.0383179620641283	0.203242205344153	0.137	0.0669	0.0058	0.0039	0.021	0.0055	0.0045	0.0248	0.1406	0.0135	0.0192	0.0082	0.0942	0.0197	0.007	0.0039	0.0047	0.0916	0.0962	0.0094	0.012	0.0076	0.0252	0.0064	0.014	0.1529
3	rs4243408	174926485	1.27	0.118479912290321	3.13	0.435575753324506	0.0370197101339946	0.190457601211917	0.137	0.0669	0.0058	0.0039	0.021	0.0055	0.0045	0.0248	0.1407	0.0135	0.0192	0.0082	0.0942	0.0197	0.007	0.0039	0.0047	0.0916	0.0962	0.0094	0.0119	0.0076	0.0252	0.0064	0.014	0.1529
3	rs77656338	174935101	1.27	0.118479912290321	3.13	0.435575753324506	0.0202370338927384	0.106511917866313	0.1379	0.0652	0.0063	0.0039	0.0203	0.0051	0.0042	0.0252	0.1447	0.0132	0.0194	0.0083	0.0977	0.0185	0.0069	0.0042	0.0049	0.089	0.0964	0.0094	0.0111	0.0079	0.0235	0.0071	0.0137	0.1516
3	rs114911878	174938283	1.27	0.118479912290321	3.13	0.435575753324506	0.0187051985169416	0.105680824592601	0.1379	0.0651	0.0063	0.0039	0.0203	0.0051	0.0042	0.0252	0.1448	0.0132	0.0194	0.0083	0.0977	0.0185	0.0069	0.0042	0.0049	0.0889	0.0963	0.0094	0.0111	0.0079	0.0234	0.0071	0.0136	0.1517
3	rs6768672	174940266	1.27	0.118479912290321	3.13	0.435575753324506	0.0166023146110283	0.0969473785145671	0.138	0.0651	0.0063	0.0039	0.0203	0.0051	0.0042	0.0252	0.1448	0.0132	0.0194	0.0083	0.0978	0.0185	0.0069	0.0042	0.0049	0.0889	0.0963	0.0094	0.0111	0.0079	0.0234	0.0071	0.0136	0.1516
3	rs74937354	174943985	1.27	0.118479912290321	3.14	0.418735639412168	0.0157160550578237	0.0958265468292413	0.138	0.0651	0.0063	0.0039	0.0203	0.005	0.0042	0.0252	0.1449	0.0132	0.0194	0.0083	0.0978	0.0185	0.0069	0.0043	0.0049	0.0889	0.0961	0.0094	0.0111	0.0079	0.0235	0.0072	0.0135	0.1516
3	rs115014363	174948475	1.27	0.118479912290321	3.14	0.418735639412168	0.00934095710588378	0.0896765788393621	0.138	0.0651	0.0064	0.0039	0.0203	0.005	0.0042	0.0252	0.145	0.0132	0.0194	0.0082	0.0979	0.0185	0.007	0.0043	0.005	0.0889	0.096	0.0094	0.0111	0.0079	0.0235	0.0073	0.0134	0.1516
3	rs2862008	174949685	1.27	0.118479912290321	3.14	0.418735639412168	0.00737820018685938	0.0684197657324233	0.138	0.0651	0.0064	0.0039	0.0203	0.005	0.0042	0.0252	0.145	0.0132	0.0194	0.0082	0.0979	0.0185	0.007	0.0043	0.005	0.0889	0.096	0.0094	0.0111	0.0079	0.0235	0.0074	0.0134	0.1515
3	rs34069995	174950221	1.27	0.118479912290321	3.16	0.386381943985473	0.00653732698226834	0.0825580642487778	0.138	0.0651	0.0064	0.0039	0.0202	0.005	0.0042	0.0252	0.1451	0.0132	0.0194	0.0081	0.098	0.0185	0.007	0.0043	0.005	0.0889	0.0959	0.0094	0.0111	0.0079	0.0235	0.0075	0.0133	0.1516
3	rs1461253	174951029	1.27	0.118479912290321	3.16	0.386381943985473	0.00524036980574932	0.0579807906303322	0.1379	0.0652	0.0065	0.0039	0.0201	0.005	0.0043	0.0252	0.145	0.0132	0.0195	0.008	0.0983	0.0186	0.0071	0.0044	0.005	0.0889	0.0957	0.0094	0.011	0.0079	0.0236	0.0074	0.0133	0.1517
3	rs4371530	174951756	1.27	0.118479912290321	3.16	0.386381943985473	0.00549325043113723	0.05791583074535	0.1379	0.0652	0.0065	0.0039	0.0201	0.005	0.0043	0.0252	0.1451	0.0132	0.0195	0.008	0.0985	0.0186	0.0071	0.0044	0.005	0.0887	0.0957	0.0094	0.011	0.0079	0.0235	0.0074	0.0133	0.1517
3	rs79768569	174956605	1.27	0.118479912290321	3.16	0.386381943985473	0.00732918569123594	0.102299748141799	0.1379	0.0652	0.0065	0.0039	0.02	0.005	0.0043	0.0252	0.1453	0.0131	0.0195	0.008	0.0985	0.0186	0.0071	0.0044	0.005	0.0886	0.0957	0.0094	0.011	0.0078	0.0235	0.0074	0.0132	0.1518
3	rs1463525	174961387	1.27	0.118479912290321	3.17	0.370859203571921	0.0124860944166681	0.125327822775467	0.1379	0.0651	0.0066	0.0039	0.0197	0.005	0.0043	0.025	0.1452	0.0129	0.0196	0.0079	0.0991	0.0186	0.007	0.0044	0.005	0.0887	0.0955	0.0091	0.011	0.0077	0.0235	0.0075	0.0129	0.1527
3	rs16825123	174972737	1.27	0.118479912290321	3.17	0.370859203571921	0.0214555112040586	0.141728119479698	0.1379	0.065	0.0066	0.0039	0.0196	0.0049	0.0043	0.025	0.1454	0.0127	0.0197	0.0078	0.0999	0.0186	0.0069	0.0045	0.005	0.0885	0.0955	0.0092	0.011	0.0076	0.0234	0.0075	0.0125	0.1526
3	rs17533132	174973897	1.27	0.118479912290321	3.17	0.370859203571921	0.0210227260817891	0.143957862252959	0.1379	0.065	0.0066	0.0039	0.0196	0.0049	0.0043	0.0251	0.1455	0.0127	0.0197	0.0078	0.1	0.0186	0.0069	0.0045	0.005	0.0885	0.0955	0.0092	0.011	0.0076	0.0234	0.0075	0.0125	0.1526
3	rs73881451	174976181	1.28	0.102927797709035	3.17	0.370859203571921	0.0597634210434934	0.152716186488065	0.1377	0.0651	0.0065	0.0039	0.0189	0.0048	0.0043	0.0249	0.1465	0.0123	0.0199	0.0075	0.1005	0.0188	0.0067	0.0046	0.005	0.0884	0.0954	0.0093	0.0114	0.0076	0.0235	0.0076	0.0122	0.1522
3	rs17533496	174979016	1.29	0.0889718392940509	3.17	0.370859203571921	0.0828099032233418	0.199784792251232	0.1372	0.065	0.0064	0.0039	0.0185	0.0048	0.0043	0.0247	0.1476	0.012	0.02	0.0074	0.1006	0.0188	0.0065	0.0048	0.005	0.0887	0.0953	0.0094	0.0115	0.0076	0.0236	0.0077	0.0121	0.1524
3	rs115283027	174979222	1.29	0.0889718392940509	3.17	0.370859203571921	0.0830616169148033	0.206719395934027	0.1372	0.065	0.0064	0.0039	0.0185	0.0048	0.0043	0.0247	0.1476	0.012	0.02	0.0074	0.1006	0.0188	0.0065	0.0048	0.005	0.0887	0.0952	0.0094	0.0115	0.0076	0.0236	0.0077	0.0121	0.1524
3	rs1461248	174980057	1.29	0.0889718392940509	3.17	0.370859203571921	0.0835895064009665	0.194170386651712	0.1372	0.065	0.0064	0.0039	0.0184	0.0048	0.0043	0.0247	0.1477	0.012	0.02	0.0074	0.1006	0.0189	0.0065	0.0049	0.005	0.0887	0.0952	0.0094	0.0115	0.0076	0.0237	0.0077	0.0121	0.1524
3	rs62285939	174981236	1.29	0.0889718392940509	3.17	0.370859203571921	0.0936568193165007	0.177657036884668	0.1376	0.0648	0.0064	0.0039	0.0184	0.0048	0.0043	0.0247	0.1476	0.0118	0.02	0.0075	0.1006	0.0189	0.0065	0.0049	0.005	0.0886	0.0951	0.0093	0.0115	0.0076	0.0237	0.0077	0.0122	0.1526
3	rs1461246	174981935	1.29	0.0889718392940509	3.18	0.355766254763284	0.10645310817448	0.18840548232245	0.1377	0.0647	0.0063	0.0039	0.0183	0.0048	0.0044	0.0247	0.1476	0.0117	0.0199	0.0076	0.1006	0.0188	0.0065	0.0049	0.005	0.0886	0.0951	0.0094	0.0115	0.0076	0.0236	0.0076	0.0122	0.1526
3	rs78342114	174985086	1.29	0.0889718392940509	3.19	0.341098255896361	0.185795842068776	0.361297182392564	0.1377	0.0647	0.0063	0.0039	0.0183	0.0048	0.0044	0.0247	0.1472	0.0117	0.0199	0.0076	0.1005	0.0188	0.0065	0.0049	0.005	0.0885	0.0953	0.0094	0.0115	0.0076	0.0236	0.0076	0.0124	0.1527
3	rs7648821	174992869	1.32	0.055666547717423	3.19	0.341098255896361	0.270325508417904	0.465044999955938	0.1363	0.0633	0.0068	0.0039	0.0179	0.0052	0.0059	0.0255	0.1474	0.0113	0.0191	0.0075	0.1001	0.0187	0.0067	0.0055	0.0054	0.0882	0.0973	0.0102	0.0117	0.0076	0.0232	0.0068	0.0127	0.1513
3	rs73184717	174994513	1.32	0.055666547717423	3.18	0.355766254763284	0.492811521369133	0.636185916162285	0.136	0.0629	0.007	0.0041	0.0178	0.0053	0.0063	0.0255	0.1473	0.0112	0.019	0.0075	0.1	0.0186	0.0068	0.0056	0.0056	0.0879	0.0978	0.0104	0.0117	0.0076	0.0231	0.0067	0.0127	0.151
3	rs12634588	174995579	1.31	0.0654431371829849	3.18	0.355766254763284	0.605949830557039	0.738074214130771	0.136	0.0627	0.007	0.0041	0.0174	0.0054	0.0065	0.0257	0.1475	0.0111	0.0189	0.0074	0.1001	0.0186	0.0069	0.0056	0.0057	0.0878	0.098	0.0105	0.0118	0.0077	0.0231	0.0065	0.0126	0.1508
3	rs4273375	174997395	1.31	0.0654431371829849	3.18	0.355766254763284	0.605328717579469	0.721731138302236	0.1361	0.0627	0.0071	0.0041	0.0173	0.0055	0.0066	0.0257	0.1474	0.011	0.0188	0.0074	0.1001	0.0186	0.0069	0.0056	0.0058	0.0879	0.0981	0.0105	0.0118	0.0078	0.0231	0.0065	0.0126	0.1507
3	rs9813581	175009714	1.31	0.0654431371829849	3.18	0.355766254763284	0.631667178636294	0.730417402394329	0.1361	0.0624	0.0073	0.0041	0.0173	0.0056	0.0067	0.0258	0.1471	0.0107	0.0185	0.0076	0.1001	0.0185	0.007	0.0057	0.0058	0.0884	0.098	0.0106	0.0119	0.0078	0.0231	0.0065	0.0126	0.1503
3	rs73184735	175010282	1.31	0.0654431371829849	3.19	0.341098255896361	0.714169278524568	0.766752169282507	0.1361	0.0624	0.0073	0.0041	0.0173	0.0056	0.0067	0.0258	0.1472	0.0107	0.0185	0.0076	0.1001	0.0185	0.007	0.0057	0.006	0.0884	0.098	0.0105	0.0119	0.0077	0.0231	0.0065	0.0125	0.1502
3	rs7612659	175013291	1.31	0.0654431371829849	3.19	0.341098255896361	0.71134624097116	0.752383405598865	0.1361	0.0624	0.0073	0.0041	0.0173	0.0057	0.0067	0.0259	0.1471	0.0107	0.0186	0.0076	0.1001	0.0185	0.007	0.0057	0.006	0.0884	0.0979	0.0105	0.0119	0.0078	0.0231	0.0065	0.0126	0.1502
3	rs10936837	175014005	1.31	0.0654431371829849	3.19	0.341098255896361	0.801997320554715	0.772819732691738	0.1361	0.0625	0.0073	0.0041	0.0173	0.0057	0.0067	0.0259	0.1471	0.0107	0.0186	0.0077	0.1	0.0185	0.007	0.0057	0.0062	0.0884	0.0979	0.0105	0.0119	0.0077	0.0231	0.0065	0.0127	0.1499
3	rs62286963	175023203	1.31	0.0654431371829849	3.19	0.341098255896361	0.903551340889813	0.74966758229767	0.1359	0.0625	0.0073	0.0042	0.0175	0.0056	0.007	0.0258	0.1469	0.0107	0.0184	0.0077	0.0992	0.0188	0.0073	0.0058	0.0063	0.0884	0.0975	0.0105	0.012	0.0078	0.023	0.0066	0.013	0.1498
3	rs7626311	175028243	1.31	0.0654431371829849	3.17	0.370859203571921	0.837213143549964	0.669520298658109	0.1356	0.0624	0.0073	0.0042	0.0174	0.0056	0.0069	0.0257	0.1467	0.0107	0.0186	0.0075	0.0991	0.019	0.0073	0.0058	0.0064	0.0882	0.0973	0.0107	0.0122	0.008	0.0228	0.0066	0.0134	0.1501
3	rs62287008	175029547	1.31	0.0654431371829849	3.17	0.370859203571921	0.744866765494695	0.666727529195561	0.1355	0.0622	0.0073	0.0043	0.0174	0.0056	0.0069	0.0257	0.1466	0.0108	0.0186	0.0076	0.099	0.0189	0.0073	0.0058	0.0063	0.0883	0.0968	0.0107	0.0122	0.008	0.0228	0.0066	0.0134	0.1509
3	rs115067622	175030191	1.31	0.0654431371829849	3.17	0.370859203571921	0.74002565745044	0.668491073109832	0.1356	0.0622	0.0073	0.0043	0.0174	0.0056	0.0069	0.0257	0.1465	0.0108	0.0186	0.0075	0.099	0.0189	0.0074	0.0058	0.0063	0.0883	0.0966	0.0107	0.0122	0.008	0.0228	0.0067	0.0134	0.151
3	rs34592904	175034319	1.31	0.0654431371829849	3.16	0.386381943985473	0.71112358110178	0.676882394263811	0.1356	0.0622	0.0073	0.0043	0.0174	0.0056	0.0069	0.0257	0.1467	0.0109	0.0186	0.0075	0.0989	0.0189	0.0074	0.0057	0.0063	0.0882	0.0966	0.0108	0.0122	0.008	0.0228	0.0067	0.0135	0.1508
3	rs76540231	175044568	1.31	0.0654431371829849	3.14	0.418735639412168	0.688063547519261	0.748913567482274	0.1354	0.0622	0.0073	0.0044	0.0174	0.0055	0.0068	0.0257	0.1473	0.011	0.0185	0.0074	0.0988	0.0191	0.0075	0.0057	0.0063	0.088	0.0966	0.0106	0.0121	0.0081	0.0228	0.0067	0.0135	0.1507
3	rs9839755	175044611	1.31	0.0654431371829849	3.14	0.418735639412168	0.684046575001681	0.738074214130771	0.1354	0.0622	0.0073	0.0044	0.0174	0.0055	0.0068	0.0257	0.1473	0.011	0.0185	0.0074	0.0988	0.0191	0.0075	0.0057	0.0063	0.088	0.0966	0.0106	0.0121	0.0081	0.0228	0.0067	0.0135	0.1507
3	rs75045504	175045582	1.31	0.0654431371829849	3.13	0.435575753324506	0.72184612719714	0.802698027345086	0.1354	0.0623	0.0073	0.0044	0.0174	0.0055	0.0068	0.0256	0.1473	0.011	0.0185	0.0074	0.0988	0.0191	0.0075	0.0057	0.0063	0.0879	0.0966	0.0106	0.0121	0.0081	0.0228	0.0067	0.0135	0.1507
3	rs7636601	175049294	1.31	0.0654431371829849	3.13	0.435575753324506	0.770048095257505	0.847649273747928	0.1352	0.0622	0.0073	0.0044	0.0174	0.0055	0.0068	0.0256	0.1475	0.0111	0.0185	0.0074	0.0986	0.0192	0.0075	0.0057	0.0063	0.0879	0.0966	0.0106	0.0121	0.0081	0.0228	0.0067	0.0135	0.1506
3	rs61301398	175053884	1.32	0.055666547717423	3.13	0.435575753324506	0.173377461879135	0.641859856661551	0.1361	0.0607	0.0072	0.0052	0.0183	0.0058	0.0067	0.0269	0.1505	0.0115	0.0175	0.0076	0.0948	0.0195	0.0082	0.0055	0.006	0.0892	0.0966	0.0105	0.0124	0.0083	0.0239	0.0073	0.0135	0.1458
3	rs2042126	175055759	1.3	0.0765109106342586	3.13	0.435575753324506	0.105252211503459	0.489553860288026	0.1386	0.0599	0.0069	0.0054	0.0189	0.0057	0.006	0.0276	0.1552	0.0122	0.0169	0.0074	0.0902	0.02	0.0086	0.0052	0.0054	0.0898	0.0961	0.01	0.012	0.0081	0.0253	0.0078	0.0133	0.143
3	rs6793678	175061922	1.3	0.0765109106342586	3.12	0.452863978564029	0.0828785039729586	0.400926996813227	0.1393	0.06	0.0074	0.0053	0.0192	0.006	0.0057	0.0279	0.1557	0.0123	0.0169	0.0073	0.0886	0.0201	0.0085	0.0051	0.0051	0.0903	0.0957	0.01	0.0121	0.0078	0.0257	0.0077	0.0133	0.1428
3	rs6793937	175061955	1.3	0.0765109106342586	3.11	0.470604638115432	0.0837736212208489	0.411043539350874	0.1393	0.0599	0.0075	0.0053	0.0192	0.006	0.0057	0.028	0.1556	0.0123	0.0168	0.0073	0.0888	0.0201	0.0085	0.0051	0.0051	0.0901	0.0958	0.01	0.0121	0.0078	0.0258	0.0077	0.0133	0.1427
3	rs6797100	175062899	1.3	0.0765109106342586	3.11	0.470604638115432	0.0806113574766713	0.412606028813671	0.1393	0.06	0.0075	0.0053	0.0192	0.006	0.0057	0.0281	0.1556	0.0123	0.0168	0.0072	0.0888	0.0201	0.0084	0.0051	0.0051	0.0901	0.0955	0.01	0.0121	0.0078	0.0258	0.0077	0.0133	0.1427
3	rs6772835	175063195	1.3	0.0765109106342586	3.11	0.470604638115432	0.0930401251321128	0.413518225962656	0.1393	0.0599	0.0075	0.0053	0.0192	0.006	0.0058	0.0282	0.1556	0.0123	0.0168	0.0073	0.0887	0.0204	0.0084	0.0051	0.0051	0.09	0.0955	0.0099	0.0121	0.0078	0.0258	0.0078	0.0133	0.1426
3	rs16825507	175065208	1.3	0.0765109106342586	3.11	0.470604638115432	0.0951973170523809	0.383327710641924	0.1395	0.06	0.0075	0.0052	0.0192	0.006	0.0058	0.0282	0.1558	0.0124	0.0168	0.0072	0.0884	0.0204	0.0084	0.005	0.005	0.09	0.0957	0.0099	0.0122	0.0078	0.0258	0.0078	0.0133	0.1423
3	rs11927321	175066460	1.3	0.0765109106342586	3.11	0.470604638115432	0.142332017340733	0.308741294732316	0.1412	0.06	0.0074	0.0051	0.0193	0.0058	0.0057	0.0284	0.1567	0.0126	0.0168	0.0069	0.0872	0.0207	0.0085	0.0046	0.0048	0.0901	0.0959	0.0098	0.0122	0.0079	0.0259	0.0078	0.0132	0.1413
3	rs16825538	175069556	1.29	0.0889718392940509	3.11	0.470604638115432	0.212523452116303	0.275719035853756	0.1427	0.0596	0.0074	0.0049	0.0193	0.0058	0.0058	0.0283	0.157	0.0126	0.0168	0.0067	0.0858	0.0209	0.0084	0.0044	0.0047	0.0907	0.0958	0.0099	0.0122	0.0078	0.026	0.0079	0.0133	0.1413
3	rs10936847	175070188	1.29	0.0889718392940509	3.11	0.470604638115432	0.217190008485221	0.279667907373539	0.1426	0.0596	0.0074	0.0049	0.0193	0.0057	0.0058	0.0283	0.1574	0.0126	0.0168	0.0066	0.0858	0.0209	0.0084	0.0044	0.0047	0.0909	0.0958	0.0099	0.0122	0.0078	0.0261	0.0074	0.0132	0.1414
3	rs73049115	175070813	1.29	0.0889718392940509	3.11	0.470604638115432	0.249193269320971	0.275834932290775	0.1426	0.0597	0.0075	0.005	0.0195	0.0057	0.0058	0.0283	0.1575	0.0126	0.0168	0.0066	0.0857	0.0209	0.0084	0.0044	0.0046	0.0909	0.0958	0.0099	0.0121	0.0078	0.026	0.0074	0.0132	0.1412
3	rs12630407	175073905	1.29	0.0889718392940509	3.11	0.470604638115432	0.213452209190493	0.281298917916753	0.1427	0.0599	0.0075	0.0049	0.0194	0.0056	0.0058	0.0283	0.1575	0.0126	0.0167	0.0066	0.0858	0.0209	0.0084	0.0045	0.0046	0.0907	0.0958	0.0099	0.0121	0.0078	0.0261	0.0074	0.0131	0.1413
3	rs144171027	175088329	1.29	0.0889718392940509	3.12	0.452863978564029	0.208511863265612	0.275255600239496	0.1427	0.0603	0.0075	0.0049	0.0194	0.0056	0.0057	0.0283	0.1576	0.0127	0.0166	0.0066	0.0856	0.0209	0.0083	0.0044	0.0045	0.0905	0.0958	0.0099	0.0121	0.0078	0.0261	0.0074	0.0131	0.1413
3	rs9290550	175096546	1.29	0.0889718392940509	3.15	0.402339212139645	0.209310735049582	0.247115092261109	0.1428	0.061	0.0075	0.0049	0.0195	0.0056	0.0056	0.0284	0.158	0.0128	0.0166	0.0065	0.0851	0.021	0.0082	0.0044	0.0044	0.0904	0.0958	0.0099	0.0121	0.0078	0.0261	0.0074	0.0129	0.1412
3	rs12638789	175101319	1.29	0.0889718392940509	3.15	0.402339212139645	0.2048197515317	0.255332611016849	0.1429	0.0611	0.0074	0.0048	0.0196	0.0056	0.0057	0.0283	0.1583	0.0127	0.0166	0.0064	0.0853	0.021	0.0082	0.0044	0.0043	0.0901	0.0959	0.0099	0.0121	0.0079	0.0261	0.0073	0.0128	0.1413
3	rs7643142	175109345	1.29	0.0889718392940509	3.14	0.418735639412168	0.204385515482935	0.227550742548961	0.1429	0.0611	0.0075	0.0047	0.0197	0.0056	0.0056	0.0282	0.1586	0.0127	0.0167	0.0064	0.0853	0.0209	0.0082	0.0043	0.0043	0.0897	0.0962	0.0099	0.0122	0.008	0.0259	0.0073	0.0127	0.1414
3	rs73186713	175112637	1.29	0.0889718392940509	3.14	0.418735639412168	0.197508695973353	0.19375665675354	0.1429	0.0609	0.0076	0.0046	0.0198	0.0055	0.0056	0.0277	0.1589	0.0128	0.0167	0.0063	0.0853	0.0209	0.0083	0.0043	0.0043	0.0895	0.0968	0.0099	0.0121	0.008	0.0259	0.0073	0.0126	0.1414
3	rs10936848	175113411	1.29	0.0889718392940509	3.15	0.402339212139645	0.200422824734086	0.18922542205828	0.1429	0.0608	0.0076	0.0046	0.0198	0.0055	0.0056	0.0277	0.1591	0.0128	0.0167	0.0063	0.0853	0.0209	0.0083	0.0043	0.0043	0.0894	0.0968	0.0099	0.0121	0.008	0.0259	0.0073	0.0126	0.1415
3	rs9813058	175113598	1.29	0.0889718392940509	3.16	0.386381943985473	0.201712727223594	0.187075670563443	0.1429	0.0608	0.0076	0.0046	0.0198	0.0055	0.0056	0.0277	0.1591	0.0128	0.0167	0.0063	0.0853	0.0209	0.0083	0.0043	0.0043	0.0894	0.0968	0.0099	0.0121	0.008	0.0259	0.0073	0.0126	0.1415
3	rs73186717	175114295	1.29	0.0889718392940509	3.16	0.386381943985473	0.197160631089572	0.181586430193499	0.1429	0.0608	0.0076	0.0046	0.0199	0.0056	0.0057	0.0276	0.1589	0.0128	0.0167	0.0063	0.0853	0.021	0.0083	0.0043	0.0043	0.0894	0.0968	0.0098	0.0121	0.008	0.0259	0.0073	0.0126	0.1415
3	rs6774177	175116207	1.29	0.0889718392940509	3.2	0.326850259155197	0.181011795636426	0.191795525003368	0.1433	0.0607	0.0075	0.0044	0.0199	0.0055	0.0056	0.0276	0.1596	0.0127	0.0165	0.0062	0.0854	0.021	0.0081	0.0043	0.0044	0.0891	0.0969	0.0098	0.0121	0.008	0.0259	0.0072	0.0127	0.1416
3	rs2193850	175118721	1.28	0.102927797709035	3.19	0.341098255896361	0.261063826276654	0.387674954771589	0.1495	0.0605	0.0068	0.0042	0.0201	0.0045	0.0047	0.0284	0.1643	0.0124	0.0155	0.006	0.0827	0.0209	0.0071	0.0041	0.0039	0.0868	0.0955	0.0097	0.0125	0.0076	0.0263	0.0065	0.0125	0.1428
3	rs73186722	175120825	1.27	0.118479912290321	3.19	0.341098255896361	0.294508246906809	0.445517550678856	0.15	0.0606	0.0068	0.0042	0.0201	0.0045	0.0046	0.0284	0.1645	0.0123	0.0154	0.006	0.0826	0.021	0.0069	0.004	0.0038	0.0865	0.0956	0.0097	0.0126	0.0075	0.0264	0.0064	0.0125	0.1429
3	rs10804856	175121769	1.27	0.118479912290321	3.19	0.341098255896361	0.287512752930562	0.425557653857515	0.15	0.0606	0.0068	0.0042	0.0201	0.0045	0.0046	0.0284	0.1645	0.0123	0.0154	0.006	0.0826	0.021	0.0069	0.004	0.0038	0.0865	0.0956	0.0097	0.0126	0.0075	0.0264	0.0064	0.0125	0.1429
3	rs34508207	175130007	1.27	0.118479912290321	3.2	0.326850259155197	0.272957530675203	0.365950976306509	0.1503	0.0607	0.0068	0.0042	0.0201	0.0046	0.0045	0.0285	0.1647	0.0123	0.0153	0.006	0.0825	0.0211	0.0069	0.0039	0.0038	0.0866	0.0954	0.0097	0.0126	0.0075	0.0263	0.0064	0.0126	0.1429
3	rs7619955	175142399	1.27	0.118479912290321	3.2	0.326850259155197	0.243066883095423	0.270288906856243	0.1506	0.0607	0.0067	0.0041	0.0202	0.0046	0.0045	0.0284	0.1648	0.0123	0.0154	0.006	0.0824	0.0211	0.0068	0.0039	0.0038	0.0866	0.0953	0.0097	0.0125	0.0075	0.0262	0.0064	0.0126	0.143
3	rs9290553	175144553	1.27	0.118479912290321	3.21	0.313017210102667	0.240466942707285	0.26535033540418	0.1508	0.0608	0.0067	0.0041	0.0202	0.0046	0.0045	0.0284	0.1648	0.0123	0.0154	0.006	0.0822	0.0211	0.0068	0.0039	0.0038	0.0865	0.0953	0.0099	0.0125	0.0075	0.0262	0.0063	0.0126	0.143
3	rs79339126	175170335	1.27	0.118479912290321	3.24	0.273955600409011	0.259034464348838	0.272595519357223	0.1515	0.0607	0.0066	0.0041	0.0204	0.0046	0.0045	0.0286	0.165	0.0123	0.0154	0.006	0.0819	0.0211	0.0068	0.0038	0.0038	0.0866	0.0952	0.0098	0.0124	0.0073	0.0262	0.0063	0.0126	0.1428
3	rs10460884	175180268	1.27	0.118479912290321	3.24	0.273955600409011	0.290472478871275	0.307063607039334	0.1519	0.0606	0.0066	0.0041	0.0205	0.0045	0.0044	0.0287	0.1654	0.0123	0.0153	0.0059	0.0817	0.0211	0.0067	0.0038	0.0037	0.0867	0.0949	0.0098	0.0125	0.0073	0.0262	0.0063	0.0127	0.1426
3	rs16848171	175181067	1.27	0.118479912290321	3.24	0.273955600409011	0.286608983068774	0.24801148331801	0.1524	0.0606	0.0066	0.0041	0.0207	0.0042	0.0042	0.0288	0.1659	0.0123	0.0152	0.0059	0.0816	0.0211	0.0066	0.0037	0.0036	0.0869	0.0947	0.0097	0.0126	0.0072	0.0262	0.0063	0.0127	0.1427
3	rs73186750	175182313	1.27	0.118479912290321	3.24	0.273955600409011	0.288227330406397	0.232365587841806	0.1524	0.0605	0.0066	0.0041	0.0207	0.0042	0.0042	0.0288	0.1661	0.0123	0.0152	0.0058	0.0816	0.0211	0.0067	0.0037	0.0036	0.0869	0.0945	0.0097	0.0126	0.0072	0.0262	0.0063	0.0127	0.1428
3	rs16825741	175182690	1.27	0.118479912290321	3.24	0.273955600409011	0.284853379263353	0.218235188306108	0.1524	0.0605	0.0066	0.0041	0.0207	0.0042	0.0042	0.0288	0.1661	0.0123	0.0152	0.0058	0.0816	0.0211	0.0067	0.0037	0.0036	0.0869	0.0945	0.0097	0.0126	0.0072	0.0262	0.0063	0.0127	0.1428
3	rs79452486	175189447	1.26	0.135727966888585	3.24	0.273955600409011	0.306941210121958	0.240869377161002	0.1523	0.0605	0.0067	0.004	0.0208	0.0041	0.0041	0.0289	0.1666	0.0123	0.0151	0.0058	0.0811	0.0211	0.0066	0.0036	0.0036	0.0867	0.0943	0.0098	0.0127	0.0072	0.0262	0.0063	0.0128	0.143
3	rs7349520	175194045	1.26	0.135727966888585	3.24	0.273955600409011	0.276954704119286	0.226134444403144	0.1519	0.0609	0.0068	0.0039	0.0208	0.0041	0.0041	0.0298	0.1666	0.0123	0.0151	0.0058	0.0818	0.021	0.0066	0.0036	0.0036	0.0868	0.0943	0.0096	0.012	0.0072	0.0263	0.0063	0.0128	0.1424
3	rs113903566	175195507	1.26	0.135727966888585	3.23	0.286575202599778	0.256431558696229	0.234785201672574	0.1519	0.061	0.0068	0.0039	0.0208	0.0042	0.0041	0.0299	0.1664	0.0123	0.0151	0.0058	0.0819	0.0208	0.0066	0.0036	0.0036	0.0867	0.0941	0.0096	0.012	0.0072	0.0263	0.0063	0.0128	0.1427
3	rs9860589	175198019	1.26	0.135727966888585	3.22	0.299593947381755	0.231911811469726	0.241313805565374	0.1519	0.061	0.0068	0.0039	0.0208	0.0043	0.0041	0.03	0.1661	0.0123	0.0151	0.0059	0.0821	0.0204	0.0066	0.0036	0.0036	0.0868	0.0937	0.0096	0.012	0.0073	0.0264	0.0063	0.0128	0.1431
3	rs11920303	175204592	1.26	0.135727966888585	3.2	0.326850259155197	0.272494776224492	0.263405709233921	0.1515	0.0609	0.0068	0.0039	0.0208	0.0046	0.0041	0.0301	0.1662	0.0123	0.0151	0.0059	0.0821	0.0203	0.0067	0.0036	0.0036	0.0866	0.0934	0.0095	0.012	0.0073	0.0264	0.0064	0.0128	0.1435
3	rs77142303	175207229	1.26	0.135727966888585	3.2	0.326850259155197	0.298719422407224	0.269713202955679	0.1514	0.0608	0.0069	0.0039	0.0208	0.0048	0.0041	0.0301	0.1662	0.0123	0.0151	0.0059	0.0822	0.0203	0.0067	0.0036	0.0036	0.0865	0.0932	0.0095	0.012	0.0073	0.0264	0.0064	0.0128	0.1437
3	rs114064232	175207871	1.26	0.135727966888585	3.2	0.326850259155197	0.304432810021229	0.27121082374264	0.1514	0.0608	0.0069	0.0038	0.0208	0.0048	0.0041	0.0301	0.1662	0.0123	0.0151	0.0059	0.0822	0.0203	0.0067	0.0036	0.0036	0.0865	0.0932	0.0095	0.012	0.0073	0.0264	0.0064	0.0128	0.1438
3	rs17535700	175210094	1.26	0.135727966888585	3.19	0.341098255896361	0.314431806741307	0.267414200360068	0.1514	0.0607	0.0068	0.0038	0.0208	0.0048	0.0041	0.0302	0.1662	0.0123	0.0151	0.0059	0.0823	0.0203	0.0067	0.0036	0.0035	0.0865	0.0931	0.0095	0.012	0.0073	0.0264	0.0064	0.0128	0.1438
3	rs77521182	175210951	1.26	0.135727966888585	3.19	0.341098255896361	0.318891360231453	0.268103259406662	0.1513	0.0607	0.0068	0.0038	0.0208	0.0048	0.0041	0.0302	0.1662	0.0122	0.0151	0.0059	0.0823	0.0203	0.0067	0.0036	0.0035	0.0865	0.0931	0.0095	0.012	0.0073	0.0264	0.0064	0.0128	0.1439
3	rs16825847	175211606	1.26	0.135727966888585	3.19	0.341098255896361	0.319696576764215	0.264205897450998	0.1513	0.0606	0.0068	0.0038	0.0208	0.0049	0.0041	0.0302	0.1662	0.0122	0.015	0.0059	0.0823	0.0203	0.0067	0.0036	0.0035	0.0865	0.0931	0.0095	0.012	0.0073	0.0264	0.0064	0.0128	0.1439
3	rs73045071	175212364	1.26	0.135727966888585	3.18	0.355766254763284	0.318639948628082	0.266266994424014	0.1513	0.0606	0.0068	0.0038	0.0208	0.0048	0.0041	0.0302	0.1662	0.0122	0.015	0.006	0.0823	0.0203	0.0067	0.0036	0.0035	0.0865	0.0931	0.0095	0.012	0.0073	0.0264	0.0064	0.0128	0.144
3	rs76001269	175217041	1.26	0.135727966888585	3.18	0.355766254763284	0.321663755119593	0.268907857295775	0.1513	0.0606	0.0068	0.0038	0.0208	0.0048	0.0041	0.0302	0.1662	0.0122	0.015	0.0059	0.0824	0.0203	0.0067	0.0036	0.0035	0.0865	0.093	0.0095	0.012	0.0073	0.0263	0.0064	0.0128	0.1441
3	rs76849346	175231879	1.25	0.154769873779188	3.18	0.355766254763284	0.48501402195122	0.321652798092679	0.1488	0.0611	0.0068	0.0036	0.0211	0.0048	0.0041	0.0299	0.1672	0.0117	0.0147	0.006	0.0842	0.0201	0.0066	0.003	0.0032	0.0879	0.0914	0.0094	0.0123	0.0072	0.0258	0.0059	0.0127	0.147
3	rs7636476	175232009	1.25	0.154769873779188	3.18	0.355766254763284	0.483647881090377	0.314755190716147	0.1488	0.0611	0.0068	0.0036	0.0211	0.0048	0.0041	0.0299	0.1672	0.0117	0.0147	0.006	0.0842	0.0201	0.0066	0.003	0.0032	0.0879	0.0914	0.0094	0.0123	0.0072	0.0258	0.0059	0.0127	0.147
3	rs34334163	175237536	1.25	0.154769873779188	3.18	0.355766254763284	0.47857233978413	0.307782281988098	0.1488	0.0612	0.0068	0.0036	0.0211	0.0048	0.0041	0.0299	0.1673	0.0117	0.0148	0.0061	0.0841	0.0201	0.0066	0.003	0.0032	0.088	0.091	0.0094	0.0123	0.0072	0.0258	0.0059	0.0127	0.1471
3	rs4894721	175240642	1.25	0.154769873779188	3.17	0.370859203571921	0.439796561473479	0.301808716284214	0.1489	0.0613	0.0067	0.0036	0.0211	0.0047	0.0041	0.0298	0.1675	0.0118	0.0148	0.006	0.0844	0.0201	0.0066	0.0029	0.0031	0.088	0.0908	0.0094	0.0123	0.0071	0.0258	0.0058	0.0126	0.1471
3	rs114947633	175241392	1.25	0.154769873779188	3.17	0.370859203571921	0.427560258738369	0.300856207541521	0.1489	0.0613	0.0067	0.0036	0.0211	0.0047	0.0041	0.0298	0.1675	0.0118	0.0148	0.0061	0.0845	0.0201	0.0065	0.0029	0.0031	0.0881	0.0907	0.0094	0.0123	0.0071	0.0258	0.0058	0.0126	0.1471
3	rs10513733	175242041	1.25	0.154769873779188	3.16	0.386381943985473	0.410728995534554	0.286092103997928	0.149	0.0614	0.0067	0.0035	0.0211	0.0046	0.0041	0.0298	0.1674	0.0118	0.0148	0.0061	0.0847	0.0201	0.0065	0.0029	0.0031	0.0881	0.0907	0.0094	0.0122	0.0071	0.0258	0.0058	0.0126	0.1469
3	rs10804857	175245827	1.25	0.154769873779188	3.16	0.386381943985473	0.383927600458112	0.309581160254168	0.149	0.0613	0.0067	0.0035	0.0211	0.0046	0.004	0.0296	0.1671	0.0119	0.0148	0.006	0.0852	0.0202	0.0066	0.0029	0.0031	0.088	0.0908	0.0095	0.0124	0.0071	0.0257	0.0058	0.0126	0.1471
3	rs75649340	175253633	1.25	0.154769873779188	3.13	0.435575753324506	0.40224165097406	0.358913981861686	0.1491	0.0613	0.0066	0.0035	0.0211	0.0046	0.004	0.0295	0.167	0.0119	0.0148	0.006	0.0853	0.0202	0.0066	0.0029	0.0031	0.0882	0.0907	0.0095	0.0124	0.0071	0.0257	0.0058	0.0125	0.147
3	rs6443310	175258081	1.24	0.175701215111077	3.12	0.452863978564029	0.431072420332397	0.361799479870693	0.1495	0.0612	0.0065	0.0035	0.0211	0.0045	0.004	0.029	0.1661	0.0118	0.0147	0.0061	0.0862	0.0203	0.0066	0.0027	0.003	0.09	0.09	0.01	0.0123	0.007	0.0259	0.0056	0.0122	0.1465
3	rs6773768	175263907	1.24	0.175701215111077	3.11	0.470604638115432	0.250959042542698	0.381159220640988	0.1489	0.0613	0.0064	0.0033	0.0211	0.0032	0.0038	0.0289	0.167	0.0116	0.0146	0.006	0.0861	0.0202	0.0066	0.0027	0.003	0.09	0.0904	0.0101	0.0124	0.007	0.0264	0.0055	0.0122	0.1478
3	rs6762529	175263937	1.24	0.175701215111077	3.12	0.452863978564029	0.243588719182953	0.383838442072956	0.1489	0.0613	0.0064	0.0033	0.0211	0.0032	0.0038	0.0289	0.167	0.0116	0.0146	0.006	0.0862	0.0202	0.0066	0.0027	0.003	0.09	0.0904	0.0101	0.0124	0.007	0.0264	0.0055	0.0122	0.1479
3	rs35009862	175276527	1.24	0.175701215111077	3.1	0.488801954490689	0.199098746581945	0.399505879599629	0.1494	0.0614	0.0063	0.0032	0.0211	0.0032	0.0038	0.0284	0.1663	0.0116	0.0145	0.006	0.0873	0.0201	0.0067	0.0027	0.003	0.0903	0.0894	0.0101	0.0123	0.007	0.0265	0.0056	0.0122	0.148
3	rs16825963	175281578	1.24	0.175701215111077	3.1	0.488801954490689	0.188384238257121	0.397699195152455	0.1496	0.0615	0.0063	0.0032	0.0211	0.0032	0.0037	0.0283	0.1661	0.0116	0.0144	0.006	0.0878	0.02	0.0067	0.0028	0.003	0.0903	0.0891	0.0101	0.0123	0.0071	0.0265	0.0055	0.0122	0.148
3	rs73169489	175291641	1.24	0.175701215111077	3.1	0.488801954490689	0.194465389127592	0.454050353167026	0.1497	0.0617	0.0063	0.0031	0.0211	0.0033	0.0037	0.0282	0.1655	0.0116	0.0143	0.0061	0.0882	0.02	0.0068	0.0028	0.0031	0.0905	0.0888	0.0102	0.0123	0.0071	0.0265	0.0055	0.0122	0.1481
3	rs9844050	175295677	1.24	0.175701215111077	3.1	0.488801954490689	0.173521099568587	0.377722227193584	0.1498	0.0617	0.0064	0.0031	0.0211	0.0033	0.0037	0.0282	0.1655	0.0117	0.0142	0.0062	0.0883	0.0198	0.0068	0.0028	0.0031	0.0906	0.0887	0.0102	0.0123	0.0071	0.0264	0.0055	0.0122	0.1481
3	rs12493672	175308240	1.24	0.175701215111077	3.1	0.488801954490689	0.169808957571299	0.286561054103229	0.1498	0.0617	0.0065	0.0031	0.0212	0.0034	0.0038	0.0282	0.1645	0.0117	0.0143	0.0063	0.0882	0.0196	0.0069	0.0028	0.0031	0.0905	0.089	0.0101	0.0122	0.0071	0.0264	0.0054	0.0122	0.1485
3	rs34599357	175314577	1.24	0.175701215111077	3.1	0.488801954490689	0.163667870876635	0.302285309496075	0.1496	0.0618	0.0065	0.0031	0.0212	0.0035	0.0038	0.0281	0.1642	0.0117	0.0143	0.0063	0.0882	0.0196	0.0069	0.0028	0.0031	0.0905	0.0891	0.0101	0.0123	0.0071	0.0264	0.0054	0.0122	0.1486
3	rs13063406	175319437	1.24	0.175701215111077	3.1	0.488801954490689	0.156270028674784	0.266610995120103	0.1495	0.0619	0.0065	0.0031	0.0212	0.0035	0.0038	0.0281	0.1642	0.0117	0.0143	0.0063	0.0881	0.0196	0.0069	0.0028	0.0031	0.0906	0.0892	0.0101	0.0123	0.0072	0.0264	0.0054	0.0122	0.1486
3	rs78215727	175322831	1.24	0.175701215111077	3.1	0.488801954490689	0.15970418699239	0.274213749542142	0.1495	0.0619	0.0065	0.0031	0.0212	0.0035	0.0038	0.0281	0.1642	0.0117	0.0143	0.0063	0.0881	0.0196	0.0069	0.0028	0.0031	0.0906	0.0892	0.0101	0.0124	0.0071	0.0264	0.0054	0.0122	0.1486
3	rs73171417	175323076	1.24	0.175701215111077	3.1	0.488801954490689	0.159123085419892	0.274560897683556	0.1494	0.0619	0.0065	0.0031	0.0212	0.0035	0.0038	0.0281	0.1643	0.0117	0.0143	0.0063	0.088	0.0196	0.0069	0.0028	0.0031	0.0906	0.0892	0.0101	0.0124	0.0071	0.0264	0.0054	0.0122	0.1486
3	rs77445161	175333168	1.24	0.175701215111077	3.1	0.488801954490689	0.163216944946593	0.299785717334006	0.1494	0.0618	0.0065	0.0031	0.0212	0.0035	0.0039	0.0281	0.1642	0.0117	0.0143	0.0063	0.088	0.0196	0.0069	0.0028	0.0031	0.0906	0.0892	0.0101	0.0124	0.0071	0.0265	0.0054	0.0122	0.1486
3	rs9866564	175345143	1.24	0.175701215111077	3.1	0.488801954490689	0.129013768972527	0.271441454797163	0.1495	0.0618	0.0064	0.0032	0.0212	0.0038	0.0039	0.0275	0.1634	0.0118	0.0144	0.0062	0.0882	0.0196	0.0069	0.003	0.0032	0.0912	0.0895	0.0098	0.0124	0.007	0.0271	0.0055	0.0122	0.148
3	rs62284538	175350599	1.24	0.175701215111077	3.1	0.488801954490689	0.129405808699391	0.278504683205491	0.1495	0.0618	0.0064	0.0032	0.0212	0.0038	0.0039	0.0275	0.1634	0.0118	0.0144	0.0062	0.0881	0.0196	0.0069	0.003	0.0032	0.0912	0.0894	0.0098	0.0124	0.007	0.0271	0.0055	0.0122	0.1481
3	rs75808641	175350895	1.24	0.175701215111077	3.1	0.488801954490689	0.129647421720147	0.280483049118444	0.1495	0.0618	0.0064	0.0032	0.0212	0.0038	0.0039	0.0275	0.1634	0.0118	0.0144	0.0062	0.0881	0.0196	0.0069	0.003	0.0032	0.0912	0.0894	0.0098	0.0124	0.007	0.0271	0.0055	0.0122	0.1481
3	rs62284544	175360269	1.24	0.175701215111077	3.1	0.488801954490689	0.134815274233222	0.28550624581189	0.1494	0.0618	0.0064	0.0032	0.0212	0.0038	0.0039	0.0275	0.1635	0.0118	0.0144	0.0062	0.0879	0.0195	0.007	0.003	0.0032	0.0912	0.0892	0.0099	0.0124	0.007	0.0271	0.0055	0.0122	0.1481
3	rs73171435	175360278	1.24	0.175701215111077	3.1	0.488801954490689	0.134815274233222	0.28550624581189	0.1494	0.0618	0.0064	0.0032	0.0212	0.0038	0.0039	0.0275	0.1635	0.0118	0.0144	0.0062	0.0879	0.0195	0.007	0.003	0.0032	0.0912	0.0892	0.0099	0.0124	0.007	0.0271	0.0055	0.0122	0.1481
3	rs4380418	175361840	1.24	0.175701215111077	3.1	0.488801954490689	0.129466186394876	0.264663487611455	0.1494	0.0618	0.0064	0.0032	0.0212	0.0038	0.0039	0.0275	0.1635	0.0118	0.0144	0.0062	0.0879	0.0195	0.007	0.003	0.0032	0.0912	0.0892	0.0098	0.0124	0.007	0.0271	0.0055	0.0123	0.1481
3	rs75429352	175363084	1.24	0.175701215111077	3.1	0.488801954490689	0.135279850161113	0.290674320126259	0.1494	0.0618	0.0064	0.0032	0.0212	0.0038	0.0039	0.0275	0.1635	0.0118	0.0144	0.0062	0.0879	0.0195	0.007	0.003	0.0032	0.0912	0.0892	0.0098	0.0124	0.007	0.0271	0.0055	0.0123	0.1481
3	rs145471248	175366158	1.24	0.175701215111077	3.1	0.488801954490689	0.140739249316416	0.337916585079668	0.1491	0.0618	0.0065	0.0032	0.0212	0.0038	0.0039	0.0274	0.1634	0.0118	0.0144	0.0062	0.0879	0.0196	0.007	0.003	0.0033	0.0911	0.0891	0.0098	0.0124	0.007	0.0271	0.0055	0.0123	0.1486
3	rs76153418	175370156	1.24	0.175701215111077	3.1	0.488801954490689	0.145193662324464	0.259416168511762	0.1481	0.0616	0.0066	0.0032	0.0212	0.004	0.0039	0.0272	0.163	0.0118	0.0143	0.0061	0.0881	0.0198	0.0072	0.0031	0.0034	0.091	0.0886	0.0098	0.0123	0.007	0.027	0.0055	0.0124	0.1501
3	rs12107747	175389857	1.24	0.175701215111077	3.11	0.470604638115432	0.153647958983632	0.192001641399464	0.1473	0.0615	0.0066	0.0031	0.0212	0.0041	0.0039	0.0271	0.1628	0.0118	0.0142	0.0061	0.0883	0.0201	0.0073	0.0032	0.0035	0.0908	0.0883	0.0098	0.0123	0.007	0.0269	0.0055	0.0125	0.1512
3	rs188898980	175391486	1.24	0.175701215111077	3.11	0.470604638115432	0.160698351268724	0.219204095277494	0.1473	0.0615	0.0066	0.0031	0.0212	0.0041	0.0039	0.0271	0.1627	0.0118	0.0143	0.0061	0.0882	0.0202	0.0073	0.0032	0.0035	0.0908	0.0882	0.0099	0.0123	0.007	0.0269	0.0055	0.0126	0.1512
3	rs9833254	175403905	1.24	0.175701215111077	3.11	0.470604638115432	0.176952789337094	0.179265510456408	0.1467	0.0614	0.0066	0.0032	0.0216	0.0042	0.004	0.0272	0.1626	0.0118	0.0144	0.0061	0.0877	0.0203	0.0074	0.0032	0.0036	0.0904	0.0882	0.0099	0.0125	0.007	0.0268	0.0055	0.0128	0.1511
3	rs1889262	175410086	1.24	0.175701215111077	3.12	0.452863978564029	0.184453533013096	0.194066926194425	0.1467	0.0614	0.0066	0.0032	0.0216	0.0042	0.004	0.0272	0.1626	0.0118	0.0144	0.0061	0.0877	0.0203	0.0074	0.0032	0.0036	0.0903	0.0882	0.0099	0.0125	0.007	0.0268	0.0055	0.0128	0.1511
3	rs1889261	175410177	1.24	0.175701215111077	3.13	0.435575753324506	0.192896566012064	0.198532493241404	0.1468	0.0614	0.0068	0.0032	0.0216	0.0042	0.004	0.0272	0.1626	0.0119	0.0144	0.006	0.0876	0.0203	0.0073	0.0032	0.0036	0.0903	0.0882	0.0099	0.0125	0.0071	0.0268	0.0054	0.0128	0.1511
3	rs6777028	175414327	1.24	0.175701215111077	3.13	0.435575753324506	0.215641719194118	0.285037823137226	0.1461	0.0608	0.0069	0.0032	0.0217	0.0043	0.0041	0.0274	0.1621	0.0121	0.0146	0.0061	0.0872	0.0206	0.0077	0.0033	0.0036	0.0894	0.0876	0.01	0.0127	0.0073	0.0272	0.0056	0.0131	0.1516
3	rs112202765	175419936	1.24	0.175701215111077	3.14	0.418735639412168	0.216741180492852	0.356160107168408	0.1439	0.061	0.0071	0.0032	0.0219	0.0043	0.0043	0.0276	0.1618	0.0124	0.0148	0.0063	0.0868	0.021	0.0078	0.0036	0.0037	0.088	0.0869	0.0102	0.0129	0.0075	0.0276	0.0058	0.0135	0.1521
3	rs16826173	175422158	1.24	0.175701215111077	3.14	0.418735639412168	0.211838443472894	0.361422738173099	0.1438	0.0611	0.0071	0.0032	0.0219	0.0043	0.0043	0.0276	0.1617	0.0124	0.0148	0.0063	0.0868	0.021	0.0078	0.0036	0.0037	0.0878	0.0869	0.0102	0.0129	0.0075	0.0276	0.0058	0.0136	0.1522
3	rs77118026	175423604	1.24	0.175701215111077	3.14	0.418735639412168	0.22286497858111	0.405069021324154	0.1436	0.0611	0.0072	0.0032	0.0219	0.0043	0.0043	0.0275	0.1617	0.0124	0.0148	0.0063	0.0867	0.021	0.0078	0.0036	0.0037	0.0878	0.0868	0.0102	0.0129	0.0075	0.0276	0.0058	0.0136	0.1523
3	rs73171447	175426387	1.24	0.175701215111077	3.14	0.418735639412168	0.21175793603861	0.398731310189583	0.1434	0.0611	0.0072	0.0032	0.0219	0.0044	0.0043	0.0275	0.1617	0.0124	0.0149	0.0064	0.0866	0.021	0.0079	0.0036	0.0037	0.0877	0.0867	0.0102	0.0129	0.0075	0.0277	0.0058	0.0137	0.1524
3	rs76199597	175427140	1.24	0.175701215111077	3.14	0.418735639412168	0.213533078310651	0.406106348830128	0.1433	0.0612	0.0072	0.0032	0.0219	0.0044	0.0043	0.0275	0.1617	0.0124	0.0149	0.0064	0.0865	0.021	0.0079	0.0036	0.0037	0.0877	0.0867	0.0103	0.013	0.0075	0.0277	0.0058	0.0137	0.1523
3	rs2151615	175430152	1.24	0.175701215111077	3.13	0.435575753324506	0.195579424317357	0.340012193613999	0.1429	0.0612	0.0073	0.0033	0.022	0.0044	0.0043	0.0275	0.1618	0.0125	0.0149	0.0064	0.0864	0.0211	0.0079	0.0037	0.0037	0.0876	0.0867	0.0103	0.013	0.0075	0.0277	0.0058	0.0137	0.1524
3	rs17354942	175440985	1.24	0.175701215111077	3.13	0.435575753324506	0.277842023109012	0.699820109831048	0.1409	0.0615	0.0073	0.0034	0.0222	0.0047	0.0044	0.0273	0.162	0.0129	0.0152	0.0066	0.0859	0.0211	0.008	0.0039	0.0038	0.087	0.085	0.0104	0.0133	0.0076	0.0273	0.0059	0.0145	0.1533
3	rs4362728	175448826	1.24	0.175701215111077	3.13	0.435575753324506	0.275277657781996	0.641277375192721	0.1405	0.0616	0.0073	0.0035	0.0223	0.0047	0.0044	0.0273	0.162	0.0129	0.0153	0.0066	0.0858	0.0212	0.008	0.004	0.0038	0.0869	0.0847	0.0104	0.0133	0.0077	0.0273	0.0059	0.0146	0.1535
3	rs62286105	175455116	1.24	0.175701215111077	3.13	0.435575753324506	0.265878137716825	0.595801481229939	0.1403	0.0616	0.0073	0.0035	0.0223	0.0048	0.0044	0.0273	0.162	0.013	0.0153	0.0067	0.0858	0.0212	0.0081	0.004	0.0038	0.0868	0.0845	0.0104	0.0133	0.0077	0.0273	0.0059	0.0146	0.1536
3	rs7621879	175457885	1.24	0.175701215111077	3.13	0.435575753324506	0.255984230086723	0.534632873446045	0.1404	0.0616	0.0074	0.0034	0.0222	0.0048	0.0044	0.0272	0.1618	0.013	0.0153	0.0068	0.0859	0.0212	0.0081	0.0039	0.0038	0.0869	0.0844	0.0105	0.0134	0.0077	0.0273	0.0059	0.0147	0.1536
3	rs115061658	175458339	1.24	0.175701215111077	3.13	0.435575753324506	0.266380470702752	0.573862141309478	0.1404	0.0616	0.0074	0.0034	0.0222	0.0048	0.0044	0.0272	0.1618	0.013	0.0153	0.0068	0.0859	0.0212	0.0081	0.0039	0.0038	0.0869	0.0844	0.0105	0.0134	0.0077	0.0273	0.0059	0.0147	0.1536
3	rs76051448	175463476	1.24	0.175701215111077	3.14	0.418735639412168	0.301007646330822	0.752534347445647	0.1405	0.0616	0.0074	0.0034	0.0222	0.0048	0.0045	0.0272	0.1616	0.0129	0.0153	0.0068	0.0857	0.0211	0.0081	0.0039	0.0038	0.0868	0.0844	0.0104	0.0134	0.0077	0.0273	0.0059	0.0148	0.154
3	rs58346866	175465334	1.24	0.175701215111077	3.14	0.418735639412168	0.31015396216658	0.764025143316452	0.1405	0.0616	0.0074	0.0034	0.0222	0.0048	0.0045	0.0272	0.1616	0.0129	0.0153	0.0068	0.0856	0.0211	0.0081	0.0039	0.0038	0.0868	0.0844	0.0104	0.0135	0.0077	0.0273	0.0059	0.0148	0.1541
3	rs9826737	175473047	1.24	0.175701215111077	3.14	0.418735639412168	0.32980037840054	0.794136702784151	0.1405	0.0616	0.0074	0.0034	0.0221	0.0048	0.0045	0.0271	0.1615	0.0129	0.0153	0.0069	0.0854	0.0211	0.0081	0.004	0.0038	0.0868	0.0844	0.0104	0.0135	0.0078	0.0273	0.0059	0.0148	0.1544
3	rs7609843	175485960	1.24	0.175701215111077	3.14	0.418735639412168	0.330978748320898	0.824955488028651	0.1405	0.0615	0.0074	0.0034	0.0221	0.0048	0.0045	0.0271	0.1614	0.0129	0.0153	0.0069	0.0851	0.0211	0.0081	0.004	0.0038	0.0867	0.0845	0.0104	0.0136	0.0078	0.0273	0.0059	0.0148	0.1547
3	rs62286131	175488624	1.24	0.175701215111077	3.14	0.418735639412168	0.337369423048941	0.842234368911525	0.1406	0.0615	0.0074	0.0034	0.0221	0.0048	0.0045	0.0271	0.1614	0.0129	0.0153	0.0069	0.0851	0.0211	0.0081	0.004	0.0038	0.0867	0.0845	0.0104	0.0136	0.0078	0.0273	0.0059	0.0148	0.1547
3	rs74438355	175491619	1.25	0.154769873779188	3.13	0.435575753324506	0.329544501088766	0.946935875442309	0.1406	0.0615	0.0074	0.0034	0.0219	0.0047	0.0045	0.027	0.1613	0.013	0.0152	0.0069	0.085	0.0208	0.0081	0.004	0.0038	0.087	0.0846	0.0104	0.0135	0.0077	0.0272	0.006	0.0149	0.1548
3	rs79577269	175497115	1.27	0.118479912290321	3.13	0.435575753324506	0.137961983748826	0.755705648667215	0.1409	0.0617	0.0073	0.0035	0.0216	0.0046	0.0044	0.0266	0.1613	0.0135	0.0152	0.0069	0.0846	0.0201	0.0081	0.004	0.0038	0.0877	0.0847	0.0102	0.0131	0.0076	0.0272	0.0063	0.0152	0.155
3	rs113954209	175499359	1.27	0.118479912290321	3.13	0.435575753324506	0.121381941601141	0.816958750104297	0.141	0.0618	0.0073	0.0035	0.0214	0.0046	0.0044	0.0266	0.1612	0.0137	0.0151	0.0069	0.0845	0.0198	0.0081	0.004	0.0038	0.088	0.0847	0.0102	0.013	0.0076	0.0272	0.0064	0.0153	0.1551
3	rs111976302	175505765	1.27	0.118479912290321	3.13	0.435575753324506	0.130192047985379	1.09355787419192	0.1414	0.0619	0.0073	0.0034	0.021	0.0045	0.0044	0.0265	0.161	0.014	0.015	0.0069	0.0843	0.0191	0.0081	0.0041	0.0037	0.0887	0.0847	0.01	0.0128	0.0075	0.0271	0.0066	0.0156	0.1552
3	rs3114972	175507453	1.27	0.118479912290321	3.13	0.435575753324506	0.0672639988812447	0.903754177411145	0.1415	0.062	0.0073	0.0035	0.0208	0.0045	0.0043	0.0264	0.161	0.0142	0.0149	0.0069	0.0842	0.0189	0.0082	0.0041	0.0037	0.089	0.0847	0.01	0.0127	0.0074	0.0272	0.0068	0.0157	0.1553
3	rs13071369	175508949	1.27	0.118479912290321	3.13	0.435575753324506	0.070573098657715	0.909875774822125	0.1417	0.0622	0.0072	0.0036	0.0204	0.0043	0.0043	0.0261	0.1611	0.0143	0.0148	0.007	0.0843	0.0183	0.0083	0.0041	0.0037	0.0893	0.0852	0.0099	0.0126	0.0073	0.0269	0.0069	0.0157	0.1559
3	rs35085826	175510641	1.27	0.118479912290321	3.13	0.435575753324506	0.0415699361227973	0.779962259350924	0.1414	0.0626	0.0072	0.0036	0.02	0.0042	0.0041	0.0252	0.1615	0.0144	0.0148	0.0068	0.0848	0.0174	0.008	0.0041	0.0037	0.0905	0.0871	0.0097	0.0125	0.0069	0.0263	0.0069	0.0155	0.1562
3	rs2184207	175510677	1.27	0.118479912290321	3.13	0.435575753324506	0.0328266004176261	0.65792586442807	0.1414	0.0626	0.0072	0.0037	0.0201	0.0042	0.0041	0.0252	0.1615	0.0144	0.0148	0.0068	0.0847	0.0174	0.008	0.0041	0.0037	0.0905	0.0871	0.0097	0.0125	0.0069	0.0262	0.0069	0.0155	0.1562
3	rs9849649	175516157	1.25	0.154769873779188	3.13	0.435575753324506	0.0449298996214993	0.813887454190751	0.1389	0.0647	0.007	0.0035	0.0194	0.0036	0.0038	0.0233	0.1617	0.0145	0.0141	0.0064	0.0862	0.0163	0.0072	0.0039	0.0034	0.0944	0.0922	0.0093	0.0117	0.0066	0.0255	0.0069	0.0148	0.1561
3	rs12107944	175520736	1.24	0.175701215111077	3.13	0.435575753324506	0.0246367541111684	0.552124287146873	0.1388	0.0649	0.007	0.0035	0.0193	0.0037	0.0038	0.0233	0.1621	0.0146	0.0141	0.0064	0.0861	0.0163	0.0072	0.0039	0.0034	0.0946	0.0921	0.0093	0.0118	0.0066	0.0255	0.0069	0.0148	0.1558
3	rs7640306	175521611	1.24	0.175701215111077	3.13	0.435575753324506	0.0234344931716147	0.47597270842021	0.1388	0.0648	0.007	0.0035	0.0193	0.0037	0.0038	0.0231	0.1622	0.0146	0.0141	0.0064	0.0862	0.0163	0.0072	0.0041	0.0033	0.0945	0.092	0.0093	0.0118	0.0066	0.0255	0.0069	0.0148	0.1558
3	rs73171474	175526024	1.24	0.175701215111077	3.18	0.355766254763284	0.0300149443372674	0.533518189909314	0.1388	0.0649	0.007	0.0035	0.0193	0.0037	0.0038	0.023	0.162	0.0146	0.0141	0.0064	0.0862	0.0164	0.0072	0.0041	0.0033	0.0949	0.092	0.0093	0.0118	0.0066	0.0254	0.0069	0.0148	0.1557
3	rs78296296	175535210	1.24	0.175701215111077	3.18	0.355766254763284	0.0339583647827773	0.529204274829661	0.1388	0.0649	0.0069	0.0035	0.0193	0.0037	0.0038	0.0229	0.162	0.0145	0.014	0.0064	0.0862	0.0164	0.0071	0.0041	0.0033	0.0953	0.0922	0.0092	0.0117	0.0065	0.0254	0.0069	0.0148	0.1555
3	rs113420566	175540277	1.24	0.175701215111077	3.18	0.355766254763284	0.0320103752426631	0.554373183424386	0.1388	0.065	0.0069	0.0035	0.0193	0.0037	0.0038	0.0229	0.1621	0.0145	0.014	0.0063	0.0862	0.0164	0.0071	0.0041	0.0033	0.0955	0.0923	0.0092	0.0117	0.0065	0.0254	0.0069	0.0148	0.1554
3	rs76698992	175542154	1.24	0.175701215111077	3.18	0.355766254763284	0.0285854363981676	0.474484829824213	0.1388	0.0652	0.0068	0.0034	0.0193	0.0036	0.0038	0.0225	0.1621	0.0145	0.0139	0.0062	0.0863	0.0165	0.0071	0.0041	0.0032	0.0966	0.0928	0.0092	0.0116	0.0065	0.0252	0.0069	0.0147	0.1549
3	rs6790597	175545048	1.23	0.19861485684188	3.18	0.355766254763284	0.0403521085007664	0.406106348830128	0.1402	0.0655	0.0064	0.0031	0.0191	0.0035	0.0036	0.0224	0.1633	0.0145	0.0136	0.0058	0.0857	0.0162	0.0069	0.004	0.0031	0.0997	0.0923	0.0091	0.0114	0.0064	0.025	0.0066	0.0142	0.1547
3	rs116005451	175548003	1.23	0.19861485684188	3.19	0.341098255896361	0.0374894485549858	0.392678223989459	0.1402	0.0657	0.0064	0.003	0.0191	0.0035	0.0036	0.0223	0.1634	0.0145	0.0136	0.0058	0.0856	0.0162	0.0069	0.004	0.0031	0.1	0.0923	0.009	0.0113	0.0063	0.025	0.0066	0.0141	0.1545
3	rs111359558	175548918	1.23	0.19861485684188	3.19	0.341098255896361	0.0369395948386889	0.354785442021858	0.1402	0.0658	0.0064	0.003	0.0191	0.0035	0.0036	0.0223	0.1635	0.0144	0.0135	0.0058	0.0856	0.0162	0.0068	0.004	0.0031	0.1	0.0923	0.009	0.0113	0.0063	0.025	0.0066	0.0141	0.1545
3	rs9872719	175554379	1.23	0.19861485684188	3.18	0.355766254763284	0.0187710610545158	0.178460648163086	0.1404	0.066	0.0064	0.003	0.019	0.0035	0.0035	0.0223	0.1637	0.0144	0.0135	0.006	0.0854	0.0162	0.0068	0.0041	0.003	0.1004	0.0924	0.009	0.0113	0.0063	0.0249	0.0066	0.014	0.1542
3	rs10936871	175555183	1.23	0.19861485684188	3.18	0.355766254763284	0.0204467742253716	0.201144429922278	0.1404	0.066	0.0064	0.003	0.019	0.0035	0.0035	0.0223	0.1636	0.0144	0.0135	0.006	0.0854	0.0162	0.0068	0.0041	0.003	0.1004	0.0923	0.009	0.0113	0.0062	0.025	0.0065	0.014	0.1543
3	rs76732116	175557419	1.22	0.223600634562227	3.18	0.355766254763284	0.0289325803077188	0.255106344637183	0.1404	0.0659	0.0064	0.003	0.019	0.0035	0.0035	0.0223	0.1636	0.0144	0.0135	0.006	0.0853	0.0162	0.0068	0.0041	0.003	0.1005	0.0923	0.0089	0.0113	0.0063	0.025	0.0065	0.014	0.1544
3	rs78151010	175559904	1.22	0.223600634562227	3.18	0.355766254763284	0.0290339194217343	0.226569922258789	0.1404	0.0659	0.0065	0.003	0.019	0.0035	0.0035	0.0222	0.1636	0.0144	0.0135	0.006	0.0852	0.0162	0.0068	0.0041	0.003	0.1006	0.0922	0.0089	0.0112	0.0063	0.025	0.0065	0.0141	0.1544
3	rs117331964	175566096	1.22	0.223600634562227	3.18	0.355766254763284	0.0260282627141175	0.192930093404864	0.1404	0.0658	0.0066	0.0029	0.019	0.0034	0.0035	0.0222	0.1636	0.0145	0.0136	0.0061	0.0851	0.0162	0.0069	0.0042	0.0029	0.1008	0.0921	0.0088	0.0112	0.0064	0.025	0.0065	0.0141	0.1546
3	rs4243415	175570090	1.22	0.223600634562227	3.19	0.341098255896361	0.0241388100647342	0.14377156807406	0.1403	0.0657	0.0066	0.0029	0.019	0.0034	0.0034	0.0221	0.1635	0.0145	0.0135	0.0061	0.0849	0.0162	0.0069	0.0042	0.0029	0.1008	0.092	0.0088	0.0112	0.0064	0.025	0.0071	0.0142	0.1546
3	rs9883694	175579689	1.21	0.250745108472337	3.19	0.341098255896361	0.0210944146894849	0.0416627261370091	0.1406	0.0657	0.007	0.0029	0.019	0.0034	0.0035	0.0219	0.1636	0.0147	0.0136	0.0064	0.0832	0.0164	0.0072	0.0044	0.0029	0.1014	0.0906	0.0087	0.0112	0.0065	0.0255	0.0072	0.0148	0.1544
3	rs13063108	175585828	1.21	0.250745108472337	3.19	0.341098255896361	0.0317334889191127	0.0253795931378097	0.1401	0.0651	0.0071	0.0027	0.0191	0.0033	0.0034	0.0218	0.164	0.015	0.0139	0.0064	0.0823	0.0163	0.0073	0.0045	0.0028	0.102	0.0899	0.0089	0.0111	0.0065	0.0257	0.0071	0.0151	0.1549
3	rs12494021	175587243	1.21	0.250745108472337	3.19	0.341098255896361	0.0304674333505138	0.0212590172651555	0.1401	0.0651	0.0071	0.0027	0.0192	0.0033	0.0034	0.0218	0.164	0.015	0.014	0.0064	0.0822	0.0163	0.0073	0.0045	0.0028	0.1021	0.0899	0.0089	0.0111	0.0065	0.0257	0.0071	0.0151	0.1548
3	rs7620971	175592850	1.21	0.250745108472337	3.19	0.341098255896361	0.0263952424798668	0.0159209423280434	0.1401	0.065	0.0071	0.0027	0.0192	0.0033	0.0034	0.0218	0.1641	0.015	0.014	0.0064	0.0821	0.0163	0.0075	0.0045	0.0028	0.1019	0.0899	0.0089	0.0111	0.0065	0.0257	0.0071	0.0151	0.1549
3	rs115883470	175603539	1.21	0.250745108472337	3.19	0.341098255896361	0.0295557926987349	0.0139183705268933	0.1396	0.0652	0.0071	0.0027	0.0192	0.0033	0.0034	0.0217	0.1642	0.015	0.014	0.0063	0.0826	0.0164	0.0077	0.0046	0.0028	0.1018	0.0895	0.009	0.0111	0.0065	0.0257	0.0072	0.0152	0.1549
3	rs4574307	175610531	1.21	0.250745108472337	3.2	0.326850259155197	0.0290226471570361	0.0123628865352196	0.1394	0.0652	0.0071	0.0027	0.0192	0.0033	0.0034	0.0217	0.1642	0.015	0.014	0.0063	0.0827	0.0163	0.0078	0.0046	0.0028	0.1017	0.0894	0.009	0.0111	0.0065	0.0257	0.0072	0.0152	0.155
3	rs11920756	175613186	1.21	0.250745108472337	3.2	0.326850259155197	0.0448536277259361	0.0154253086006933	0.1394	0.0651	0.0071	0.0026	0.0192	0.0033	0.0034	0.0218	0.1642	0.015	0.014	0.0063	0.0827	0.0162	0.0078	0.0048	0.0028	0.1017	0.0893	0.009	0.0111	0.0065	0.0258	0.0072	0.0152	0.1549
3	rs10513741	175616591	1.21	0.250745108472337	3.21	0.313017210102667	0.0478302630464499	0.0298445901737931	0.1394	0.0651	0.0071	0.0026	0.0192	0.0033	0.0034	0.0218	0.1641	0.015	0.014	0.0063	0.0827	0.0162	0.0078	0.0048	0.0028	0.1017	0.0892	0.009	0.0111	0.0065	0.0258	0.0072	0.0152	0.155
3	rs13091384	175630821	1.21	0.250745108472337	3.21	0.313017210102667	0.0469283401033239	0.0442846865317722	0.1393	0.065	0.0071	0.0026	0.0192	0.0033	0.0034	0.0219	0.164	0.015	0.014	0.0064	0.0826	0.0162	0.0078	0.0048	0.0028	0.1017	0.089	0.0091	0.0111	0.0066	0.0258	0.0072	0.0152	0.1554
3	rs9809859	175632046	1.21	0.250745108472337	3.21	0.313017210102667	0.0456357470426201	0.0428508550264692	0.1393	0.065	0.0071	0.0026	0.0193	0.0033	0.0034	0.0219	0.1641	0.015	0.014	0.0064	0.0825	0.0163	0.0078	0.0048	0.0028	0.1016	0.0888	0.0091	0.0111	0.0066	0.0258	0.0072	0.0152	0.1554
3	rs77225082	175650484	1.21	0.250745108472337	3.22	0.299593947381755	0.0475441882165282	0.0684197657324233	0.1392	0.0649	0.0072	0.0026	0.0192	0.0033	0.0035	0.022	0.1643	0.015	0.014	0.0065	0.0824	0.0162	0.0078	0.0049	0.0029	0.1013	0.0888	0.0091	0.0112	0.0066	0.0257	0.0072	0.0152	0.1553
3	rs11924541	175657425	1.21	0.250745108472337	3.22	0.299593947381755	0.0476394173953042	0.05720333017767	0.1391	0.0648	0.0072	0.0026	0.0192	0.0034	0.0035	0.0221	0.1643	0.0151	0.014	0.0065	0.0823	0.0161	0.0079	0.0049	0.0029	0.1012	0.0889	0.0091	0.0112	0.0067	0.0256	0.0073	0.0153	0.1553
3	rs9884045	175658506	1.21	0.250745108472337	3.22	0.299593947381755	0.0483577551561291	0.05739727393325	0.1391	0.0648	0.0072	0.0026	0.0192	0.0034	0.0035	0.0221	0.1644	0.0151	0.014	0.0065	0.0822	0.0161	0.0079	0.0049	0.0029	0.1012	0.0889	0.0091	0.0112	0.0067	0.0256	0.0073	0.0153	0.1553
3	rs2862398	175668834	1.2	0.280131383133392	3.21	0.313017210102667	0.059247264484967	0.059944021356408	0.1391	0.0645	0.0073	0.0027	0.0193	0.0036	0.0036	0.0221	0.1643	0.0151	0.014	0.0066	0.082	0.016	0.008	0.0049	0.003	0.101	0.089	0.0092	0.0112	0.0067	0.0255	0.0073	0.0154	0.1551
3	rs10804862	175669533	1.2	0.280131383133392	3.21	0.313017210102667	0.0635369545915299	0.0777247094247361	0.1389	0.0643	0.0075	0.0027	0.0193	0.0037	0.0037	0.0221	0.164	0.0151	0.014	0.0067	0.0821	0.0161	0.008	0.0049	0.0032	0.1007	0.0892	0.0093	0.0112	0.0067	0.0254	0.0074	0.0153	0.1548
3	rs9823496	175669896	1.2	0.280131383133392	3.21	0.313017210102667	0.104086176307743	0.0740160700702378	0.1373	0.0657	0.0081	0.0028	0.0191	0.0041	0.0043	0.0225	0.1638	0.0154	0.0142	0.0072	0.0812	0.0162	0.0088	0.0054	0.0036	0.1002	0.0879	0.0093	0.0111	0.0069	0.0253	0.0079	0.015	0.1532
3	rs16826489	175670023	1.19	0.311838986457593	3.21	0.313017210102667	0.0923769795323438	0.138040127935072	0.1373	0.0655	0.0082	0.0029	0.0191	0.0043	0.0044	0.0225	0.1634	0.0155	0.0143	0.0074	0.0814	0.0163	0.0089	0.0054	0.0037	0.0997	0.0875	0.0093	0.011	0.007	0.025	0.008	0.0149	0.1531
3	rs9824424	175670278	1.18	0.345943801679723	3.21	0.313017210102667	0.0591003358325687	0.102545696729776	0.137	0.0654	0.0082	0.0032	0.0192	0.0045	0.0048	0.0224	0.1622	0.0153	0.0148	0.0077	0.0823	0.0161	0.0092	0.0057	0.0041	0.0988	0.0875	0.0093	0.0107	0.0072	0.0247	0.0082	0.0149	0.1529
3	rs80020016	175670498	1.18	0.345943801679723	3.19	0.341098255896361	0.0388680615795656	0.105597853567557	0.1367	0.0659	0.0082	0.0032	0.0194	0.0044	0.0047	0.022	0.1615	0.0153	0.015	0.0078	0.0826	0.0162	0.0092	0.0057	0.0042	0.0982	0.0881	0.0095	0.0105	0.0072	0.0244	0.0082	0.0146	0.1533
3	rs74977272	175671399	1.16	0.421630287221885	3.19	0.341098255896361	0.0301884145172639	0.11823365136676	0.1371	0.0668	0.0083	0.0031	0.0201	0.0041	0.0046	0.0206	0.1632	0.0153	0.0155	0.0077	0.0823	0.0167	0.0092	0.0056	0.0045	0.0962	0.0888	0.0094	0.0099	0.0074	0.0235	0.0082	0.0144	0.1536
3	rs62284722	175678257	1.16	0.421630287221885	3.17	0.370859203571921	0.0284074226794088	0.0956668466215838	0.1371	0.0669	0.0083	0.0031	0.0201	0.0041	0.0046	0.0205	0.1633	0.0153	0.0155	0.0077	0.0822	0.0167	0.0092	0.0056	0.0045	0.096	0.0889	0.0094	0.0098	0.0074	0.0235	0.0082	0.0144	0.1536
3	rs7652086	175678538	1.16	0.421630287221885	3.18	0.355766254763284	0.027118729576114	0.0888223385193524	0.1371	0.0669	0.0083	0.0031	0.0201	0.0041	0.0046	0.0205	0.1633	0.0153	0.0155	0.0077	0.0822	0.0168	0.0092	0.0056	0.0045	0.096	0.0887	0.0094	0.0098	0.0074	0.0235	0.0082	0.0144	0.1536
3	rs9859162	175681864	1.16	0.421630287221885	3.17	0.370859203571921	0.0272478502747024	0.0766262266642241	0.1371	0.0669	0.0083	0.0031	0.0201	0.0041	0.0046	0.0206	0.1634	0.0153	0.0155	0.0077	0.0823	0.0168	0.0092	0.0056	0.0045	0.096	0.0888	0.0094	0.0098	0.0074	0.0235	0.0082	0.0142	0.1536
3	rs2902240	175683021	1.16	0.421630287221885	3.17	0.370859203571921	0.0244766199931531	0.0939963386278548	0.1371	0.0672	0.0083	0.0031	0.0201	0.0041	0.0046	0.0205	0.1634	0.0153	0.0155	0.0077	0.0822	0.0168	0.0091	0.0056	0.0045	0.096	0.0888	0.0094	0.0098	0.0074	0.0235	0.0082	0.0142	0.1536
3	rs115383194	175683494	1.15	0.46334549806667	3.17	0.370859203571921	0.0293621618045897	0.0782395183870295	0.1371	0.0674	0.0084	0.0031	0.0201	0.0041	0.0047	0.0205	0.1634	0.0153	0.0155	0.0077	0.0822	0.0168	0.0091	0.0055	0.0046	0.0959	0.0889	0.0094	0.0098	0.0074	0.0234	0.0082	0.0141	0.1536
3	rs7644038	175696848	1.15	0.46334549806667	3.16	0.386381943985473	0.0347960429299997	0.0686289413063837	0.1371	0.0676	0.0085	0.0031	0.0201	0.0042	0.0047	0.0206	0.1633	0.0152	0.0155	0.0077	0.0822	0.0168	0.0092	0.0055	0.0046	0.0959	0.089	0.0094	0.0097	0.0074	0.0234	0.0082	0.0141	0.1535
3	rs1320287	175722327	1.15	0.46334549806667	3.16	0.386381943985473	0.0404088613797973	0.0797922432827434	0.1372	0.0677	0.0085	0.003	0.0201	0.0042	0.0047	0.0205	0.1634	0.0152	0.0155	0.0076	0.0822	0.0167	0.0092	0.0056	0.0046	0.0956	0.0891	0.0094	0.0097	0.0074	0.0233	0.0081	0.0141	0.1536
3	rs1320285	175722589	1.15	0.46334549806667	3.16	0.386381943985473	0.0404372583818608	0.0797922432827434	0.1372	0.0677	0.0085	0.003	0.0201	0.0042	0.0047	0.0205	0.1634	0.0152	0.0155	0.0076	0.0822	0.0167	0.0092	0.0056	0.0046	0.0956	0.0891	0.0094	0.0097	0.0074	0.0233	0.0081	0.0141	0.1536
3	rs2862339	175741141	1.15	0.46334549806667	3.16	0.386381943985473	0.0423419092759923	0.0790513012236814	0.1372	0.0677	0.0085	0.003	0.0201	0.0042	0.0047	0.0205	0.1634	0.0152	0.0155	0.0076	0.0822	0.0167	0.0092	0.0056	0.0046	0.0955	0.0891	0.0094	0.0097	0.0074	0.0233	0.0081	0.0141	0.1536
3	rs16826616	175775198	1.15	0.46334549806667	3.15	0.402339212139645	0.0968041274984686	0.0615345997089099	0.1373	0.0681	0.0088	0.003	0.0203	0.0043	0.0046	0.0202	0.1643	0.0153	0.0155	0.0075	0.0815	0.0169	0.0094	0.0057	0.0045	0.0948	0.0895	0.0096	0.0096	0.0074	0.0234	0.0079	0.0139	0.1533
3	rs115289085	175777096	1.15	0.46334549806667	3.15	0.402339212139645	0.0965519489237404	0.0616012571642129	0.1373	0.0681	0.0088	0.003	0.0203	0.0043	0.0046	0.0202	0.1643	0.0153	0.0155	0.0075	0.0815	0.0169	0.0094	0.0057	0.0045	0.0948	0.0895	0.0096	0.0096	0.0074	0.0234	0.0079	0.0139	0.1533
3	rs17838887	175788974	1.15	0.46334549806667	3.15	0.402339212139645	0.0786273927335208	0.0545177874489787	0.1376	0.0681	0.0088	0.003	0.0203	0.0041	0.0045	0.0201	0.1644	0.0153	0.0154	0.0075	0.0816	0.0169	0.0093	0.0055	0.0045	0.0948	0.0894	0.0095	0.0096	0.0074	0.0235	0.0079	0.0139	0.1534
3	rs2862337	175790297	1.14	0.507725131913635	3.15	0.402339212139645	0.0795374092953534	0.0556619326325885	0.1376	0.0681	0.0088	0.003	0.0203	0.0041	0.0045	0.0201	0.1644	0.0153	0.0154	0.0075	0.0816	0.0169	0.0093	0.0055	0.0045	0.0948	0.0894	0.0095	0.0096	0.0074	0.0235	0.0079	0.0138	0.1534
3	rs116065615	175797468	1.14	0.507725131913635	3.09	0.50746005104726	0.0763274935213932	0.0547711565714703	0.1376	0.0681	0.0088	0.003	0.0203	0.0041	0.0045	0.0201	0.1644	0.0153	0.0154	0.0075	0.0816	0.0169	0.0093	0.0055	0.0045	0.0948	0.0894	0.0095	0.0096	0.0074	0.0235	0.0078	0.0138	0.1534
3	rs71629271	175813416	1.14	0.507725131913635	3.08	0.526582953384854	0.0799167086244583	0.0540756121789229	0.1377	0.0681	0.0088	0.003	0.0203	0.0041	0.0045	0.02	0.1643	0.0153	0.0155	0.0075	0.0816	0.0169	0.0093	0.0055	0.0045	0.0947	0.0895	0.0095	0.0096	0.0074	0.0235	0.0079	0.0138	0.1535
3	rs9813295	175821050	1.14	0.507725131913635	3.08	0.526582953384854	0.0628464447796627	0.0487713126614836	0.1377	0.0681	0.0087	0.003	0.0203	0.0042	0.0046	0.02	0.1643	0.0152	0.0154	0.0076	0.0818	0.0169	0.0093	0.0053	0.0045	0.0947	0.0895	0.0096	0.0096	0.0074	0.0235	0.0078	0.0138	0.1536
3	rs77785828	175821681	1.14	0.507725131913635	3.09	0.50746005104726	0.0615368311329106	0.0496792736623614	0.1377	0.0681	0.0087	0.003	0.0203	0.0042	0.0046	0.02	0.1643	0.0152	0.0154	0.0076	0.0818	0.0169	0.0093	0.0053	0.0045	0.0947	0.0895	0.0096	0.0096	0.0074	0.0235	0.0078	0.0138	0.1536
3	rs12497666	175831874	1.14	0.507725131913635	3.1	0.488801954490689	0.0558757898768871	0.054201789283204	0.1376	0.0681	0.0087	0.003	0.0203	0.0042	0.0046	0.02	0.1645	0.0152	0.0154	0.0076	0.0818	0.0169	0.0093	0.0053	0.0045	0.0947	0.0897	0.0095	0.0096	0.0074	0.0235	0.0078	0.0138	0.1534
3	rs78940783	175851939	1.15	0.46334549806667	3.1	0.488801954490689	0.0589170150597088	0.05739727393325	0.1375	0.0682	0.0088	0.003	0.0202	0.0043	0.0045	0.02	0.1644	0.0152	0.0154	0.0076	0.0821	0.0167	0.0093	0.0053	0.0046	0.0944	0.0899	0.0096	0.0096	0.0074	0.0235	0.0078	0.0137	0.1535
3	rs6805312	175861534	1.14	0.507725131913635	3.1	0.488801954490689	0.0942264479457462	0.0802381565494411	0.1368	0.0686	0.009	0.0031	0.02	0.0043	0.0044	0.0198	0.164	0.015	0.0153	0.0075	0.0833	0.0167	0.009	0.0053	0.0049	0.0935	0.0906	0.0097	0.0096	0.0076	0.0234	0.0077	0.0135	0.1539
3	rs6808187	175861931	1.14	0.507725131913635	3.1	0.488801954490689	0.095797890443294	0.0912380688461112	0.1365	0.0686	0.0091	0.0032	0.0199	0.0041	0.0043	0.0198	0.1636	0.015	0.0152	0.0074	0.0836	0.0166	0.0092	0.0053	0.0048	0.0933	0.091	0.0097	0.0096	0.0075	0.0234	0.0077	0.0135	0.1547
3	rs2902242	175862678	1.14	0.507725131913635	3.1	0.488801954490689	0.106533468834504	0.14377156807406	0.1371	0.0688	0.0091	0.0033	0.0196	0.0041	0.004	0.0196	0.1637	0.0149	0.0151	0.0074	0.0838	0.0165	0.0094	0.0051	0.0047	0.0928	0.0912	0.0097	0.0095	0.0075	0.0235	0.0077	0.0134	0.1553
3	rs36030886	175863722	1.14	0.507725131913635	3.1	0.488801954490689	0.0545255489967965	0.111805161728862	0.1369	0.069	0.009	0.0033	0.0195	0.0041	0.0039	0.0198	0.164	0.015	0.0151	0.0073	0.0838	0.0165	0.0093	0.0048	0.0046	0.0917	0.0912	0.0101	0.0095	0.0074	0.0236	0.0077	0.0132	0.1563
3	rs7614108	175864210	1.14	0.507725131913635	3.1	0.488801954490689	0.0591003358325687	0.129783684666307	0.1368	0.0692	0.0089	0.0032	0.0195	0.0041	0.0039	0.0199	0.1641	0.015	0.0151	0.0073	0.0839	0.0165	0.0093	0.0047	0.0045	0.0912	0.0913	0.0103	0.0094	0.0073	0.0236	0.0077	0.013	0.1569
3	rs7637048	175873024	1.14	0.507725131913635	3.1	0.488801954490689	0.0380177103705324	0.0961462615445758	0.1389	0.0695	0.0085	0.0031	0.0193	0.0044	0.0037	0.0198	0.1636	0.0149	0.0148	0.007	0.0845	0.0166	0.0092	0.0044	0.0042	0.0907	0.0905	0.0104	0.0092	0.0071	0.0239	0.0075	0.0126	0.1581
3	rs4485728	175891932	1.14	0.507725131913635	3.12	0.452863978564029	0.0462244947138217	0.102709789909883	0.1396	0.0695	0.0083	0.0031	0.0192	0.0046	0.0037	0.0199	0.1631	0.0149	0.0148	0.007	0.0847	0.0165	0.0091	0.0043	0.0042	0.0906	0.0904	0.0104	0.0092	0.0071	0.024	0.0074	0.0125	0.1587
3	rs12495724	175895736	1.14	0.507725131913635	3.12	0.452863978564029	0.052448115230594	0.0821069616922733	0.141	0.0693	0.0082	0.0031	0.0191	0.0046	0.0037	0.0201	0.1626	0.015	0.0148	0.0069	0.085	0.0167	0.0091	0.0042	0.0041	0.0899	0.0901	0.0106	0.0091	0.0069	0.024	0.0072	0.0127	0.1591
3	rs12491895	175898351	1.14	0.507725131913635	3.12	0.452863978564029	0.0665867994938266	0.092731380121171	0.1417	0.0692	0.0082	0.0031	0.019	0.0047	0.0037	0.02	0.1626	0.015	0.0148	0.0069	0.0846	0.0168	0.0092	0.0041	0.0041	0.0892	0.0901	0.0106	0.0091	0.0069	0.0238	0.0072	0.0127	0.1597
3	rs13078340	175901580	1.14	0.507725131913635	3.15	0.402339212139645	0.0688142707673526	0.102873984975318	0.1418	0.0694	0.0081	0.0031	0.019	0.0047	0.0038	0.0201	0.1625	0.015	0.0148	0.0069	0.0845	0.0167	0.0091	0.0041	0.0041	0.0886	0.0901	0.0107	0.0091	0.0069	0.0238	0.0072	0.0127	0.1599
3	rs9812353	175905060	1.14	0.507725131913635	3.17	0.370859203571921	0.0567465405363264	0.0888998619969285	0.142	0.0696	0.0081	0.0032	0.019	0.0047	0.0038	0.0202	0.1623	0.015	0.0148	0.0068	0.0846	0.0166	0.0091	0.0041	0.0042	0.0882	0.0899	0.0107	0.0092	0.0069	0.0238	0.0072	0.0127	0.1602
3	rs4478085	175915134	1.14	0.507725131913635	3.17	0.370859203571921	0.0639227201218227	0.0965464935360461	0.142	0.0696	0.0081	0.0032	0.0189	0.0048	0.0038	0.0202	0.1622	0.015	0.0148	0.0068	0.0844	0.0166	0.0091	0.0042	0.0042	0.0882	0.0899	0.0108	0.0092	0.007	0.0238	0.0072	0.0127	0.1601
3	rs62285854	175928749	1.14	0.507725131913635	3.17	0.370859203571921	0.0497999575847439	0.078018716176503	0.142	0.0696	0.0081	0.0033	0.0189	0.0048	0.0039	0.0202	0.162	0.015	0.0149	0.0068	0.0845	0.0166	0.0091	0.004	0.0042	0.088	0.0901	0.0109	0.0092	0.007	0.0238	0.0071	0.0127	0.1601
3	rs73173501	175951812	1.14	0.507725131913635	3.17	0.370859203571921	0.0338075853021639	0.0644283606825479	0.142	0.0696	0.008	0.0034	0.0189	0.0048	0.0038	0.0202	0.1615	0.0149	0.0151	0.0067	0.0848	0.0166	0.009	0.0041	0.0042	0.088	0.09	0.0111	0.0093	0.007	0.0243	0.0068	0.0126	0.1599
3	rs75877596	175953943	1.14	0.507725131913635	3.17	0.370859203571921	0.0333083619141414	0.0640212142394095	0.142	0.0696	0.008	0.0034	0.0189	0.0048	0.0038	0.0202	0.1615	0.0149	0.0151	0.0067	0.0848	0.0166	0.009	0.0041	0.0042	0.088	0.09	0.0111	0.0093	0.007	0.0243	0.0068	0.0126	0.1599
3	rs73175105	175954685	1.14	0.507725131913635	3.17	0.370859203571921	0.0313272624761411	0.0616012571642129	0.1421	0.0696	0.008	0.0034	0.0189	0.0048	0.0038	0.0202	0.1615	0.0149	0.0152	0.0068	0.0848	0.0166	0.009	0.0041	0.0042	0.088	0.0899	0.0111	0.0093	0.007	0.0243	0.0068	0.0126	0.16
3	rs67762498	175985100	1.14	0.507725131913635	3.17	0.370859203571921	0.0360137752989958	0.0488919502188762	0.1422	0.0697	0.0079	0.0035	0.019	0.0047	0.0036	0.02	0.1613	0.0149	0.0153	0.0068	0.0854	0.0166	0.0089	0.0035	0.0042	0.0881	0.0899	0.0111	0.0095	0.007	0.0247	0.0065	0.0125	0.16
3	rs62287492	176002101	1.14	0.507725131913635	3.17	0.370859203571921	0.0351815194160741	0.0512087796089668	0.1421	0.0697	0.0079	0.0035	0.019	0.0048	0.0036	0.02	0.1613	0.0149	0.0153	0.0068	0.0853	0.0166	0.0089	0.0035	0.0042	0.0882	0.09	0.0111	0.0095	0.007	0.0247	0.0065	0.0125	0.1599
3	rs1483622	176007583	1.14	0.507725131913635	3.17	0.370859203571921	0.0351557290013102	0.052446903819743	0.1421	0.0697	0.0079	0.0035	0.019	0.0048	0.0036	0.02	0.1612	0.0149	0.0153	0.0068	0.0853	0.0166	0.0089	0.0035	0.0042	0.0882	0.0901	0.0111	0.0095	0.007	0.0247	0.0065	0.0125	0.1599
3	rs73175138	176010813	1.14	0.507725131913635	3.17	0.370859203571921	0.0348216494702936	0.0533839117824045	0.1421	0.0697	0.0078	0.0035	0.019	0.0048	0.0036	0.02	0.1612	0.0149	0.0152	0.0068	0.0853	0.0166	0.0089	0.0035	0.0042	0.0882	0.0901	0.0111	0.0095	0.007	0.0247	0.0065	0.0125	0.1599
3	rs76485821	176012902	1.14	0.507725131913635	3.17	0.370859203571921	0.0346554412474315	0.051332012947862	0.1421	0.0697	0.0078	0.0035	0.019	0.0048	0.0036	0.02	0.1612	0.0149	0.0153	0.0068	0.0852	0.0166	0.0089	0.0035	0.0042	0.0882	0.0901	0.0111	0.0095	0.007	0.0247	0.0065	0.0126	0.1599
3	Affx-21723442	176014384	1.14	0.507725131913635	3.17	0.370859203571921	0.0349370412370641	0.0505945494654554	0.1421	0.0696	0.0078	0.0035	0.019	0.0048	0.0036	0.02	0.1613	0.0149	0.0153	0.0068	0.0852	0.0166	0.0089	0.0035	0.0042	0.0882	0.0901	0.0111	0.0095	0.007	0.0247	0.0065	0.0126	0.1599
3	rs113662279	176014515	1.14	0.507725131913635	3.18	0.355766254763284	0.035117068040517	0.0501665127270502	0.1421	0.0696	0.0078	0.0035	0.019	0.0048	0.0036	0.02	0.1613	0.0149	0.0153	0.0068	0.0852	0.0166	0.0089	0.0035	0.0042	0.0882	0.0901	0.0111	0.0095	0.007	0.0247	0.0065	0.0126	0.1599
3	rs9839461	176014691	1.14	0.507725131913635	3.18	0.355766254763284	0.0354271849400061	0.0501054942421736	0.1421	0.0696	0.0078	0.0035	0.019	0.0048	0.0036	0.02	0.1613	0.0149	0.0153	0.0068	0.0852	0.0166	0.0089	0.0035	0.0042	0.0882	0.0901	0.0111	0.0095	0.007	0.0247	0.0065	0.0126	0.1599
3	rs115129495	176021720	1.14	0.507725131913635	3.18	0.355766254763284	0.0311966217416645	0.0573325947688789	0.142	0.0696	0.0078	0.0035	0.019	0.0048	0.0036	0.02	0.1613	0.015	0.0152	0.0068	0.0853	0.0166	0.0089	0.0035	0.0042	0.0881	0.0898	0.0112	0.0095	0.0071	0.0247	0.0065	0.0126	0.16
3	rs10513743	176022304	1.14	0.507725131913635	3.17	0.370859203571921	0.0304790983717485	0.0653142331235435	0.1419	0.0695	0.0078	0.0035	0.0189	0.0048	0.0035	0.02	0.1612	0.015	0.0151	0.0068	0.0855	0.0166	0.009	0.0036	0.0043	0.088	0.089	0.0115	0.0095	0.0072	0.0247	0.0067	0.0126	0.1604
3	rs79726700	176022365	1.14	0.507725131913635	3.17	0.370859203571921	0.0307130592138861	0.0664115023068583	0.1419	0.0695	0.0078	0.0035	0.0189	0.0048	0.0035	0.02	0.1612	0.0151	0.015	0.0068	0.0854	0.0166	0.0089	0.0036	0.0043	0.088	0.089	0.0115	0.0095	0.0072	0.0247	0.0067	0.0126	0.1604
3	rs4615089	176022490	1.14	0.507725131913635	3.17	0.370859203571921	0.0289550784809716	0.0682108564258629	0.1419	0.0696	0.0078	0.0035	0.0189	0.0048	0.0035	0.02	0.1612	0.0151	0.015	0.0069	0.0853	0.0166	0.0089	0.0036	0.0043	0.088	0.089	0.0115	0.0095	0.0072	0.0247	0.0067	0.0126	0.1605
3	rs73175150	176025798	1.14	0.507725131913635	3.17	0.370859203571921	0.0164371492113173	0.0649047369682324	0.1414	0.0697	0.0077	0.0035	0.0191	0.0046	0.0034	0.0199	0.1612	0.0152	0.015	0.0069	0.0848	0.0167	0.0089	0.0035	0.0043	0.0884	0.0895	0.0114	0.0094	0.0072	0.0248	0.0067	0.0126	0.1608
3	rs9883491	176025976	1.14	0.507725131913635	3.17	0.370859203571921	0.0164221942973345	0.066618092830441	0.1414	0.0697	0.0078	0.0035	0.0191	0.0046	0.0035	0.0199	0.1612	0.0151	0.015	0.0069	0.0848	0.0166	0.0089	0.0035	0.0043	0.0884	0.0895	0.0114	0.0094	0.0072	0.0248	0.0067	0.0126	0.1608
3	rs56220527	176029989	1.14	0.507725131913635	3.2	0.326850259155197	0.0158467193262761	0.0622025491949414	0.1411	0.0698	0.0077	0.0035	0.0191	0.0046	0.0034	0.0198	0.1613	0.0152	0.015	0.0069	0.0847	0.0166	0.0089	0.0035	0.0043	0.0884	0.0897	0.0113	0.0094	0.0072	0.0248	0.0067	0.0126	0.1608
3	rs6799767	176030096	1.14	0.507725131913635	3.19	0.341098255896361	0.0173373300386761	0.0559815651319115	0.1413	0.0699	0.0077	0.0035	0.0191	0.0046	0.0034	0.0198	0.1614	0.0152	0.015	0.0068	0.0848	0.0167	0.0088	0.0035	0.0043	0.0881	0.0898	0.0113	0.0094	0.0072	0.0248	0.0066	0.0126	0.1608
3	rs7611723	176033638	1.15	0.46334549806667	3.2	0.326850259155197	0.00591956553014835	0.149398206452259	0.1447	0.0671	0.0068	0.0035	0.0189	0.0039	0.0031	0.0217	0.1616	0.0153	0.0151	0.0066	0.0873	0.0161	0.0075	0.0028	0.0031	0.0859	0.0913	0.0103	0.0082	0.0077	0.026	0.0064	0.0128	0.1623
3	rs9839089	176037418	1.15	0.46334549806667	3.21	0.313017210102667	0.0034898020126763	0.0844483802963628	0.1447	0.0672	0.0068	0.0035	0.019	0.0039	0.0031	0.0217	0.1616	0.0153	0.0151	0.0066	0.0873	0.0161	0.0075	0.0028	0.0031	0.0859	0.0914	0.0103	0.0082	0.0077	0.026	0.0064	0.0128	0.1623
3	rs12489250	176048311	1.15	0.46334549806667	3.21	0.313017210102667	0.00293494302072673	0.0640212142394095	0.1447	0.0672	0.0068	0.0035	0.019	0.0039	0.0031	0.0217	0.1616	0.0153	0.0151	0.0066	0.0875	0.0161	0.0075	0.0028	0.0031	0.0859	0.0914	0.0103	0.0082	0.0077	0.026	0.0064	0.0129	0.1623
3	rs80163516	176060247	1.15	0.46334549806667	3.21	0.313017210102667	0.00174189179134123	0.0503497626965575	0.1447	0.0674	0.0068	0.0035	0.019	0.0039	0.0031	0.0219	0.1611	0.0151	0.0153	0.0066	0.0879	0.0161	0.0073	0.0028	0.0031	0.0858	0.0916	0.0102	0.0082	0.0076	0.0259	0.0063	0.0129	0.1624
3	rs2626474	176065446	1.15	0.46334549806667	3.21	0.313017210102667	0.00155438452209629	0.0502275636380715	0.1447	0.0674	0.0068	0.0035	0.019	0.0039	0.0031	0.022	0.1611	0.0151	0.0153	0.0066	0.088	0.0161	0.0073	0.0028	0.0031	0.0857	0.0917	0.0102	0.0082	0.0076	0.0259	0.0063	0.013	0.1625
3	rs6800722	176076289	1.15	0.46334549806667	3.21	0.313017210102667	0.00152596665459669	0.0402678246936832	0.1448	0.0675	0.0068	0.0035	0.019	0.0039	0.003	0.022	0.1614	0.0151	0.0153	0.0066	0.088	0.0161	0.0073	0.0028	0.0031	0.0857	0.0917	0.0101	0.0082	0.0074	0.0259	0.0062	0.013	0.1626
3	rs2626486	176077506	1.15	0.46334549806667	3.21	0.313017210102667	0.00147267951933377	0.0401018709599281	0.1448	0.0675	0.0068	0.0034	0.019	0.0039	0.003	0.022	0.1612	0.0151	0.0153	0.0066	0.088	0.0161	0.0073	0.0028	0.0031	0.0859	0.0917	0.0101	0.0082	0.0074	0.0259	0.0062	0.013	0.1625
3	rs115230832	176093056	1.15	0.46334549806667	3.21	0.313017210102667	0.00184639836935245	0.0225514194646448	0.1455	0.067	0.007	0.0034	0.019	0.0038	0.0031	0.0225	0.1612	0.015	0.0154	0.0065	0.0874	0.0163	0.0072	0.0027	0.003	0.0865	0.0915	0.0099	0.008	0.0074	0.0261	0.006	0.0134	0.1619
3	rs113469442	176095237	1.15	0.46334549806667	3.21	0.313017210102667	0.00187399538273105	0.0185919817495896	0.1456	0.067	0.007	0.0034	0.019	0.0038	0.0031	0.0225	0.1611	0.015	0.0154	0.0065	0.0874	0.0163	0.0072	0.0027	0.003	0.0865	0.0915	0.0099	0.008	0.0074	0.026	0.006	0.0134	0.1619
3	rs301218	176096919	1.15	0.46334549806667	3.22	0.299593947381755	0.0018795545771696	0.0182088497742041	0.1456	0.067	0.007	0.0034	0.019	0.0038	0.0031	0.0225	0.1611	0.015	0.0154	0.0065	0.0874	0.0163	0.0072	0.0027	0.003	0.0865	0.0915	0.0099	0.008	0.0074	0.026	0.006	0.0134	0.1619
3	rs301204	176106766	1.15	0.46334549806667	3.22	0.299593947381755	0.00194587892833907	0.0224247463605548	0.1456	0.0669	0.007	0.0034	0.0189	0.0038	0.0031	0.0225	0.1614	0.0149	0.0154	0.0065	0.0873	0.0163	0.0072	0.0026	0.003	0.0866	0.0919	0.0099	0.008	0.0074	0.026	0.006	0.0133	0.1619
3	rs115522340	176113831	1.15	0.46334549806667	3.22	0.299593947381755	0.00194158979648506	0.0230615318717745	0.1456	0.0669	0.007	0.0034	0.0189	0.0038	0.0031	0.0225	0.1614	0.0149	0.0154	0.0065	0.0873	0.0162	0.0072	0.0026	0.003	0.0866	0.0919	0.0099	0.008	0.0074	0.026	0.006	0.0133	0.1619
3	rs2626512	176121581	1.15	0.46334549806667	3.22	0.299593947381755	0.00145337383781559	0.021713409974373	0.146	0.0669	0.007	0.0034	0.019	0.0038	0.003	0.0224	0.1615	0.0149	0.0154	0.0064	0.0871	0.0163	0.0071	0.0026	0.003	0.087	0.0919	0.0097	0.0081	0.0072	0.0259	0.006	0.0134	0.1618
3	rs76762478	176123011	1.15	0.46334549806667	3.22	0.299593947381755	0.00151658842958033	0.0256936337481979	0.1461	0.0668	0.007	0.0034	0.019	0.0038	0.003	0.0224	0.1616	0.0149	0.0154	0.0064	0.0872	0.0163	0.0071	0.0026	0.003	0.0871	0.0918	0.0097	0.0081	0.0072	0.0259	0.006	0.0134	0.1617
3	rs74795956	176123693	1.15	0.46334549806667	3.24	0.273955600409011	0.00151425120970223	0.0258739064348485	0.1461	0.0668	0.0069	0.0033	0.019	0.0038	0.003	0.0224	0.1616	0.0149	0.0154	0.0064	0.0872	0.0163	0.0071	0.0026	0.003	0.0871	0.0918	0.0097	0.0081	0.0072	0.0259	0.006	0.0134	0.1617
3	rs301185	176123761	1.15	0.46334549806667	3.25	0.261729658797372	0.00150958555465396	0.0256037211867234	0.1461	0.0668	0.0069	0.0033	0.019	0.0038	0.003	0.0224	0.1616	0.0149	0.0154	0.0064	0.0872	0.0163	0.0071	0.0026	0.003	0.0871	0.0918	0.0097	0.0081	0.0072	0.0259	0.006	0.0134	0.1617
3	rs77721898	176132979	1.15	0.46334549806667	3.26	0.249891789602986	0.000907974603099371	0.0242292183668624	0.1468	0.0667	0.0069	0.0033	0.0189	0.0037	0.003	0.0223	0.1618	0.0149	0.0154	0.0064	0.0876	0.0163	0.0069	0.0026	0.0031	0.0871	0.0917	0.0097	0.008	0.0071	0.0257	0.0062	0.0133	0.1613
3	rs75638917	176134495	1.15	0.46334549806667	3.26	0.249891789602986	0.00075467793634981	0.0231470818181085	0.1469	0.0667	0.0069	0.0033	0.0189	0.0036	0.003	0.0222	0.162	0.015	0.0154	0.0063	0.0878	0.0164	0.0068	0.0026	0.0031	0.0871	0.0916	0.0097	0.008	0.0071	0.0257	0.0063	0.0133	0.1611
3	rs114661567	176139848	1.15	0.46334549806667	3.26	0.249891789602986	0.00058451157816744	0.0236635615162287	0.1476	0.0665	0.0069	0.0032	0.0188	0.0035	0.0029	0.0221	0.1622	0.015	0.0154	0.0063	0.0882	0.0165	0.0066	0.0026	0.0031	0.0871	0.0914	0.0097	0.008	0.0071	0.0256	0.0065	0.0133	0.1606
3	rs73177133	176149854	1.15	0.46334549806667	3.26	0.249891789602986	0.000582912258627659	0.0225514194646448	0.1478	0.0665	0.0069	0.0032	0.0188	0.0035	0.0029	0.0221	0.1622	0.015	0.0154	0.0063	0.0884	0.0165	0.0066	0.0026	0.0031	0.0872	0.0913	0.0097	0.0079	0.007	0.0255	0.0066	0.0133	0.1604
3	rs6785278	176150775	1.15	0.46334549806667	3.26	0.249891789602986	0.00034531431647055	0.0368479397445032	0.1479	0.0665	0.0069	0.0032	0.0188	0.0035	0.0029	0.022	0.1622	0.0142	0.0154	0.0063	0.0883	0.0166	0.0066	0.0026	0.0031	0.0874	0.0913	0.0097	0.008	0.0071	0.0255	0.0066	0.0133	0.1608
3	rs75723694	176153637	1.15	0.46334549806667	3.27	0.2384362992664	0.000362508189109411	0.0397708889073667	0.1479	0.0665	0.007	0.0032	0.0188	0.0035	0.0029	0.022	0.1623	0.014	0.0154	0.0063	0.0883	0.0165	0.0066	0.0026	0.0031	0.0874	0.0915	0.0097	0.008	0.0071	0.0255	0.0066	0.0133	0.1607
3	rs7651271	176159192	1.15	0.46334549806667	3.27	0.2384362992664	0.000386042312988518	0.0397158453180618	0.1479	0.0665	0.007	0.0032	0.0188	0.0035	0.0029	0.022	0.1623	0.014	0.0154	0.0063	0.0884	0.0166	0.0066	0.0026	0.0031	0.0874	0.0915	0.0097	0.008	0.0071	0.0255	0.0066	0.0133	0.1606
3	rs11922088	176181637	1.15	0.46334549806667	3.29	0.21664916022799	0.000548130856793463	0.0421700959284025	0.1491	0.0661	0.0069	0.0031	0.0187	0.0035	0.003	0.0218	0.1635	0.0143	0.0154	0.0063	0.0892	0.0165	0.0064	0.0026	0.0031	0.0868	0.0914	0.0093	0.0079	0.007	0.0253	0.0065	0.0135	0.1595
3	rs35333237	176186755	1.15	0.46334549806667	3.29	0.21664916022799	0.000604538373755154	0.0385135930593021	0.1494	0.066	0.0069	0.0031	0.0188	0.0035	0.003	0.0217	0.1635	0.0143	0.0154	0.0064	0.0894	0.0165	0.0064	0.0026	0.0031	0.0867	0.0913	0.0093	0.0079	0.007	0.0254	0.0066	0.0137	0.159
3	rs4857614	176186860	1.15	0.46334549806667	3.29	0.21664916022799	0.000608942605635504	0.0384593419743083	0.1494	0.0659	0.0069	0.0031	0.0188	0.0035	0.003	0.0217	0.1636	0.0143	0.0154	0.0064	0.0894	0.0165	0.0064	0.0026	0.0031	0.0867	0.0913	0.0093	0.0079	0.007	0.0254	0.0066	0.0137	0.159
3	rs73881681	176196327	1.15	0.46334549806667	3.29	0.21664916022799	0.000348766493223743	0.0219632108936365	0.1492	0.066	0.0069	0.0031	0.0188	0.0036	0.003	0.0214	0.1636	0.0144	0.0159	0.0065	0.0894	0.0165	0.0063	0.0025	0.0031	0.0867	0.0908	0.0094	0.0079	0.007	0.0256	0.0067	0.0139	0.1587
3	rs1483925	176196813	1.15	0.46334549806667	3.29	0.21664916022799	0.000349113298995957	0.0217965241477336	0.1491	0.066	0.0068	0.0031	0.0188	0.0036	0.0031	0.0214	0.1636	0.0144	0.0159	0.0065	0.0894	0.0165	0.0063	0.0025	0.0031	0.0867	0.0907	0.0094	0.0079	0.007	0.0256	0.0067	0.0138	0.1587
3	rs549154	176206246	1.15	0.46334549806667	3.29	0.21664916022799	0.000531645581991114	0.0231470818181085	0.149	0.0661	0.0068	0.003	0.0186	0.0036	0.0031	0.0211	0.1638	0.0146	0.0159	0.0065	0.0893	0.0165	0.0062	0.0025	0.003	0.087	0.0904	0.0094	0.008	0.007	0.0258	0.0068	0.0138	0.1591
3	rs2219108	176207028	1.15	0.46334549806667	3.29	0.21664916022799	0.000503201141584934	0.0221724280172916	0.1489	0.0661	0.0068	0.003	0.0186	0.0037	0.0031	0.0211	0.1638	0.0147	0.0159	0.0065	0.0893	0.0165	0.0062	0.0025	0.003	0.0872	0.0903	0.0094	0.008	0.007	0.0259	0.0068	0.0138	0.1591
3	rs7617348	176207737	1.15	0.46334549806667	3.29	0.21664916022799	0.000687990286461681	0.0165332135525662	0.1488	0.0664	0.0067	0.003	0.0187	0.004	0.0032	0.021	0.1635	0.0146	0.0159	0.0066	0.0888	0.0171	0.006	0.0025	0.0031	0.0866	0.0901	0.0094	0.008	0.007	0.026	0.0069	0.0138	0.1591
3	rs526346	176210523	1.14	0.507725131913635	3.29	0.21664916022799	0.0026907772183024	0.0288389034516095	0.149	0.0671	0.0064	0.003	0.0191	0.0043	0.0035	0.02	0.1625	0.015	0.0161	0.0063	0.0888	0.0182	0.0061	0.0029	0.0036	0.0852	0.0889	0.0094	0.0079	0.0068	0.0262	0.0068	0.0139	0.16
3	rs526255	176210561	1.14	0.507725131913635	3.3	0.2063056077908	0.00263736761975068	0.0286491709913138	0.149	0.0671	0.0064	0.003	0.0191	0.0043	0.0035	0.02	0.1624	0.015	0.0162	0.0063	0.0889	0.0183	0.0061	0.0029	0.0036	0.0852	0.0889	0.0094	0.0079	0.0068	0.0262	0.0068	0.0139	0.1599
3	rs9290587	176214976	1.15	0.46334549806667	3.31	0.196320630125924	0.00335714266691806	0.0215476404171918	0.1476	0.0674	0.0066	0.0031	0.0194	0.0043	0.0038	0.0199	0.1622	0.015	0.0163	0.0063	0.0897	0.0186	0.006	0.003	0.0038	0.0847	0.0892	0.0097	0.0078	0.0072	0.0264	0.0071	0.0141	0.1578
3	rs9855555	176216331	1.15	0.46334549806667	3.3	0.2063056077908	0.00331309250098029	0.0211358964270646	0.1476	0.0674	0.0066	0.0031	0.0194	0.0043	0.0039	0.0199	0.1621	0.015	0.0163	0.0063	0.0896	0.0186	0.006	0.003	0.0038	0.0847	0.0892	0.0097	0.0079	0.0072	0.0264	0.0071	0.0141	0.1577
3	rs1483935	176233508	1.15	0.46334549806667	3.31	0.196320630125924	0.00493039000214038	0.0219214819316985	0.1474	0.0678	0.0066	0.0031	0.0196	0.0043	0.0039	0.02	0.1622	0.0152	0.0167	0.0061	0.0892	0.0187	0.006	0.003	0.0041	0.0844	0.0889	0.0096	0.0079	0.0074	0.027	0.0071	0.0142	0.1567
3	rs116158532	176235403	1.15	0.46334549806667	3.31	0.196320630125924	0.00348295799720687	0.0206063657619705	0.1474	0.0678	0.0066	0.0031	0.0196	0.0043	0.0039	0.02	0.1621	0.0152	0.0167	0.0061	0.0891	0.0187	0.0061	0.0031	0.0041	0.0843	0.0887	0.0096	0.0079	0.0074	0.027	0.0071	0.0143	0.1567
3	rs1351800	176237200	1.15	0.46334549806667	3.3	0.2063056077908	0.00474732652815616	0.0210949328584527	0.1477	0.0678	0.0066	0.0031	0.0196	0.0043	0.0039	0.0202	0.162	0.0151	0.0166	0.006	0.0891	0.0187	0.0061	0.0031	0.0041	0.0843	0.0887	0.0096	0.0078	0.0074	0.0271	0.0071	0.0143	0.1567
3	rs17542721	176242051	1.15	0.46334549806667	3.3	0.2063056077908	0.00322207987378807	0.0191739824496588	0.1472	0.0679	0.0067	0.0031	0.0199	0.0043	0.0039	0.0201	0.1619	0.0151	0.0168	0.0061	0.0881	0.0187	0.0061	0.0031	0.0041	0.0841	0.0887	0.0096	0.0078	0.0075	0.0274	0.0072	0.0145	0.1568
3	rs17620274	176243614	1.15	0.46334549806667	3.3	0.2063056077908	0.00376998705137752	0.0210949328584527	0.1471	0.0679	0.0067	0.0031	0.0199	0.0043	0.0039	0.0201	0.1619	0.0151	0.0169	0.0061	0.088	0.0187	0.0061	0.0032	0.0041	0.084	0.0887	0.0096	0.0078	0.0075	0.0275	0.0072	0.0145	0.1569
3	rs1377828	176245042	1.15	0.46334549806667	3.31	0.196320630125924	0.00377970448015823	0.0208499575847958	0.1472	0.068	0.0067	0.0032	0.0199	0.0043	0.004	0.0201	0.162	0.015	0.0169	0.0061	0.0879	0.0187	0.0061	0.0032	0.0042	0.084	0.0888	0.0096	0.0078	0.0074	0.0275	0.0072	0.0145	0.1568
3	rs11919470	176249183	1.15	0.46334549806667	3.31	0.196320630125924	0.00265752572513943	0.0222984157894186	0.1469	0.0683	0.0067	0.0032	0.0199	0.0043	0.004	0.02	0.162	0.015	0.0169	0.0061	0.0874	0.0187	0.0062	0.0032	0.0042	0.0842	0.0883	0.0096	0.0079	0.0075	0.0274	0.0073	0.0146	0.1568
3	rs35493933	176252266	1.15	0.46334549806667	3.31	0.196320630125924	0.00270939341027494	0.0245364390200317	0.1467	0.0683	0.0068	0.0033	0.0199	0.0044	0.004	0.02	0.1619	0.0151	0.0169	0.0061	0.087	0.0187	0.0062	0.0033	0.0043	0.0842	0.0885	0.0096	0.0079	0.0075	0.0274	0.0073	0.0146	0.1568
3	rs7636407	176253069	1.15	0.46334549806667	3.31	0.196320630125924	0.00257583256590934	0.0253795931378097	0.1467	0.0683	0.0068	0.0033	0.0199	0.0044	0.004	0.02	0.1619	0.0151	0.0169	0.0061	0.087	0.0187	0.0063	0.0033	0.0043	0.0842	0.0885	0.0096	0.0079	0.0075	0.0274	0.0073	0.0146	0.1568
3	rs115182398	176257476	1.15	0.46334549806667	3.31	0.196320630125924	0.00193445820553284	0.036529419968346	0.1466	0.0682	0.0068	0.0033	0.0199	0.0044	0.004	0.02	0.1618	0.0151	0.017	0.0061	0.0867	0.0187	0.0063	0.0033	0.0043	0.0843	0.0884	0.0096	0.0079	0.0076	0.0274	0.0073	0.0146	0.1569
3	rs116779868	176260376	1.15	0.46334549806667	3.3	0.2063056077908	0.00225277534200707	0.051332012947862	0.1465	0.0681	0.0068	0.0033	0.0199	0.0044	0.0041	0.02	0.1618	0.0151	0.017	0.0061	0.0869	0.0186	0.0063	0.0032	0.0043	0.0843	0.0884	0.0096	0.0079	0.0076	0.0274	0.0073	0.0147	0.1569
3	rs1454144	176270078	1.17	0.382518045708746	3.29	0.21664916022799	0.0172209411579956	0.106096057113032	0.1435	0.0678	0.0072	0.0043	0.0196	0.0048	0.005	0.0213	0.1599	0.0159	0.0179	0.0067	0.0855	0.0186	0.0075	0.0041	0.0053	0.0849	0.0866	0.0093	0.0077	0.0087	0.0267	0.0081	0.0167	0.153
3	rs36040144	176270796	1.18	0.345943801679723	3.29	0.21664916022799	0.0127195427640199	0.13194296061607	0.1414	0.0672	0.0072	0.0044	0.0193	0.0047	0.0052	0.0218	0.1588	0.016	0.0181	0.0069	0.0862	0.0184	0.0078	0.0042	0.0054	0.0843	0.0873	0.0092	0.0078	0.0089	0.0263	0.0081	0.0175	0.1541
3	rs13069664	176270961	1.18	0.345943801679723	3.29	0.21664916022799	0.0139956310354741	0.143678453793877	0.1409	0.0667	0.0072	0.0044	0.0193	0.0048	0.0052	0.0219	0.1586	0.016	0.0181	0.007	0.0865	0.0183	0.0079	0.0042	0.0054	0.0844	0.0877	0.0092	0.0078	0.0089	0.0263	0.0082	0.0175	0.1546
3	rs936030	176271598	1.19	0.311838986457593	3.3	0.2063056077908	0.0101403346348186	0.136392152344179	0.1403	0.0662	0.0072	0.0044	0.019	0.0047	0.0052	0.0219	0.1572	0.0159	0.0181	0.0072	0.0866	0.0183	0.0082	0.0045	0.0052	0.0837	0.0906	0.0089	0.0078	0.0093	0.0263	0.0082	0.0175	0.1542
3	rs9917731	176277934	1.19	0.311838986457593	3.3	0.2063056077908	0.00331090209085094	0.106012960317206	0.1354	0.066	0.0073	0.0043	0.019	0.0044	0.0051	0.0219	0.1604	0.016	0.0182	0.0071	0.0859	0.0181	0.0082	0.0045	0.0047	0.0873	0.092	0.0086	0.0076	0.0092	0.0263	0.0082	0.0174	0.1536
3	rs9848169	176278204	1.19	0.311838986457593	3.31	0.196320630125924	0.00343985904367706	0.110451525745496	0.1354	0.066	0.0073	0.0043	0.019	0.0044	0.0051	0.0219	0.1604	0.016	0.0182	0.0071	0.0858	0.0181	0.0082	0.0045	0.0047	0.0873	0.0921	0.0086	0.0076	0.0092	0.0263	0.0082	0.0174	0.1536
3	rs4263300	176279847	1.19	0.311838986457593	3.31	0.196320630125924	0.00375302903182594	0.117282286432709	0.1353	0.0662	0.0073	0.0043	0.019	0.0044	0.0051	0.0219	0.1604	0.016	0.0181	0.0071	0.0857	0.0181	0.0083	0.0045	0.0047	0.0874	0.092	0.0086	0.0076	0.0092	0.0263	0.0082	0.0173	0.1536
3	rs6785858	176287765	1.19	0.311838986457593	3.31	0.196320630125924	0.00368579851482448	0.11444570419554	0.1353	0.0662	0.0073	0.0043	0.019	0.0044	0.0051	0.022	0.1604	0.016	0.0181	0.0071	0.0855	0.0181	0.0083	0.0045	0.0047	0.0875	0.0921	0.0086	0.0076	0.0092	0.0263	0.0082	0.0173	0.1537
3	rs9883687	176290140	1.2	0.280131383133392	3.31	0.196320630125924	0.00425385944996329	0.112399357610283	0.1353	0.0661	0.0073	0.0044	0.019	0.0044	0.0051	0.022	0.1603	0.016	0.0181	0.0071	0.0854	0.0181	0.0084	0.0045	0.0046	0.0876	0.0922	0.0086	0.0076	0.0093	0.0263	0.0083	0.0173	0.1538
3	rs73881713	176290696	1.2	0.280131383133392	3.31	0.196320630125924	0.00441089752557911	0.115817726184266	0.1353	0.0661	0.0073	0.0044	0.019	0.0045	0.0051	0.022	0.1602	0.016	0.0181	0.0071	0.0854	0.0181	0.0084	0.0045	0.0047	0.0876	0.0922	0.0086	0.0076	0.0093	0.0263	0.0083	0.0173	0.1536
3	rs12495612	176291094	1.2	0.280131383133392	3.3	0.2063056077908	0.00461497703705599	0.117627900970223	0.1353	0.0661	0.0073	0.0044	0.019	0.0045	0.0051	0.022	0.1601	0.016	0.0181	0.0071	0.0854	0.0181	0.0084	0.0045	0.0047	0.0876	0.0922	0.0086	0.0076	0.0093	0.0263	0.0083	0.0173	0.1536
3	rs9860896	176304885	1.2	0.280131383133392	3.3	0.2063056077908	0.00354262731536942	0.124002406190473	0.1351	0.0658	0.0073	0.0044	0.0189	0.0046	0.005	0.022	0.1599	0.016	0.0181	0.0072	0.0861	0.018	0.0085	0.0045	0.0047	0.0874	0.0922	0.0086	0.0075	0.0094	0.0263	0.0084	0.017	0.1538
3	rs9290597	176312666	1.2	0.280131383133392	3.27	0.2384362992664	0.00504223724324608	0.0792732885342492	0.1357	0.0656	0.0073	0.0044	0.0189	0.0046	0.005	0.0222	0.1604	0.016	0.018	0.0072	0.0861	0.0162	0.0085	0.0045	0.0046	0.0874	0.0931	0.0086	0.0075	0.0094	0.0262	0.0084	0.0169	0.154
3	rs112014253	176317989	1.2	0.280131383133392	3.26	0.249891789602986	0.00452742830545745	0.0620687150534246	0.1356	0.0652	0.0073	0.0044	0.019	0.0045	0.005	0.0222	0.1605	0.0161	0.0181	0.0072	0.0862	0.0161	0.0085	0.0045	0.0046	0.0874	0.0932	0.0086	0.0075	0.0094	0.0262	0.0084	0.0169	0.1541
3	rs73048612	176318081	1.2	0.280131383133392	3.26	0.249891789602986	0.00463778416900025	0.0625376679516786	0.1356	0.0652	0.0073	0.0044	0.019	0.0045	0.005	0.0222	0.1605	0.0161	0.0181	0.0072	0.0862	0.0161	0.0085	0.0045	0.0046	0.0874	0.0932	0.0086	0.0075	0.0094	0.0262	0.0084	0.0169	0.1541
3	rs6443360	176320349	1.21	0.250745108472337	3.26	0.249891789602986	0.0185249452742518	0.0446899155450861	0.1359	0.0643	0.0073	0.0047	0.0188	0.0043	0.0044	0.0224	0.1618	0.0167	0.0184	0.007	0.0869	0.0153	0.0079	0.0047	0.0041	0.0877	0.0942	0.0086	0.0077	0.009	0.0255	0.0079	0.0161	0.1552
3	rs114597009	176322809	1.21	0.250745108472337	3.25	0.261729658797372	0.0218486462751226	0.0091233460804606	0.1359	0.064	0.007	0.0047	0.0187	0.0042	0.0041	0.0226	0.1619	0.0167	0.0184	0.0072	0.0877	0.015	0.0079	0.0046	0.0038	0.088	0.0956	0.0085	0.0077	0.0088	0.0252	0.0075	0.0158	0.1551
3	rs1545543	176328003	1.21	0.250745108472337	3.25	0.261729658797372	0.0258824934420729	0.0127750063988314	0.1359	0.064	0.007	0.0047	0.0187	0.0042	0.0041	0.0227	0.1619	0.0167	0.0184	0.0072	0.0878	0.015	0.0079	0.0046	0.0037	0.088	0.0957	0.0085	0.0077	0.0088	0.0252	0.0075	0.0157	0.1551
3	rs75293323	176338515	1.21	0.250745108472337	3.25	0.261729658797372	0.027377406746875	0.0172681254875055	0.1359	0.064	0.0069	0.0047	0.0187	0.0042	0.0041	0.0228	0.162	0.0166	0.0183	0.0072	0.0879	0.015	0.0079	0.0046	0.0037	0.088	0.0958	0.0085	0.0078	0.0088	0.0252	0.0074	0.0157	0.1551
3	rs16827321	176339360	1.21	0.250745108472337	3.25	0.261729658797372	0.0282080964323004	0.0220049780229066	0.1359	0.064	0.0069	0.0047	0.0187	0.0042	0.0041	0.0228	0.162	0.0166	0.0183	0.0072	0.0879	0.015	0.0079	0.0046	0.0037	0.0881	0.0958	0.0085	0.0078	0.0088	0.0252	0.0074	0.0157	0.155
3	rs28427084	176339645	1.21	0.250745108472337	3.25	0.261729658797372	0.0284185254982923	0.0240109040340978	0.1359	0.064	0.0069	0.0047	0.0187	0.0042	0.0041	0.0228	0.162	0.0166	0.0183	0.0072	0.0879	0.015	0.0079	0.0046	0.0037	0.0881	0.0958	0.0085	0.0078	0.0088	0.0252	0.0074	0.0157	0.1551
3	rs76429454	176341415	1.21	0.250745108472337	3.26	0.249891789602986	0.0276814038458109	0.0189790100433625	0.1358	0.064	0.0069	0.0046	0.0187	0.0042	0.0041	0.0228	0.162	0.0166	0.0183	0.0072	0.0879	0.015	0.0079	0.0046	0.0037	0.088	0.0958	0.0085	0.0078	0.0088	0.0252	0.0074	0.0157	0.1551
3	rs66958701	176343087	1.21	0.250745108472337	3.25	0.261729658797372	0.028652394468931	0.019291431872802	0.1358	0.064	0.0069	0.0046	0.0186	0.0042	0.0041	0.0228	0.1621	0.0166	0.0183	0.0073	0.088	0.015	0.0078	0.0046	0.0037	0.088	0.0958	0.0085	0.0078	0.0088	0.0252	0.0074	0.0157	0.1551
3	rs78088329	176348796	1.21	0.250745108472337	3.25	0.261729658797372	0.0289213358540493	0.0147307662903127	0.1357	0.064	0.0069	0.0046	0.0186	0.0041	0.004	0.0228	0.1621	0.0166	0.0183	0.0073	0.088	0.015	0.0078	0.0046	0.0036	0.0881	0.0961	0.0086	0.0078	0.0088	0.0252	0.0074	0.0157	0.1551
3	rs75001120	176349055	1.21	0.250745108472337	3.26	0.249891789602986	0.0288314913624827	0.0150066731474359	0.1357	0.064	0.0069	0.0046	0.0186	0.0041	0.004	0.0228	0.1621	0.0166	0.0183	0.0073	0.088	0.015	0.0078	0.0046	0.0036	0.0881	0.0961	0.0086	0.0078	0.0088	0.0252	0.0074	0.0157	0.1551
3	rs79254198	176350569	1.21	0.250745108472337	3.26	0.249891789602986	0.0293848953152321	0.014868401034638	0.1357	0.064	0.0069	0.0046	0.0185	0.0041	0.004	0.0228	0.1621	0.0166	0.0183	0.0073	0.0881	0.015	0.0078	0.0046	0.0036	0.0881	0.0961	0.0086	0.0078	0.0088	0.0252	0.0074	0.0157	0.1551
3	rs80273630	176354213	1.21	0.250745108472337	3.27	0.2384362992664	0.0305257898840964	0.0166424460716305	0.1357	0.0641	0.0069	0.0046	0.0185	0.0041	0.004	0.0228	0.1621	0.0166	0.0183	0.0073	0.0881	0.015	0.0078	0.0045	0.0036	0.0881	0.0963	0.0086	0.0078	0.0088	0.0251	0.0074	0.0157	0.1551
3	rs57675658	176361644	1.21	0.250745108472337	3.28	0.227357389834261	0.0378003692655862	0.0333629998883935	0.1356	0.0642	0.0069	0.0046	0.0184	0.0041	0.004	0.0228	0.1621	0.0165	0.0182	0.0073	0.0882	0.015	0.0077	0.0045	0.0035	0.0881	0.0965	0.0087	0.0078	0.0088	0.0251	0.0073	0.0156	0.1552
3	rs78403012	176363592	1.21	0.250745108472337	3.33	0.177401503992083	0.0318175801563928	0.0201633807425613	0.1356	0.0642	0.0069	0.0045	0.0184	0.0042	0.0039	0.0229	0.1621	0.0165	0.0182	0.0073	0.0883	0.015	0.0077	0.0045	0.0035	0.0881	0.0964	0.0087	0.0077	0.0088	0.0251	0.0074	0.0155	0.1552
3	rs1027184	176373380	1.21	0.250745108472337	3.34	0.168454672892635	0.040750531006588	0.0295556098826515	0.1356	0.0642	0.0069	0.0045	0.0184	0.0042	0.0039	0.0229	0.1621	0.0166	0.0182	0.0073	0.0885	0.015	0.0077	0.0045	0.0034	0.0882	0.0961	0.0088	0.0078	0.0088	0.0252	0.0074	0.0154	0.1552
3	rs923524	176373507	1.21	0.250745108472337	3.34	0.168454672892635	0.0402529228478356	0.0314078799091107	0.1356	0.0642	0.0069	0.0045	0.0184	0.0042	0.0039	0.0229	0.1621	0.0166	0.0182	0.0073	0.0885	0.0149	0.0077	0.0045	0.0034	0.0882	0.0961	0.0089	0.0078	0.0088	0.0252	0.0074	0.0154	0.1552
3	rs73181718	176383662	1.21	0.250745108472337	3.34	0.168454672892635	0.0425474534843009	0.0182469873782177	0.1356	0.0642	0.0069	0.0045	0.0183	0.0042	0.0038	0.0229	0.162	0.0165	0.0183	0.0073	0.0889	0.0149	0.0077	0.0045	0.0033	0.0883	0.0958	0.009	0.0077	0.0088	0.0254	0.0075	0.0154	0.1551
3	rs76569731	176386767	1.21	0.250745108472337	3.34	0.168454672892635	0.0440053996748674	0.0115287724297442	0.1357	0.0642	0.0069	0.0045	0.0183	0.0042	0.0038	0.0229	0.1619	0.0165	0.0183	0.0073	0.089	0.0149	0.0076	0.0045	0.0033	0.0884	0.0957	0.009	0.0077	0.0089	0.0255	0.0075	0.0154	0.1551
3	rs7612304	176393132	1.21	0.250745108472337	3.34	0.168454672892635	0.0496528148931608	0.0163158138668585	0.1357	0.0642	0.0069	0.0045	0.0183	0.0042	0.0038	0.0229	0.1619	0.0165	0.0183	0.0073	0.0891	0.0148	0.0076	0.0045	0.0033	0.0883	0.0957	0.0091	0.0077	0.0088	0.0255	0.0075	0.0153	0.1551
3	rs73181727	176399275	1.21	0.250745108472337	3.34	0.168454672892635	0.0532315184616098	0.0255588208873387	0.1357	0.0642	0.0069	0.0045	0.0183	0.0042	0.0038	0.0229	0.1617	0.0165	0.0183	0.0073	0.0892	0.0148	0.0076	0.0045	0.0033	0.0883	0.0957	0.0091	0.0077	0.0088	0.0255	0.0075	0.0153	0.1552
3	rs73181730	176404026	1.21	0.250745108472337	3.34	0.168454672892635	0.0444432827600725	0.0161357336318064	0.1357	0.0642	0.0069	0.0045	0.0184	0.0042	0.0038	0.023	0.1617	0.0165	0.0181	0.0073	0.0893	0.0148	0.0076	0.0045	0.0033	0.0883	0.0958	0.0091	0.0077	0.0088	0.0256	0.0075	0.0153	0.1551
3	rs62285697	176407911	1.22	0.223600634562227	3.34	0.168454672892635	0.024596650540569	0.0166789357694632	0.1364	0.0643	0.0066	0.0043	0.0188	0.0041	0.0035	0.0232	0.1598	0.0162	0.0181	0.007	0.0924	0.0152	0.007	0.0044	0.0032	0.0889	0.0965	0.0099	0.0075	0.0081	0.0259	0.0074	0.0147	0.1535
3	rs76880332	176408086	1.22	0.223600634562227	3.35	0.159841057206343	0.0229255502203673	0.0123314675534143	0.1364	0.0642	0.0066	0.0043	0.0187	0.004	0.0035	0.0233	0.1595	0.0162	0.0181	0.0069	0.0929	0.0154	0.0069	0.0044	0.0031	0.089	0.0965	0.0101	0.0075	0.008	0.0259	0.0074	0.0146	0.1533
3	rs6804523	176408205	1.22	0.223600634562227	3.35	0.159841057206343	0.02753996622596	0.0250229323162157	0.1365	0.064	0.0065	0.0042	0.0187	0.004	0.0035	0.0235	0.1591	0.0162	0.0181	0.0068	0.0933	0.0155	0.0069	0.0044	0.0031	0.0894	0.0967	0.0101	0.0075	0.008	0.0258	0.0073	0.0145	0.1533
3	rs115278980	176415431	1.21	0.250745108472337	3.35	0.159841057206343	0.0734984088325758	0.0810582822074278	0.1394	0.0642	0.0059	0.0039	0.0183	0.0035	0.0033	0.0247	0.1581	0.0169	0.0178	0.0066	0.096	0.0165	0.0063	0.0041	0.0029	0.0895	0.0952	0.01	0.0073	0.0072	0.0254	0.0075	0.0144	0.1524
3	rs6787082	176417139	1.21	0.250745108472337	3.35	0.159841057206343	0.0736255060624767	0.0824828111152438	0.1394	0.0642	0.0059	0.0039	0.0183	0.0035	0.0033	0.0247	0.1581	0.0169	0.0178	0.0066	0.096	0.0165	0.0063	0.0041	0.0029	0.0895	0.0952	0.01	0.0073	0.0072	0.0254	0.0075	0.0144	0.1524
3	rs1490075	176422652	1.21	0.250745108472337	3.35	0.159841057206343	0.0722771304144287	0.083993131630829	0.1394	0.0642	0.0059	0.0039	0.0183	0.0035	0.0033	0.0247	0.1581	0.0168	0.0178	0.0066	0.096	0.0165	0.0063	0.0041	0.0029	0.0895	0.0953	0.0101	0.0074	0.0072	0.0254	0.0075	0.0144	0.1522
3	rs116059484	176429890	1.21	0.250745108472337	3.35	0.159841057206343	0.0706143461834202	0.0830101650177702	0.1394	0.0642	0.0059	0.0039	0.0183	0.0035	0.0033	0.0247	0.1581	0.0168	0.0178	0.0066	0.096	0.0165	0.0063	0.0041	0.0029	0.0895	0.0953	0.0101	0.0074	0.0072	0.0254	0.0075	0.0144	0.1522
3	rs59724330	176430039	1.21	0.250745108472337	3.35	0.159841057206343	0.0741566102857013	0.0833876767461409	0.1394	0.0642	0.0059	0.0039	0.0183	0.0035	0.0033	0.0248	0.1581	0.0168	0.0178	0.0065	0.0961	0.0165	0.0063	0.0041	0.0029	0.0895	0.0952	0.01	0.0074	0.0072	0.0254	0.0075	0.0144	0.1521
3	rs76894845	176434664	1.21	0.250745108472337	3.35	0.159841057206343	0.083497546002895	0.0929680434291591	0.1393	0.0642	0.006	0.0039	0.0183	0.0035	0.0033	0.0249	0.1583	0.0168	0.0178	0.0066	0.0962	0.0165	0.0063	0.0042	0.0029	0.0893	0.095	0.01	0.0074	0.0072	0.0254	0.0075	0.0144	0.1522
3	rs1490061	176436662	1.21	0.250745108472337	3.35	0.159841057206343	0.0841426272791583	0.0984766776535603	0.1393	0.0642	0.006	0.0039	0.0183	0.0035	0.0033	0.0249	0.1583	0.0168	0.0178	0.0066	0.0962	0.0165	0.0063	0.0042	0.0029	0.0893	0.095	0.01	0.0074	0.0072	0.0254	0.0075	0.0144	0.1522
3	rs1490060	176436816	1.21	0.250745108472337	3.35	0.159841057206343	0.0898024211060979	0.0959064362335864	0.1393	0.0641	0.006	0.0039	0.0182	0.0035	0.0033	0.0249	0.1584	0.0168	0.0178	0.0066	0.0962	0.0165	0.0063	0.0043	0.0029	0.0893	0.095	0.01	0.0074	0.0072	0.0254	0.0075	0.0144	0.1522
3	rs115522623	176438369	1.21	0.250745108472337	3.33	0.177401503992083	0.0837966537665862	0.0762614879656374	0.1393	0.064	0.006	0.0039	0.0182	0.0035	0.0033	0.0249	0.1586	0.0168	0.0178	0.0065	0.0964	0.0165	0.0063	0.0043	0.003	0.0892	0.095	0.0101	0.0074	0.0072	0.0253	0.0075	0.0144	0.1521
3	rs76012677	176441081	1.21	0.250745108472337	3.33	0.177401503992083	0.0854423105093658	0.0717272723099275	0.1392	0.0639	0.006	0.0039	0.0182	0.0035	0.0033	0.0249	0.1588	0.0168	0.0178	0.0065	0.0965	0.0165	0.0063	0.0043	0.003	0.089	0.095	0.0101	0.0074	0.0071	0.0252	0.0076	0.0144	0.1521
3	rs12489251	176444421	1.21	0.250745108472337	3.33	0.177401503992083	0.089971020727302	0.0841447710698921	0.1394	0.064	0.0059	0.0039	0.0182	0.0035	0.0032	0.0249	0.1588	0.0168	0.0178	0.0065	0.0967	0.0165	0.0062	0.0042	0.003	0.089	0.0949	0.0102	0.0074	0.0071	0.0252	0.0075	0.0144	0.1521
3	rs115492663	176457749	1.21	0.250745108472337	3.33	0.177401503992083	0.0867547138904669	0.0716562263313227	0.1394	0.064	0.0059	0.0039	0.0181	0.0034	0.0032	0.0249	0.1589	0.0167	0.0178	0.0064	0.0965	0.0165	0.0062	0.0042	0.003	0.089	0.0949	0.0102	0.0074	0.0071	0.0252	0.0075	0.0144	0.1522
3	rs116402474	176458029	1.21	0.250745108472337	3.33	0.177401503992083	0.0871792642778939	0.0736564921435649	0.1394	0.064	0.0059	0.0039	0.0181	0.0034	0.0032	0.0249	0.1589	0.0167	0.0178	0.0064	0.0965	0.0165	0.0062	0.0042	0.003	0.089	0.095	0.0102	0.0074	0.0071	0.0252	0.0075	0.0144	0.1521
3	rs6804392	176468053	1.22	0.223600634562227	3.33	0.177401503992083	0.112557071559419	0.0992043511322446	0.1396	0.0641	0.0057	0.0038	0.018	0.0031	0.003	0.0251	0.1596	0.0163	0.0178	0.0063	0.0956	0.0164	0.006	0.0041	0.0029	0.0891	0.0958	0.0102	0.0075	0.0072	0.0251	0.0077	0.0146	0.1529
3	rs73181799	176469283	1.22	0.223600634562227	3.33	0.177401503992083	0.103585157213547	0.0841447710698921	0.1397	0.0642	0.0057	0.0038	0.018	0.0031	0.003	0.025	0.1598	0.0163	0.0177	0.0063	0.0954	0.0164	0.0059	0.0041	0.0029	0.089	0.096	0.0101	0.0076	0.0072	0.025	0.0076	0.0145	0.1529
3	rs34403717	176471635	1.22	0.223600634562227	3.33	0.177401503992083	0.0904296582967153	0.108768377832217	0.1398	0.0643	0.0057	0.0038	0.018	0.0031	0.0031	0.025	0.1601	0.0161	0.0177	0.0062	0.0951	0.0164	0.0058	0.004	0.0028	0.0888	0.0965	0.0101	0.0078	0.0072	0.0249	0.0075	0.0146	0.1529
3	rs1490053	176472048	1.22	0.223600634562227	3.33	0.177401503992083	0.0826043188838564	0.111635612519984	0.1398	0.0643	0.0057	0.0038	0.0179	0.0031	0.0031	0.025	0.1602	0.0161	0.0177	0.0062	0.0949	0.0164	0.0059	0.004	0.0029	0.0888	0.0966	0.0101	0.0078	0.0072	0.0249	0.0075	0.0146	0.1529
3	rs1490052	176474949	1.23	0.19861485684188	3.33	0.177401503992083	0.0925486187419188	0.172961250104907	0.14	0.0642	0.0056	0.004	0.018	0.0032	0.0031	0.0251	0.1606	0.0161	0.0177	0.0061	0.0938	0.0166	0.0058	0.0039	0.003	0.0888	0.0968	0.0101	0.0079	0.0072	0.0246	0.0075	0.0144	0.1531
3	rs901932	176477852	1.23	0.19861485684188	3.33	0.177401503992083	0.111148818574497	0.198115648868462	0.1402	0.0641	0.0055	0.0042	0.0181	0.0032	0.0031	0.0252	0.161	0.0161	0.0177	0.006	0.0927	0.0169	0.0058	0.0037	0.0032	0.0888	0.097	0.0101	0.008	0.0072	0.0244	0.0076	0.0141	0.1532
3	rs75212692	176478037	1.23	0.19861485684188	3.33	0.177401503992083	0.109206499874806	0.184222407867754	0.1402	0.0641	0.0055	0.0042	0.0182	0.0032	0.0031	0.0252	0.1611	0.0161	0.0177	0.006	0.0926	0.0169	0.0058	0.0037	0.0032	0.0888	0.097	0.0101	0.008	0.0072	0.0244	0.0076	0.0141	0.1532
3	rs13087200	176485418	1.23	0.19861485684188	3.33	0.177401503992083	0.176553441803443	0.245884239650522	0.1405	0.0638	0.0053	0.0045	0.0184	0.0033	0.0032	0.0254	0.1618	0.0161	0.0176	0.0059	0.0919	0.017	0.0057	0.0036	0.0033	0.089	0.097	0.0101	0.008	0.0071	0.0241	0.0074	0.014	0.1536
3	rs74979188	176487780	1.23	0.19861485684188	3.33	0.177401503992083	0.17546696658496	0.260440229975019	0.1405	0.0638	0.0053	0.0045	0.0184	0.0032	0.0032	0.0255	0.1618	0.0161	0.0176	0.0059	0.0918	0.017	0.0056	0.0036	0.0033	0.089	0.0972	0.0101	0.008	0.0071	0.0241	0.0074	0.0139	0.1537
3	rs6794386	176491059	1.23	0.19861485684188	3.32	0.186688027238402	0.129707867576844	0.232036267690517	0.1409	0.0633	0.0051	0.0042	0.0183	0.0031	0.0031	0.026	0.1626	0.0161	0.0176	0.0058	0.0913	0.0168	0.0055	0.0034	0.003	0.0893	0.098	0.01	0.0081	0.0069	0.0239	0.0071	0.0137	0.1545
3	rs115655482	176493905	1.23	0.19861485684188	3.32	0.186688027238402	0.11935999676563	0.18912286330841	0.1409	0.0633	0.0051	0.0042	0.0183	0.0031	0.0031	0.026	0.1627	0.0161	0.0176	0.0058	0.0912	0.0168	0.0055	0.0034	0.003	0.0892	0.0981	0.01	0.0081	0.0069	0.0239	0.0071	0.0136	0.1545
3	rs1387162	176495125	1.23	0.19861485684188	3.31	0.196320630125924	0.120022061753291	0.18912286330841	0.141	0.0633	0.005	0.0042	0.0183	0.0031	0.0031	0.026	0.1628	0.0161	0.0176	0.0058	0.0911	0.0168	0.0055	0.0033	0.003	0.0892	0.0981	0.01	0.0081	0.0069	0.0239	0.0071	0.0137	0.1545
3	rs73183508	176495313	1.23	0.19861485684188	3.31	0.196320630125924	0.12042615409792	0.182801415270337	0.141	0.0633	0.005	0.0042	0.0183	0.0031	0.0031	0.026	0.1629	0.0161	0.0176	0.0058	0.0911	0.0168	0.0055	0.0033	0.003	0.0892	0.0981	0.01	0.0081	0.0069	0.0239	0.0071	0.0137	0.1545
3	rs16827475	176503415	1.23	0.19861485684188	3.31	0.196320630125924	0.110901437975591	0.231597408969271	0.1409	0.0632	0.005	0.0041	0.0183	0.0032	0.0032	0.0261	0.1635	0.0162	0.0176	0.0058	0.0899	0.0168	0.0054	0.0034	0.003	0.0888	0.0984	0.0099	0.0081	0.007	0.0239	0.0071	0.0138	0.1549
3	rs9829331	176507189	1.23	0.19861485684188	3.31	0.196320630125924	0.110819053376275	0.264777923715796	0.1407	0.0637	0.0051	0.004	0.0183	0.0031	0.0033	0.0261	0.1632	0.0163	0.0178	0.0057	0.0897	0.0168	0.0053	0.0034	0.0028	0.0886	0.0988	0.0099	0.0082	0.007	0.0237	0.0071	0.0139	0.1549
3	rs10936906	176507796	1.23	0.19861485684188	3.31	0.196320630125924	0.110079292398465	0.25284716171274	0.1405	0.064	0.0051	0.0038	0.0183	0.0031	0.0033	0.0262	0.1631	0.0163	0.0179	0.0057	0.0895	0.0167	0.0053	0.0034	0.0027	0.0887	0.0991	0.0098	0.0082	0.007	0.0236	0.0072	0.0139	0.155
3	rs115873005	176514146	1.24	0.175701215111077	3.31	0.196320630125924	0.0836125066048317	0.211918564804875	0.1402	0.0642	0.0051	0.0036	0.0183	0.0031	0.0033	0.0262	0.1629	0.0164	0.018	0.0057	0.0894	0.0166	0.0053	0.0033	0.0027	0.0888	0.0991	0.0095	0.0083	0.007	0.0235	0.0072	0.0139	0.1559
3	rs9843890	176515103	1.24	0.175701215111077	3.31	0.196320630125924	0.0871084143543358	0.227987104214197	0.1401	0.0642	0.0051	0.0036	0.0183	0.0031	0.0033	0.0262	0.1628	0.0164	0.018	0.0057	0.0894	0.0165	0.0053	0.0033	0.0026	0.0888	0.0992	0.0095	0.0083	0.007	0.0235	0.0072	0.0139	0.1561
3	rs74710876	176525744	1.24	0.175701215111077	3.31	0.196320630125924	0.0725707067640557	0.197803209103784	0.1399	0.0644	0.0051	0.0035	0.0185	0.0031	0.0033	0.0261	0.1629	0.0165	0.0181	0.0057	0.0894	0.0165	0.0052	0.0033	0.0026	0.0888	0.099	0.0095	0.0083	0.0069	0.0236	0.0072	0.0139	0.1562
3	rs76190220	176541588	1.24	0.175701215111077	3.31	0.196320630125924	0.0668451990292418	0.209366678391859	0.1395	0.0647	0.0051	0.0033	0.0187	0.0031	0.0033	0.026	0.1627	0.0166	0.0183	0.0056	0.0895	0.0164	0.0051	0.0033	0.0025	0.0889	0.0992	0.0093	0.0083	0.0068	0.0237	0.0072	0.0139	0.1564
3	rs2054894	176543287	1.24	0.175701215111077	3.31	0.196320630125924	0.0735407587654112	0.243316969283838	0.1395	0.0648	0.0051	0.0033	0.0188	0.0031	0.0033	0.026	0.1626	0.0166	0.0184	0.0056	0.0895	0.0164	0.0051	0.0033	0.0025	0.0889	0.0992	0.0093	0.0083	0.0068	0.0237	0.0072	0.014	0.1564
3	rs75187221	176551660	1.24	0.175701215111077	3.31	0.196320630125924	0.0736891080444286	0.224829647859156	0.1393	0.0648	0.0052	0.0033	0.0189	0.0031	0.0033	0.026	0.1626	0.0166	0.0184	0.0055	0.0894	0.0163	0.0051	0.0033	0.0025	0.0887	0.0993	0.0093	0.0084	0.0068	0.0237	0.0072	0.014	0.1563
3	rs73183529	176554125	1.24	0.175701215111077	3.31	0.196320630125924	0.0738164187709408	0.219419599078099	0.1392	0.0649	0.0052	0.0033	0.0189	0.0031	0.0033	0.026	0.1627	0.0166	0.0184	0.0055	0.0894	0.0163	0.0051	0.0033	0.0025	0.0886	0.0994	0.0093	0.0084	0.0068	0.0237	0.0072	0.014	0.1563
3	rs62299886	176557403	1.25	0.154769873779188	3.3	0.2063056077908	0.0753552667519999	0.204399081077955	0.1391	0.0649	0.0052	0.0033	0.0191	0.0031	0.0033	0.026	0.1626	0.0167	0.0185	0.0055	0.0893	0.0163	0.0051	0.0033	0.0025	0.0885	0.0995	0.0093	0.0084	0.0067	0.0237	0.0072	0.0141	0.1562
3	rs10936914	176557711	1.25	0.154769873779188	3.3	0.2063056077908	0.0774828966997719	0.214266761911741	0.1391	0.0649	0.0052	0.0033	0.0191	0.0031	0.0033	0.026	0.1626	0.0167	0.0185	0.0055	0.0893	0.0163	0.0051	0.0033	0.0025	0.0885	0.0995	0.0093	0.0084	0.0067	0.0237	0.0072	0.0141	0.1562
3	rs6803450	176568187	1.25	0.154769873779188	3.32	0.186688027238402	0.0674840537599762	0.227768889453881	0.139	0.0651	0.0053	0.0031	0.0192	0.0032	0.0033	0.026	0.1622	0.0167	0.0186	0.0055	0.0893	0.0163	0.005	0.0034	0.0026	0.0884	0.0995	0.0092	0.0084	0.0068	0.0237	0.0073	0.0141	0.1562
3	rs13099435	176570122	1.25	0.154769873779188	3.33	0.177401503992083	0.0603011425237761	0.180878975749788	0.1389	0.0651	0.0052	0.0031	0.0192	0.0032	0.0033	0.026	0.1622	0.0167	0.0186	0.0055	0.0893	0.0162	0.005	0.0034	0.0027	0.0885	0.0995	0.0092	0.0084	0.0069	0.0236	0.0072	0.0141	0.1562
3	rs993040	176571410	1.25	0.154769873779188	3.32	0.186688027238402	0.0621419261889184	0.174455164014898	0.1389	0.0651	0.0052	0.003	0.0191	0.0032	0.0033	0.026	0.1622	0.0166	0.0186	0.0055	0.0893	0.0163	0.005	0.0034	0.0027	0.0887	0.0995	0.0093	0.0084	0.007	0.0235	0.0072	0.0141	0.1562
3	rs13067413	176577310	1.25	0.154769873779188	3.32	0.186688027238402	0.0700588275580594	0.18330847945307	0.1385	0.065	0.0051	0.0027	0.0193	0.0032	0.0033	0.0257	0.1617	0.0163	0.0188	0.0057	0.0891	0.0164	0.0052	0.0043	0.0026	0.0885	0.0995	0.0093	0.0083	0.0071	0.0234	0.0072	0.0142	0.1569
3	rs12107569	176577531	1.25	0.154769873779188	3.32	0.186688027238402	0.070264242098958	0.179567655713298	0.1385	0.0651	0.0051	0.0027	0.0193	0.0032	0.0033	0.0257	0.1615	0.0163	0.0188	0.0057	0.0891	0.0164	0.0052	0.0043	0.0026	0.0885	0.0995	0.0093	0.0083	0.0071	0.0234	0.0072	0.0142	0.1569
3	rs6772677	176595761	1.25	0.154769873779188	3.32	0.186688027238402	0.145096649040723	0.146762737124502	0.1377	0.0643	0.0051	0.0025	0.0194	0.0034	0.0034	0.0256	0.1614	0.016	0.019	0.006	0.0884	0.017	0.0055	0.005	0.0024	0.0887	0.099	0.0092	0.0082	0.0072	0.0236	0.0072	0.0142	0.1581
3	rs1387167	176606596	1.25	0.154769873779188	3.32	0.186688027238402	0.17205208636646	0.114274638634281	0.1375	0.0642	0.0051	0.0025	0.0193	0.0035	0.0034	0.0257	0.1612	0.0159	0.019	0.0061	0.0882	0.0171	0.0056	0.0052	0.0024	0.0884	0.099	0.0091	0.0082	0.0072	0.0238	0.0073	0.0141	0.1583
3	rs6443399	176616563	1.26	0.135727966888585	3.32	0.186688027238402	0.206601602826308	0.110873859212413	0.1367	0.064	0.0051	0.0026	0.0194	0.0036	0.0034	0.0258	0.1608	0.0158	0.0189	0.0063	0.0877	0.0172	0.0057	0.0054	0.0025	0.0879	0.0998	0.0091	0.0082	0.0073	0.0239	0.0073	0.0141	0.1585
3	rs7631823	176619469	1.26	0.135727966888585	3.32	0.186688027238402	0.205135887177394	0.124708639575844	0.1366	0.064	0.0051	0.0026	0.0194	0.0036	0.0034	0.0259	0.1607	0.0158	0.0189	0.0063	0.0877	0.0172	0.0057	0.0054	0.0025	0.0878	0.0999	0.0091	0.0082	0.0073	0.0239	0.0072	0.0141	0.1586
3	Affx-21731770	176619715	1.26	0.135727966888585	3.32	0.186688027238402	0.206442862623634	0.123561772776244	0.1366	0.0639	0.0051	0.0026	0.0195	0.0036	0.0034	0.0259	0.1608	0.0159	0.0189	0.0063	0.0877	0.0173	0.0057	0.0054	0.0025	0.0878	0.0999	0.0091	0.0082	0.0073	0.0239	0.0072	0.014	0.1586
3	rs61684899	176621777	1.26	0.135727966888585	3.32	0.186688027238402	0.199526579196599	0.122682269843163	0.1369	0.0639	0.0051	0.0026	0.0195	0.0036	0.0034	0.0259	0.1606	0.0159	0.0189	0.0063	0.0878	0.0173	0.0058	0.0054	0.0025	0.0877	0.0999	0.0091	0.0082	0.0073	0.024	0.0072	0.014	0.1585
3	rs1488892	176627095	1.26	0.135727966888585	3.31	0.196320630125924	0.161282821832492	0.0932839656326749	0.1369	0.0639	0.0051	0.0026	0.0195	0.0036	0.0034	0.0259	0.1608	0.0155	0.0189	0.0063	0.0876	0.0173	0.0058	0.0054	0.0025	0.0882	0.0999	0.009	0.0081	0.0073	0.024	0.0071	0.0139	0.1584
3	rs56273214	176632996	1.26	0.135727966888585	3.31	0.196320630125924	0.0986575556156203	0.052136168043876	0.1365	0.0639	0.0051	0.0026	0.0195	0.0035	0.0034	0.0259	0.1606	0.0154	0.019	0.0064	0.0875	0.0174	0.006	0.0053	0.0025	0.0881	0.0997	0.009	0.0082	0.0074	0.0238	0.0071	0.0139	0.1591
3	rs12635195	176638068	1.26	0.135727966888585	3.3	0.2063056077908	0.0961744553373844	0.052883279250726	0.1364	0.0639	0.0051	0.0027	0.0195	0.0035	0.0034	0.0259	0.1606	0.0154	0.0192	0.0065	0.0875	0.0174	0.006	0.0053	0.0025	0.0881	0.0996	0.009	0.0083	0.0073	0.0238	0.0071	0.0139	0.1593
3	rs35522665	176644946	1.26	0.135727966888585	3.3	0.2063056077908	0.0944499386912021	0.0529457465454202	0.1364	0.0639	0.0051	0.0027	0.0195	0.0035	0.0034	0.0259	0.1605	0.0154	0.0191	0.0065	0.0875	0.0175	0.0061	0.0053	0.0025	0.0881	0.0996	0.009	0.0083	0.0073	0.0238	0.0071	0.0139	0.1593
3	rs4642138	176652343	1.27	0.118479912290321	3.31	0.196320630125924	0.0607111980662835	0.0409905139367434	0.1357	0.0641	0.0052	0.0028	0.0195	0.0035	0.0036	0.0258	0.1603	0.0155	0.0192	0.0067	0.0873	0.0176	0.0063	0.0052	0.0026	0.0879	0.0992	0.009	0.0084	0.0074	0.0235	0.0071	0.0139	0.1599
3	rs9809115	176652935	1.27	0.118479912290321	3.31	0.196320630125924	0.0335822930017695	0.0281304315236123	0.1352	0.0641	0.0052	0.0029	0.0195	0.0037	0.0037	0.0257	0.1604	0.0155	0.0191	0.0069	0.0868	0.0176	0.0066	0.0051	0.0027	0.088	0.0986	0.009	0.0085	0.0076	0.0233	0.0071	0.0139	0.1601
3	rs115447766	176656420	1.27	0.118479912290321	3.29	0.21664916022799	0.0106452365376776	0.0202435765215351	0.1346	0.0648	0.0055	0.0032	0.0196	0.0038	0.0038	0.0254	0.1597	0.0153	0.0194	0.0074	0.0862	0.0179	0.0068	0.005	0.0028	0.0878	0.0972	0.0089	0.0087	0.0078	0.0232	0.0073	0.0136	0.1612
3	rs75663615	176656996	1.27	0.118479912290321	3.29	0.21664916022799	0.00918021751257826	0.0176790280693076	0.1344	0.0649	0.0055	0.0033	0.0196	0.0038	0.0038	0.0254	0.1596	0.0153	0.0194	0.0074	0.0861	0.018	0.0069	0.005	0.0028	0.0878	0.0969	0.0089	0.0088	0.0079	0.0232	0.0073	0.0136	0.1614
3	rs74784590	176664305	1.27	0.118479912290321	3.29	0.21664916022799	0.00443842697509213	0.0249341414783909	0.1333	0.0656	0.0057	0.0036	0.0197	0.004	0.0041	0.025	0.1589	0.0152	0.0197	0.008	0.0854	0.0183	0.0071	0.0049	0.003	0.087	0.0955	0.0091	0.009	0.0081	0.0233	0.0075	0.0136	0.1623
3	rs77928191	176665274	1.27	0.118479912290321	3.29	0.21664916022799	0.00367627236912768	0.0176414772162282	0.1332	0.0658	0.0057	0.0037	0.0197	0.004	0.0041	0.0249	0.1588	0.0152	0.0197	0.0081	0.085	0.0184	0.0072	0.0049	0.0031	0.0869	0.0953	0.0091	0.0091	0.0082	0.0233	0.0075	0.0136	0.1622
3	rs66941928	176666749	1.27	0.118479912290321	3.28	0.227357389834261	0.00335714266691806	0.0282714654507171	0.133	0.0662	0.0058	0.0038	0.0197	0.004	0.0041	0.0248	0.1587	0.0152	0.0199	0.0082	0.0845	0.0185	0.0073	0.0049	0.0031	0.0866	0.0951	0.0091	0.0091	0.0083	0.0233	0.0075	0.0136	0.1622
3	rs75548607	176666788	1.27	0.118479912290321	3.28	0.227357389834261	0.00299512007930377	0.0294595745279191	0.1329	0.0663	0.0058	0.0038	0.0197	0.004	0.0043	0.0248	0.1588	0.0152	0.0199	0.0082	0.0846	0.0186	0.0072	0.0049	0.0031	0.0866	0.0948	0.0091	0.0092	0.0083	0.0232	0.0075	0.0136	0.1622
3	rs936696	176667085	1.27	0.118479912290321	3.28	0.227357389834261	0.00393036075522312	0.0383509435708614	0.1328	0.0666	0.0057	0.0038	0.0197	0.004	0.0043	0.0248	0.1587	0.0152	0.0199	0.0082	0.0847	0.0189	0.0072	0.0048	0.0031	0.0862	0.0949	0.0091	0.0092	0.0083	0.0232	0.0074	0.0136	0.1624
3	rs936698	176667289	1.27	0.118479912290321	3.28	0.227357389834261	0.00549977343750008	0.0541386848519797	0.1323	0.0669	0.0056	0.0038	0.0198	0.004	0.0043	0.0248	0.1584	0.0153	0.0198	0.0083	0.0843	0.0193	0.0072	0.0048	0.0031	0.0857	0.0954	0.0091	0.0093	0.0081	0.0233	0.0075	0.0137	0.1628
3	rs79978838	176667444	1.27	0.118479912290321	3.28	0.227357389834261	0.00495440731339152	0.0422266398329332	0.1324	0.0668	0.0056	0.0038	0.0198	0.004	0.0043	0.0248	0.1584	0.0152	0.0198	0.0083	0.0843	0.0193	0.0072	0.0047	0.0031	0.0856	0.0953	0.0091	0.0093	0.0081	0.0233	0.0075	0.0137	0.1628
3	rs936701	176672105	1.27	0.118479912290321	3.28	0.227357389834261	0.00228190790078537	0.0237068472391065	0.1326	0.0666	0.0057	0.0038	0.0198	0.0039	0.0043	0.0247	0.1583	0.0151	0.0198	0.0084	0.0849	0.0196	0.0072	0.0038	0.0032	0.0845	0.0953	0.0091	0.0095	0.0082	0.0236	0.0075	0.0138	0.1637
3	rs10936921	176672414	1.27	0.118479912290321	3.28	0.227357389834261	0.0020571137631639	0.02388036763644	0.1325	0.0666	0.0057	0.0038	0.0198	0.0039	0.0043	0.0247	0.1584	0.0151	0.0197	0.0084	0.0849	0.0195	0.0072	0.0038	0.0032	0.0845	0.0953	0.0091	0.0095	0.0082	0.0235	0.0075	0.0138	0.1639
3	rs34340834	176683337	1.28	0.102927797709035	3.28	0.227357389834261	0.00224794910719571	0.0132264445026222	0.1325	0.0675	0.0057	0.0039	0.02	0.0039	0.0044	0.0245	0.1588	0.0149	0.0188	0.0084	0.0843	0.0195	0.0071	0.0037	0.0031	0.0844	0.0948	0.0083	0.0096	0.0084	0.0232	0.0076	0.0138	0.1656
3	rs75130375	176683398	1.28	0.102927797709035	3.28	0.227357389834261	0.00220014228340528	0.0126156918882927	0.1325	0.0675	0.0057	0.0039	0.02	0.0039	0.0044	0.0245	0.1587	0.0149	0.0188	0.0084	0.0843	0.0195	0.0071	0.0037	0.0031	0.0844	0.0948	0.0084	0.0097	0.0084	0.0232	0.0076	0.0138	0.1655
3	rs7644128	176683434	1.28	0.102927797709035	3.27	0.2384362992664	0.00209480399800371	0.0127750063988314	0.1327	0.0674	0.0057	0.0039	0.02	0.0039	0.0044	0.0245	0.1586	0.0149	0.0188	0.0084	0.0842	0.0195	0.0071	0.0037	0.0031	0.0844	0.0948	0.0084	0.0097	0.0084	0.0232	0.0076	0.0138	0.1656
3	rs78324987	176685942	1.28	0.102927797709035	3.27	0.2384362992664	0.00155796678406233	0.0117421898049741	0.1328	0.0675	0.0057	0.0039	0.02	0.0039	0.0044	0.0244	0.1587	0.015	0.0188	0.0081	0.0842	0.0195	0.0071	0.0037	0.0031	0.0845	0.0948	0.0083	0.0097	0.0084	0.0233	0.0076	0.0138	0.1658
3	rs73037608	176686874	1.28	0.102927797709035	3.27	0.2384362992664	0.00147382161309969	0.0137852112631742	0.1329	0.0675	0.0057	0.0039	0.02	0.0039	0.0044	0.0243	0.1587	0.015	0.0188	0.0079	0.0842	0.0195	0.0071	0.0037	0.0031	0.0846	0.0948	0.0083	0.0097	0.0084	0.0233	0.0076	0.0138	0.1659
3	rs2200251	176688676	1.28	0.102927797709035	3.27	0.2384362992664	0.00152009975744874	0.0115287724297442	0.133	0.0676	0.0057	0.0039	0.02	0.0039	0.0044	0.0244	0.1588	0.015	0.0188	0.0077	0.0841	0.0195	0.0071	0.0037	0.0031	0.0847	0.0948	0.0081	0.0097	0.0084	0.0233	0.0076	0.0138	0.1659
3	rs12696436	176692911	1.28	0.102927797709035	3.27	0.2384362992664	0.000799959904482507	0.0133568750284817	0.1321	0.0675	0.0057	0.0038	0.02	0.0038	0.0044	0.0243	0.1587	0.0149	0.0188	0.0075	0.0843	0.0196	0.0069	0.0039	0.0032	0.0849	0.0944	0.0081	0.0095	0.0083	0.0234	0.0077	0.0137	0.1671
3	rs41333946	176694566	1.29	0.0889718392940509	3.25	0.261729658797372	0.000460072446003532	0.00432298097597732	0.132	0.0675	0.0057	0.0037	0.0204	0.0037	0.0038	0.0235	0.1585	0.0144	0.0187	0.0073	0.0841	0.0196	0.0072	0.0035	0.003	0.0849	0.0935	0.0083	0.0095	0.0086	0.0234	0.0076	0.0133	0.171
3	rs114096470	176696455	1.28	0.102927797709035	3.24	0.273955600409011	0.00266120403188354	0.0268301042016976	0.1326	0.0684	0.0058	0.0034	0.0208	0.0034	0.0034	0.023	0.1574	0.0138	0.0186	0.0073	0.0842	0.0199	0.0077	0.0029	0.0027	0.0837	0.0907	0.0084	0.009	0.0088	0.0236	0.0077	0.0127	0.1764
3	rs74354497	176702024	1.28	0.102927797709035	3.24	0.273955600409011	0.00161128163735363	0.0166059957971695	0.1326	0.0684	0.0058	0.0033	0.0208	0.0034	0.0033	0.023	0.1574	0.0138	0.0186	0.0073	0.0842	0.0199	0.0077	0.0029	0.0027	0.0837	0.0907	0.0085	0.0089	0.0088	0.0236	0.0078	0.0127	0.1766
3	rs11924728	176703372	1.28	0.102927797709035	3.24	0.273955600409011	0.00126534114546397	0.00859315483207594	0.1326	0.0685	0.0058	0.0033	0.0208	0.0034	0.0033	0.023	0.1574	0.0138	0.0186	0.0073	0.0842	0.0199	0.0077	0.0029	0.0027	0.0837	0.0907	0.0085	0.0089	0.0088	0.0236	0.0078	0.0127	0.1766
3	rs28480640	176706318	1.28	0.102927797709035	3.24	0.273955600409011	0.00139014052620201	0.00755764368860492	0.1326	0.0685	0.0058	0.0033	0.0208	0.0034	0.0033	0.023	0.1576	0.0138	0.0185	0.0073	0.0839	0.0199	0.0078	0.0028	0.0027	0.0837	0.0906	0.0085	0.0089	0.0089	0.0236	0.0078	0.0127	0.1768
3	rs73185526	176709117	1.28	0.102927797709035	3.22	0.299593947381755	0.00140216556525728	0.00790345809078708	0.1327	0.0687	0.0058	0.0033	0.0208	0.0034	0.0033	0.023	0.1574	0.0137	0.0185	0.0073	0.0839	0.0199	0.0078	0.0028	0.0027	0.0836	0.0905	0.0085	0.009	0.0089	0.0236	0.0078	0.0127	0.1769
3	rs77306896	176720263	1.28	0.102927797709035	3.22	0.299593947381755	0.00143987071509964	0.00775426394954749	0.1328	0.0688	0.0058	0.0033	0.0208	0.0033	0.0033	0.023	0.1572	0.0137	0.0185	0.0073	0.0839	0.0199	0.0078	0.0028	0.0027	0.0836	0.0905	0.0085	0.0091	0.0089	0.0235	0.0078	0.0127	0.1769
3	rs62298921	176723047	1.28	0.102927797709035	3.22	0.299593947381755	0.00144660945175183	0.00743609436313294	0.1328	0.0689	0.0058	0.0033	0.0208	0.0033	0.0033	0.023	0.1572	0.0137	0.0185	0.0073	0.0839	0.0199	0.0078	0.0028	0.0027	0.0836	0.0905	0.0085	0.0091	0.0089	0.0235	0.0078	0.0127	0.1769
3	rs71304039	176738412	1.28	0.102927797709035	3.22	0.299593947381755	0.00175238471263026	0.0061670571561986	0.1325	0.0693	0.0057	0.0033	0.0209	0.0033	0.0032	0.023	0.1575	0.0137	0.0184	0.0072	0.0839	0.0198	0.0078	0.0028	0.0027	0.0835	0.0905	0.0085	0.0092	0.009	0.0235	0.0077	0.0126	0.1774
3	rs73881945	176739694	1.28	0.102927797709035	3.21	0.313017210102667	0.0019819199385779	0.00665970559639874	0.1325	0.0692	0.0057	0.0033	0.0209	0.0032	0.0032	0.023	0.1575	0.0137	0.0184	0.0072	0.0839	0.0198	0.0078	0.0027	0.0027	0.0835	0.0904	0.0085	0.0092	0.009	0.0235	0.0077	0.0126	0.1776
3	rs115852537	176750517	1.28	0.102927797709035	3.21	0.313017210102667	0.00200820141460684	0.00663687948091612	0.1325	0.0692	0.0057	0.0033	0.0209	0.0032	0.0032	0.023	0.1576	0.0137	0.0184	0.0072	0.0839	0.0197	0.0078	0.0027	0.0027	0.0835	0.0904	0.0085	0.0091	0.009	0.0235	0.0077	0.0126	0.1776
3	rs77478951	176756230	1.28	0.102927797709035	3.21	0.313017210102667	0.00205262790164895	0.00652336745166556	0.1325	0.0693	0.0057	0.0033	0.0209	0.0032	0.0032	0.023	0.1575	0.0137	0.0184	0.0071	0.084	0.0197	0.0078	0.0027	0.0027	0.0836	0.0905	0.0084	0.0091	0.009	0.0235	0.0077	0.0125	0.1777
3	rs3749234	176765269	1.28	0.102927797709035	3.22	0.299593947381755	0.00211462157632275	0.00652336745166556	0.1325	0.0693	0.0057	0.0034	0.0209	0.0032	0.0032	0.023	0.1575	0.0137	0.0184	0.0071	0.084	0.0197	0.0078	0.0027	0.0027	0.0836	0.0905	0.0084	0.0091	0.009	0.0235	0.0077	0.0125	0.1777
3	rs78281312	176771719	1.28	0.102927797709035	3.22	0.299593947381755	0.00219225458089766	0.0064108863805996	0.1325	0.0693	0.0057	0.0034	0.0209	0.0032	0.0032	0.023	0.1576	0.0136	0.0184	0.0071	0.084	0.0197	0.0078	0.0027	0.0027	0.0836	0.0905	0.0084	0.0091	0.009	0.0235	0.0077	0.0125	0.1777
3	rs115990981	176773283	1.28	0.102927797709035	3.22	0.299593947381755	0.00189631216015131	0.00571542089680884	0.1325	0.0693	0.0057	0.0034	0.0209	0.0032	0.0033	0.023	0.1576	0.0136	0.0184	0.0071	0.084	0.0197	0.0077	0.0027	0.0028	0.0836	0.0905	0.0084	0.0091	0.009	0.0235	0.0077	0.0125	0.1778
3	rs80169966	176779563	1.28	0.102927797709035	3.22	0.299593947381755	0.00198919235242024	0.00582130402301291	0.1325	0.0693	0.0057	0.0034	0.0209	0.0032	0.0033	0.023	0.1576	0.0136	0.0184	0.0071	0.084	0.0197	0.0077	0.0027	0.0028	0.0836	0.0905	0.0083	0.0091	0.009	0.0235	0.0077	0.0126	0.1779
3	rs10936928	176785767	1.28	0.102927797709035	3.22	0.299593947381755	0.00205412231200619	0.0057576504652526	0.1324	0.0692	0.0057	0.0034	0.0209	0.0032	0.0033	0.023	0.1576	0.0136	0.0184	0.0071	0.084	0.0197	0.0077	0.0027	0.0028	0.0835	0.0905	0.0083	0.0091	0.009	0.0234	0.0077	0.0125	0.1779
3	rs6799714	176787164	1.28	0.102927797709035	3.23	0.286575202599778	0.00219540692806319	0.00569436795020911	0.1324	0.0693	0.0057	0.0034	0.0209	0.0032	0.0033	0.023	0.1576	0.0136	0.0184	0.0071	0.0841	0.0197	0.0078	0.0027	0.0028	0.0835	0.0904	0.0083	0.0091	0.009	0.0234	0.0077	0.0126	0.1779
3	rs1681655	176792166	1.28	0.102927797709035	3.22	0.299593947381755	0.00235106165039919	0.00689023455610279	0.1324	0.0693	0.0057	0.0034	0.021	0.0033	0.0033	0.023	0.1576	0.0136	0.0184	0.0071	0.084	0.0197	0.0078	0.0027	0.0028	0.0835	0.0903	0.0083	0.0091	0.009	0.0235	0.0076	0.0125	0.1779
3	rs1209035	176827927	1.28	0.102927797709035	3.22	0.299593947381755	0.0021500530832125	0.000314325216551351	0.132	0.0695	0.0056	0.0036	0.0208	0.0039	0.0036	0.0237	0.1568	0.0138	0.018	0.0072	0.0839	0.0198	0.0077	0.0032	0.003	0.0836	0.088	0.0083	0.0092	0.009	0.0239	0.0075	0.0124	0.1787
3	rs115986897	176828882	1.28	0.102927797709035	3.22	0.299593947381755	0.00196023130391745	0.00029391927479321	0.132	0.0695	0.0057	0.0036	0.0208	0.0039	0.0036	0.0237	0.1568	0.0139	0.018	0.0072	0.0839	0.0198	0.0077	0.0032	0.003	0.0836	0.088	0.0082	0.0092	0.009	0.0239	0.0075	0.0124	0.1787
3	rs77864452	176834399	1.28	0.102927797709035	3.23	0.286575202599778	0.00181913084132325	0.00028993304918209	0.132	0.0694	0.0057	0.0036	0.0208	0.0039	0.0036	0.0237	0.1567	0.0139	0.018	0.0072	0.084	0.0198	0.0077	0.0033	0.003	0.0836	0.0879	0.0082	0.0092	0.009	0.0239	0.0075	0.0124	0.1787
3	rs1681652	176834661	1.28	0.102927797709035	3.22	0.299593947381755	0.00182184284920002	0.00028597833354349	0.132	0.0694	0.0056	0.0036	0.0208	0.0039	0.0036	0.0237	0.1567	0.0139	0.018	0.0072	0.084	0.0198	0.0077	0.0033	0.003	0.0836	0.0879	0.0082	0.0092	0.009	0.0239	0.0075	0.0124	0.1787
3	rs1950081	176837749	1.28	0.102927797709035	3.22	0.299593947381755	0.00188373271156644	0.00041856945675622	0.132	0.0694	0.0056	0.0036	0.0208	0.0039	0.0036	0.0237	0.1567	0.0139	0.018	0.0072	0.084	0.0198	0.0077	0.0033	0.003	0.0836	0.0879	0.0082	0.0092	0.009	0.0239	0.0075	0.0124	0.1787
3	rs9883738	176841706	1.28	0.102927797709035	3.22	0.299593947381755	0.00200673399801843	0.000357535291067921	0.1319	0.0695	0.0056	0.0036	0.0208	0.0039	0.0036	0.0237	0.1568	0.0139	0.018	0.0072	0.0839	0.0198	0.0077	0.0033	0.003	0.0837	0.0878	0.0083	0.0092	0.009	0.0239	0.0075	0.0124	0.1787
3	rs73187551	176842040	1.28	0.102927797709035	3.22	0.299593947381755	0.00187816353091609	0.000310180515425275	0.1319	0.0695	0.0057	0.0036	0.0208	0.0039	0.0036	0.0238	0.1567	0.0139	0.018	0.0072	0.0839	0.0198	0.0077	0.0033	0.003	0.0837	0.0878	0.0082	0.0092	0.009	0.0239	0.0075	0.0124	0.1787
3	rs75361900	176849943	1.28	0.102927797709035	3.23	0.286575202599778	0.00195160966475533	0.00023388512840635	0.1319	0.0695	0.0057	0.0036	0.0208	0.004	0.0036	0.0238	0.1564	0.0139	0.018	0.0072	0.084	0.0198	0.0077	0.0033	0.003	0.0838	0.0877	0.0082	0.0092	0.009	0.0239	0.0075	0.0124	0.1789
3	rs7426456	176859444	1.28	0.102927797709035	3.22	0.299593947381755	0.00216560635417573	0.000197161348725563	0.1319	0.0695	0.0056	0.0036	0.0208	0.004	0.0037	0.0238	0.1558	0.0139	0.0179	0.0072	0.0841	0.0198	0.0077	0.0033	0.003	0.0838	0.0877	0.0082	0.0092	0.0091	0.0239	0.0075	0.0124	0.1792
3	rs74431105	176860200	1.28	0.102927797709035	3.22	0.299593947381755	0.00221122339360076	0.000172719669623028	0.1319	0.0695	0.0056	0.0036	0.0208	0.004	0.0037	0.0238	0.1558	0.0139	0.0179	0.0072	0.0841	0.0198	0.0077	0.0033	0.003	0.0838	0.0877	0.0082	0.0092	0.0091	0.0239	0.0075	0.0124	0.1792
3	rs76362624	176863040	1.28	0.102927797709035	3.22	0.299593947381755	0.00251369318637405	0.000190873892083457	0.1319	0.0695	0.0056	0.0036	0.0209	0.004	0.0037	0.0238	0.1558	0.0139	0.0179	0.0072	0.0842	0.0198	0.0077	0.0033	0.003	0.0837	0.0876	0.0082	0.0092	0.0092	0.0238	0.0075	0.0124	0.1793
3	rs62296587	176865250	1.28	0.102927797709035	3.22	0.299593947381755	0.00268892123490245	0.000197161348725563	0.1319	0.0695	0.0056	0.0036	0.0209	0.004	0.0037	0.0238	0.1558	0.0139	0.0179	0.0072	0.0842	0.0198	0.0077	0.0033	0.003	0.0837	0.0876	0.0082	0.0092	0.0092	0.0238	0.0075	0.0124	0.1793
3	rs12489569	176865688	1.28	0.102927797709035	3.22	0.299593947381755	0.00270939341027494	0.000206815863847978	0.1319	0.0695	0.0056	0.0036	0.0209	0.004	0.0037	0.0238	0.1558	0.0139	0.0179	0.0072	0.0842	0.0198	0.0077	0.0033	0.003	0.0837	0.0876	0.0082	0.0092	0.0092	0.0238	0.0075	0.0124	0.1793
3	rs13062215	176868404	1.28	0.102927797709035	3.21	0.313017210102667	0.00409606568114337	0.000251793392695133	0.1313	0.0698	0.0057	0.0038	0.0209	0.0042	0.0037	0.0237	0.1552	0.014	0.0179	0.0073	0.0841	0.0199	0.0077	0.0034	0.0031	0.0833	0.0872	0.0082	0.0092	0.0092	0.0238	0.0076	0.0123	0.18
3	rs79588250	176869025	1.28	0.102927797709035	3.21	0.313017210102667	0.00907423109176034	0.000529053378456052	0.1304	0.0703	0.0059	0.004	0.0211	0.0045	0.0038	0.0236	0.1543	0.0141	0.0179	0.0074	0.084	0.02	0.0078	0.0035	0.0032	0.0826	0.0865	0.0083	0.0093	0.0092	0.0239	0.0077	0.0121	0.1811
3	rs6791268	176869045	1.28	0.102927797709035	3.21	0.313017210102667	0.00947900973165079	0.000611063947404755	0.1304	0.0703	0.0059	0.0039	0.0211	0.0044	0.0038	0.0236	0.1543	0.0141	0.0179	0.0074	0.0839	0.02	0.0079	0.0035	0.0032	0.0826	0.0865	0.0083	0.0093	0.0092	0.0239	0.0077	0.0121	0.1811
3	rs79359395	176877693	1.28	0.102927797709035	3.21	0.313017210102667	0.0082773624167794	0.000960486341333486	0.1299	0.0704	0.0061	0.0038	0.0213	0.0044	0.0037	0.0236	0.1541	0.0143	0.0179	0.0073	0.0839	0.0202	0.0078	0.0034	0.0031	0.0827	0.0857	0.0083	0.0092	0.0092	0.0244	0.0077	0.0119	0.1821
3	rs6443430	176878382	1.28	0.102927797709035	3.16	0.386381943985473	0.00827289139725093	0.000936974768301594	0.1299	0.0704	0.0061	0.0038	0.0213	0.0044	0.0037	0.0236	0.1541	0.0143	0.0179	0.0073	0.0839	0.0202	0.0078	0.0034	0.0031	0.0827	0.0857	0.0083	0.0092	0.0092	0.0244	0.0077	0.0119	0.1821
3	rs76043120	176881980	1.28	0.102927797709035	3.16	0.386381943985473	0.00821493581343492	0.000860979331724981	0.1299	0.0704	0.0061	0.0038	0.0213	0.0044	0.0037	0.0236	0.1541	0.0143	0.0179	0.0073	0.0839	0.0202	0.0078	0.0034	0.0031	0.0827	0.0857	0.0083	0.0092	0.0092	0.0244	0.0077	0.0119	0.1821
3	rs6786351	176887272	1.28	0.102927797709035	3.15	0.402339212139645	0.00771142506211988	0.000648295094647511	0.1298	0.0704	0.0061	0.0038	0.0213	0.0044	0.0037	0.0236	0.1541	0.0143	0.0179	0.0073	0.0839	0.0202	0.0078	0.0034	0.0031	0.0827	0.0856	0.0083	0.0092	0.0091	0.0245	0.0077	0.012	0.1822
3	rs76902333	176897414	1.28	0.102927797709035	3.16	0.386381943985473	0.00814403222490168	0.000838890071058367	0.1298	0.0704	0.0061	0.0038	0.0213	0.0044	0.0037	0.0236	0.1541	0.0143	0.0179	0.0073	0.0839	0.0202	0.0078	0.0034	0.0031	0.0826	0.0854	0.0083	0.0092	0.0092	0.0245	0.0077	0.0121	0.1823
3	rs116010133	176906492	1.28	0.102927797709035	3.16	0.386381943985473	0.00747698388957248	0.00117819574452859	0.1297	0.0704	0.0061	0.0038	0.0213	0.0043	0.0037	0.0236	0.1541	0.0144	0.018	0.0073	0.0839	0.0202	0.0077	0.0034	0.0031	0.0825	0.0853	0.0083	0.0093	0.0091	0.0245	0.0077	0.0122	0.1824
3	rs60604475	176908573	1.28	0.102927797709035	3.18	0.355766254763284	0.00753507452243238	0.0011343739787634	0.1297	0.0704	0.0061	0.0038	0.0213	0.0043	0.0037	0.0236	0.1542	0.0144	0.018	0.0073	0.084	0.0203	0.0077	0.0034	0.0031	0.0825	0.0853	0.0083	0.0093	0.009	0.0245	0.0077	0.0122	0.1824
3	rs6790639	176909408	1.28	0.102927797709035	3.19	0.341098255896361	0.00757260090238471	0.0011343739787634	0.1297	0.0704	0.0061	0.0038	0.0213	0.0043	0.0037	0.0236	0.1542	0.0144	0.018	0.0073	0.084	0.0203	0.0077	0.0034	0.0031	0.0825	0.0853	0.0083	0.0093	0.009	0.0245	0.0077	0.0122	0.1824
3	rs10936935	176910634	1.28	0.102927797709035	3.2	0.326850259155197	0.00756424934726283	0.00125944196408077	0.1297	0.0704	0.0061	0.0038	0.0213	0.0043	0.0037	0.0236	0.1541	0.0144	0.018	0.0073	0.084	0.0203	0.0077	0.0034	0.0031	0.0825	0.0852	0.0083	0.0093	0.009	0.0245	0.0077	0.0122	0.1825
3	rs75851808	176913723	1.28	0.102927797709035	3.23	0.286575202599778	0.00743982178973587	0.00145097423086392	0.1297	0.0703	0.0061	0.0038	0.0213	0.0043	0.0037	0.0236	0.1542	0.0144	0.018	0.0073	0.0842	0.0203	0.0077	0.0034	0.0031	0.0823	0.0852	0.0083	0.0093	0.009	0.0245	0.0077	0.0122	0.1825
3	rs7648625	176917320	1.28	0.102927797709035	3.23	0.286575202599778	0.00761027044114729	0.00278260376811122	0.1297	0.0702	0.0061	0.0038	0.0213	0.0043	0.0037	0.0236	0.1541	0.0145	0.018	0.0073	0.0844	0.0203	0.0077	0.0034	0.0031	0.0823	0.0852	0.0083	0.0093	0.0089	0.0245	0.0077	0.0122	0.1825
3	rs73171149	176917393	1.28	0.102927797709035	3.23	0.286575202599778	0.00763546317041797	0.00298659344036659	0.1297	0.0702	0.0061	0.0038	0.0213	0.0043	0.0037	0.0236	0.1541	0.0145	0.018	0.0073	0.0844	0.0203	0.0077	0.0034	0.0031	0.0823	0.0852	0.0083	0.0093	0.0089	0.0245	0.0077	0.0122	0.1825
3	rs6806386	176919306	1.28	0.102927797709035	3.24	0.273955600409011	0.00841235302990449	0.00428675773911891	0.1296	0.0702	0.0061	0.0038	0.0214	0.0043	0.0037	0.0236	0.1541	0.0146	0.0181	0.0073	0.0843	0.0203	0.0077	0.0034	0.0031	0.0823	0.0852	0.0083	0.0093	0.0089	0.0245	0.0077	0.0122	0.1825
3	rs13096661	176923441	1.27	0.118479912290321	3.24	0.273955600409011	0.0100622978100447	0.00712488612769719	0.1294	0.07	0.0061	0.0038	0.0214	0.0044	0.0037	0.0236	0.1537	0.0146	0.0181	0.0073	0.084	0.0206	0.0077	0.0035	0.0032	0.0821	0.0855	0.0083	0.0093	0.0091	0.0244	0.0077	0.0123	0.1827
3	rs62296619	176927519	1.28	0.102927797709035	3.24	0.273955600409011	0.00984110796496328	0.065041115434425	0.1294	0.0696	0.0061	0.0037	0.0215	0.0042	0.0037	0.0234	0.1537	0.0147	0.0178	0.0071	0.0844	0.0205	0.0077	0.0035	0.0032	0.0825	0.0846	0.0081	0.0091	0.009	0.0246	0.0079	0.0124	0.1836
3	rs73043724	176928828	1.29	0.0889718392940509	3.25	0.261729658797372	0.00987174865279367	0.0529457465454202	0.1292	0.069	0.0062	0.0037	0.0218	0.0041	0.0037	0.0232	0.1538	0.0148	0.0175	0.007	0.0846	0.0206	0.0078	0.0035	0.0032	0.0829	0.0836	0.008	0.0088	0.009	0.0249	0.0081	0.0127	0.1844
3	rs77044909	176938815	1.27	0.118479912290321	3.26	0.249891789602986	0.0500951244488598	0.160591050923285	0.1271	0.067	0.0066	0.0035	0.0227	0.004	0.0035	0.0226	0.1561	0.0148	0.0164	0.0067	0.0846	0.0208	0.0078	0.0038	0.0032	0.0844	0.0793	0.0076	0.0082	0.009	0.0253	0.0091	0.0134	0.1886
3	rs77358962	176939815	1.27	0.118479912290321	3.28	0.227357389834261	0.0500622700504653	0.154528282011522	0.1271	0.067	0.0066	0.0035	0.0227	0.004	0.0035	0.0226	0.1561	0.0148	0.0164	0.0067	0.0846	0.0208	0.0078	0.0038	0.0032	0.0844	0.0793	0.0076	0.0082	0.009	0.0253	0.0091	0.0134	0.1886
3	rs74283585	176941110	1.27	0.118479912290321	3.32	0.186688027238402	0.0537983296046781	0.143120227883064	0.1271	0.0669	0.0066	0.0036	0.0227	0.004	0.0035	0.0226	0.156	0.0148	0.0164	0.0067	0.0846	0.0208	0.0078	0.0038	0.0032	0.0844	0.0792	0.0076	0.0082	0.009	0.0253	0.0091	0.0134	0.1887
3	rs9882192	176941772	1.27	0.118479912290321	3.33	0.177401503992083	0.0536605515792624	0.140802799448455	0.1271	0.0667	0.0066	0.0036	0.0227	0.004	0.0035	0.0227	0.156	0.0147	0.0164	0.0067	0.0846	0.0208	0.0078	0.0038	0.0032	0.0844	0.0792	0.0076	0.0082	0.009	0.0253	0.0092	0.0134	0.1887
3	rs73171159	176948728	1.27	0.118479912290321	3.33	0.177401503992083	0.0552417634247205	0.175853501590035	0.1272	0.0667	0.0066	0.0036	0.0227	0.004	0.0035	0.0227	0.156	0.0147	0.0164	0.0067	0.0846	0.0208	0.0078	0.0038	0.0032	0.0843	0.0793	0.0076	0.0082	0.009	0.0253	0.0092	0.0134	0.1887
3	rs77079105	176958413	1.27	0.118479912290321	3.34	0.168454672892635	0.0672839844432438	0.298835134575165	0.1271	0.0666	0.0066	0.0036	0.0227	0.004	0.0035	0.0227	0.1561	0.0147	0.0164	0.0067	0.0846	0.0209	0.0077	0.0038	0.0032	0.0844	0.0791	0.0076	0.0082	0.009	0.0253	0.0092	0.0134	0.1888
3	rs73171160	176961187	1.27	0.118479912290321	3.34	0.168454672892635	0.0685509160834329	0.303358468565184	0.1271	0.0665	0.0066	0.0036	0.0227	0.004	0.0035	0.0227	0.1561	0.0147	0.0164	0.0067	0.0846	0.0209	0.0077	0.0038	0.0032	0.0844	0.0791	0.0076	0.0082	0.009	0.0253	0.0092	0.0135	0.1888
3	rs75204981	176964714	1.27	0.118479912290321	3.34	0.168454672892635	0.074690188632905	0.314755190716147	0.1271	0.0665	0.0066	0.0036	0.0227	0.004	0.0035	0.0226	0.1562	0.0147	0.0164	0.0067	0.0846	0.0209	0.0077	0.0038	0.0032	0.0844	0.079	0.0076	0.0082	0.009	0.0253	0.0093	0.0135	0.1888
3	rs78244755	176971012	1.26	0.135727966888585	3.35	0.159841057206343	0.104456311387792	0.135388633198017	0.127	0.0649	0.0066	0.0037	0.0228	0.004	0.0035	0.0226	0.1574	0.0148	0.0162	0.0067	0.0846	0.0208	0.0079	0.0038	0.0031	0.0849	0.0778	0.0075	0.0082	0.0091	0.0255	0.0094	0.0135	0.19
3	rs113083703	176980217	1.25	0.154769873779188	3.35	0.159841057206343	0.202104533922358	0.106262326084331	0.1254	0.0647	0.0066	0.0038	0.023	0.004	0.0036	0.0222	0.1585	0.015	0.016	0.0067	0.0849	0.0206	0.0081	0.0037	0.003	0.086	0.0762	0.0073	0.0082	0.009	0.0258	0.0097	0.0134	0.1908
3	rs115099393	176980464	1.25	0.154769873779188	3.35	0.159841057206343	0.210191484301119	0.10017783667289	0.1254	0.0647	0.0066	0.0038	0.023	0.004	0.0036	0.0222	0.1585	0.015	0.016	0.0067	0.0849	0.0206	0.0082	0.0037	0.003	0.0861	0.076	0.0073	0.0082	0.009	0.0258	0.0097	0.0134	0.1908
3	rs7430769	176984823	1.25	0.154769873779188	3.36	0.151554094423325	0.224941331299761	0.0865092214414839	0.1253	0.0646	0.0066	0.0039	0.023	0.004	0.0036	0.0222	0.1587	0.0151	0.016	0.0067	0.0846	0.0205	0.0082	0.0037	0.003	0.0862	0.0756	0.0073	0.0082	0.009	0.0257	0.0097	0.0134	0.1912
3	rs12497069	176988310	1.25	0.154769873779188	3.37	0.143587140072381	0.299692001885165	0.0839173532368919	0.1253	0.0646	0.0066	0.0039	0.0231	0.0041	0.0036	0.0221	0.1588	0.0151	0.016	0.0065	0.0847	0.0205	0.0083	0.0038	0.0029	0.0865	0.0752	0.0074	0.0082	0.0089	0.0258	0.0097	0.0133	0.1915
3	rs60294967	176992939	1.24	0.175701215111077	3.37	0.143587140072381	0.313185064397131	0.100259127938522	0.1245	0.0639	0.0065	0.0039	0.0231	0.0041	0.0036	0.0221	0.1592	0.0151	0.0161	0.0065	0.0848	0.0204	0.0083	0.0038	0.0029	0.0873	0.0741	0.0074	0.0081	0.0088	0.0256	0.0096	0.0133	0.1931
3	rs112394044	176995333	1.24	0.175701215111077	3.38	0.135933471893229	0.332107935169347	0.0700302302099865	0.1239	0.0633	0.0065	0.0039	0.023	0.0042	0.0036	0.0221	0.1594	0.015	0.0161	0.0066	0.0851	0.0204	0.0083	0.0039	0.003	0.0878	0.0734	0.0075	0.008	0.0087	0.0256	0.0096	0.0133	0.194
3	rs7613995	177000903	1.23	0.19861485684188	3.37	0.143587140072381	0.411531026025526	0.0371143329247355	0.1225	0.0619	0.0065	0.004	0.0231	0.0045	0.0037	0.0222	0.1598	0.0148	0.0161	0.0066	0.0858	0.0204	0.0082	0.0041	0.003	0.089	0.0716	0.0076	0.0079	0.0085	0.0255	0.0094	0.0134	0.1961
3	rs116695649	177008640	1.22	0.223600634562227	3.37	0.143587140072381	0.420057426966365	0.042113585892031	0.122	0.0619	0.0064	0.004	0.0231	0.0045	0.0037	0.0222	0.1595	0.0147	0.0161	0.0066	0.0857	0.0204	0.0083	0.0042	0.0031	0.0892	0.0716	0.0077	0.008	0.0084	0.0257	0.0094	0.0133	0.1964
3	rs67852608	177009986	1.22	0.223600634562227	3.37	0.143587140072381	0.419073609813661	0.043078855317421	0.1219	0.0619	0.0064	0.004	0.0231	0.0045	0.0037	0.0222	0.1595	0.0147	0.0161	0.0066	0.0857	0.0204	0.0083	0.0042	0.0031	0.0892	0.0716	0.0077	0.0081	0.0084	0.0257	0.0094	0.0133	0.1964
3	rs115471393	177015033	1.22	0.223600634562227	3.37	0.143587140072381	0.405762504789155	0.0441115188441802	0.1218	0.0619	0.0064	0.004	0.0231	0.0045	0.0037	0.0223	0.1594	0.0146	0.0162	0.0066	0.0857	0.0204	0.0083	0.0042	0.0031	0.0892	0.0716	0.0077	0.0081	0.0084	0.0258	0.0094	0.0133	0.1965
3	rs79711609	177018686	1.22	0.223600634562227	3.37	0.143587140072381	0.394291970402703	0.0393315022812754	0.1217	0.062	0.0064	0.004	0.0231	0.0045	0.0037	0.0223	0.1594	0.0146	0.0162	0.0067	0.0858	0.0204	0.0082	0.0042	0.0031	0.0892	0.0715	0.0077	0.0081	0.0084	0.0258	0.0094	0.0133	0.1965
3	rs76237775	177025266	1.22	0.223600634562227	3.37	0.143587140072381	0.389482494713887	0.036529419968346	0.1217	0.062	0.0064	0.004	0.0231	0.0045	0.0037	0.0223	0.1594	0.0146	0.0162	0.0067	0.0858	0.0204	0.0082	0.0042	0.0031	0.0892	0.0715	0.0077	0.0081	0.0084	0.0259	0.0094	0.0133	0.1965
3	rs115264740	177029837	1.22	0.223600634562227	3.37	0.143587140072381	0.386699998661852	0.0351116939589534	0.1216	0.062	0.0064	0.004	0.0231	0.0045	0.0037	0.0223	0.1594	0.0146	0.0162	0.0067	0.0858	0.0204	0.0082	0.0042	0.0031	0.0893	0.0715	0.0077	0.0081	0.0083	0.0259	0.0094	0.0133	0.1965
3	rs76258864	177038509	1.22	0.223600634562227	3.37	0.143587140072381	0.381937733728783	0.0287914154135492	0.1215	0.062	0.0064	0.004	0.0231	0.0045	0.0038	0.0223	0.1593	0.0146	0.0162	0.0067	0.0858	0.0204	0.0083	0.0042	0.0031	0.0893	0.0715	0.0078	0.0081	0.0083	0.0259	0.0094	0.0133	0.1965
3	rs74906007	177040528	1.22	0.223600634562227	3.37	0.143587140072381	0.376931196258178	0.0288389034516095	0.1215	0.062	0.0065	0.004	0.0231	0.0046	0.0038	0.0222	0.1593	0.0146	0.0162	0.0067	0.0858	0.0204	0.0083	0.0043	0.0031	0.0893	0.0715	0.0078	0.0081	0.0083	0.0259	0.0094	0.0132	0.1966
3	rs3936008	177041836	1.22	0.223600634562227	3.37	0.143587140072381	0.37731512257477	0.0248455005506537	0.1214	0.062	0.0065	0.004	0.0231	0.0046	0.0038	0.0222	0.1592	0.0145	0.0162	0.0067	0.0858	0.0204	0.0083	0.0043	0.0032	0.0893	0.0714	0.0078	0.0081	0.0083	0.0259	0.0094	0.0132	0.1966
3	rs115611031	177048404	1.22	0.223600634562227	3.37	0.143587140072381	0.377040869204832	0.0179808445980351	0.1214	0.062	0.0065	0.004	0.0231	0.0046	0.0038	0.0222	0.1592	0.0145	0.0162	0.0067	0.0858	0.0204	0.0082	0.0043	0.0032	0.0894	0.0714	0.0079	0.0081	0.0083	0.026	0.0094	0.0132	0.1967
3	rs62298211	177054079	1.22	0.223600634562227	3.37	0.143587140072381	0.373757744457535	0.0180946713218615	0.1214	0.062	0.0065	0.004	0.0231	0.0046	0.0038	0.0221	0.1593	0.0145	0.0162	0.0067	0.0859	0.0203	0.0082	0.0043	0.0032	0.0893	0.0715	0.0079	0.008	0.0083	0.026	0.0093	0.0132	0.1967
3	rs7431825	177057139	1.22	0.223600634562227	3.37	0.143587140072381	0.377479723280571	0.0162436632140094	0.1214	0.062	0.0065	0.0041	0.023	0.0046	0.0038	0.0221	0.1593	0.0145	0.0162	0.0067	0.086	0.0203	0.0082	0.0043	0.0032	0.0892	0.0715	0.0079	0.008	0.0083	0.026	0.0094	0.0132	0.1967
3	rs57572944	177059754	1.22	0.223600634562227	3.35	0.159841057206343	0.341317693241397	0.0178673698449994	0.1213	0.062	0.0065	0.0041	0.023	0.0047	0.0039	0.0221	0.1593	0.0145	0.0162	0.0067	0.0859	0.0203	0.0082	0.0043	0.0033	0.0894	0.0714	0.0079	0.0079	0.0083	0.026	0.0093	0.0133	0.1966
3	rs78270110	177062026	1.22	0.223600634562227	3.35	0.159841057206343	0.31688298271641	0.0392767337028858	0.1212	0.062	0.0065	0.0041	0.023	0.0047	0.0039	0.0221	0.1593	0.0145	0.0163	0.0067	0.0858	0.0203	0.0082	0.0043	0.0033	0.0894	0.0713	0.008	0.0079	0.0083	0.026	0.0093	0.0133	0.1966
3	rs76524167	177063060	1.22	0.223600634562227	3.35	0.159841057206343	0.308866741612977	0.0380805533671261	0.1211	0.062	0.0065	0.0041	0.023	0.0047	0.0039	0.0221	0.1592	0.0145	0.0163	0.0067	0.0857	0.0203	0.0082	0.0043	0.0033	0.0894	0.0713	0.008	0.0079	0.0083	0.026	0.0093	0.0134	0.1967
3	rs73171199	177063418	1.21	0.250745108472337	3.35	0.159841057206343	0.306941210121958	0.0402124725363554	0.1211	0.062	0.0065	0.0041	0.0229	0.0047	0.0039	0.0221	0.1593	0.0145	0.0163	0.0067	0.0856	0.0203	0.0082	0.0044	0.0033	0.0894	0.0713	0.008	0.0079	0.0083	0.026	0.0093	0.0134	0.1967
3	rs35155468	177063954	1.21	0.250745108472337	3.34	0.168454672892635	0.305366039444946	0.0374887469099659	0.121	0.062	0.0066	0.0041	0.0229	0.0047	0.0039	0.0221	0.1593	0.0145	0.0163	0.0067	0.0856	0.0203	0.0082	0.0044	0.0033	0.0894	0.0712	0.0081	0.0079	0.0083	0.026	0.0093	0.0134	0.1967
3	rs9840651	177067339	1.21	0.250745108472337	3.33	0.177401503992083	0.187406487593384	0.0254691323024984	0.12	0.0619	0.0069	0.004	0.0225	0.0047	0.0043	0.0221	0.159	0.0148	0.0167	0.0071	0.0851	0.0203	0.0084	0.0042	0.0036	0.0886	0.0705	0.0085	0.0077	0.0085	0.0263	0.0092	0.0136	0.1975
3	rs58641589	177068088	1.2	0.280131383133392	3.33	0.177401503992083	0.172982814249206	0.0229334913064916	0.1195	0.0618	0.007	0.0039	0.0221	0.0047	0.0044	0.0225	0.1589	0.0149	0.0168	0.0072	0.0851	0.0202	0.0085	0.0042	0.0037	0.0889	0.0702	0.0087	0.0077	0.0086	0.0262	0.0092	0.0137	0.1977
3	rs193234832	177068277	1.2	0.280131383133392	3.33	0.177401503992083	0.15599989340804	0.0246245546219409	0.1194	0.0617	0.007	0.0039	0.0221	0.0047	0.0044	0.0226	0.1589	0.0149	0.0168	0.0073	0.0851	0.0202	0.0085	0.0042	0.0037	0.0889	0.0702	0.0087	0.0077	0.0086	0.0262	0.0092	0.0136	0.1977
3	rs73173105	177070706	1.2	0.280131383133392	3.33	0.177401503992083	0.111754959341543	0.0214649851891866	0.1188	0.0617	0.0071	0.0039	0.022	0.0049	0.0045	0.0229	0.159	0.0148	0.0169	0.0076	0.0849	0.0201	0.0085	0.0041	0.0039	0.0886	0.0704	0.0092	0.0078	0.0087	0.0261	0.0092	0.0135	0.1973
3	rs77423376	177072468	1.2	0.280131383133392	3.33	0.177401503992083	0.0969303716955374	0.0223404879041468	0.1185	0.0616	0.0071	0.0039	0.022	0.0049	0.0045	0.0232	0.159	0.0148	0.017	0.0077	0.0847	0.02	0.0085	0.0042	0.0041	0.0885	0.0704	0.0093	0.0078	0.0087	0.0261	0.0091	0.0135	0.1971
3	rs6764432	177076216	1.19	0.311838986457593	3.33	0.177401503992083	0.092941692420525	0.0266925020420461	0.1179	0.0615	0.0071	0.0039	0.022	0.005	0.0045	0.0235	0.1591	0.0148	0.0171	0.0079	0.0845	0.0199	0.0086	0.0041	0.0043	0.0883	0.0705	0.0095	0.0078	0.0087	0.026	0.0091	0.0136	0.197
3	rs73032396	177080087	1.19	0.311838986457593	3.33	0.177401503992083	0.104668184201883	0.0307193793450921	0.118	0.0614	0.0071	0.0039	0.0221	0.0051	0.0045	0.0235	0.1589	0.0149	0.0171	0.008	0.0843	0.0199	0.0085	0.0041	0.0044	0.0884	0.0701	0.0096	0.0078	0.0087	0.026	0.009	0.0136	0.1973
3	rs4857609	177081608	1.19	0.311838986457593	3.32	0.186688027238402	0.120455049590779	0.035738633523189	0.1179	0.0614	0.0071	0.0039	0.0222	0.0051	0.0046	0.0235	0.159	0.0149	0.0171	0.008	0.0843	0.0199	0.0085	0.0041	0.0044	0.0885	0.07	0.0096	0.0077	0.0087	0.0259	0.0091	0.0136	0.1974
3	rs76463828	177087819	1.19	0.311838986457593	3.32	0.186688027238402	0.181711911566321	0.0402678246936832	0.1176	0.0613	0.0069	0.0039	0.0225	0.0053	0.0048	0.0232	0.1587	0.0153	0.0169	0.0079	0.0839	0.0199	0.0085	0.0041	0.0045	0.089	0.0706	0.0099	0.0077	0.0084	0.0257	0.0093	0.0135	0.1971
3	rs7427204	177088953	1.18	0.345943801679723	3.32	0.186688027238402	0.210552391716402	0.048350110809401	0.1175	0.0613	0.0068	0.0038	0.0225	0.0053	0.0048	0.0232	0.1587	0.0153	0.0169	0.0079	0.0839	0.0199	0.0084	0.0041	0.0045	0.0891	0.0706	0.0099	0.0077	0.0084	0.0257	0.0094	0.0135	0.1971
3	rs78914669	177089376	1.18	0.345943801679723	3.32	0.186688027238402	0.207714714882089	0.0459154073011903	0.1175	0.0613	0.0068	0.0038	0.0225	0.0053	0.0048	0.0232	0.1587	0.0153	0.0169	0.0079	0.0839	0.0199	0.0084	0.0041	0.0045	0.0891	0.0706	0.0099	0.0077	0.0084	0.0257	0.0093	0.0135	0.1971
3	rs12629106	177095072	1.18	0.345943801679723	3.32	0.186688027238402	0.217394193308704	0.0456808493126426	0.1178	0.0613	0.0068	0.0038	0.0225	0.0053	0.0048	0.0231	0.1586	0.0153	0.0168	0.0079	0.0838	0.0199	0.0084	0.0041	0.0045	0.0894	0.0706	0.0099	0.0077	0.0084	0.0257	0.0093	0.0136	0.1971
3	rs74943927	177096201	1.18	0.345943801679723	3.3	0.2063056077908	0.216904330435231	0.0472743959780184	0.1178	0.0613	0.0068	0.0038	0.0225	0.0053	0.0048	0.0231	0.1586	0.0153	0.0168	0.0079	0.0838	0.0199	0.0084	0.0041	0.0045	0.0894	0.0706	0.0099	0.0077	0.0083	0.0257	0.0093	0.0136	0.1971
3	rs6443454	177101312	1.18	0.345943801679723	3.3	0.2063056077908	0.201947759497452	0.0435938262259931	0.1179	0.0612	0.0068	0.0038	0.0224	0.0053	0.0047	0.0231	0.1585	0.0153	0.0167	0.0079	0.0836	0.0199	0.0084	0.0041	0.0045	0.0897	0.0707	0.0099	0.0077	0.0083	0.0257	0.0093	0.0136	0.1971
3	rs11715721	177104005	1.18	0.345943801679723	3.31	0.196320630125924	0.188497243407854	0.0361594049063466	0.1179	0.0612	0.0068	0.0038	0.0224	0.0053	0.0047	0.0231	0.1585	0.0154	0.0167	0.0079	0.0835	0.0199	0.0085	0.0041	0.0045	0.0897	0.0707	0.0099	0.0077	0.0083	0.0257	0.0093	0.0136	0.1971
3	rs35047551	177104471	1.18	0.345943801679723	3.31	0.196320630125924	0.187181267211611	0.036054001570451	0.1179	0.0612	0.0068	0.0038	0.0224	0.0053	0.0047	0.0231	0.1585	0.0154	0.0167	0.0079	0.0835	0.0199	0.0085	0.0041	0.0045	0.0898	0.0707	0.0099	0.0077	0.0083	0.0257	0.0093	0.0136	0.1971
3	rs9850957	177113056	1.19	0.311838986457593	3.3	0.2063056077908	0.171338126722616	0.0291245998673165	0.118	0.0611	0.0067	0.0038	0.0223	0.0053	0.0047	0.023	0.1586	0.0154	0.0165	0.0079	0.084	0.0199	0.0085	0.0042	0.0045	0.09	0.0705	0.01	0.0077	0.0082	0.0257	0.0093	0.0136	0.1968
3	rs74613730	177114498	1.19	0.311838986457593	3.3	0.2063056077908	0.450643091901446	0.0337707680328617	0.1209	0.0588	0.0065	0.0033	0.0225	0.005	0.0038	0.0232	0.1581	0.0155	0.0158	0.0078	0.0837	0.02	0.008	0.0039	0.004	0.0945	0.0687	0.0109	0.0073	0.0082	0.0257	0.0101	0.0134	0.1964
3	rs62298247	177116140	1.18	0.345943801679723	3.3	0.2063056077908	0.522664439728271	0.0386765537187849	0.1213	0.0587	0.0065	0.0032	0.0225	0.0049	0.0036	0.0233	0.1578	0.0155	0.0158	0.0078	0.0836	0.0201	0.0079	0.0039	0.004	0.0952	0.0684	0.0112	0.0072	0.0082	0.0256	0.0101	0.0133	0.1964
3	rs77768988	177116302	1.18	0.345943801679723	3.28	0.227357389834261	0.522728850856346	0.0372211342439854	0.1213	0.0587	0.0065	0.0032	0.0225	0.0049	0.0036	0.0233	0.1579	0.0155	0.0158	0.0078	0.0836	0.0201	0.0079	0.0039	0.004	0.0952	0.0684	0.0112	0.0072	0.0082	0.0256	0.0101	0.0133	0.1963
3	rs6804202	177119143	1.18	0.345943801679723	3.27	0.2384362992664	0.572495984914933	0.0220886267442524	0.1213	0.0586	0.0064	0.0032	0.0225	0.0049	0.0036	0.0233	0.158	0.0156	0.0158	0.0079	0.0835	0.0201	0.0078	0.0039	0.0039	0.0954	0.0684	0.0112	0.0072	0.0082	0.0256	0.0102	0.0133	0.1963
3	rs9881805	177124371	1.18	0.345943801679723	3.2	0.326850259155197	0.596389886435643	0.0213412895040986	0.122	0.0579	0.0064	0.003	0.0225	0.0048	0.0034	0.0234	0.1586	0.0155	0.0158	0.0077	0.084	0.0202	0.0077	0.0038	0.0041	0.0949	0.0686	0.0114	0.0072	0.0084	0.0254	0.0102	0.0131	0.1962
3	rs9968207	177127074	1.18	0.345943801679723	3.2	0.326850259155197	0.62380958529073	0.0162797187862473	0.1221	0.0579	0.0065	0.003	0.0224	0.0047	0.0034	0.0234	0.1586	0.0156	0.0158	0.0078	0.0843	0.0202	0.0076	0.0038	0.0041	0.0949	0.0688	0.0115	0.0072	0.0085	0.0253	0.0102	0.0131	0.1959
3	rs74895165	177129818	1.18	0.345943801679723	3.21	0.313017210102667	0.620386047309385	0.024889802270672	0.1219	0.0578	0.0065	0.0029	0.0224	0.0047	0.0034	0.0234	0.1586	0.0156	0.0158	0.0078	0.0843	0.0202	0.0076	0.0038	0.0041	0.095	0.069	0.0115	0.0072	0.0085	0.0252	0.0103	0.013	0.1958
3	rs76439520	177137104	1.18	0.345943801679723	3.21	0.313017210102667	0.664912301249929	0.0440538632783374	0.1217	0.0577	0.0066	0.0029	0.0224	0.0047	0.0033	0.0234	0.1587	0.0157	0.0157	0.0079	0.0845	0.0202	0.0077	0.0038	0.004	0.0953	0.0692	0.0115	0.0071	0.0086	0.025	0.0104	0.0129	0.1955
3	rs34389564	177138016	1.18	0.345943801679723	3.21	0.313017210102667	0.673796750225217	0.0411022088758644	0.1216	0.0577	0.0066	0.0029	0.0224	0.0047	0.0033	0.0234	0.1587	0.0157	0.0157	0.0079	0.0845	0.0202	0.0077	0.0038	0.004	0.0953	0.0692	0.0114	0.0071	0.0086	0.025	0.0104	0.0128	0.1955
3	rs1566412	177139457	1.18	0.345943801679723	3.21	0.313017210102667	0.653792315709479	0.0482300619421839	0.1216	0.0576	0.0067	0.0029	0.0224	0.0047	0.0033	0.0233	0.1587	0.0156	0.0157	0.0079	0.0846	0.0202	0.0077	0.0037	0.004	0.0956	0.0693	0.0113	0.0071	0.0087	0.025	0.0104	0.0128	0.1955
3	rs9882997	177142079	1.18	0.345943801679723	3.21	0.313017210102667	0.682369876728714	0.053258562144801	0.1215	0.0575	0.0067	0.0029	0.0223	0.0046	0.0033	0.0233	0.1587	0.0156	0.0157	0.0081	0.0847	0.0202	0.0077	0.0037	0.0041	0.0956	0.0694	0.0113	0.0071	0.0087	0.0249	0.0105	0.0128	0.1954
3	rs73173148	177142381	1.18	0.345943801679723	3.21	0.313017210102667	0.680695024568	0.0562378374433771	0.1215	0.0575	0.0067	0.0029	0.0222	0.0046	0.0033	0.0233	0.1587	0.0156	0.0157	0.0081	0.0848	0.0202	0.0077	0.0037	0.0041	0.0956	0.0694	0.0113	0.0071	0.0087	0.0249	0.0106	0.0128	0.1954
3	rs75888341	177142771	1.18	0.345943801679723	3.23	0.286575202599778	0.684265410799759	0.0613348109297567	0.1215	0.0574	0.0067	0.0029	0.0222	0.0046	0.0033	0.0233	0.1587	0.0156	0.0157	0.0081	0.0848	0.0202	0.0077	0.0037	0.0041	0.0956	0.0694	0.0113	0.0071	0.0087	0.0249	0.0106	0.0128	0.1953
3	rs79095079	177144576	1.18	0.345943801679723	3.23	0.286575202599778	0.70549320372257	0.0571387447713497	0.1214	0.0574	0.0067	0.0029	0.0222	0.0046	0.0033	0.0232	0.1588	0.0157	0.0157	0.0082	0.0849	0.0202	0.0077	0.0037	0.0041	0.0956	0.0694	0.0113	0.0071	0.0087	0.0249	0.0106	0.0127	0.1953
3	rs73173151	177145416	1.18	0.345943801679723	3.23	0.286575202599778	0.721472624855358	0.0573325947688789	0.1213	0.0573	0.0068	0.0029	0.0221	0.0046	0.0033	0.0232	0.1588	0.0157	0.0157	0.0083	0.0849	0.0203	0.0076	0.0037	0.0041	0.0956	0.0694	0.0113	0.0071	0.0087	0.0249	0.0107	0.0127	0.1952
3	rs115030952	177157650	1.18	0.345943801679723	3.23	0.286575202599778	0.718338586029247	0.0708766457271976	0.1208	0.0565	0.007	0.003	0.0221	0.0046	0.0034	0.0235	0.159	0.0158	0.0157	0.0083	0.0848	0.0206	0.0077	0.0038	0.0042	0.0957	0.0696	0.0113	0.0071	0.0088	0.0251	0.0108	0.0129	0.1945
3	rs17561627	177158686	1.18	0.345943801679723	3.23	0.286575202599778	0.750633588470761	0.0678632666738902	0.1207	0.0564	0.007	0.003	0.0221	0.0046	0.0034	0.0235	0.159	0.0158	0.0157	0.0083	0.0848	0.0206	0.0077	0.0039	0.0042	0.0957	0.0696	0.0113	0.0071	0.0088	0.0251	0.0108	0.0129	0.1944
3	rs1909567	177158757	1.18	0.345943801679723	3.24	0.273955600409011	0.753143678464321	0.0745206892954474	0.1207	0.0563	0.007	0.003	0.0221	0.0046	0.0034	0.0235	0.159	0.0158	0.0157	0.0083	0.0848	0.0206	0.0078	0.0039	0.0042	0.0957	0.0697	0.0113	0.0071	0.0088	0.0251	0.0108	0.0129	0.1942
3	rs62299667	177161342	1.18	0.345943801679723	3.24	0.273955600409011	0.75794586113522	0.0850569180940905	0.1205	0.056	0.007	0.003	0.0221	0.0046	0.0034	0.0235	0.159	0.0158	0.0157	0.0083	0.0849	0.0206	0.0078	0.0039	0.0042	0.0958	0.0696	0.0114	0.0071	0.0088	0.0254	0.0109	0.0129	0.1941
3	rs79693979	177170475	1.18	0.345943801679723	3.25	0.261729658797372	1.1294291654475	0.134024591876907	0.1214	0.0528	0.0071	0.0032	0.0222	0.0047	0.0035	0.0231	0.1586	0.0165	0.0159	0.0086	0.0852	0.0206	0.0078	0.004	0.0042	0.0981	0.0679	0.0118	0.0067	0.009	0.026	0.0111	0.0138	0.1926
3	rs9877175	177170859	1.18	0.345943801679723	3.25	0.261729658797372	1.17777739207543	0.138958796567564	0.1213	0.0526	0.0071	0.0032	0.0222	0.0047	0.0036	0.023	0.1587	0.0166	0.0159	0.0086	0.0847	0.0206	0.0078	0.004	0.0042	0.0983	0.0678	0.0118	0.0066	0.009	0.0261	0.011	0.0139	0.1928
3	rs13067165	177175735	1.18	0.345943801679723	3.25	0.261729658797372	1.32624464938091	0.115989665167208	0.1209	0.0511	0.0072	0.0032	0.0217	0.0048	0.0038	0.0232	0.1613	0.0172	0.0156	0.0084	0.0845	0.0199	0.0078	0.0041	0.0043	0.1003	0.0663	0.0121	0.0062	0.0091	0.0265	0.0109	0.0147	0.1912
3	rs6799682	177176516	1.18	0.345943801679723	3.25	0.261729658797372	1.37228923921284	0.114274638634281	0.1205	0.0509	0.0072	0.0032	0.0217	0.0048	0.0038	0.0232	0.1612	0.0172	0.0156	0.0084	0.0848	0.0199	0.0078	0.0041	0.0043	0.1009	0.0665	0.0121	0.0062	0.0091	0.0265	0.0109	0.0148	0.191
3	rs9882403	177177800	1.18	0.345943801679723	3.25	0.261729658797372	1.31408558349599	0.107429017812286	0.1207	0.0506	0.0072	0.0032	0.0216	0.0048	0.0038	0.0231	0.1615	0.0172	0.0155	0.0083	0.0851	0.0198	0.0078	0.0041	0.0043	0.101	0.0665	0.0121	0.0062	0.0091	0.0265	0.0108	0.0148	0.191
3	rs1353900	177179906	1.18	0.345943801679723	3.24	0.273955600409011	1.35001359887943	0.0554705311692751	0.1222	0.0491	0.0071	0.0032	0.0215	0.0047	0.0038	0.0229	0.1636	0.0173	0.0154	0.0078	0.0857	0.0195	0.0074	0.004	0.0039	0.1011	0.066	0.0121	0.006	0.009	0.0261	0.0105	0.0149	0.1914
3	rs35348828	177179941	1.18	0.345943801679723	3.24	0.273955600409011	1.3380610940479	0.0550250321670733	0.1222	0.0491	0.007	0.0032	0.0215	0.0047	0.0038	0.0229	0.1637	0.0173	0.0154	0.0078	0.0857	0.0195	0.0074	0.004	0.0039	0.1011	0.066	0.0121	0.006	0.009	0.0261	0.0105	0.0149	0.1915
3	rs62299702	177180755	1.18	0.345943801679723	3.25	0.261729658797372	1.42916380726111	0.0369543923713855	0.1229	0.0485	0.0069	0.0032	0.0214	0.0046	0.0037	0.0227	0.1651	0.0172	0.0154	0.0076	0.0853	0.0194	0.0073	0.0039	0.0038	0.1011	0.0663	0.0121	0.006	0.0089	0.026	0.0104	0.0149	0.192
3	rs61092858	177183452	1.18	0.345943801679723	3.29	0.21664916022799	1.23875934082634	0.00983710265062258	0.1239	0.0478	0.0066	0.0031	0.0211	0.0044	0.0036	0.0224	0.1668	0.0172	0.0153	0.0071	0.0855	0.0191	0.0069	0.0037	0.0037	0.1025	0.0666	0.0121	0.0056	0.0087	0.0257	0.0096	0.0149	0.1925
3	rs11917595	177189506	1.18	0.345943801679723	3.29	0.21664916022799	1.16680231088566	0.0061670571561986	0.1243	0.0478	0.0064	0.0031	0.021	0.0044	0.0035	0.0224	0.1672	0.0173	0.0154	0.007	0.0849	0.019	0.0068	0.0037	0.0037	0.1034	0.0667	0.012	0.0055	0.0086	0.0256	0.0093	0.0148	0.1927
3	rs115795175	177190673	1.18	0.345943801679723	3.3	0.2063056077908	1.14760233924658	0.00597127208565686	0.1244	0.0477	0.0063	0.0031	0.021	0.0044	0.0035	0.0224	0.1673	0.0173	0.0154	0.0069	0.0848	0.019	0.0068	0.0037	0.0037	0.1035	0.0667	0.012	0.0055	0.0086	0.0256	0.0092	0.0148	0.1928
3	rs17631673	177198248	1.18	0.345943801679723	3.29	0.21664916022799	1.12726689595055	0.00567335622707186	0.1244	0.0477	0.0063	0.0031	0.0209	0.0044	0.0035	0.0224	0.1675	0.0173	0.0154	0.0069	0.0848	0.0189	0.0067	0.0037	0.0037	0.1036	0.0668	0.012	0.0055	0.0086	0.0256	0.0091	0.0148	0.1929
3	rs10936944	177209504	1.17	0.382518045708746	3.29	0.21664916022799	1.1131625651545	0.00414350437471257	0.1246	0.0476	0.0062	0.0031	0.0208	0.0044	0.0035	0.0225	0.1676	0.0173	0.0155	0.0069	0.0846	0.0187	0.0067	0.0037	0.0037	0.1039	0.0669	0.0119	0.0053	0.0085	0.0256	0.0089	0.0148	0.1931
3	rs4857697	177210820	1.17	0.382518045708746	3.29	0.21664916022799	1.1137002895575	0.00419691705718303	0.1246	0.0476	0.0062	0.0031	0.0208	0.0044	0.0035	0.0225	0.1676	0.0173	0.0155	0.0069	0.0846	0.0187	0.0067	0.0037	0.0037	0.1039	0.0669	0.0119	0.0053	0.0085	0.0256	0.0089	0.0148	0.1931
3	rs9881791	177212302	1.17	0.382518045708746	3.29	0.21664916022799	1.09698978576165	0.00410810071452174	0.1245	0.0475	0.0061	0.003	0.0208	0.0043	0.0034	0.0224	0.1677	0.0173	0.0155	0.0068	0.0848	0.0188	0.0066	0.0036	0.0037	0.1044	0.067	0.0117	0.0053	0.0085	0.0261	0.0088	0.0148	0.1929
3	rs13091554	177214656	1.17	0.382518045708746	3.3	0.2063056077908	1.07304041595582	0.00395081037694735	0.1247	0.0476	0.0062	0.003	0.0208	0.0043	0.0034	0.0225	0.1677	0.0173	0.0155	0.0068	0.0847	0.0188	0.0066	0.0035	0.0037	0.1045	0.067	0.0117	0.0053	0.0085	0.0261	0.0088	0.0147	0.193
3	rs11713770	177218025	1.18	0.345943801679723	3.29	0.21664916022799	0.943665962286624	0.00316774034336826	0.1241	0.0479	0.006	0.0031	0.0207	0.0041	0.0033	0.0225	0.1689	0.0172	0.0154	0.0067	0.0847	0.0187	0.0065	0.0034	0.0035	0.105	0.0672	0.0114	0.0054	0.0083	0.0261	0.0083	0.0145	0.194
3	rs4857699	177221507	1.17	0.382518045708746	3.3	0.2063056077908	0.812745514085588	0.0168252886230051	0.124	0.0475	0.0055	0.003	0.0206	0.0036	0.003	0.0226	0.17	0.0168	0.0154	0.0063	0.0852	0.0186	0.0062	0.0032	0.0035	0.1061	0.0669	0.0108	0.006	0.008	0.0261	0.0076	0.0141	0.1964
3	rs13095990	177223930	1.17	0.382518045708746	3.3	0.2063056077908	0.824267493012855	0.0304752036483773	0.1242	0.0473	0.0054	0.0029	0.0205	0.0034	0.0029	0.0226	0.1705	0.0168	0.0153	0.0062	0.0854	0.0184	0.006	0.0031	0.0035	0.1069	0.067	0.0106	0.0062	0.0078	0.0261	0.0074	0.0139	0.1967
3	rs10804867	177224309	1.17	0.382518045708746	3.31	0.196320630125924	0.824821665198565	0.0296517909980585	0.1242	0.0473	0.0054	0.0029	0.0205	0.0034	0.0029	0.0226	0.1705	0.0168	0.0153	0.0062	0.0854	0.0184	0.006	0.0031	0.0035	0.1069	0.067	0.0106	0.0062	0.0078	0.0261	0.0074	0.0139	0.1967
3	rs11715428	177231890	1.17	0.382518045708746	3.31	0.196320630125924	0.813060255696576	0.0299412080654744	0.1243	0.0472	0.0054	0.0029	0.0205	0.0034	0.0029	0.0226	0.1706	0.0167	0.0153	0.0061	0.0854	0.0184	0.006	0.0031	0.0035	0.1069	0.0671	0.0106	0.0062	0.0078	0.026	0.0074	0.0138	0.1967
3	rs17556428	177232808	1.17	0.382518045708746	3.31	0.196320630125924	0.811093981118232	0.0293636850180866	0.1243	0.0472	0.0054	0.0029	0.0205	0.0034	0.0029	0.0226	0.1706	0.0167	0.0153	0.0061	0.0854	0.0184	0.006	0.0031	0.0035	0.1069	0.0671	0.0106	0.0062	0.0078	0.026	0.0074	0.0138	0.1967
3	rs17556594	177241274	1.17	0.382518045708746	3.31	0.196320630125924	0.807873729429529	0.0329575116390723	0.1243	0.047	0.0053	0.0029	0.0204	0.0034	0.0029	0.0226	0.1708	0.0167	0.0152	0.0061	0.0855	0.0183	0.0059	0.0031	0.0035	0.1069	0.0672	0.0106	0.0063	0.0078	0.0262	0.0073	0.0138	0.1966
3	rs1566411	177259621	1.17	0.382518045708746	3.31	0.196320630125924	0.794580475565696	0.0303777869732821	0.1244	0.0468	0.0053	0.0028	0.0206	0.0033	0.0029	0.0227	0.1711	0.0166	0.0151	0.0061	0.0857	0.018	0.0058	0.003	0.0035	0.1071	0.0675	0.0106	0.0064	0.0079	0.0261	0.0072	0.0138	0.1965
3	rs71304073	177260157	1.17	0.382518045708746	3.31	0.196320630125924	0.794346744793121	0.0304752036483773	0.1244	0.0467	0.0053	0.0028	0.0206	0.0033	0.0029	0.0227	0.1712	0.0166	0.0151	0.0061	0.0857	0.018	0.0058	0.003	0.0035	0.1071	0.0675	0.0106	0.0064	0.0079	0.0261	0.0072	0.0138	0.1964
3	rs3851413	177264970	1.17	0.382518045708746	3.31	0.196320630125924	0.81534369987835	0.0248455005506537	0.1245	0.0466	0.0053	0.0029	0.0207	0.0033	0.0029	0.0225	0.1713	0.0164	0.015	0.006	0.0856	0.018	0.0057	0.003	0.0036	0.1073	0.0675	0.0105	0.0065	0.0078	0.0261	0.0072	0.0138	0.1966
3	rs76788108	177267309	1.17	0.382518045708746	3.31	0.196320630125924	0.766822878267652	0.030915371327677	0.1246	0.0466	0.0054	0.0028	0.0209	0.0032	0.0029	0.0222	0.1714	0.0162	0.015	0.006	0.0857	0.0181	0.0057	0.0029	0.0035	0.1079	0.0673	0.0105	0.0067	0.0078	0.0262	0.0072	0.0137	0.1965
3	rs62297233	177267601	1.17	0.382518045708746	3.31	0.196320630125924	0.75504770660884	0.024668668750964	0.1246	0.0466	0.0054	0.0028	0.0209	0.0032	0.0029	0.0221	0.1714	0.0161	0.015	0.006	0.0858	0.0181	0.0057	0.0029	0.0035	0.108	0.0672	0.0104	0.0068	0.0078	0.0263	0.0072	0.0137	0.1964
3	rs78851313	177268890	1.17	0.382518045708746	3.31	0.196320630125924	0.7310611939822	0.0151107951997655	0.1247	0.0465	0.0056	0.0027	0.0213	0.0031	0.0029	0.0216	0.1716	0.0158	0.0149	0.0059	0.086	0.0181	0.0057	0.0028	0.0034	0.1089	0.0668	0.0103	0.0071	0.0078	0.0266	0.0073	0.0135	0.1962
3	rs9848120	177269376	1.17	0.382518045708746	3.31	0.196320630125924	0.761843123088734	0.0125522483940766	0.1247	0.0463	0.0056	0.0026	0.0213	0.0032	0.0029	0.0211	0.1718	0.0156	0.0148	0.0058	0.0861	0.0181	0.0057	0.0029	0.0034	0.1093	0.067	0.0103	0.0071	0.0077	0.0269	0.0072	0.0134	0.1963
3	rs12495034	177269518	1.16	0.421630287221885	3.31	0.196320630125924	0.75162197317993	0.0149374574516289	0.1245	0.0462	0.0057	0.0026	0.0214	0.0032	0.0029	0.021	0.1717	0.0156	0.0148	0.0057	0.0859	0.0181	0.0056	0.0031	0.0034	0.1094	0.0669	0.0104	0.0073	0.0077	0.0269	0.0072	0.0133	0.1964
3	rs75775332	177274280	1.16	0.421630287221885	3.31	0.196320630125924	0.769049182928149	0.021838138548968	0.1246	0.0454	0.0058	0.0026	0.0217	0.0033	0.003	0.0205	0.1707	0.0155	0.0148	0.0058	0.0859	0.018	0.0054	0.0031	0.0034	0.1102	0.0668	0.0105	0.0075	0.0074	0.0271	0.0071	0.0132	0.1975
3	rs73174805	177275721	1.16	0.421630287221885	3.31	0.196320630125924	0.776207679700476	0.0229761335677571	0.1246	0.0453	0.0058	0.0026	0.0218	0.0033	0.003	0.0205	0.1706	0.0154	0.0148	0.0059	0.0859	0.0179	0.0054	0.0031	0.0034	0.1103	0.0668	0.0105	0.0076	0.0074	0.0271	0.007	0.0132	0.1976
3	rs73040463	177284964	1.16	0.421630287221885	3.32	0.186688027238402	0.801919093496851	0.0240109040340978	0.1246	0.0451	0.0058	0.0026	0.0219	0.0034	0.0031	0.0204	0.1704	0.0154	0.0148	0.0059	0.0859	0.018	0.0054	0.0031	0.0034	0.1104	0.0668	0.0105	0.0077	0.0074	0.0273	0.0069	0.0132	0.1978
3	rs73174808	177288324	1.16	0.421630287221885	3.32	0.186688027238402	0.805912870852432	0.0272911844961609	0.1246	0.0451	0.0058	0.0026	0.0219	0.0034	0.0031	0.0204	0.1704	0.0154	0.0148	0.0059	0.0858	0.018	0.0054	0.0031	0.0034	0.1105	0.0669	0.0105	0.0077	0.0073	0.0273	0.0068	0.0131	0.1978
3	rs553841	177290461	1.16	0.421630287221885	3.32	0.186688027238402	0.807559854040882	0.0276161393946916	0.1246	0.0451	0.0058	0.0026	0.0219	0.0034	0.0031	0.0204	0.1704	0.0154	0.0148	0.0059	0.0858	0.018	0.0054	0.0031	0.0034	0.1105	0.0669	0.0105	0.0077	0.0073	0.0273	0.0068	0.0131	0.1978
3	rs644695	177291697	1.16	0.421630287221885	3.31	0.196320630125924	0.806932260971146	0.0275696065741636	0.1246	0.0451	0.0058	0.0026	0.0219	0.0034	0.0031	0.0204	0.1704	0.0154	0.0148	0.0059	0.0858	0.018	0.0054	0.0031	0.0034	0.1105	0.0669	0.0105	0.0077	0.0073	0.0273	0.0068	0.0131	0.1978
3	rs13098291	177293082	1.16	0.421630287221885	3.31	0.196320630125924	0.804580660710273	0.0270601819196288	0.1246	0.0451	0.0058	0.0026	0.0219	0.0034	0.0031	0.0204	0.1704	0.0154	0.0148	0.0059	0.0858	0.018	0.0054	0.0031	0.0034	0.1105	0.0669	0.0105	0.0077	0.0073	0.0273	0.0068	0.0131	0.1977
3	rs6806363	177294081	1.16	0.421630287221885	3.31	0.196320630125924	0.807402936058541	0.027106308487739	0.1248	0.0451	0.0058	0.0026	0.0219	0.0034	0.003	0.0203	0.1705	0.0154	0.0148	0.0059	0.0858	0.0179	0.0054	0.0031	0.0034	0.1106	0.0669	0.0105	0.0077	0.0073	0.0273	0.0069	0.0131	0.1976
3	rs113813682	177300246	1.16	0.421630287221885	3.3	0.2063056077908	0.791855468606153	0.0256037211867234	0.1248	0.0452	0.0058	0.0026	0.0219	0.0034	0.0031	0.0203	0.1704	0.0154	0.0148	0.006	0.0857	0.0178	0.0054	0.0031	0.0033	0.1106	0.0669	0.0105	0.0077	0.0073	0.0273	0.007	0.0132	0.1974
3	rs79962977	177306170	1.16	0.421630287221885	3.31	0.196320630125924	0.782311213501731	0.0232327833270784	0.1249	0.0453	0.0058	0.0026	0.022	0.0034	0.003	0.0202	0.1702	0.0154	0.0148	0.0061	0.0855	0.0179	0.0054	0.003	0.0033	0.1108	0.067	0.0106	0.0078	0.0072	0.0275	0.0071	0.0133	0.1971
3	rs7637965	177307642	1.16	0.421630287221885	3.3	0.2063056077908	0.800042632648595	0.0234476996623001	0.1248	0.0453	0.0058	0.0026	0.022	0.0034	0.003	0.0202	0.1701	0.0154	0.0148	0.0061	0.0856	0.0179	0.0054	0.003	0.0032	0.1108	0.067	0.0106	0.0078	0.0072	0.0275	0.0071	0.0133	0.1971
3	rs11709335	177308889	1.16	0.421630287221885	3.28	0.227357389834261	0.804189015123638	0.021838138548968	0.1247	0.0453	0.0058	0.0026	0.0221	0.0034	0.003	0.0202	0.1701	0.0154	0.0147	0.0061	0.0856	0.0179	0.0054	0.003	0.0032	0.1108	0.067	0.0106	0.0078	0.0072	0.0275	0.0071	0.0133	0.1971
3	rs74886871	177318017	1.16	0.421630287221885	3.27	0.2384362992664	0.767897294495523	0.00950423792628744	0.1254	0.045	0.0059	0.0025	0.0223	0.0033	0.0031	0.0201	0.1692	0.015	0.0152	0.0064	0.085	0.0179	0.0054	0.003	0.0032	0.1108	0.0669	0.0107	0.0078	0.0072	0.0281	0.0074	0.0134	0.1969
3	rs111694819	177320405	1.15	0.46334549806667	3.27	0.2384362992664	0.773895331091032	0.0092856022847993	0.1255	0.045	0.0059	0.0025	0.0223	0.0033	0.0031	0.0201	0.1691	0.015	0.0152	0.0064	0.085	0.0179	0.0054	0.0029	0.0032	0.1108	0.0669	0.0107	0.0078	0.0072	0.0282	0.0074	0.0134	0.1968
3	rs6766914	177322867	1.15	0.46334549806667	3.26	0.249891789602986	0.798324211844384	0.010989116418805	0.1255	0.045	0.0059	0.0025	0.0223	0.0033	0.0031	0.0201	0.1691	0.015	0.0152	0.0064	0.085	0.0179	0.0054	0.003	0.0032	0.1108	0.0669	0.0107	0.0078	0.0072	0.0282	0.0074	0.0134	0.1968
3	rs73174837	177326538	1.15	0.46334549806667	3.26	0.249891789602986	0.776824813015373	0.0092042897712291	0.1256	0.0449	0.0058	0.0025	0.0224	0.0033	0.0031	0.0201	0.169	0.015	0.0153	0.0064	0.0849	0.0179	0.0055	0.0029	0.0032	0.1107	0.0669	0.0107	0.0078	0.0072	0.0283	0.0074	0.0134	0.1968
3	rs17633438	177332798	1.15	0.46334549806667	3.26	0.249891789602986	0.814871037191905	0.0129353284743232	0.1258	0.0448	0.0058	0.0025	0.0226	0.0033	0.003	0.0201	0.1689	0.0151	0.0154	0.0063	0.0848	0.0179	0.0054	0.0029	0.0032	0.1104	0.0671	0.0108	0.0079	0.007	0.0285	0.0075	0.0134	0.1966
3	rs35592194	177335534	1.15	0.46334549806667	3.26	0.249891789602986	0.847279226249538	0.014321691290433	0.1259	0.0447	0.0057	0.0025	0.0227	0.0033	0.003	0.0201	0.1689	0.0151	0.0154	0.0063	0.0847	0.0179	0.0054	0.0029	0.0032	0.1103	0.0672	0.0109	0.0079	0.0069	0.0285	0.0076	0.0134	0.1965
3	rs56327504	177337292	1.15	0.46334549806667	3.27	0.2384362992664	0.839684958070716	0.0146964572522112	0.1259	0.0448	0.0057	0.0025	0.0227	0.0033	0.003	0.0201	0.1689	0.0151	0.0154	0.0063	0.0846	0.0179	0.0054	0.0029	0.0032	0.1103	0.0672	0.0109	0.0079	0.0069	0.0286	0.0076	0.0134	0.1965
3	rs75897266	177338917	1.15	0.46334549806667	3.27	0.2384362992664	0.84024354026835	0.0149029093293158	0.1259	0.0448	0.0057	0.0025	0.0227	0.0033	0.003	0.0201	0.1689	0.0151	0.0154	0.0063	0.0846	0.0179	0.0054	0.0029	0.0032	0.1103	0.0672	0.0109	0.0079	0.0069	0.0286	0.0076	0.0135	0.1965
3	rs73046427	177344643	1.15	0.46334549806667	3.27	0.2384362992664	0.830054561851839	0.0177542473041961	0.1258	0.0449	0.0057	0.0025	0.0228	0.0033	0.003	0.0201	0.1687	0.015	0.0154	0.0063	0.0847	0.018	0.0054	0.0029	0.0031	0.1101	0.0673	0.0109	0.008	0.0069	0.0286	0.0076	0.0135	0.1964
3	rs16828348	177349659	1.15	0.46334549806667	3.27	0.2384362992664	0.889851327674309	0.0190958769460637	0.1264	0.0456	0.0057	0.0024	0.0225	0.0032	0.003	0.0201	0.168	0.0148	0.0154	0.0061	0.0855	0.018	0.0056	0.0028	0.0028	0.1092	0.0668	0.0108	0.0084	0.0067	0.0287	0.0078	0.0139	0.197
3	rs74937839	177350095	1.15	0.46334549806667	3.26	0.249891789602986	0.896239195980172	0.0185919817495896	0.1265	0.0456	0.0057	0.0024	0.0225	0.0032	0.003	0.0201	0.168	0.0148	0.0154	0.0061	0.0856	0.018	0.0056	0.0028	0.0028	0.1092	0.0668	0.0108	0.0084	0.0067	0.0287	0.0078	0.0139	0.1969
3	rs77500244	177351829	1.15	0.46334549806667	3.26	0.249891789602986	0.888216508850323	0.019291431872802	0.1265	0.0456	0.0057	0.0024	0.0225	0.0032	0.003	0.0201	0.168	0.0148	0.0154	0.0061	0.0855	0.018	0.0056	0.0028	0.0028	0.1091	0.0668	0.0108	0.0084	0.0067	0.0287	0.0078	0.014	0.1969
3	rs1827163	177355001	1.15	0.46334549806667	3.25	0.261729658797372	0.900426252240996	0.0196854503854044	0.1266	0.0456	0.0057	0.0024	0.0225	0.0031	0.003	0.0201	0.1681	0.0148	0.0154	0.0061	0.0854	0.018	0.0056	0.0028	0.0028	0.1089	0.0666	0.0108	0.0084	0.0067	0.0287	0.0078	0.014	0.197
3	rs62282538	177359867	1.15	0.46334549806667	3.25	0.261729658797372	0.91055808472644	0.0181707512241324	0.1266	0.0457	0.0057	0.0024	0.0225	0.0031	0.003	0.0202	0.1683	0.0147	0.0155	0.006	0.0852	0.018	0.0056	0.0028	0.0028	0.1088	0.0666	0.0108	0.0084	0.0067	0.0288	0.0078	0.014	0.1971
3	rs872275	177359909	1.15	0.46334549806667	3.25	0.261729658797372	0.910888371863087	0.0181326917370171	0.1266	0.0457	0.0057	0.0024	0.0225	0.0031	0.003	0.0202	0.1683	0.0147	0.0155	0.006	0.0852	0.018	0.0056	0.0028	0.0028	0.1088	0.0666	0.0108	0.0084	0.0067	0.0288	0.0078	0.014	0.1971
3	rs17571915	177366578	1.15	0.46334549806667	3.25	0.261729658797372	0.912705846449185	0.0207279886124778	0.1267	0.0459	0.0058	0.0024	0.0226	0.0031	0.0029	0.0203	0.1682	0.0147	0.0155	0.006	0.085	0.018	0.0057	0.0028	0.0027	0.1081	0.0666	0.0107	0.0085	0.0067	0.0289	0.0079	0.0142	0.1971
3	rs16828417	177367351	1.15	0.46334549806667	3.25	0.261729658797372	0.905774555908195	0.0189790100433625	0.1268	0.0459	0.0059	0.0024	0.0226	0.0031	0.0029	0.0202	0.1681	0.0146	0.0155	0.006	0.0849	0.018	0.0057	0.0028	0.0027	0.1081	0.0667	0.0107	0.0085	0.0067	0.0289	0.0079	0.0142	0.197
3	rs62283316	177390471	1.15	0.46334549806667	3.25	0.261729658797372	0.756496176236962	0.0308173030052022	0.1261	0.0463	0.006	0.0024	0.0228	0.0032	0.003	0.0205	0.168	0.0146	0.0157	0.0059	0.085	0.0181	0.0062	0.0028	0.0027	0.1064	0.0669	0.0109	0.0087	0.0067	0.0288	0.0077	0.0142	0.1971
3	rs33964414	177396058	1.15	0.46334549806667	3.25	0.261729658797372	0.76054306456892	0.0315563357147511	0.1259	0.0464	0.0059	0.0024	0.0228	0.0032	0.003	0.0206	0.1681	0.0147	0.0157	0.0059	0.0849	0.0181	0.0063	0.0027	0.0027	0.1066	0.0669	0.0109	0.0087	0.0067	0.0288	0.0077	0.0142	0.1972
3	rs7614252	177397042	1.15	0.46334549806667	3.25	0.261729658797372	0.751698026396508	0.0345414593067033	0.1259	0.0464	0.0059	0.0024	0.0228	0.0032	0.003	0.0206	0.168	0.0146	0.0157	0.0059	0.0849	0.0181	0.0063	0.0027	0.0027	0.1065	0.0669	0.0109	0.0087	0.0067	0.0288	0.0077	0.0142	0.1972
3	rs68151580	177398058	1.15	0.46334549806667	3.23	0.286575202599778	0.766439317282215	0.0369011486099333	0.1259	0.0464	0.0059	0.0024	0.0228	0.0032	0.003	0.0206	0.168	0.0146	0.0157	0.0058	0.0849	0.0181	0.0063	0.0027	0.0027	0.1065	0.0669	0.011	0.0087	0.0067	0.0288	0.0076	0.0142	0.1972
3	rs17572941	177406600	1.15	0.46334549806667	3.23	0.286575202599778	0.778600259564774	0.0581758570842213	0.1259	0.0465	0.0059	0.0024	0.0228	0.0032	0.003	0.0206	0.1677	0.0145	0.0158	0.0058	0.085	0.0181	0.0063	0.0027	0.0027	0.1065	0.0667	0.0112	0.0087	0.0067	0.0288	0.0076	0.0142	0.197
3	rs12631987	177410388	1.15	0.46334549806667	3.23	0.286575202599778	0.792088881826992	0.0568807159807942	0.126	0.0465	0.006	0.0024	0.0228	0.0031	0.003	0.0207	0.1675	0.0145	0.0159	0.0058	0.0849	0.0182	0.0063	0.0027	0.0027	0.1065	0.0667	0.0114	0.0087	0.0067	0.0288	0.0076	0.0144	0.1969
3	rs17635597	177421455	1.15	0.46334549806667	3.23	0.286575202599778	0.790144682109085	0.0827086536909707	0.1259	0.0466	0.0059	0.0024	0.0228	0.0031	0.003	0.0207	0.1676	0.0145	0.0159	0.0058	0.085	0.0181	0.0063	0.0027	0.0027	0.1064	0.0667	0.0114	0.0087	0.0067	0.0288	0.0076	0.0144	0.1968
3	rs1499807	177435752	1.15	0.46334549806667	3.23	0.286575202599778	0.641481413884763	0.0983959544946458	0.1252	0.0479	0.0061	0.0026	0.0229	0.003	0.0031	0.0211	0.1673	0.0147	0.0157	0.006	0.0851	0.0184	0.0064	0.0028	0.0027	0.1054	0.067	0.0112	0.0091	0.0067	0.0275	0.0076	0.0146	0.1966
3	rs57293748	177438566	1.15	0.46334549806667	3.23	0.286575202599778	0.554146318014686	0.155964265666792	0.1256	0.0479	0.006	0.0027	0.0229	0.0028	0.0031	0.0212	0.1669	0.0148	0.0156	0.006	0.0851	0.0187	0.0063	0.0027	0.0028	0.1049	0.0681	0.0111	0.0093	0.0067	0.0269	0.0076	0.0147	0.1963
3	rs6443489	177455277	1.13	0.554827224596281	3.23	0.286575202599778	0.555670274435161	0.351168625105529	0.1262	0.0495	0.0061	0.0031	0.0238	0.0026	0.0029	0.0213	0.1658	0.0146	0.0147	0.0062	0.0839	0.0197	0.0062	0.0027	0.003	0.1028	0.0701	0.0111	0.0096	0.0069	0.0257	0.0073	0.0161	0.1945
3	rs4857731	177461096	1.13	0.554827224596281	3.23	0.286575202599778	0.560586769434856	0.393063826291004	0.1264	0.0496	0.0061	0.003	0.0237	0.0026	0.0028	0.0213	0.166	0.0146	0.0147	0.0062	0.0838	0.0197	0.0062	0.0025	0.0029	0.103	0.0703	0.0111	0.0097	0.0069	0.0258	0.0073	0.0161	0.1944
3	rs4857735	177467569	1.13	0.554827224596281	3.24	0.273955600409011	0.548399596648737	0.423457137301792	0.1262	0.0497	0.0061	0.003	0.0236	0.0026	0.0027	0.0214	0.1658	0.0145	0.0147	0.0062	0.0839	0.0197	0.0062	0.0025	0.0029	0.103	0.0702	0.0111	0.0096	0.0069	0.0257	0.0073	0.0161	0.1946
3	rs7641352	177477967	1.13	0.554827224596281	3.24	0.273955600409011	0.505855852480586	0.367337785812469	0.1264	0.0498	0.0061	0.003	0.0235	0.0026	0.0027	0.0214	0.1656	0.0144	0.0147	0.0062	0.084	0.0196	0.0063	0.0025	0.0028	0.1029	0.0707	0.011	0.0097	0.0069	0.0256	0.0072	0.0161	0.1946
3	rs6769655	177480584	1.13	0.554827224596281	3.23	0.286575202599778	0.506680521553669	0.369231276629505	0.1264	0.0498	0.0061	0.003	0.0235	0.0026	0.0027	0.0214	0.1656	0.0144	0.0147	0.0062	0.0841	0.0196	0.0063	0.0025	0.0028	0.1028	0.0707	0.011	0.0097	0.0069	0.0256	0.0072	0.0161	0.1946
3	rs3922740	177484461	1.13	0.554827224596281	3.23	0.286575202599778	0.497015663907302	0.376705534595236	0.1264	0.0498	0.0061	0.003	0.0235	0.0026	0.0027	0.0213	0.1656	0.0144	0.0148	0.0062	0.0841	0.0195	0.0063	0.0025	0.0029	0.1028	0.0707	0.011	0.0097	0.0069	0.0256	0.0072	0.0161	0.1946
3	rs9814974	177491861	1.13	0.554827224596281	3.23	0.286575202599778	0.56398698476704	0.537980390952681	0.1263	0.0499	0.0061	0.003	0.0235	0.0025	0.0026	0.0213	0.1657	0.0143	0.0147	0.0062	0.0842	0.0196	0.0063	0.0025	0.0028	0.1024	0.0711	0.011	0.0098	0.0069	0.0256	0.0071	0.0162	0.1945
3	rs1435652	177494793	1.13	0.554827224596281	3.23	0.286575202599778	0.602984941690685	0.69462557120094	0.1262	0.05	0.006	0.003	0.0235	0.0025	0.0026	0.0214	0.1658	0.0142	0.0147	0.0062	0.0843	0.0195	0.0062	0.0025	0.0028	0.1021	0.0712	0.011	0.0098	0.0069	0.0256	0.0071	0.0162	0.1945
3	rs55782970	177501665	1.13	0.554827224596281	3.23	0.286575202599778	0.520026838076296	0.521572161333961	0.1245	0.0516	0.0057	0.0031	0.024	0.0024	0.0028	0.0216	0.1673	0.0136	0.0145	0.0066	0.0839	0.0193	0.0062	0.0023	0.0028	0.0992	0.0732	0.0112	0.0101	0.007	0.0253	0.0069	0.0162	0.1948
3	rs1369568	177501743	1.13	0.554827224596281	3.23	0.286575202599778	0.501868505952207	0.477326372898924	0.1245	0.0516	0.0057	0.0031	0.024	0.0024	0.0028	0.0216	0.1672	0.0136	0.0145	0.0066	0.0839	0.0193	0.0063	0.0023	0.0028	0.0991	0.0732	0.0112	0.0101	0.007	0.0253	0.0069	0.0162	0.1948
3	rs79089142	177510541	1.12	0.604706511137083	3.23	0.286575202599778	0.516434537546384	0.572869634403749	0.124	0.0518	0.0055	0.003	0.0242	0.0023	0.0027	0.0216	0.168	0.0135	0.0144	0.0068	0.084	0.0194	0.0063	0.0023	0.0027	0.0984	0.0739	0.0112	0.0101	0.0072	0.0251	0.0069	0.0162	0.1947
3	rs9874219	177517477	1.12	0.604706511137083	3.22	0.299593947381755	0.511068379760842	0.598092177024225	0.1239	0.052	0.0055	0.003	0.0243	0.0023	0.0027	0.0217	0.1682	0.0135	0.0144	0.0068	0.084	0.0194	0.0062	0.0022	0.0027	0.0983	0.074	0.0112	0.0101	0.0072	0.025	0.0069	0.0162	0.1947
3	rs6443507	177525555	1.12	0.604706511137083	3.22	0.299593947381755	0.496261419148242	0.741081669762757	0.1238	0.0519	0.0054	0.003	0.0241	0.0023	0.0026	0.0217	0.1684	0.0137	0.0145	0.0068	0.084	0.0195	0.0062	0.0022	0.0027	0.0983	0.074	0.0111	0.01	0.0073	0.0248	0.0069	0.0162	0.1948
3	rs6802821	177528689	1.12	0.604706511137083	3.21	0.313017210102667	0.504271760538556	0.722778259208203	0.1237	0.0519	0.0054	0.003	0.024	0.0023	0.0027	0.0218	0.1685	0.0137	0.0145	0.0068	0.0841	0.0195	0.0062	0.0022	0.0026	0.0982	0.0741	0.0111	0.01	0.0073	0.0248	0.0069	0.0161	0.1949
3	rs35427642	177529867	1.12	0.604706511137083	3.21	0.313017210102667	0.499218691536251	0.704279474139271	0.1235	0.0522	0.0054	0.003	0.0239	0.0023	0.0027	0.0218	0.1686	0.0137	0.0146	0.0068	0.0841	0.0196	0.0062	0.0022	0.0026	0.098	0.0743	0.011	0.01	0.0073	0.0247	0.0069	0.016	0.195
3	rs7621950	177535530	1.07	0.897462410887183	3.21	0.313017210102667	0.429138968374211	0.356660361560978	0.1251	0.0543	0.0056	0.0027	0.024	0.0023	0.003	0.0225	0.1704	0.013	0.0144	0.0061	0.0843	0.0206	0.0068	0.0022	0.0026	0.0912	0.0785	0.0105	0.0095	0.0072	0.0229	0.0065	0.0146	0.1955
3	rs61454498	177545292	1.07	0.897462410887183	3.21	0.313017210102667	0.428086174568021	0.349426382030218	0.1253	0.0546	0.0056	0.0027	0.0241	0.0023	0.0031	0.0225	0.1702	0.0129	0.0144	0.0061	0.0845	0.0206	0.0068	0.0022	0.0026	0.0909	0.0789	0.0104	0.0095	0.0071	0.0228	0.0064	0.0145	0.1957
3	rs73045695	177547836	1.07	0.897462410887183	3.21	0.313017210102667	0.442525703936929	0.369483949663843	0.1253	0.0546	0.0056	0.0027	0.0241	0.0023	0.0031	0.0224	0.1703	0.0129	0.0144	0.0061	0.0845	0.0206	0.0068	0.0021	0.0026	0.0908	0.0789	0.0104	0.0095	0.0071	0.0228	0.0064	0.0145	0.1957
3	rs28525520	177551134	1.07	0.897462410887183	3.21	0.313017210102667	0.465509823732567	0.451112377724515	0.1254	0.0547	0.0055	0.0027	0.0241	0.0023	0.0031	0.0224	0.1704	0.013	0.0144	0.0059	0.0843	0.0205	0.0068	0.0021	0.0027	0.0905	0.0789	0.0104	0.0096	0.007	0.0227	0.0064	0.0145	0.1959
3	rs78165376	177552699	1.07	0.897462410887183	3.21	0.313017210102667	0.518742510472067	0.423719548513915	0.1254	0.0547	0.0055	0.0027	0.0243	0.0023	0.0031	0.0225	0.1704	0.0127	0.0144	0.0059	0.0843	0.0205	0.0068	0.0021	0.0027	0.0906	0.0789	0.0104	0.0096	0.007	0.0226	0.0067	0.0141	0.196
3	rs62283382	177567890	1.06	0.964986553882562	3.21	0.313017210102667	0.496575620809234	0.283517072647608	0.1257	0.0551	0.0055	0.0026	0.0244	0.0023	0.0031	0.0223	0.1706	0.0125	0.0143	0.0058	0.0845	0.0206	0.0069	0.0021	0.0028	0.0902	0.0791	0.0102	0.0096	0.0071	0.0224	0.0066	0.0139	0.1966
3	rs16828699	177570355	1.06	0.964986553882562	3.21	0.313017210102667	0.511705803331766	0.332510177945449	0.1257	0.0551	0.0055	0.0026	0.0244	0.0023	0.0031	0.0223	0.1706	0.0125	0.0143	0.0058	0.0845	0.0206	0.0069	0.0021	0.0028	0.0901	0.0791	0.0102	0.0096	0.0071	0.0223	0.0066	0.0139	0.1966
3	rs115483918	177573032	1.06	0.964986553882562	3.2	0.326850259155197	0.55985465329488	0.306106154812326	0.1258	0.0552	0.0054	0.0026	0.0244	0.0023	0.0032	0.0222	0.1708	0.0124	0.0143	0.0058	0.0847	0.0206	0.007	0.002	0.0028	0.0899	0.0792	0.0099	0.0095	0.0071	0.0221	0.0065	0.0139	0.1971
3	rs4857633	177590636	1.04	1.10930661634754	3.2	0.326850259155197	0.744412322070921	0.443125444098646	0.1264	0.056	0.0054	0.0023	0.0245	0.0022	0.0032	0.0217	0.1715	0.0119	0.0144	0.0055	0.0855	0.0205	0.0069	0.0018	0.0027	0.0891	0.0795	0.0091	0.009	0.0075	0.0208	0.0061	0.0136	0.1994
3	rs62283388	177593806	1.04	1.10930661634754	3.21	0.313017210102667	0.711865901086542	0.352913350053384	0.1264	0.056	0.0054	0.0023	0.0245	0.0022	0.0032	0.0217	0.1716	0.0119	0.0145	0.0055	0.0856	0.0206	0.0069	0.0018	0.0027	0.089	0.0795	0.0091	0.0089	0.0075	0.0208	0.0061	0.0135	0.1995
3	rs79007930	177594018	1.04	1.10930661634754	3.21	0.313017210102667	0.708305904514972	0.329816522789036	0.1264	0.0561	0.0054	0.0023	0.0245	0.0022	0.0032	0.0216	0.1715	0.0119	0.0145	0.0055	0.0856	0.0206	0.0069	0.0018	0.0027	0.0889	0.0795	0.0091	0.0089	0.0075	0.0208	0.0061	0.0135	0.1995
3	rs75709776	177595818	1.04	1.10930661634754	3.21	0.313017210102667	0.689746495222758	0.273751096270403	0.1266	0.0561	0.0054	0.0023	0.0245	0.0022	0.0032	0.0213	0.1716	0.0119	0.0145	0.0055	0.0856	0.0206	0.007	0.0018	0.0027	0.0889	0.0796	0.009	0.0089	0.0076	0.0209	0.0061	0.0135	0.1995
3	rs79165401	177596346	1.04	1.10930661634754	3.21	0.313017210102667	0.689746495222758	0.271095530975335	0.1267	0.0561	0.0054	0.0023	0.0245	0.0022	0.0032	0.0212	0.1716	0.0119	0.0145	0.0055	0.0856	0.0206	0.007	0.0018	0.0026	0.0888	0.0796	0.009	0.0089	0.0076	0.0209	0.0061	0.0135	0.1995
3	rs7612209	177596989	1.04	1.10930661634754	3.24	0.273955600409011	0.687771048844284	0.251494699700036	0.1267	0.0563	0.0054	0.0023	0.0245	0.0022	0.0032	0.0211	0.1716	0.0119	0.0144	0.0055	0.0856	0.0206	0.007	0.0018	0.0027	0.0888	0.0796	0.009	0.0089	0.0076	0.021	0.0061	0.0135	0.1994
3	rs1656383	177600233	1.04	1.10930661634754	3.24	0.273955600409011	0.666713779238627	0.241091558614093	0.1269	0.0564	0.0054	0.0023	0.0244	0.0022	0.0032	0.0211	0.1716	0.0119	0.0145	0.0055	0.0858	0.0206	0.007	0.0019	0.0026	0.0886	0.0799	0.0089	0.0088	0.0076	0.0209	0.0061	0.0134	0.1992
3	rs59651084	177604731	1.04	1.10930661634754	3.24	0.273955600409011	0.615788409560797	0.247227084769851	0.1272	0.0567	0.0053	0.0023	0.0244	0.0022	0.0032	0.0212	0.1716	0.0119	0.0145	0.0054	0.0861	0.0206	0.0069	0.0021	0.0026	0.0882	0.0803	0.0089	0.0086	0.0076	0.0208	0.006	0.0131	0.1987
3	rs7643155	177622584	1.04	1.10930661634754	3.24	0.273955600409011	0.584318316778544	0.308021951719163	0.1276	0.0574	0.005	0.0023	0.0243	0.0023	0.0033	0.0212	0.1716	0.0118	0.0146	0.0053	0.0863	0.0207	0.0068	0.0023	0.0026	0.0874	0.0814	0.009	0.0083	0.0076	0.0206	0.0059	0.0127	0.1985
3	rs73047656	177633940	1.03	1.18616718476217	3.24	0.273955600409011	0.584454078865323	0.335087344491429	0.1277	0.0576	0.005	0.0023	0.0242	0.0022	0.0032	0.0212	0.1718	0.0118	0.0147	0.0053	0.0865	0.0207	0.0068	0.0024	0.0025	0.0873	0.0816	0.009	0.0082	0.0076	0.0205	0.0059	0.0126	0.1982
3	rs6779965	177642059	1.03	1.18616718476217	3.25	0.261729658797372	0.562785808718239	0.257598741761976	0.1279	0.0578	0.005	0.0022	0.024	0.0022	0.0031	0.0213	0.1722	0.0118	0.0147	0.0052	0.0868	0.0209	0.0067	0.0024	0.0024	0.0873	0.082	0.0089	0.0079	0.0077	0.0204	0.0059	0.0126	0.1977
3	rs78295991	177642323	1.03	1.18616718476217	3.26	0.249891789602986	0.556532510856714	0.263405709233921	0.1279	0.0578	0.005	0.0022	0.024	0.0022	0.0031	0.0213	0.1722	0.0119	0.0147	0.0052	0.0867	0.0208	0.0067	0.0024	0.0024	0.0872	0.0819	0.0089	0.0079	0.0077	0.0203	0.0059	0.0126	0.1978
3	rs6772136	177646644	1.03	1.18616718476217	3.26	0.249891789602986	0.553550522738095	0.25059433311893	0.1279	0.0578	0.005	0.0022	0.024	0.0022	0.0031	0.0213	0.1722	0.012	0.0147	0.0052	0.0866	0.0208	0.0067	0.0024	0.0024	0.0873	0.0819	0.0089	0.0079	0.0077	0.0203	0.0058	0.0126	0.198
3	rs35494413	177653181	1.03	1.18616718476217	3.26	0.249891789602986	0.546885063623785	0.244766980620074	0.1279	0.0578	0.0049	0.0022	0.0239	0.0022	0.0031	0.0213	0.1722	0.012	0.0147	0.0052	0.0866	0.0208	0.0067	0.0024	0.0024	0.0873	0.0819	0.0089	0.0079	0.0077	0.0203	0.0058	0.0126	0.1983
3	rs79677038	177664059	1.03	1.18616718476217	3.26	0.249891789602986	0.557926680394952	0.259302461967339	0.1277	0.0579	0.005	0.0022	0.0239	0.0022	0.0031	0.0213	0.1721	0.012	0.0147	0.0052	0.0862	0.0208	0.0067	0.0024	0.0024	0.0872	0.0818	0.0089	0.0079	0.0077	0.0202	0.0058	0.0125	0.1991
3	rs78826297	177669644	1.03	1.18616718476217	3.26	0.249891789602986	0.553947686110998	0.256804879998099	0.1278	0.0581	0.005	0.0022	0.0239	0.0022	0.0031	0.0213	0.1721	0.012	0.0147	0.0052	0.0862	0.0208	0.0067	0.0025	0.0024	0.0872	0.0818	0.0089	0.0078	0.0077	0.0202	0.0058	0.0124	0.199
3	rs114744979	177674276	1.03	1.18616718476217	3.26	0.249891789602986	0.55321965557087	0.253185634953753	0.1278	0.0581	0.005	0.0022	0.0239	0.0022	0.0031	0.0213	0.1721	0.012	0.0147	0.0052	0.0862	0.0208	0.0067	0.0025	0.0024	0.0872	0.0818	0.0089	0.0078	0.0077	0.0202	0.0058	0.0124	0.199
3	rs115438299	177677315	1.03	1.18616718476217	3.26	0.249891789602986	0.54235331859967	0.261693574608818	0.1278	0.0582	0.005	0.0022	0.0239	0.0022	0.0031	0.0213	0.172	0.012	0.0147	0.0052	0.0861	0.0208	0.0067	0.0025	0.0024	0.0871	0.0819	0.0088	0.0078	0.0077	0.0202	0.0059	0.0124	0.1991
3	rs79659837	177691116	1.03	1.18616718476217	3.26	0.249891789602986	0.531913533695231	0.257371845568379	0.1278	0.0583	0.0051	0.0022	0.024	0.0022	0.0031	0.0212	0.1719	0.0121	0.0147	0.0052	0.086	0.0208	0.0068	0.0025	0.0024	0.0871	0.0819	0.0088	0.0078	0.0077	0.0201	0.0059	0.0123	0.1992
3	rs79441606	177698863	1.03	1.18616718476217	3.26	0.249891789602986	0.525243830703139	0.247563158973308	0.1277	0.0584	0.0051	0.0022	0.024	0.0022	0.0031	0.0212	0.1719	0.0121	0.0147	0.0052	0.086	0.0208	0.0068	0.0025	0.0024	0.087	0.0819	0.0088	0.0077	0.0076	0.0201	0.0059	0.0123	0.1992
3	rs73179138	177700376	1.03	1.18616718476217	3.26	0.249891789602986	0.524985619783241	0.249133419373995	0.1277	0.0584	0.0051	0.0022	0.024	0.0022	0.0031	0.0212	0.1719	0.0121	0.0147	0.0052	0.0859	0.0208	0.0068	0.0025	0.0024	0.087	0.0819	0.0088	0.0077	0.0076	0.0201	0.0059	0.0123	0.1992
3	rs6790581	177703195	1.03	1.18616718476217	3.27	0.2384362992664	0.527311690955806	0.245660658319526	0.1278	0.0584	0.0051	0.0022	0.024	0.0022	0.0031	0.0212	0.1719	0.0121	0.0147	0.0052	0.086	0.0208	0.0068	0.0025	0.0024	0.087	0.0818	0.0088	0.0077	0.0076	0.0201	0.0059	0.0123	0.1993
3	rs9817294	177712676	1.03	1.18616718476217	3.28	0.227357389834261	0.51662668108697	0.24655537161981	0.1275	0.0589	0.0053	0.002	0.0239	0.0023	0.0031	0.0211	0.172	0.0121	0.0147	0.0051	0.0859	0.0207	0.0066	0.0025	0.0023	0.0868	0.0822	0.0087	0.0075	0.0076	0.0201	0.006	0.0121	0.2
3	rs6805270	177718005	1.02	1.26620126232677	3.28	0.227357389834261	0.522278052310459	0.268447995414765	0.1273	0.0591	0.0053	0.002	0.0238	0.0023	0.0031	0.0209	0.1719	0.0121	0.0147	0.0051	0.0861	0.0208	0.0067	0.0025	0.0023	0.0867	0.0824	0.0086	0.0075	0.0077	0.02	0.006	0.0121	0.2
3	rs7619070	177727548	1.02	1.26620126232677	3.28	0.227357389834261	0.519320270553966	0.275719035853756	0.1273	0.0591	0.0053	0.002	0.0238	0.0023	0.0031	0.0209	0.1718	0.0121	0.0147	0.0051	0.0861	0.0208	0.0067	0.0025	0.0023	0.0867	0.0824	0.0086	0.0074	0.0077	0.02	0.006	0.0121	0.2
3	rs6443528	177738124	1.02	1.26620126232677	3.28	0.227357389834261	0.538688473403159	0.365069234526769	0.1269	0.0594	0.0054	0.0019	0.0238	0.0023	0.0032	0.0208	0.1716	0.0122	0.0147	0.0052	0.0868	0.0209	0.0067	0.0025	0.0024	0.0866	0.0822	0.0086	0.0073	0.0076	0.0198	0.006	0.012	0.2004
3	rs2147	177739219	1.02	1.26620126232677	3.28	0.227357389834261	0.53973437354756	0.364439787967224	0.1268	0.0595	0.0054	0.0019	0.0238	0.0023	0.0032	0.0208	0.1715	0.0122	0.0147	0.0052	0.0868	0.0209	0.0067	0.0025	0.0024	0.0866	0.0822	0.0086	0.0073	0.0076	0.0198	0.006	0.0121	0.2004
3	rs115879018	177740335	1.02	1.26620126232677	3.28	0.227357389834261	0.538492473934766	0.365824976330354	0.1266	0.0595	0.0054	0.002	0.0238	0.0023	0.0032	0.0208	0.1715	0.0122	0.0147	0.0052	0.0868	0.0209	0.0067	0.0025	0.0024	0.0865	0.0822	0.0086	0.0073	0.0076	0.0198	0.006	0.0121	0.2004
3	rs1421168	177742058	1.02	1.26620126232677	3.28	0.227357389834261	0.535100513138099	0.372773127643343	0.1265	0.0595	0.0054	0.002	0.0238	0.0023	0.0032	0.0208	0.1715	0.0122	0.0147	0.0052	0.0868	0.0209	0.0067	0.0026	0.0024	0.0865	0.0821	0.0085	0.0073	0.0076	0.0198	0.006	0.0122	0.2004
3	rs4611248	177743488	1.02	1.26620126232677	3.28	0.227357389834261	0.524017866693886	0.335824740648384	0.1261	0.0595	0.0055	0.002	0.0238	0.0023	0.0032	0.0208	0.1716	0.0121	0.0147	0.0052	0.0869	0.0209	0.0067	0.0026	0.0024	0.0865	0.0822	0.0085	0.0073	0.0076	0.0197	0.0061	0.0122	0.2005
3	rs73051213	177743710	1.02	1.26620126232677	3.29	0.21664916022799	0.467400001121889	0.315479169740318	0.1259	0.0597	0.0055	0.002	0.0237	0.0023	0.0032	0.0208	0.1718	0.0121	0.0147	0.0053	0.0878	0.0208	0.0067	0.0026	0.0024	0.0863	0.0821	0.0085	0.0074	0.0076	0.0197	0.0062	0.0122	0.1995
3	rs79499294	177743823	1.02	1.26620126232677	3.29	0.21664916022799	0.417224837228395	0.281882125692061	0.1254	0.06	0.0056	0.002	0.0236	0.0025	0.0032	0.0209	0.172	0.0121	0.0147	0.0054	0.088	0.0207	0.0066	0.0027	0.0025	0.0863	0.0816	0.0086	0.0076	0.0075	0.0196	0.0062	0.0122	0.1994
3	rs4420316	177744154	1.02	1.26620126232677	3.29	0.21664916022799	0.408613111905272	0.272018297766819	0.1243	0.0603	0.0055	0.002	0.0235	0.0025	0.003	0.0209	0.1725	0.0121	0.0148	0.0055	0.0902	0.0207	0.0067	0.0027	0.0025	0.0861	0.0806	0.0086	0.0076	0.0075	0.0197	0.0065	0.012	0.1987
3	rs2216393	177744381	1.03	1.18616718476217	3.29	0.21664916022799	0.431893973790315	0.295041918170026	0.1243	0.0602	0.0054	0.002	0.0234	0.0026	0.0031	0.0207	0.1725	0.0122	0.0149	0.0056	0.091	0.0209	0.0067	0.0027	0.0026	0.0864	0.0798	0.0086	0.0078	0.0075	0.0192	0.0065	0.012	0.1982
3	rs7634528	177766464	1.02	1.26620126232677	3.29	0.21664916022799	0.354685812227297	0.217482568807667	0.126	0.0605	0.0056	0.0017	0.0232	0.003	0.0032	0.0204	0.1717	0.0124	0.0154	0.0057	0.0928	0.021	0.0071	0.0027	0.0028	0.0881	0.0782	0.0087	0.0076	0.0078	0.0196	0.0068	0.0122	0.1925
3	rs6792348	177766737	1.02	1.26620126232677	3.29	0.21664916022799	0.364858575814722	0.202717078738739	0.126	0.0605	0.0056	0.0017	0.0232	0.003	0.0032	0.0204	0.1717	0.0124	0.0154	0.0057	0.0927	0.021	0.0072	0.0027	0.003	0.0881	0.0782	0.0087	0.0076	0.0078	0.0196	0.0068	0.0122	0.1925
3	rs116890561	177771490	1.02	1.26620126232677	3.29	0.21664916022799	0.3612544899348	0.253411363149183	0.1257	0.0604	0.0056	0.0017	0.0233	0.003	0.0032	0.0204	0.1717	0.0124	0.0155	0.0058	0.0928	0.0211	0.0072	0.0026	0.003	0.0885	0.0781	0.0087	0.0076	0.0079	0.0196	0.0068	0.0122	0.1921
3	rs75030017	177780154	1.02	1.26620126232677	3.29	0.21664916022799	0.365613982926378	0.229297815507276	0.1254	0.0602	0.0057	0.0017	0.0233	0.003	0.0031	0.0205	0.1716	0.0124	0.0156	0.0058	0.093	0.0211	0.0072	0.0026	0.003	0.089	0.0781	0.0087	0.0075	0.0079	0.0197	0.0068	0.0122	0.1917
3	rs78482473	177783001	1.02	1.26620126232677	3.3	0.2063056077908	0.367343629374175	0.225481738887739	0.1254	0.0601	0.0057	0.0017	0.0233	0.003	0.0031	0.0205	0.1717	0.0124	0.0156	0.0058	0.093	0.0211	0.0071	0.0026	0.003	0.0892	0.0781	0.0086	0.0075	0.0079	0.0197	0.0068	0.0122	0.1916
3	rs9846895	177785280	1.02	1.26620126232677	3.27	0.2384362992664	0.370163204617388	0.206191285363233	0.1253	0.0601	0.0057	0.0017	0.0233	0.003	0.0031	0.0205	0.1716	0.0124	0.0156	0.0058	0.093	0.0211	0.0071	0.0026	0.003	0.0892	0.0782	0.0087	0.0075	0.008	0.0197	0.0068	0.0122	0.1915
3	rs1982821	177793107	1.02	1.26620126232677	3.27	0.2384362992664	0.379182734562268	0.220282308031626	0.1254	0.0599	0.0056	0.0017	0.0233	0.003	0.0031	0.0205	0.1718	0.0124	0.0158	0.0058	0.093	0.0211	0.0071	0.0026	0.003	0.0894	0.0778	0.0086	0.0075	0.008	0.0197	0.0068	0.0123	0.1918
3	rs17638482	177803537	1.02	1.26620126232677	3.27	0.2384362992664	0.350922355806343	0.265235822258844	0.1252	0.0599	0.0056	0.0017	0.0233	0.003	0.0031	0.0205	0.1716	0.0124	0.016	0.0058	0.0929	0.0212	0.0071	0.0026	0.0031	0.0896	0.0775	0.0086	0.0075	0.008	0.0197	0.0068	0.0123	0.1919
3	rs17576724	177803985	1.02	1.26620126232677	3.27	0.2384362992664	0.353411344253295	0.260895773789267	0.1254	0.06	0.0056	0.0017	0.0233	0.003	0.0031	0.0205	0.1715	0.0123	0.016	0.0058	0.0929	0.0212	0.0071	0.0026	0.0031	0.0896	0.0774	0.0086	0.0075	0.008	0.0197	0.0068	0.0123	0.1919
3	rs17638587	177806060	1.02	1.26620126232677	3.27	0.2384362992664	0.352616001384447	0.261465553772957	0.1254	0.06	0.0056	0.0017	0.0233	0.003	0.0031	0.0205	0.1715	0.0123	0.016	0.0058	0.0929	0.0212	0.007	0.0026	0.0031	0.0896	0.0773	0.0086	0.0075	0.008	0.0197	0.0068	0.0123	0.1919
3	rs111881335	177811032	1.02	1.26620126232677	3.27	0.2384362992664	0.33246764216936	0.272711009062895	0.1254	0.0599	0.0056	0.0017	0.0233	0.003	0.0031	0.0205	0.1715	0.0123	0.016	0.0058	0.0929	0.021	0.007	0.0026	0.0031	0.0897	0.0773	0.0086	0.0075	0.008	0.0198	0.0068	0.0123	0.1919
3	rs114274070	177827958	1.02	1.26620126232677	3.27	0.2384362992664	0.307187717612328	0.230282445948901	0.1253	0.0597	0.0057	0.0019	0.0232	0.0032	0.0032	0.0204	0.1716	0.0123	0.0163	0.006	0.0926	0.0212	0.0068	0.0028	0.0031	0.09	0.0768	0.0087	0.0073	0.0082	0.0196	0.007	0.0125	0.1916
3	rs4594635	177828081	1.02	1.26620126232677	3.26	0.249891789602986	0.308767841684786	0.226678834282372	0.1253	0.0597	0.0057	0.0019	0.0232	0.0032	0.0032	0.0204	0.1716	0.0123	0.0163	0.006	0.0926	0.0212	0.0068	0.0028	0.0031	0.09	0.0768	0.0087	0.0073	0.0082	0.0196	0.007	0.0125	0.1916
3	rs13098361	177837221	1.02	1.26620126232677	3.26	0.249891789602986	0.300178921042071	0.257031619075699	0.1248	0.0595	0.0057	0.0019	0.0232	0.0032	0.0032	0.0204	0.172	0.0124	0.0163	0.006	0.0924	0.0212	0.0068	0.0028	0.0031	0.0901	0.0766	0.0086	0.0073	0.0082	0.0196	0.0071	0.0126	0.1917
3	rs78929270	177838210	1.02	1.26620126232677	3.26	0.249891789602986	0.298913804004874	0.259416168511762	0.1247	0.0594	0.0057	0.0019	0.0232	0.0032	0.0032	0.0204	0.1722	0.0124	0.0163	0.006	0.0924	0.0212	0.0068	0.0028	0.0031	0.0901	0.0766	0.0086	0.0073	0.0082	0.0196	0.0071	0.0126	0.1917
3	rs80191645	177839608	1.02	1.26620126232677	3.26	0.249891789602986	0.286133926126784	0.322624407591086	0.1247	0.0593	0.0058	0.0019	0.0233	0.0032	0.0032	0.0203	0.1722	0.0124	0.0164	0.006	0.0923	0.0212	0.0068	0.0028	0.0031	0.0902	0.0766	0.0086	0.0073	0.0082	0.0195	0.0071	0.0126	0.1917
3	rs74966878	177839912	1.02	1.26620126232677	3.22	0.299593947381755	0.285185077584504	0.322867444700443	0.1247	0.0593	0.0058	0.0019	0.0233	0.0032	0.0032	0.0203	0.1722	0.0124	0.0164	0.006	0.0922	0.0211	0.0068	0.0028	0.0031	0.0902	0.0766	0.0086	0.0073	0.0082	0.0195	0.0071	0.0126	0.1917
3	rs74897765	177849009	1.02	1.26620126232677	3.19	0.341098255896361	0.260296165624516	0.305508201234763	0.1247	0.0592	0.006	0.002	0.0234	0.0032	0.0033	0.0201	0.1723	0.0124	0.0164	0.006	0.0917	0.0211	0.0067	0.003	0.0032	0.0906	0.0766	0.0086	0.0074	0.0083	0.0193	0.0072	0.0127	0.1916
3	rs80040561	177858160	1.02	1.26620126232677	3.19	0.341098255896361	0.249017067670767	0.323961777495971	0.125	0.0591	0.0061	0.0021	0.0235	0.0032	0.0033	0.0201	0.1723	0.0123	0.0164	0.006	0.0913	0.0211	0.0066	0.003	0.0032	0.0909	0.0765	0.0085	0.0074	0.0083	0.0193	0.0072	0.0128	0.1914
3	rs116496287	177859851	1.02	1.26620126232677	3.19	0.341098255896361	0.248093129929291	0.302523690703936	0.125	0.059	0.0061	0.0021	0.0235	0.0032	0.0033	0.02	0.1724	0.0123	0.0164	0.006	0.0912	0.0211	0.0066	0.003	0.0032	0.091	0.0765	0.0085	0.0074	0.0084	0.0193	0.0072	0.0128	0.1913
3	rs115706482	177862489	1.02	1.26620126232677	3.18	0.355766254763284	0.250693741192344	0.294332320499874	0.1251	0.059	0.0062	0.0021	0.0235	0.0032	0.0033	0.02	0.1724	0.0123	0.0164	0.006	0.091	0.0211	0.0066	0.0031	0.0032	0.0911	0.0764	0.0085	0.0074	0.0084	0.0193	0.0073	0.0128	0.1913
3	rs1387574	177874187	1.03	1.18616718476217	3.17	0.370859203571921	0.232759609970873	0.295633643836388	0.1264	0.0581	0.0065	0.0024	0.0236	0.0034	0.0034	0.0195	0.1726	0.0123	0.0161	0.0061	0.0884	0.0211	0.0064	0.0035	0.0034	0.0926	0.0756	0.0082	0.0073	0.0088	0.0193	0.0074	0.0128	0.1911
3	rs75594498	177877872	1.03	1.18616718476217	3.17	0.370859203571921	0.233439083817658	0.297885461275152	0.1264	0.0581	0.0065	0.0024	0.0236	0.0034	0.0034	0.0195	0.1726	0.0123	0.0161	0.0061	0.0884	0.0211	0.0064	0.0035	0.0034	0.0926	0.0756	0.0082	0.0073	0.0088	0.0193	0.0074	0.0128	0.1912
3	rs73179165	177889924	1.03	1.18616718476217	3.16	0.386381943985473	0.227740480736649	0.295752031934044	0.1266	0.0581	0.0065	0.0025	0.0236	0.0034	0.0034	0.0194	0.1727	0.0123	0.016	0.0062	0.0881	0.0211	0.0064	0.0036	0.0034	0.0929	0.0755	0.0082	0.0073	0.0088	0.0194	0.0074	0.0128	0.1913
3	rs6776865	177899939	1.03	1.18616718476217	3.16	0.386381943985473	0.234716055578521	0.268333068128423	0.1267	0.058	0.0065	0.0025	0.0235	0.0034	0.0034	0.0194	0.1727	0.0123	0.016	0.0062	0.088	0.0211	0.0064	0.0036	0.0034	0.093	0.0755	0.0082	0.0074	0.0088	0.0194	0.0074	0.0128	0.1913
3	rs4447778	177908835	1.03	1.18616718476217	3.16	0.386381943985473	0.224566795086017	0.292560589846934	0.1268	0.058	0.0065	0.0025	0.0235	0.0034	0.0034	0.0193	0.1727	0.0123	0.016	0.0062	0.0879	0.0211	0.0064	0.0036	0.0034	0.0931	0.0755	0.0081	0.0074	0.0088	0.0194	0.0075	0.0127	0.1913
3	rs76529059	177920162	1.03	1.18616718476217	3.16	0.386381943985473	0.223652727182562	0.264777923715796	0.1269	0.058	0.0066	0.0024	0.0234	0.0034	0.0034	0.0192	0.173	0.0123	0.0159	0.0062	0.0876	0.021	0.0065	0.0036	0.0033	0.0934	0.0755	0.0081	0.0073	0.0087	0.0194	0.0075	0.0127	0.1914
3	rs7653036	177920208	1.03	1.18616718476217	3.16	0.386381943985473	0.225024608825048	0.261123639113878	0.1269	0.058	0.0066	0.0024	0.0234	0.0034	0.0034	0.0192	0.173	0.0123	0.0159	0.0062	0.0876	0.021	0.0065	0.0036	0.0033	0.0933	0.0755	0.0081	0.0073	0.0087	0.0194	0.0075	0.0127	0.1915
3	rs78118680	177924961	1.03	1.18616718476217	3.16	0.386381943985473	0.213452209190493	0.282699237565896	0.1269	0.058	0.0066	0.0024	0.0234	0.0034	0.0034	0.0191	0.173	0.0122	0.0159	0.0063	0.0875	0.021	0.0065	0.0036	0.0033	0.0934	0.0756	0.008	0.0073	0.0087	0.0194	0.0075	0.0126	0.1915
3	rs114917550	177942781	1.03	1.18616718476217	3.16	0.386381943985473	0.186731292640447	0.336193615399693	0.127	0.058	0.0066	0.0025	0.0232	0.0035	0.0035	0.0188	0.173	0.0122	0.0158	0.0063	0.0874	0.0208	0.0065	0.0037	0.0034	0.0936	0.0758	0.0079	0.0073	0.0086	0.0193	0.0074	0.0125	0.1919
3	rs116537436	177942894	1.03	1.18616718476217	3.15	0.402339212139645	0.184527958968032	0.337177856360444	0.127	0.058	0.0066	0.0025	0.0232	0.0035	0.0035	0.0188	0.1729	0.0122	0.0158	0.0063	0.0874	0.0208	0.0065	0.0037	0.0034	0.0937	0.0758	0.0079	0.0073	0.0086	0.0193	0.0074	0.0125	0.1919
3	rs115342618	177957796	1.03	1.18616718476217	3.11	0.470604638115432	0.180827813608436	0.341493703791525	0.127	0.058	0.0066	0.0026	0.0232	0.0035	0.0035	0.0187	0.1729	0.0122	0.0158	0.0064	0.0874	0.0208	0.0065	0.0037	0.0035	0.0937	0.0759	0.0079	0.0073	0.0086	0.0193	0.0074	0.0125	0.1919
3	rs77877204	177966162	1.03	1.18616718476217	3.11	0.470604638115432	0.181048604992295	0.333982135029116	0.127	0.058	0.0066	0.0026	0.0232	0.0035	0.0035	0.0187	0.1729	0.0122	0.0158	0.0064	0.0874	0.0208	0.0065	0.0038	0.0035	0.0937	0.0759	0.0079	0.0073	0.0086	0.0193	0.0074	0.0125	0.192
3	rs62282696	177966412	1.03	1.18616718476217	3.11	0.470604638115432	0.180864601380528	0.333859399609434	0.127	0.058	0.0066	0.0026	0.0232	0.0035	0.0035	0.0187	0.1729	0.0122	0.0158	0.0064	0.0874	0.0208	0.0065	0.0038	0.0035	0.0937	0.0759	0.0079	0.0073	0.0086	0.0193	0.0074	0.0125	0.192
3	rs4857640	177987724	1.03	1.18616718476217	3.11	0.470604638115432	0.17165919497956	0.324813677246017	0.127	0.058	0.0066	0.0026	0.0232	0.0035	0.0035	0.0186	0.1729	0.0123	0.0158	0.0064	0.0873	0.0207	0.0065	0.0038	0.0035	0.0939	0.0759	0.0079	0.0073	0.0086	0.0192	0.0074	0.0124	0.192
3	rs77536376	177990906	1.03	1.18616718476217	3.11	0.470604638115432	0.152813091641958	0.339148841208011	0.127	0.058	0.0066	0.0026	0.0232	0.0036	0.0035	0.0185	0.1731	0.0123	0.0159	0.0064	0.0874	0.0206	0.0065	0.0037	0.0035	0.0939	0.0758	0.0078	0.0073	0.0086	0.0193	0.0074	0.0124	0.192
3	rs79994621	177996133	1.03	1.18616718476217	3.11	0.470604638115432	0.149467588900071	0.361046108028788	0.127	0.0579	0.0065	0.0026	0.0231	0.0036	0.0035	0.0183	0.1733	0.0123	0.016	0.0064	0.0875	0.0205	0.0065	0.0036	0.0035	0.0939	0.0757	0.0078	0.0073	0.0085	0.0193	0.0074	0.0124	0.192
3	rs4857765	178008970	1.03	1.18616718476217	3.11	0.470604638115432	0.146003608330289	0.361171639010053	0.1269	0.0579	0.0065	0.0027	0.0232	0.0037	0.0035	0.0181	0.1734	0.0123	0.016	0.0065	0.0876	0.0205	0.0066	0.0035	0.0036	0.0939	0.0757	0.0078	0.0073	0.0085	0.0194	0.0073	0.0125	0.192
3	rs79238939	178010240	1.03	1.18616718476217	3.11	0.470604638115432	0.126230158134413	0.388443529293688	0.1268	0.0578	0.0065	0.0027	0.0231	0.0037	0.0035	0.018	0.1734	0.0125	0.0162	0.0066	0.0875	0.0205	0.0066	0.0035	0.0036	0.0941	0.0756	0.0078	0.0072	0.0084	0.0194	0.0073	0.0125	0.1919
3	rs75308293	178010689	1.03	1.18616718476217	3.11	0.470604638115432	0.12234234348891	0.394349922762874	0.1268	0.0578	0.0065	0.0027	0.0231	0.0037	0.0035	0.018	0.1734	0.0125	0.0163	0.0066	0.0875	0.0204	0.0066	0.0035	0.0036	0.0941	0.0756	0.0078	0.0072	0.0084	0.0194	0.0073	0.0125	0.1919
3	rs80055578	178021682	1.03	1.18616718476217	3.11	0.470604638115432	0.0992460821205112	0.435440935232717	0.1264	0.0578	0.0065	0.0028	0.0228	0.0037	0.0036	0.0176	0.1739	0.0124	0.0169	0.0068	0.0872	0.0204	0.0066	0.0034	0.0036	0.0945	0.0752	0.0078	0.0073	0.0082	0.0197	0.0072	0.0126	0.1917
3	rs79274955	178029490	1.03	1.18616718476217	3.11	0.470604638115432	0.0985809528470404	0.421490453415777	0.1264	0.0578	0.0065	0.0028	0.0228	0.0037	0.0036	0.0176	0.1739	0.0124	0.0169	0.0068	0.0872	0.0204	0.0066	0.0034	0.0036	0.0946	0.0751	0.0078	0.0073	0.0082	0.0197	0.0072	0.0126	0.1917
3	rs1978934	178034655	1.03	1.18616718476217	3.11	0.470604638115432	0.100300633641307	0.408313077332514	0.1265	0.0578	0.0065	0.0028	0.0228	0.0037	0.0036	0.0175	0.174	0.0124	0.017	0.0068	0.0872	0.0204	0.0066	0.0034	0.0036	0.0946	0.0751	0.0078	0.0073	0.0082	0.0197	0.0072	0.0125	0.1917
3	rs71308179	178048262	1.03	1.18616718476217	3.11	0.470604638115432	0.0963253413011644	0.438881282353612	0.1267	0.0577	0.0065	0.0028	0.0226	0.0037	0.0036	0.0175	0.174	0.0124	0.017	0.0068	0.0872	0.0205	0.0066	0.0033	0.0036	0.0946	0.0751	0.0078	0.0073	0.0083	0.0198	0.0071	0.0125	0.1916
3	rs77958525	178052754	1.03	1.18616718476217	3.11	0.470604638115432	0.0956725751022821	0.43478016005149	0.1268	0.0577	0.0065	0.0028	0.0226	0.0037	0.0036	0.0174	0.1741	0.0124	0.017	0.0068	0.0872	0.0205	0.0066	0.0033	0.0036	0.0947	0.0751	0.0078	0.0073	0.0083	0.0198	0.0071	0.0125	0.1916
3	rs115691753	178053444	1.03	1.18616718476217	3.11	0.470604638115432	0.0957226888639199	0.432535535055125	0.1268	0.0577	0.0065	0.0028	0.0226	0.0037	0.0036	0.0174	0.1741	0.0124	0.017	0.0068	0.0872	0.0205	0.0066	0.0033	0.0036	0.0947	0.0751	0.0078	0.0073	0.0083	0.0198	0.0071	0.0125	0.1916
3	rs2583481	178072001	1.03	1.18616718476217	3.11	0.470604638115432	0.0946488771014035	0.410783281547667	0.127	0.0577	0.0065	0.0028	0.0225	0.0036	0.0036	0.0174	0.1741	0.0124	0.017	0.0068	0.0872	0.0205	0.0066	0.0032	0.0036	0.0947	0.075	0.0078	0.0073	0.0083	0.0199	0.0071	0.0125	0.1915
3	rs73181120	178072211	1.03	1.18616718476217	3.11	0.470604638115432	0.0925976954626217	0.410523068691815	0.127	0.0577	0.0065	0.0028	0.0225	0.0036	0.0036	0.0175	0.174	0.0125	0.017	0.0068	0.0872	0.0206	0.0066	0.0032	0.0036	0.0946	0.0751	0.0078	0.0073	0.0083	0.0199	0.0071	0.0125	0.1914
3	rs115974304	178089443	1.03	1.18616718476217	3.11	0.470604638115432	0.0941272257452871	0.42476963174179	0.127	0.0579	0.0065	0.0028	0.0226	0.0036	0.0036	0.0175	0.1739	0.0124	0.0169	0.0068	0.087	0.0207	0.0066	0.0032	0.0036	0.095	0.0749	0.0078	0.0073	0.0082	0.0201	0.007	0.0125	0.191
3	rs2575995	178094721	1.03	1.18616718476217	3.11	0.470604638115432	0.092941692420525	0.427266383842805	0.1271	0.058	0.0064	0.0028	0.0226	0.0036	0.0036	0.0175	0.1739	0.0124	0.0169	0.0068	0.0869	0.0207	0.0066	0.0032	0.0036	0.0951	0.0748	0.0078	0.0074	0.0082	0.0202	0.007	0.0125	0.1909
3	rs116354142	178095781	1.03	1.18616718476217	3.1	0.488801954490689	0.0927695933241728	0.434119653407269	0.1271	0.058	0.0064	0.0028	0.0226	0.0036	0.0036	0.0175	0.1739	0.0124	0.0169	0.0069	0.0869	0.0207	0.0066	0.0032	0.0036	0.0951	0.0748	0.0078	0.0074	0.0082	0.0202	0.007	0.0124	0.1909
3	rs73181124	178102416	1.03	1.18616718476217	3.08	0.526582953384854	0.088938499745983	0.471917710091798	0.1271	0.058	0.0064	0.0028	0.0226	0.0036	0.0035	0.0174	0.1739	0.0124	0.0169	0.0069	0.0868	0.0206	0.0067	0.0032	0.0036	0.0953	0.0748	0.0079	0.0074	0.0082	0.0203	0.0069	0.0124	0.1909
3	rs76329704	178102477	1.03	1.18616718476217	3.08	0.526582953384854	0.0887233462016951	0.470298239049356	0.1272	0.0579	0.0064	0.0028	0.0226	0.0036	0.0035	0.0174	0.1739	0.0124	0.0169	0.0069	0.0868	0.0206	0.0067	0.0032	0.0036	0.0953	0.0748	0.0079	0.0074	0.0082	0.0203	0.0069	0.0124	0.1909
3	rs116068412	178102770	1.03	1.18616718476217	3.08	0.526582953384854	0.0883178466354102	0.468949788004581	0.1272	0.0579	0.0064	0.0028	0.0226	0.0036	0.0035	0.0174	0.1739	0.0124	0.0169	0.0069	0.0868	0.0206	0.0067	0.0032	0.0036	0.0953	0.0748	0.0079	0.0074	0.0082	0.0203	0.0069	0.0124	0.1909
3	rs6804751	178105007	1.03	1.18616718476217	3.08	0.526582953384854	0.0915705312229318	0.504056229451706	0.1271	0.0579	0.0064	0.0028	0.0226	0.0036	0.0035	0.0174	0.1741	0.0124	0.0168	0.0069	0.0868	0.0206	0.0066	0.0032	0.0036	0.0957	0.0747	0.0079	0.0073	0.0082	0.0204	0.0068	0.0123	0.1908
3	rs76473342	178112857	1.03	1.18616718476217	3.09	0.50746005104726	0.147729566763138	0.599095015823208	0.1277	0.0576	0.0055	0.0029	0.0226	0.0042	0.0038	0.0177	0.1714	0.0116	0.0159	0.0073	0.0869	0.0193	0.006	0.0032	0.0039	0.0989	0.0769	0.0071	0.0074	0.0077	0.0204	0.0063	0.0118	0.1925
3	rs3849530	178112910	1.03	1.18616718476217	3.1	0.488801954490689	0.15485489167602	0.605982382047486	0.1278	0.0576	0.0055	0.0029	0.0226	0.0042	0.0038	0.0177	0.1714	0.0116	0.0158	0.0075	0.087	0.0193	0.006	0.0032	0.0039	0.0989	0.0769	0.0071	0.0074	0.0077	0.0203	0.0062	0.0118	0.1925
3	rs79982808	178119788	1.03	1.18616718476217	3.1	0.488801954490689	0.163494351615089	0.545951448291419	0.1279	0.0576	0.0055	0.0028	0.0226	0.0042	0.0038	0.0178	0.1714	0.0116	0.0159	0.0075	0.087	0.0192	0.006	0.0032	0.0038	0.0989	0.0771	0.0071	0.0073	0.0077	0.0202	0.0061	0.0117	0.1926
3	rs419230	178122882	1.03	1.18616718476217	3.1	0.488801954490689	0.162455499007674	0.522126286451993	0.1279	0.0576	0.0055	0.0028	0.0226	0.0042	0.0038	0.0178	0.1714	0.0116	0.0159	0.0075	0.087	0.0192	0.006	0.0032	0.0038	0.099	0.0771	0.0071	0.0073	0.0077	0.0202	0.0061	0.0117	0.1927
3	rs9857581	178123094	1.03	1.18616718476217	3.13	0.435575753324506	0.160870125112688	0.514658107299381	0.1279	0.0576	0.0055	0.0028	0.0226	0.0042	0.0038	0.0178	0.1713	0.0116	0.0159	0.0075	0.087	0.0192	0.0061	0.0032	0.0038	0.099	0.0772	0.0071	0.0073	0.0077	0.0202	0.0061	0.0117	0.1927
3	rs13080537	178126298	1.03	1.18616718476217	3.13	0.435575753324506	0.170910579360831	0.466929005878703	0.127	0.0578	0.0051	0.0028	0.023	0.0043	0.0036	0.018	0.1702	0.0111	0.016	0.0074	0.0862	0.019	0.0058	0.0035	0.0037	0.0991	0.0792	0.0073	0.0075	0.0077	0.0207	0.0063	0.0117	0.1929
3	rs1812958	178127824	1.03	1.18616718476217	3.13	0.435575753324506	0.169277403147579	0.433327400364691	0.1268	0.0578	0.0051	0.0028	0.023	0.0043	0.0036	0.0181	0.1701	0.0111	0.016	0.0073	0.0862	0.019	0.0058	0.0035	0.0036	0.0991	0.0793	0.0074	0.0075	0.0077	0.0207	0.0063	0.0118	0.1931
3	rs369516	178135091	1.03	1.18616718476217	3.13	0.435575753324506	0.165304220013386	0.423063602767457	0.1267	0.0578	0.0051	0.0028	0.023	0.0043	0.0036	0.0181	0.1701	0.0111	0.016	0.0073	0.0862	0.019	0.0058	0.0035	0.0036	0.0991	0.0793	0.0074	0.0075	0.0077	0.0207	0.0063	0.0118	0.1931
3	rs282858	178144786	1.03	1.18616718476217	3.13	0.435575753324506	0.160458048846438	0.412996903317771	0.1266	0.0576	0.0051	0.0028	0.023	0.0043	0.0036	0.0181	0.1699	0.0111	0.016	0.0073	0.0864	0.019	0.0058	0.0035	0.0036	0.0991	0.0794	0.0075	0.0076	0.0077	0.0207	0.0063	0.0118	0.1931
3	rs73181136	178145674	1.03	1.18616718476217	3.15	0.402339212139645	0.159533145538228	0.411434010283075	0.1266	0.0576	0.0051	0.0028	0.023	0.0043	0.0036	0.0181	0.1697	0.0111	0.0159	0.0073	0.0864	0.019	0.0058	0.0035	0.0036	0.0991	0.0794	0.0075	0.0075	0.0077	0.0207	0.0063	0.0118	0.1931
3	rs9863158	178146975	1.03	1.18616718476217	3.15	0.402339212139645	0.1602179575349	0.409612677979929	0.1266	0.0576	0.0051	0.0028	0.023	0.0044	0.0036	0.0181	0.1697	0.0111	0.016	0.0073	0.0864	0.0189	0.0058	0.0035	0.0036	0.0991	0.0795	0.0075	0.0075	0.0077	0.0208	0.0063	0.0118	0.1931
3	rs76264452	178158120	1.03	1.18616718476217	3.15	0.402339212139645	0.164049992598996	0.43874882775966	0.127	0.0575	0.005	0.0028	0.023	0.0043	0.0036	0.0181	0.1695	0.0112	0.016	0.0073	0.0863	0.019	0.0057	0.0035	0.0036	0.0992	0.0796	0.0075	0.0075	0.0077	0.0207	0.0063	0.0119	0.193
3	rs282882	178160678	1.03	1.18616718476217	3.16	0.386381943985473	0.164885523366255	0.4399413026723	0.1271	0.0575	0.0049	0.0028	0.023	0.0043	0.0036	0.0181	0.1695	0.0112	0.016	0.0073	0.0862	0.0189	0.0057	0.0035	0.0036	0.0992	0.0796	0.0075	0.0075	0.0076	0.0207	0.0063	0.0119	0.193
3	rs75213881	178164693	1.03	1.18616718476217	3.16	0.386381943985473	0.164885523366255	0.432007840536817	0.1272	0.0575	0.0049	0.0028	0.023	0.0043	0.0036	0.0181	0.1695	0.0112	0.016	0.0073	0.0862	0.0189	0.0057	0.0035	0.0036	0.0992	0.0796	0.0075	0.0075	0.0076	0.0207	0.0063	0.0119	0.193
3	rs282886	178165492	1.03	1.18616718476217	3.16	0.386381943985473	0.165374063151374	0.429898791629352	0.1272	0.0575	0.0049	0.0028	0.023	0.0043	0.0036	0.0181	0.1695	0.0112	0.016	0.0073	0.0862	0.0189	0.0057	0.0035	0.0036	0.0992	0.0796	0.0075	0.0075	0.0076	0.0207	0.0063	0.0119	0.193
3	rs78803966	178166688	1.03	1.18616718476217	3.16	0.386381943985473	0.164154298143193	0.436366471005598	0.1272	0.0575	0.0049	0.0028	0.023	0.0043	0.0036	0.0181	0.1694	0.0112	0.016	0.0073	0.0862	0.0189	0.0057	0.0035	0.0037	0.0992	0.0797	0.0075	0.0075	0.0076	0.0208	0.0063	0.0119	0.1929
3	rs11710597	178173268	1.03	1.18616718476217	3.16	0.386381943985473	0.16121399595686	0.426871897939137	0.128	0.0571	0.0049	0.0025	0.0228	0.0044	0.0038	0.0185	0.168	0.0115	0.0161	0.0071	0.0868	0.0187	0.0056	0.0034	0.0036	0.0997	0.0807	0.0077	0.0078	0.0074	0.0209	0.0063	0.0118	0.192
3	rs12489389	178173588	1.03	1.18616718476217	3.16	0.386381943985473	0.163702587660997	0.435440935232717	0.1281	0.0569	0.0049	0.0024	0.0228	0.0045	0.0038	0.0185	0.1675	0.0117	0.016	0.0069	0.0872	0.0187	0.0057	0.0034	0.0036	0.0998	0.0812	0.0077	0.0079	0.0072	0.0209	0.0064	0.0117	0.1915
3	rs1387129	178183370	1.03	1.18616718476217	3.18	0.355766254763284	0.19882676120494	0.450712135089487	0.1284	0.0562	0.0051	0.0024	0.0229	0.0046	0.0039	0.0184	0.165	0.012	0.0159	0.0064	0.0892	0.0189	0.0058	0.0033	0.0037	0.0995	0.083	0.0077	0.008	0.0067	0.0211	0.0065	0.0114	0.1905
3	rs116416643	178185498	1.03	1.18616718476217	3.19	0.341098255896361	0.197276613890778	0.459002800093993	0.1285	0.0562	0.0051	0.0024	0.0229	0.0045	0.0039	0.0184	0.165	0.0121	0.0159	0.0064	0.0893	0.0189	0.0058	0.0033	0.0037	0.0995	0.083	0.0077	0.008	0.0067	0.0211	0.0065	0.0114	0.1904
3	rs6791339	178196128	1.03	1.18616718476217	3.19	0.341098255896361	0.207953678428446	0.47178269885563	0.1286	0.0561	0.0051	0.0024	0.023	0.0045	0.0039	0.0184	0.1649	0.0121	0.0159	0.0064	0.0894	0.0189	0.0058	0.0033	0.0037	0.0995	0.0832	0.0077	0.0078	0.0067	0.0212	0.0065	0.0114	0.1904
3	rs6797870	178199837	1.03	1.18616718476217	3.2	0.326850259155197	0.210191484301119	0.47137772545368	0.1286	0.0561	0.0051	0.0024	0.023	0.0045	0.0039	0.0184	0.1649	0.0121	0.0159	0.0064	0.0895	0.0189	0.0058	0.0033	0.0037	0.0995	0.0832	0.0077	0.0078	0.0067	0.0212	0.0065	0.0114	0.1904
3	rs78628545	178204394	1.03	1.18616718476217	3.2	0.326850259155197	0.210993974569878	0.4762433615825	0.1286	0.0561	0.0052	0.0024	0.0229	0.0045	0.0039	0.0184	0.1648	0.0121	0.0159	0.0064	0.0895	0.0189	0.0058	0.0033	0.0037	0.0995	0.0833	0.0077	0.0077	0.0067	0.0212	0.0066	0.0114	0.1904
3	rs10936968	178205810	1.03	1.18616718476217	3.2	0.326850259155197	0.212160645461518	0.4762433615825	0.1286	0.0562	0.0052	0.0024	0.0229	0.0045	0.0039	0.0184	0.1648	0.0121	0.0158	0.0064	0.0896	0.0189	0.0058	0.0033	0.0037	0.0995	0.0833	0.0077	0.0077	0.0067	0.0212	0.0066	0.0114	0.1904
3	rs77104769	178206999	1.03	1.18616718476217	3.2	0.326850259155197	0.212725162075744	0.471647697668966	0.1286	0.0562	0.0052	0.0024	0.0229	0.0046	0.0039	0.0184	0.1647	0.0121	0.0158	0.0064	0.0896	0.0189	0.0058	0.0033	0.0037	0.0995	0.0833	0.0077	0.0077	0.0067	0.0212	0.0066	0.0114	0.1904
3	rs17582581	178209053	1.03	1.18616718476217	3.2	0.326850259155197	0.191525044032989	0.463834905424279	0.1286	0.056	0.0052	0.0024	0.0227	0.0045	0.0039	0.0184	0.1647	0.0122	0.0157	0.0064	0.0898	0.0188	0.0058	0.0033	0.0037	0.0996	0.0835	0.0077	0.0076	0.0067	0.0212	0.0066	0.0113	0.1904
3	rs73181149	178210771	1.03	1.18616718476217	3.2	0.326850259155197	0.198012073261273	0.468545449525885	0.1286	0.056	0.0052	0.0025	0.0227	0.0045	0.0039	0.0184	0.1646	0.0122	0.0157	0.0064	0.0899	0.0188	0.0058	0.0033	0.0037	0.0996	0.0836	0.0077	0.0074	0.0067	0.0212	0.0067	0.0113	0.1903
3	rs9290649	178211001	1.03	1.18616718476217	3.21	0.313017210102667	0.198012073261273	0.477868117494258	0.1286	0.0561	0.0053	0.0025	0.0227	0.0045	0.0039	0.0184	0.1647	0.0122	0.0156	0.0064	0.0899	0.0188	0.0058	0.0033	0.0037	0.0996	0.0836	0.0077	0.0074	0.0067	0.0212	0.0066	0.0114	0.1903
3	rs79053340	178212523	1.03	1.18616718476217	3.21	0.313017210102667	0.200774150565532	0.512450528976324	0.1286	0.0561	0.0053	0.0025	0.0227	0.0046	0.0039	0.0183	0.1645	0.0121	0.0156	0.0064	0.0901	0.0188	0.0058	0.0034	0.0037	0.0996	0.0837	0.0077	0.0074	0.0066	0.0212	0.0065	0.0113	0.1904
3	rs73050337	178213139	1.03	1.18616718476217	3.21	0.313017210102667	0.202339824920206	0.513416049707606	0.1286	0.0561	0.0053	0.0025	0.0227	0.0046	0.0039	0.0183	0.1645	0.0121	0.0156	0.0064	0.0902	0.0188	0.0058	0.0034	0.0037	0.0995	0.0837	0.0077	0.0074	0.0066	0.0212	0.0065	0.0113	0.1904
3	rs77659710	178218636	1.03	1.18616718476217	3.21	0.313017210102667	0.215885772820807	0.544970985751814	0.1287	0.0561	0.0052	0.0025	0.0227	0.0046	0.0039	0.0183	0.1643	0.0121	0.0155	0.0063	0.0902	0.0188	0.0058	0.0035	0.0037	0.0995	0.0839	0.0077	0.0074	0.0066	0.0212	0.0065	0.0113	0.1904
3	rs1372398	178223756	1.03	1.18616718476217	3.2	0.326850259155197	0.230685551182753	0.569894617511545	0.1287	0.0563	0.0052	0.0025	0.0227	0.0046	0.0039	0.0183	0.1643	0.012	0.0156	0.0062	0.0903	0.0187	0.0059	0.0036	0.0037	0.0994	0.084	0.0077	0.0074	0.0065	0.0212	0.0065	0.0114	0.1904
3	rs76572768	178224356	1.03	1.18616718476217	3.2	0.326850259155197	0.229799821993013	0.569753043920413	0.1287	0.0563	0.0052	0.0025	0.0227	0.0047	0.0039	0.0183	0.1642	0.012	0.0156	0.0062	0.0903	0.0187	0.0059	0.0036	0.0037	0.0994	0.084	0.0077	0.0074	0.0065	0.0212	0.0065	0.0114	0.1904
3	rs11928375	178225792	1.03	1.18616718476217	3.21	0.313017210102667	0.204030619420286	0.539376719897522	0.1287	0.0563	0.0052	0.0025	0.0227	0.0046	0.0037	0.0184	0.1642	0.012	0.0157	0.0062	0.0903	0.0189	0.0059	0.0036	0.0036	0.0993	0.084	0.0077	0.0074	0.0065	0.0213	0.0065	0.0114	0.1904
3	rs13321110	178239558	1.02	1.26620126232677	3.23	0.286575202599778	0.140485400430417	0.332019946970045	0.1285	0.0564	0.0055	0.0023	0.0225	0.0046	0.0037	0.0186	0.1622	0.0122	0.0164	0.0067	0.0911	0.0188	0.0064	0.0039	0.0037	0.0985	0.085	0.0079	0.0074	0.0068	0.0214	0.0068	0.0109	0.1888
3	rs35492324	178246531	1.02	1.26620126232677	3.23	0.286575202599778	0.13624302075934	0.329816522789036	0.1285	0.0564	0.0055	0.0023	0.0225	0.0046	0.0036	0.0186	0.1622	0.0122	0.0164	0.0067	0.0911	0.0188	0.0064	0.0039	0.0037	0.0985	0.0851	0.0079	0.0074	0.0068	0.0214	0.0068	0.0109	0.1887
3	rs73181158	178248784	1.02	1.26620126232677	3.23	0.286575202599778	0.127034512366602	0.329571962606509	0.1285	0.0565	0.0055	0.0023	0.0225	0.0046	0.0036	0.0186	0.1622	0.0122	0.0164	0.0067	0.0911	0.0188	0.0065	0.0039	0.0037	0.0985	0.0851	0.0079	0.0074	0.0068	0.0214	0.0068	0.0109	0.1886
3	rs79425159	178258081	1.02	1.26620126232677	3.23	0.286575202599778	0.100765810803251	0.324083437209497	0.1285	0.0565	0.0055	0.0024	0.0223	0.0046	0.0036	0.0187	0.1624	0.0122	0.0164	0.0067	0.091	0.0188	0.0065	0.0039	0.0037	0.0984	0.0851	0.0079	0.0074	0.0068	0.0214	0.0068	0.0109	0.1883
3	rs76270853	178264751	1.02	1.26620126232677	3.22	0.299593947381755	0.0808812900416925	0.316686895620387	0.1285	0.0566	0.0056	0.0025	0.0223	0.0046	0.0036	0.0187	0.1625	0.0122	0.0164	0.0067	0.091	0.0188	0.0065	0.0039	0.0037	0.0983	0.0851	0.0079	0.0074	0.0068	0.0214	0.0068	0.0109	0.1881
3	rs74664388	178268416	1.02	1.26620126232677	3.22	0.299593947381755	0.0790038998124878	0.314031705047368	0.1285	0.0566	0.0056	0.0025	0.0223	0.0046	0.0036	0.0187	0.1626	0.0122	0.0164	0.0067	0.0909	0.0188	0.0065	0.0039	0.0037	0.0983	0.0852	0.0079	0.0074	0.0068	0.0214	0.0068	0.0109	0.188
3	rs1477769	178269608	1.02	1.26620126232677	3.23	0.286575202599778	0.0794260711750591	0.31306782631699	0.1285	0.0566	0.0056	0.0025	0.0223	0.0046	0.0036	0.0187	0.1626	0.0122	0.0164	0.0067	0.0909	0.0188	0.0065	0.0039	0.0037	0.0983	0.0852	0.0079	0.0074	0.0068	0.0214	0.0068	0.0109	0.188
3	rs112805044	178288833	1.02	1.26620126232677	3.23	0.286575202599778	0.0536605515792624	0.244432118962801	0.1289	0.0564	0.0057	0.0026	0.0222	0.0046	0.0036	0.0185	0.1617	0.0124	0.0164	0.007	0.0912	0.0187	0.0068	0.0041	0.0036	0.0978	0.0857	0.008	0.0077	0.007	0.0216	0.0069	0.0111	0.187
3	rs11918114	178290081	1.02	1.26620126232677	3.22	0.299593947381755	0.0528047897701254	0.249919729101347	0.1289	0.0564	0.0057	0.0026	0.0222	0.0046	0.0036	0.0185	0.1617	0.0124	0.0164	0.007	0.0912	0.0187	0.0067	0.0041	0.0036	0.0978	0.0857	0.008	0.0077	0.007	0.0216	0.0069	0.0111	0.187
3	rs1382041	178291630	1.02	1.26620126232677	3.22	0.299593947381755	0.0509046012957847	0.24532540769413	0.1288	0.0564	0.0056	0.0026	0.0222	0.0046	0.0036	0.0186	0.1616	0.0124	0.0164	0.007	0.0912	0.0188	0.0067	0.0041	0.0036	0.0977	0.0859	0.008	0.0077	0.007	0.0216	0.0069	0.0111	0.1869
3	rs79170347	178300691	1.02	1.26620126232677	3.23	0.286575202599778	0.0456511747441936	0.239537666036898	0.1287	0.0564	0.0057	0.0026	0.0222	0.0046	0.0036	0.0186	0.1616	0.0124	0.0164	0.007	0.0912	0.0188	0.0067	0.0041	0.0036	0.0977	0.0859	0.008	0.0077	0.007	0.0216	0.0069	0.0111	0.1869
3	rs2054399	178341582	1.02	1.26620126232677	3.23	0.286575202599778	0.0260909139036355	0.115903683580575	0.1273	0.0565	0.006	0.0027	0.0218	0.0046	0.0038	0.0191	0.1604	0.0126	0.0162	0.0073	0.0909	0.0191	0.007	0.0044	0.0036	0.0973	0.0862	0.0081	0.0079	0.0075	0.0223	0.0075	0.0112	0.1855
3	rs1542526	178362683	1.02	1.26620126232677	3.23	0.286575202599778	0.0185331110079837	0.0836145153789776	0.1265	0.0567	0.0062	0.0027	0.0217	0.0047	0.0039	0.0194	0.16	0.0127	0.0162	0.0074	0.0906	0.0191	0.0072	0.0045	0.0036	0.0971	0.0863	0.0082	0.008	0.0079	0.0226	0.0078	0.0114	0.1844
3	rs1477782	178364114	1.02	1.26620126232677	3.23	0.286575202599778	0.0200029457992215	0.0855144735683938	0.1265	0.0567	0.0062	0.0027	0.0217	0.0047	0.0039	0.0195	0.16	0.0127	0.0162	0.0074	0.0906	0.0191	0.0072	0.0046	0.0036	0.097	0.0863	0.0082	0.0081	0.0079	0.0227	0.0078	0.0114	0.1843
3	rs62282968	178365387	1.02	1.26620126232677	3.23	0.286575202599778	0.0173606767907445	0.0786080873123045	0.1264	0.0567	0.0062	0.0027	0.0217	0.0047	0.0039	0.0195	0.1599	0.0127	0.0162	0.0075	0.0906	0.0191	0.0072	0.0046	0.0036	0.097	0.0862	0.0082	0.0081	0.0079	0.0227	0.0078	0.0115	0.1843
3	rs182489964	178368314	1.02	1.26620126232677	3.23	0.286575202599778	0.0169592477488071	0.0764802456905709	0.1263	0.0567	0.0062	0.0027	0.0216	0.0047	0.004	0.0195	0.1598	0.0127	0.0162	0.0075	0.0906	0.0191	0.0073	0.0046	0.0036	0.097	0.0861	0.0082	0.0081	0.008	0.0227	0.0078	0.0115	0.1843
3	rs13087061	178379662	1.02	1.26620126232677	3.23	0.286575202599778	0.0181280306033795	0.0681412792066994	0.1257	0.0567	0.0063	0.0027	0.0215	0.0046	0.004	0.0196	0.1591	0.0129	0.0162	0.0077	0.0908	0.0191	0.0074	0.0049	0.0036	0.0966	0.0856	0.0083	0.0083	0.0082	0.0229	0.0079	0.0117	0.1846
3	rs58151877	178379832	1.02	1.26620126232677	3.23	0.286575202599778	0.0177531880586972	0.0682804632597533	0.1257	0.0567	0.0063	0.0027	0.0215	0.0046	0.004	0.0196	0.1591	0.0129	0.0162	0.0077	0.0908	0.0191	0.0074	0.0049	0.0036	0.0966	0.0855	0.0083	0.0083	0.0082	0.0229	0.0079	0.0117	0.1846
3	rs75945388	178390487	1.02	1.26620126232677	3.23	0.286575202599778	0.0156799007886226	0.0505945494654554	0.1255	0.0568	0.0063	0.0027	0.0215	0.0045	0.004	0.0196	0.1576	0.013	0.0164	0.0078	0.0909	0.019	0.0075	0.005	0.0036	0.0969	0.0854	0.0084	0.0083	0.0083	0.0232	0.008	0.0118	0.1849
