## Supplementary Tab. 5 for "Sparse haplotype-based fine-scale local ancestry inference at scale reveals recent selection on immune responses": 304206_file06 (part 36 of 161)

Chromosome	rs_number	hg19_GRCh37_Position	LDAS_26pop	-log10(p_LDAS_26pop)	LDAS_5continent	-log10(p_LDAS_5continent)	-log10(p_AAS_26pop)	-log10(p_AAS_5continent)	prob_ACB	prob_ASW	prob_BEB	prob_CDX	prob_CEU	prob_CHB	prob_CHS	prob_CLM	prob_ESN	prob_FIN	prob_GBR	prob_GIH	prob_GWD	prob_IBS	prob_ITU	prob_JPT	prob_KHV	prob_LWK	prob_MSL	prob_MXL	prob_PEL	prob_PJL	prob_PUR	prob_STU	prob_TSI	prob_YRI
3	rs59424630	178391127	1.02	1.26620126232677	3.21	0.313017210102667	0.0157812875366568	0.0504109108230299	0.1255	0.0568	0.0063	0.0027	0.0215	0.0045	0.004	0.0196	0.1576	0.013	0.0164	0.0078	0.0909	0.019	0.0075	0.005	0.0036	0.0969	0.0854	0.0084	0.0083	0.0083	0.0232	0.008	0.0118	0.1849
3	rs6443559	178394986	1.02	1.26620126232677	3.21	0.313017210102667	0.0155502529990191	0.0505945494654554	0.1254	0.0568	0.0063	0.0027	0.0215	0.0045	0.0041	0.0196	0.1575	0.0129	0.0164	0.0078	0.0909	0.019	0.0075	0.005	0.0035	0.097	0.0854	0.0084	0.0083	0.0083	0.0232	0.008	0.0118	0.1849
3	rs75885951	178398587	1.02	1.26620126232677	3.22	0.299593947381755	0.0131771299102935	0.0499226334494273	0.1257	0.0568	0.0064	0.0027	0.0214	0.0045	0.0041	0.0196	0.1573	0.0129	0.0164	0.0078	0.0909	0.019	0.0075	0.005	0.0036	0.0971	0.0852	0.0084	0.0083	0.0083	0.0233	0.008	0.0118	0.1847
3	rs13081178	178403141	1.02	1.26620126232677	3.21	0.313017210102667	0.0133622733795102	0.0495577887879755	0.1257	0.0568	0.0064	0.0027	0.0214	0.0045	0.0041	0.0196	0.1573	0.0129	0.0164	0.0078	0.0909	0.019	0.0075	0.005	0.0036	0.0972	0.0851	0.0084	0.0083	0.0083	0.0233	0.008	0.0118	0.1847
3	rs79386605	178409130	1.02	1.26620126232677	3.21	0.313017210102667	0.0131898367246267	0.04949709514237	0.1257	0.0568	0.0064	0.0027	0.0214	0.0045	0.0041	0.0196	0.1573	0.0129	0.0164	0.0078	0.0909	0.019	0.0075	0.005	0.0036	0.0972	0.0851	0.0084	0.0083	0.0083	0.0233	0.008	0.0118	0.1847
3	rs76784479	178416851	1.02	1.26620126232677	3.21	0.313017210102667	0.0107702755610601	0.0463861150393925	0.1257	0.0568	0.0064	0.0027	0.0214	0.0045	0.0041	0.0196	0.1572	0.0129	0.0164	0.0079	0.0909	0.019	0.0075	0.005	0.0036	0.0971	0.0851	0.0084	0.0083	0.0083	0.0233	0.008	0.0118	0.1847
3	rs9290663	178429939	1.02	1.26620126232677	3.2	0.326850259155197	0.0101090652104121	0.0423398292037379	0.1253	0.0571	0.0065	0.0027	0.0213	0.0045	0.004	0.0198	0.1569	0.0129	0.0164	0.008	0.0908	0.019	0.0077	0.005	0.0035	0.0973	0.0852	0.0085	0.0083	0.0084	0.0235	0.0081	0.0118	0.1841
3	rs114599195	178449267	1.03	1.18616718476217	3.2	0.326850259155197	0.0183135561207075	0.152050501280167	0.1287	0.0583	0.0069	0.0026	0.0208	0.0045	0.0039	0.0203	0.1546	0.0131	0.0163	0.0088	0.0899	0.0187	0.0087	0.0052	0.0034	0.0945	0.0859	0.0089	0.0086	0.0094	0.024	0.009	0.012	0.1793
3	rs7429116	178453261	1.03	1.18616718476217	3.2	0.326850259155197	0.0190278753300174	0.155485078419996	0.1287	0.0583	0.0069	0.0026	0.0208	0.0045	0.0039	0.0203	0.1546	0.0131	0.0163	0.0088	0.09	0.0187	0.0087	0.0052	0.0034	0.0945	0.0859	0.0089	0.0086	0.0094	0.024	0.009	0.012	0.1794
3	rs80060759	178453713	1.03	1.18616718476217	3.2	0.326850259155197	0.0190362020262704	0.155485078419996	0.1287	0.0583	0.0069	0.0026	0.0208	0.0045	0.0039	0.0203	0.1546	0.0131	0.0163	0.0088	0.09	0.0187	0.0087	0.0052	0.0034	0.0945	0.0859	0.0089	0.0086	0.0094	0.024	0.009	0.012	0.1794
3	rs77565338	178455479	1.03	1.18616718476217	3.19	0.341098255896361	0.0189447541707828	0.155772527731071	0.1287	0.0583	0.0069	0.0026	0.0208	0.0045	0.0039	0.0203	0.1546	0.0131	0.0163	0.0088	0.09	0.0187	0.0087	0.0052	0.0034	0.0945	0.0859	0.0089	0.0086	0.0094	0.024	0.009	0.012	0.1794
3	rs74385196	178457385	1.03	1.18616718476217	3.18	0.355766254763284	0.0190278753300174	0.156060166133246	0.1287	0.0583	0.0069	0.0026	0.0208	0.0045	0.0039	0.0203	0.1546	0.0131	0.0163	0.0088	0.09	0.0187	0.0087	0.0052	0.0034	0.0945	0.0859	0.0089	0.0086	0.0094	0.024	0.009	0.012	0.1794
3	rs9839376	178459665	1.03	1.18616718476217	3.17	0.370859203571921	0.0211033881777414	0.16136683400676	0.1288	0.0583	0.0069	0.0026	0.0208	0.0045	0.004	0.0203	0.1546	0.0131	0.0162	0.0088	0.0898	0.0187	0.0088	0.0052	0.0034	0.0945	0.0859	0.0089	0.0086	0.0094	0.024	0.009	0.012	0.1793
3	rs115850169	178460985	1.03	1.18616718476217	3.17	0.370859203571921	0.0202893220610504	0.158753877071578	0.1288	0.0583	0.0069	0.0026	0.0208	0.0045	0.004	0.0204	0.1546	0.0131	0.0162	0.0088	0.0897	0.0187	0.0088	0.0052	0.0034	0.0945	0.086	0.0089	0.0087	0.0094	0.024	0.009	0.012	0.1792
3	rs34718456	178461407	1.03	1.18616718476217	3.17	0.370859203571921	0.0203591918916191	0.156252030030194	0.1288	0.0583	0.0069	0.0026	0.0208	0.0045	0.004	0.0204	0.1544	0.0131	0.0162	0.0088	0.0898	0.0187	0.0087	0.0052	0.0034	0.0946	0.086	0.0089	0.0087	0.0094	0.024	0.009	0.012	0.1793
3	rs7624046	178461771	1.03	1.18616718476217	3.17	0.370859203571921	0.0206757655900319	0.155868386197189	0.1288	0.0583	0.0069	0.0026	0.0208	0.0045	0.004	0.0204	0.1544	0.0131	0.0162	0.0088	0.0898	0.0187	0.0087	0.0052	0.0034	0.0946	0.086	0.0089	0.0087	0.0094	0.024	0.009	0.012	0.1792
3	rs60462637	178466818	1.03	1.18616718476217	3.17	0.370859203571921	0.0145072312269362	0.169098063038906	0.1287	0.0585	0.0069	0.0026	0.0207	0.0045	0.0039	0.0204	0.1543	0.0131	0.0163	0.0088	0.0897	0.0187	0.0087	0.0051	0.0034	0.0945	0.086	0.009	0.0087	0.0094	0.0241	0.009	0.012	0.1791
3	rs114225519	178470820	1.03	1.18616718476217	3.17	0.370859203571921	0.0128188054032081	0.172861814678099	0.1287	0.0585	0.0069	0.0026	0.0207	0.0045	0.0039	0.0204	0.1543	0.0131	0.0164	0.0088	0.0897	0.0187	0.0087	0.0051	0.0034	0.0945	0.086	0.009	0.0087	0.0094	0.0241	0.009	0.0121	0.1791
3	rs116710583	178480752	1.03	1.18616718476217	3.17	0.370859203571921	0.0110125597703795	0.17685467971828	0.1287	0.0586	0.0069	0.0026	0.0207	0.0045	0.0039	0.0204	0.1543	0.0131	0.0164	0.0088	0.0896	0.0187	0.0088	0.005	0.0034	0.0944	0.0861	0.009	0.0087	0.0095	0.0241	0.0091	0.0121	0.179
3	rs79467335	178511285	1.03	1.18616718476217	3.18	0.355766254763284	0.00598897620202376	0.208730310155306	0.1286	0.0591	0.007	0.0026	0.0205	0.0044	0.0038	0.0205	0.1541	0.0132	0.0166	0.0089	0.0894	0.0187	0.0089	0.0047	0.0035	0.0943	0.0861	0.0091	0.0088	0.0096	0.0242	0.0092	0.0122	0.1785
3	rs9852402	178511724	1.03	1.18616718476217	3.18	0.355766254763284	0.00624769253512621	0.214587631989389	0.1286	0.0591	0.007	0.0026	0.0205	0.0044	0.0038	0.0205	0.1541	0.0132	0.0165	0.0089	0.0894	0.0187	0.0089	0.0047	0.0035	0.0943	0.0861	0.0091	0.0088	0.0096	0.0243	0.0092	0.0122	0.1784
3	rs115081579	178513059	1.03	1.18616718476217	3.18	0.355766254763284	0.00541866766749447	0.212984867336905	0.1286	0.0592	0.007	0.0026	0.0205	0.0044	0.0038	0.0205	0.1542	0.0132	0.0165	0.0089	0.0895	0.0187	0.0088	0.0047	0.0035	0.0943	0.0862	0.0091	0.0088	0.0096	0.0243	0.0092	0.0122	0.1781
3	rs4398411	178513189	1.03	1.18616718476217	3.18	0.355766254763284	0.00537686228922672	0.21245149490782	0.1286	0.0592	0.007	0.0026	0.0205	0.0044	0.0038	0.0205	0.1542	0.0132	0.0165	0.0089	0.0895	0.0187	0.0088	0.0047	0.0035	0.0944	0.0862	0.0091	0.0088	0.0096	0.0243	0.0092	0.0122	0.1781
3	rs34584446	178523332	1.03	1.18616718476217	3.18	0.355766254763284	0.00371689329232774	0.252396086480084	0.1285	0.0594	0.007	0.0026	0.0204	0.0043	0.0038	0.0206	0.154	0.0133	0.0165	0.0089	0.0894	0.0188	0.0089	0.0046	0.0035	0.0944	0.0862	0.0091	0.0089	0.0096	0.0243	0.0092	0.0123	0.1779
3	rs112395092	178523811	1.03	1.18616718476217	3.18	0.355766254763284	0.00369773361998652	0.250369401154829	0.1285	0.0594	0.007	0.0026	0.0204	0.0043	0.0038	0.0206	0.154	0.0133	0.0165	0.0089	0.0894	0.0188	0.0089	0.0046	0.0035	0.0944	0.0862	0.0091	0.0089	0.0096	0.0243	0.0092	0.0123	0.1779
3	rs4481139	178529856	1.03	1.18616718476217	3.18	0.355766254763284	0.00179486940320451	0.2516073173035	0.1281	0.0599	0.007	0.0026	0.0203	0.0042	0.0039	0.0208	0.153	0.0134	0.0166	0.0091	0.089	0.0189	0.0088	0.0045	0.0035	0.0943	0.0864	0.0091	0.009	0.0096	0.0245	0.0093	0.0124	0.178
3	rs80215822	178531999	1.04	1.10930661634754	3.18	0.355766254763284	0.00231792452599371	0.297885461275152	0.1285	0.0599	0.007	0.0026	0.0202	0.0041	0.0038	0.0208	0.1525	0.0137	0.0166	0.0094	0.088	0.0184	0.0087	0.0045	0.0036	0.094	0.0871	0.0092	0.0092	0.0095	0.0252	0.0095	0.0124	0.1779
3	rs9858217	178535637	1.04	1.10930661634754	3.18	0.355766254763284	0.00387797049519858	0.348431932377231	0.1287	0.0599	0.007	0.0026	0.0201	0.0041	0.0038	0.0207	0.1522	0.0139	0.0167	0.0095	0.0874	0.0181	0.0085	0.0045	0.0036	0.0938	0.0875	0.0091	0.0093	0.0097	0.0256	0.0096	0.0125	0.1778
3	rs56817518	178537425	1.04	1.10930661634754	3.18	0.355766254763284	0.00395802509624045	0.350421645068265	0.1287	0.0599	0.007	0.0026	0.0201	0.0041	0.0038	0.0207	0.1522	0.0139	0.0167	0.0095	0.0874	0.0181	0.0085	0.0045	0.0036	0.0937	0.0874	0.0091	0.0093	0.0097	0.0256	0.0096	0.0125	0.1778
3	rs9828153	178540012	1.04	1.10930661634754	3.19	0.341098255896361	0.00429673429629238	0.333245919667993	0.1288	0.0599	0.007	0.0026	0.0201	0.0041	0.0038	0.0208	0.152	0.0139	0.0167	0.0096	0.0873	0.0181	0.0085	0.0045	0.0036	0.0937	0.0875	0.0091	0.0094	0.0098	0.0257	0.0096	0.0125	0.1779
3	rs60459176	178540901	1.04	1.10930661634754	3.19	0.341098255896361	0.00471251771050203	0.353412297478689	0.1287	0.06	0.007	0.0027	0.0201	0.0041	0.0038	0.0208	0.152	0.0139	0.0167	0.0096	0.0873	0.0181	0.0085	0.0045	0.0035	0.0937	0.0875	0.0091	0.0094	0.0098	0.0257	0.0097	0.0125	0.1777
3	rs58158549	178542746	1.04	1.10930661634754	3.2	0.326850259155197	0.0033771161524307	0.319469837439548	0.1295	0.06	0.0069	0.0026	0.02	0.004	0.0038	0.0208	0.1517	0.0139	0.0169	0.0096	0.087	0.0181	0.0084	0.0045	0.0035	0.0935	0.0874	0.0091	0.0094	0.0097	0.0258	0.0095	0.0127	0.178
3	rs13079349	178552512	1.05	1.03559017337659	3.2	0.326850259155197	0.00178951369032072	0.171372673444285	0.131	0.0601	0.0066	0.0026	0.0198	0.0039	0.0037	0.0208	0.1513	0.0139	0.017	0.0096	0.0867	0.0181	0.0082	0.0045	0.0035	0.0933	0.0873	0.0091	0.0095	0.0094	0.026	0.009	0.0129	0.1787
3	rs6443581	178553756	1.05	1.03559017337659	3.2	0.326850259155197	0.00178283724177703	0.170877291106664	0.131	0.0601	0.0066	0.0026	0.0198	0.0039	0.0037	0.0208	0.1513	0.0139	0.017	0.0096	0.0867	0.0181	0.0082	0.0045	0.0035	0.0933	0.0873	0.0091	0.0095	0.0094	0.026	0.009	0.0129	0.1787
3	rs4637271	178566917	1.05	1.03559017337659	3.21	0.313017210102667	0.00192025846752829	0.208836326861065	0.1309	0.0601	0.0065	0.0026	0.0199	0.0039	0.0037	0.0208	0.1513	0.0139	0.017	0.0096	0.0866	0.0182	0.0082	0.0045	0.0035	0.0933	0.0872	0.0091	0.0095	0.0094	0.026	0.009	0.013	0.1786
3	rs6783202	178569090	1.08	0.832982220188166	3.21	0.313017210102667	0.00691090340193012	0.110282765224137	0.1388	0.0598	0.0061	0.0023	0.0179	0.0032	0.0032	0.0216	0.1505	0.0148	0.0169	0.0086	0.0849	0.0181	0.0075	0.0042	0.0033	0.0908	0.0882	0.0102	0.0094	0.0078	0.0264	0.0082	0.0132	0.1803
3	rs4618207	178571183	1.08	0.832982220188166	3.21	0.313017210102667	0.00395802509624045	0.0551521596853757	0.1392	0.0596	0.0061	0.0023	0.0179	0.0032	0.0032	0.0215	0.1508	0.015	0.0171	0.0085	0.0846	0.0181	0.0073	0.0041	0.0031	0.0907	0.0886	0.0101	0.0093	0.0077	0.0263	0.0083	0.0132	0.1805
3	rs114012829	178571433	1.08	0.832982220188166	3.21	0.313017210102667	0.0041664924513843	0.0543280933786808	0.1392	0.0596	0.0061	0.0023	0.0179	0.0032	0.0032	0.0215	0.1508	0.015	0.0171	0.0085	0.0846	0.0181	0.0073	0.0041	0.0031	0.0907	0.0887	0.0101	0.0093	0.0077	0.0263	0.0082	0.0131	0.1805
3	rs73185327	178573422	1.08	0.832982220188166	3.21	0.313017210102667	0.00287769140604826	0.039221999549062	0.1391	0.0596	0.0061	0.0023	0.0179	0.0032	0.0032	0.0215	0.1507	0.015	0.0171	0.0085	0.0845	0.0181	0.0073	0.0041	0.0031	0.0908	0.0887	0.0101	0.0093	0.0076	0.0264	0.0082	0.0131	0.1806
3	rs13065629	178585648	1.08	0.832982220188166	3.21	0.313017210102667	0.00225760990013951	0.0375423738205009	0.1394	0.0595	0.0062	0.0023	0.018	0.0031	0.0032	0.0215	0.1509	0.015	0.0171	0.0084	0.0843	0.018	0.0073	0.0041	0.0031	0.0909	0.0889	0.0101	0.0093	0.0076	0.0264	0.008	0.0131	0.1808
3	rs78549841	178593959	1.08	0.832982220188166	3.21	0.313017210102667	0.00144099205971858	0.0295075739799362	0.1399	0.0594	0.0062	0.0022	0.0181	0.003	0.0032	0.0213	0.1513	0.0151	0.0172	0.0082	0.084	0.0177	0.0071	0.0039	0.0031	0.0909	0.0894	0.0101	0.0092	0.0075	0.0265	0.0077	0.0131	0.1813
3	rs73882920	178598162	1.08	0.832982220188166	3.21	0.313017210102667	0.00131661314522993	0.0274766515836574	0.1399	0.0594	0.0062	0.0022	0.0181	0.003	0.0032	0.0213	0.1513	0.0151	0.0172	0.0082	0.084	0.0177	0.0071	0.0039	0.0031	0.0909	0.0894	0.0101	0.0092	0.0075	0.0265	0.0077	0.0131	0.1813
3	rs77135019	178606652	1.08	0.832982220188166	3.21	0.313017210102667	0.00132601965254513	0.0280834937104366	0.1399	0.0594	0.0062	0.0022	0.0181	0.003	0.0032	0.0213	0.1514	0.0151	0.0172	0.0082	0.084	0.0177	0.0071	0.0039	0.0031	0.0909	0.0894	0.0101	0.0092	0.0075	0.0266	0.0077	0.013	0.1814
3	rs75027228	178622078	1.08	0.832982220188166	3.21	0.313017210102667	0.00137711828033885	0.0368479397445032	0.1401	0.0592	0.0062	0.0021	0.018	0.0029	0.0031	0.0212	0.1515	0.0151	0.0172	0.0081	0.0842	0.0175	0.007	0.0038	0.0031	0.0909	0.0897	0.01	0.0091	0.0074	0.0266	0.0077	0.013	0.1817
3	rs61796581	178623193	1.08	0.832982220188166	3.21	0.313017210102667	0.00135777148499134	0.0368479397445032	0.1401	0.0592	0.0062	0.0021	0.018	0.0029	0.0031	0.0212	0.1514	0.0151	0.0172	0.0081	0.0842	0.0175	0.007	0.0038	0.0031	0.091	0.0897	0.01	0.0091	0.0074	0.0266	0.0077	0.013	0.1817
3	rs6773785	178626203	1.08	0.832982220188166	3.21	0.313017210102667	0.0011248844564039	0.0203239265900219	0.1403	0.0592	0.0062	0.002	0.018	0.0028	0.0031	0.0211	0.1515	0.0151	0.0172	0.0081	0.0845	0.0173	0.0069	0.0036	0.0031	0.091	0.0899	0.01	0.0091	0.0074	0.0267	0.0079	0.0129	0.1819
3	rs76365412	178628491	1.08	0.832982220188166	3.21	0.313017210102667	0.000908743313898448	0.0229761335677571	0.1401	0.0592	0.0062	0.002	0.018	0.0028	0.0031	0.021	0.1515	0.015	0.0172	0.0081	0.0844	0.0174	0.0072	0.0036	0.0031	0.091	0.0899	0.01	0.0091	0.0073	0.0267	0.0078	0.0129	0.182
3	rs9882284	178631131	1.08	0.832982220188166	3.21	0.313017210102667	0.000797885459960908	0.0234907964316172	0.14	0.0593	0.0062	0.002	0.0181	0.0028	0.003	0.0209	0.1514	0.015	0.0172	0.0081	0.0844	0.0174	0.0076	0.0035	0.0031	0.0909	0.0899	0.01	0.0091	0.0073	0.0267	0.0078	0.0129	0.1821
3	rs11927555	178633346	1.08	0.832982220188166	3.22	0.299593947381755	0.000733811007314242	0.0228908869856436	0.1399	0.0592	0.0062	0.002	0.0181	0.0028	0.003	0.0209	0.1514	0.015	0.0172	0.0081	0.0845	0.0174	0.0076	0.0035	0.003	0.091	0.09	0.01	0.0091	0.0073	0.0267	0.0078	0.0129	0.1822
3	rs28472536	178664147	1.08	0.832982220188166	3.22	0.299593947381755	0.000506508055392224	0.011895846493186	0.1401	0.0592	0.0059	0.0022	0.018	0.0027	0.003	0.0208	0.1515	0.0151	0.0172	0.0081	0.0842	0.0174	0.0073	0.0032	0.0031	0.0911	0.0901	0.01	0.0092	0.0072	0.0267	0.0076	0.0131	0.183
3	rs6789706	178665861	1.09	0.771508143262462	3.23	0.286575202599778	0.000972813752752664	0.010989116418805	0.1399	0.059	0.0057	0.0022	0.0179	0.0027	0.0029	0.0206	0.1517	0.0152	0.0172	0.008	0.0841	0.0174	0.0072	0.0031	0.0031	0.0915	0.09	0.0098	0.009	0.0071	0.0269	0.0076	0.0131	0.1843
3	rs77246490	178667044	1.09	0.771508143262462	3.24	0.273955600409011	0.00100663315569014	0.0113173426194154	0.1399	0.059	0.0057	0.0022	0.0178	0.0027	0.0029	0.0206	0.1517	0.0152	0.0172	0.008	0.0841	0.0174	0.0072	0.003	0.0031	0.0914	0.09	0.0098	0.009	0.0071	0.0269	0.0076	0.0131	0.1844
3	rs7645220	178679751	1.09	0.771508143262462	3.24	0.273955600409011	0.00127039376348383	0.0119575926283829	0.14	0.059	0.0057	0.0022	0.0178	0.0026	0.0029	0.0205	0.1519	0.0152	0.0172	0.0079	0.0842	0.0175	0.0072	0.003	0.0031	0.0913	0.09	0.0097	0.009	0.007	0.027	0.0076	0.0131	0.1847
3	rs9862902	178682459	1.09	0.771508143262462	3.24	0.273955600409011	0.00130519032311192	0.0123628865352196	0.14	0.059	0.0057	0.0022	0.0178	0.0026	0.0029	0.0205	0.1518	0.0152	0.0172	0.0079	0.0842	0.0175	0.0072	0.003	0.0031	0.0913	0.09	0.0097	0.009	0.007	0.027	0.0076	0.0131	0.1848
3	rs61796654	178686777	1.08	0.832982220188166	3.24	0.273955600409011	0.00122550824857226	0.0114379161569469	0.14	0.059	0.0057	0.0022	0.0178	0.0026	0.0029	0.0205	0.1517	0.0152	0.0172	0.0079	0.0842	0.0175	0.0072	0.003	0.0031	0.0913	0.09	0.0097	0.009	0.007	0.027	0.0076	0.0132	0.1848
3	rs61796658	178691105	1.09	0.771508143262462	3.24	0.273955600409011	0.00127952999989462	0.0122687507879391	0.1401	0.059	0.0057	0.0022	0.0178	0.0026	0.0028	0.0205	0.1517	0.0152	0.0172	0.0079	0.0843	0.0175	0.0072	0.0029	0.0031	0.0912	0.09	0.0097	0.009	0.007	0.027	0.0075	0.0132	0.185
3	rs4505756	178695510	1.09	0.771508143262462	3.24	0.273955600409011	0.00128667299694154	0.0123000889687837	0.1401	0.059	0.0057	0.0022	0.0178	0.0026	0.0028	0.0205	0.1517	0.0152	0.0172	0.0079	0.0843	0.0175	0.0072	0.0029	0.0031	0.0912	0.09	0.0097	0.009	0.007	0.027	0.0075	0.0132	0.185
3	rs4443225	178711375	1.09	0.771508143262462	3.24	0.273955600409011	0.0012030725154294	0.0119885264120081	0.1403	0.0591	0.0056	0.0022	0.0177	0.0026	0.0028	0.0205	0.1518	0.0151	0.0172	0.0079	0.0843	0.0175	0.0072	0.0028	0.0031	0.0914	0.0899	0.0097	0.0089	0.0069	0.0269	0.0074	0.0132	0.1851
3	rs7610252	178714349	1.09	0.771508143262462	3.24	0.273955600409011	0.00117716474598284	0.0134223313752947	0.1408	0.0591	0.0055	0.0021	0.0177	0.0025	0.0027	0.0204	0.1518	0.0151	0.0172	0.0078	0.0844	0.0176	0.0071	0.0027	0.003	0.0916	0.0899	0.0097	0.0089	0.0068	0.0269	0.0072	0.0133	0.1853
3	rs78467104	178731811	1.09	0.771508143262462	3.24	0.273955600409011	0.000886667121720697	0.0172681254875055	0.1411	0.0592	0.0053	0.0021	0.0179	0.0024	0.0026	0.0204	0.1524	0.0148	0.0172	0.0077	0.0842	0.0176	0.0071	0.0025	0.003	0.0919	0.0898	0.0097	0.0087	0.0067	0.0271	0.007	0.0134	0.1854
3	rs77173001	178739093	1.09	0.771508143262462	3.25	0.261729658797372	0.000884408824809989	0.0177919156682351	0.1411	0.0592	0.0053	0.0021	0.0179	0.0024	0.0026	0.0205	0.1524	0.0148	0.0172	0.0076	0.0842	0.0176	0.0071	0.0025	0.0029	0.092	0.0898	0.0097	0.0087	0.0067	0.0271	0.007	0.0134	0.1854
3	rs4955810	178748480	1.09	0.771508143262462	3.25	0.261729658797372	0.000877662355010679	0.0193699254919187	0.1412	0.0592	0.0053	0.0021	0.0179	0.0024	0.0025	0.0205	0.1525	0.0148	0.0172	0.0076	0.0842	0.0176	0.0071	0.0025	0.0029	0.092	0.0898	0.0097	0.0087	0.0067	0.0271	0.007	0.0134	0.1855
3	rs4256180	178772257	1.09	0.771508143262462	3.25	0.261729658797372	0.000564002551849423	0.0133568750284817	0.1409	0.0587	0.0053	0.0022	0.018	0.0024	0.0025	0.0205	0.1532	0.0147	0.0172	0.0075	0.0833	0.0175	0.007	0.0024	0.003	0.0917	0.0903	0.0096	0.0091	0.0066	0.0269	0.0069	0.0138	0.1857
3	rs55701326	178778512	1.09	0.771508143262462	3.26	0.249891789602986	0.000410048981458262	0.0132264445026222	0.1406	0.0588	0.0053	0.0022	0.0181	0.0024	0.0025	0.0204	0.1534	0.0147	0.0172	0.0075	0.0829	0.0175	0.007	0.0024	0.003	0.0923	0.0901	0.0096	0.0091	0.0066	0.0269	0.0069	0.0139	0.1856
3	rs11918549	178785653	1.09	0.771508143262462	3.26	0.249891789602986	0.000304836204733422	0.0146279588085182	0.1403	0.0589	0.0053	0.0022	0.0181	0.0024	0.0025	0.0203	0.1536	0.0146	0.0172	0.0075	0.0827	0.0175	0.007	0.0024	0.003	0.0931	0.09	0.0096	0.009	0.0066	0.0269	0.0069	0.0139	0.1854
3	rs9821017	178794239	1.1	0.712999886098274	3.26	0.249891789602986	0.003114246146229	0.0328564964502637	0.1423	0.0584	0.0056	0.0021	0.0177	0.0023	0.0022	0.0204	0.1536	0.0145	0.0175	0.0078	0.0808	0.0169	0.0077	0.002	0.0028	0.0934	0.0889	0.0095	0.0096	0.0064	0.0271	0.0057	0.0141	0.1879
3	rs78342233	178806461	1.1	0.712999886098274	3.26	0.249891789602986	0.00332406180326307	0.0338218990839475	0.1423	0.0584	0.0056	0.0021	0.0177	0.0023	0.0021	0.0204	0.1537	0.0145	0.0175	0.0078	0.0807	0.0169	0.0077	0.002	0.0028	0.0934	0.0889	0.0095	0.0096	0.0064	0.0271	0.0057	0.0141	0.1879
3	rs56748382	178813303	1.1	0.712999886098274	3.25	0.261729658797372	0.00351958257634596	0.0360013524982591	0.1423	0.0584	0.0056	0.0021	0.0177	0.0023	0.0021	0.0204	0.1538	0.0145	0.0176	0.0078	0.0806	0.0169	0.0077	0.0019	0.0028	0.0937	0.0887	0.0095	0.0096	0.0064	0.0272	0.0057	0.0141	0.1879
3	rs56329031	178815528	1.1	0.712999886098274	3.25	0.261729658797372	0.00353800884025983	0.0380265792643698	0.1424	0.0584	0.0056	0.0021	0.0177	0.0023	0.0021	0.0204	0.1538	0.0145	0.0175	0.0078	0.0806	0.0169	0.0077	0.0019	0.0028	0.0939	0.0886	0.0095	0.0096	0.0064	0.0272	0.0056	0.0141	0.1879
3	rs78070757	178828682	1.1	0.712999886098274	3.26	0.249891789602986	0.00400362486262635	0.0386221989422555	0.1424	0.0583	0.0056	0.0021	0.0176	0.0023	0.0021	0.0204	0.1538	0.0146	0.0176	0.0078	0.0805	0.0169	0.0076	0.0019	0.0028	0.0942	0.0884	0.0095	0.0096	0.0064	0.0271	0.0056	0.0141	0.1878
3	rs9814424	178835186	1.1	0.712999886098274	3.23	0.286575202599778	0.00433452767184007	0.0404340865136578	0.1425	0.0583	0.0056	0.0021	0.0176	0.0023	0.0021	0.0205	0.1538	0.0146	0.0176	0.0079	0.0805	0.0169	0.0076	0.0019	0.0028	0.0943	0.0883	0.0095	0.0096	0.0064	0.0271	0.0056	0.0141	0.1878
3	rs77242698	178855621	1.1	0.712999886098274	3.21	0.313017210102667	0.0050239665433161	0.0443424760554932	0.1426	0.0582	0.0055	0.0021	0.0176	0.0023	0.0021	0.0205	0.1539	0.0147	0.0175	0.0079	0.0805	0.0169	0.0075	0.0019	0.0028	0.0947	0.0883	0.0095	0.0096	0.0064	0.0271	0.0056	0.0141	0.1878
3	rs6797695	178862155	1.1	0.712999886098274	3.21	0.313017210102667	0.0052529516396265	0.0444002990420635	0.1426	0.0582	0.0055	0.0021	0.0175	0.0022	0.0021	0.0205	0.1539	0.0147	0.0175	0.0079	0.0805	0.0169	0.0075	0.0019	0.0028	0.0947	0.0884	0.0095	0.0096	0.0063	0.0271	0.0056	0.0141	0.1878
3	rs77706566	178885854	1.1	0.712999886098274	3.18	0.355766254763284	0.00579280196456983	0.042113585892031	0.1426	0.0582	0.0055	0.0021	0.0175	0.0022	0.0021	0.0206	0.154	0.0148	0.0177	0.0079	0.0805	0.0169	0.0075	0.0019	0.0028	0.0946	0.0884	0.0095	0.0096	0.0063	0.0271	0.0056	0.0141	0.1877
3	rs73187262	178893691	1.1	0.712999886098274	3.18	0.355766254763284	0.00605549907695029	0.0425098670040853	0.1426	0.0582	0.0055	0.0021	0.0174	0.0022	0.0021	0.0206	0.154	0.0148	0.0177	0.0079	0.0805	0.0169	0.0074	0.0019	0.0028	0.0946	0.0884	0.0095	0.0096	0.0063	0.0271	0.0055	0.0141	0.1877
3	rs13082485	178908580	1.1	0.712999886098274	3.18	0.355766254763284	0.00667649222665283	0.0449803670229448	0.1425	0.0582	0.0055	0.0022	0.0173	0.0022	0.0021	0.0206	0.1541	0.0149	0.0177	0.0079	0.0805	0.0169	0.0074	0.0019	0.0028	0.0946	0.0886	0.0095	0.0096	0.0063	0.0272	0.0055	0.014	0.1876
3	rs7614305	178912661	1.1	0.712999886098274	3.18	0.355766254763284	0.00698127062442344	0.04805023439048	0.1425	0.0582	0.0055	0.0022	0.0173	0.0022	0.0021	0.0206	0.1541	0.0149	0.0177	0.0079	0.0805	0.0169	0.0074	0.002	0.0028	0.0946	0.0886	0.0095	0.0096	0.0062	0.0272	0.0055	0.014	0.1876
3	rs870995	178913006	1.1	0.712999886098274	3.18	0.355766254763284	0.00698912312166112	0.0473338785593356	0.1425	0.0582	0.0055	0.0022	0.0173	0.0022	0.0021	0.0206	0.1541	0.0149	0.0177	0.0079	0.0805	0.0169	0.0074	0.002	0.0028	0.0946	0.0886	0.0095	0.0096	0.0062	0.0272	0.0055	0.014	0.1876
3	rs2230461	178927410	1.1	0.712999886098274	3.18	0.355766254763284	0.00635283682551828	0.0408789553683256	0.1425	0.0583	0.0055	0.0022	0.0173	0.0022	0.0021	0.0206	0.1542	0.0149	0.0176	0.0078	0.0805	0.0169	0.0073	0.002	0.0028	0.0946	0.0886	0.0095	0.0096	0.0062	0.0271	0.0055	0.014	0.1876
3	rs66702842	178939091	1.1	0.712999886098274	3.18	0.355766254763284	0.00602742002954454	0.0394411426689033	0.1425	0.0583	0.0055	0.0022	0.0173	0.0022	0.0021	0.0206	0.1542	0.0149	0.0176	0.0078	0.0805	0.0167	0.0073	0.002	0.0029	0.0947	0.0886	0.0095	0.0096	0.0062	0.0271	0.0055	0.014	0.1876
3	rs200010799	178961025	1.1	0.712999886098274	3.18	0.355766254763284	0.00447441663959388	0.0357911070977267	0.1422	0.0585	0.0057	0.0024	0.0174	0.0023	0.0022	0.0206	0.1545	0.0148	0.0177	0.0078	0.0801	0.0167	0.007	0.002	0.003	0.0947	0.0887	0.0095	0.0097	0.0062	0.0271	0.0054	0.014	0.1874
3	rs139527128	178961038	1.1	0.712999886098274	3.18	0.355766254763284	0.00447719452937256	0.0357911070977267	0.1422	0.0585	0.0057	0.0024	0.0174	0.0023	0.0022	0.0206	0.1545	0.0148	0.0177	0.0078	0.0801	0.0167	0.007	0.002	0.003	0.0947	0.0887	0.0095	0.0097	0.0062	0.0271	0.0054	0.014	0.1874
3	rs7645550	178968634	1.1	0.712999886098274	3.18	0.355766254763284	0.00526871202942817	0.0466813831772201	0.1419	0.0587	0.0059	0.0025	0.0174	0.0024	0.0023	0.0205	0.1547	0.0148	0.0176	0.0077	0.0799	0.0167	0.0071	0.002	0.003	0.0949	0.0888	0.0094	0.0097	0.0062	0.0272	0.0053	0.0139	0.1871
3	rs1170672	178968660	1.1	0.712999886098274	3.18	0.355766254763284	0.00513746382576608	0.0443424760554932	0.1419	0.0587	0.0059	0.0025	0.0174	0.0024	0.0023	0.0205	0.1547	0.0148	0.0176	0.0077	0.0799	0.0167	0.0071	0.002	0.003	0.0949	0.0888	0.0094	0.0097	0.0062	0.0272	0.0053	0.0139	0.1871
3	rs10804876	178975408	1.11	0.657414555049712	3.18	0.355766254763284	0.00698519602362622	0.0775778760165104	0.1399	0.0587	0.0064	0.0027	0.0173	0.0027	0.0025	0.0205	0.1562	0.0147	0.0172	0.0075	0.0779	0.0165	0.0075	0.0022	0.0032	0.0961	0.0901	0.0094	0.0094	0.0062	0.0276	0.0055	0.0133	0.1862
3	rs10936996	178977074	1.11	0.657414555049712	3.18	0.355766254763284	0.00811315938447455	0.0898322451028247	0.1399	0.0587	0.0065	0.0027	0.0174	0.0027	0.0025	0.0205	0.1563	0.0147	0.0172	0.0076	0.0779	0.0165	0.0075	0.0022	0.0032	0.096	0.0901	0.0094	0.0093	0.0062	0.0276	0.0055	0.0133	0.1862
3	rs7613411	178977844	1.12	0.604706511137083	3.18	0.355766254763284	0.00867809098041428	0.0758974623512291	0.1399	0.0587	0.0065	0.0027	0.0174	0.0027	0.0025	0.0205	0.1564	0.0147	0.0172	0.0077	0.0779	0.0165	0.0075	0.0022	0.0033	0.0959	0.09	0.0094	0.0093	0.0062	0.0276	0.0054	0.0133	0.1862
3	rs1468923	178982869	1.12	0.604706511137083	3.18	0.355766254763284	0.021784296180905	0.129335498023477	0.1402	0.0588	0.0065	0.0028	0.0174	0.0028	0.0025	0.0203	0.1565	0.0146	0.017	0.0077	0.0775	0.0164	0.0079	0.0023	0.0034	0.0952	0.0905	0.0096	0.0094	0.0061	0.0278	0.0054	0.013	0.1862
3	rs1468924	178982969	1.12	0.604706511137083	3.18	0.355766254763284	0.0244566557234888	0.138499183774223	0.1402	0.0588	0.0065	0.0028	0.0173	0.0028	0.0025	0.0204	0.1563	0.0146	0.017	0.0077	0.0775	0.0164	0.0079	0.0023	0.0034	0.0952	0.0905	0.0096	0.0094	0.0061	0.0278	0.0054	0.0129	0.1862
3	rs9830867	178986448	1.12	0.604706511137083	3.17	0.370859203571921	0.0353883166059063	0.169295433701399	0.1401	0.0587	0.0066	0.0027	0.0172	0.0029	0.0026	0.0205	0.1567	0.0145	0.0168	0.0077	0.0771	0.0164	0.0081	0.0024	0.0034	0.0954	0.0904	0.0097	0.0092	0.0061	0.0281	0.0055	0.0126	0.186
3	rs9872690	178993947	1.12	0.604706511137083	3.17	0.370859203571921	0.0612169627830254	0.193860061239664	0.1403	0.0588	0.0067	0.0028	0.0172	0.0029	0.0027	0.0207	0.1563	0.0145	0.0166	0.0075	0.0761	0.0165	0.0083	0.0026	0.0038	0.0952	0.0903	0.0098	0.0089	0.0061	0.0282	0.0058	0.0125	0.1862
3	rs6443636	179005976	1.12	0.604706511137083	3.17	0.370859203571921	0.0802523472803834	0.226352149273201	0.1408	0.0588	0.007	0.0029	0.0172	0.003	0.0028	0.0212	0.1562	0.0146	0.0165	0.0075	0.0761	0.0168	0.0085	0.0028	0.0038	0.0945	0.0899	0.0098	0.0084	0.0062	0.0281	0.0061	0.0123	0.1856
3	rs7627922	179013734	1.12	0.604706511137083	3.17	0.370859203571921	0.0521774507797284	0.207353721949946	0.1407	0.0588	0.007	0.0029	0.0171	0.003	0.0029	0.0213	0.1562	0.0145	0.0165	0.0075	0.0761	0.0167	0.0083	0.0029	0.0038	0.0944	0.0899	0.0098	0.0084	0.0063	0.0281	0.0063	0.0124	0.1856
3	rs9836561	179015500	1.12	0.604706511137083	3.18	0.355766254763284	0.0408791670460999	0.180777988392903	0.1406	0.0588	0.007	0.0029	0.0171	0.003	0.0029	0.0213	0.1562	0.0145	0.0165	0.0075	0.0761	0.0167	0.0083	0.0029	0.0038	0.0944	0.0899	0.0098	0.0084	0.0064	0.0281	0.0063	0.0123	0.1856
3	rs13083731	179021500	1.12	0.604706511137083	3.18	0.355766254763284	0.0780317867780187	0.365824976330354	0.142	0.0584	0.0071	0.0031	0.0167	0.003	0.0029	0.0219	0.156	0.0143	0.0169	0.0079	0.0742	0.0172	0.0082	0.0032	0.0037	0.0945	0.0896	0.0099	0.0082	0.0065	0.0285	0.0065	0.012	0.1852
3	rs116173433	179021723	1.13	0.554827224596281	3.17	0.370859203571921	0.0482615562747403	0.319833359672414	0.1419	0.0583	0.0071	0.0032	0.0167	0.0031	0.0034	0.0218	0.1559	0.0143	0.0169	0.0078	0.0741	0.0173	0.0081	0.0032	0.0036	0.0945	0.0894	0.0099	0.0081	0.0065	0.0285	0.0065	0.0119	0.1852
3	rs2032700	179040177	1.13	0.554827224596281	3.17	0.370859203571921	0.0339206260206953	0.246107885669138	0.1421	0.0583	0.0069	0.0029	0.0166	0.0031	0.0034	0.0218	0.1556	0.0144	0.0171	0.0079	0.0741	0.0174	0.0077	0.0033	0.0035	0.0946	0.0899	0.0098	0.0081	0.0064	0.0284	0.0066	0.0117	0.1857
3	rs62410444	179044310	1.13	0.554827224596281	3.2	0.326850259155197	0.0345279652962999	0.255219469931799	0.1421	0.0583	0.0069	0.0029	0.0166	0.0031	0.0034	0.0218	0.1556	0.0144	0.0171	0.0079	0.0741	0.0174	0.0077	0.0033	0.0035	0.0946	0.0899	0.0098	0.0081	0.0064	0.0284	0.0066	0.0117	0.1857
3	rs77046304	179047329	1.13	0.554827224596281	3.2	0.326850259155197	0.034668206842188	0.244655343842672	0.1421	0.0582	0.0069	0.0029	0.0166	0.0031	0.0034	0.0218	0.1556	0.0144	0.0171	0.0079	0.074	0.0174	0.0077	0.0033	0.0035	0.0947	0.0898	0.0098	0.0081	0.0064	0.0284	0.0066	0.0117	0.1857
3	rs150089782	179051810	1.13	0.554827224596281	3.2	0.326850259155197	0.0314582868552805	0.23876192736424	0.1421	0.0583	0.0068	0.0029	0.0166	0.0031	0.0034	0.0218	0.1555	0.0144	0.0172	0.0079	0.074	0.0174	0.0077	0.0033	0.0035	0.0946	0.0899	0.0098	0.0081	0.0064	0.0285	0.0066	0.0117	0.1858
3	rs6770147	179061586	1.13	0.554827224596281	3.2	0.326850259155197	0.0321070791930699	0.255219469931799	0.1422	0.0583	0.0068	0.0029	0.0166	0.0031	0.0034	0.0218	0.1554	0.0144	0.0172	0.0079	0.0741	0.0174	0.0077	0.0032	0.0035	0.0947	0.0898	0.0098	0.0081	0.0064	0.0285	0.0067	0.0117	0.1857
3	rs6804758	179070454	1.13	0.554827224596281	3.22	0.299593947381755	0.034668206842188	0.244320530869722	0.142	0.0583	0.0067	0.0029	0.0166	0.0031	0.0033	0.0218	0.1551	0.0144	0.0171	0.0079	0.0741	0.0174	0.0077	0.0033	0.0034	0.0948	0.0899	0.0097	0.0081	0.0064	0.0286	0.0067	0.0117	0.1862
3	rs12632708	179075082	1.13	0.554827224596281	3.27	0.2384362992664	0.0344897862938506	0.243094134555657	0.142	0.0583	0.0067	0.0029	0.0166	0.0031	0.0033	0.0218	0.1551	0.0144	0.0171	0.0079	0.0741	0.0174	0.0077	0.0033	0.0034	0.0948	0.09	0.0097	0.0081	0.0064	0.0286	0.0067	0.0117	0.1862
3	rs6784871	179093798	1.13	0.554827224596281	3.28	0.227357389834261	0.0328880906576337	0.231158818895089	0.142	0.0583	0.0066	0.0029	0.0166	0.0031	0.0033	0.0219	0.1551	0.0144	0.0171	0.008	0.074	0.0174	0.0077	0.0032	0.0034	0.0949	0.0901	0.0097	0.0082	0.0064	0.0286	0.0067	0.0117	0.1862
3	rs3774225	179118998	1.13	0.554827224596281	3.28	0.227357389834261	0.0297273899601005	0.179164834360475	0.142	0.0583	0.0066	0.0029	0.0166	0.0031	0.0033	0.0219	0.1547	0.0143	0.0171	0.008	0.0739	0.0174	0.0077	0.0033	0.0035	0.0951	0.0901	0.0096	0.0082	0.0064	0.0287	0.0068	0.0118	0.1863
3	rs13065234	179126981	1.13	0.554827224596281	3.27	0.2384362992664	0.0297044698394046	0.194170386651712	0.1421	0.0583	0.0066	0.0029	0.0166	0.0031	0.0033	0.0219	0.1545	0.0143	0.0172	0.0079	0.0738	0.0175	0.0077	0.0034	0.0036	0.0951	0.0902	0.0095	0.0082	0.0064	0.0288	0.0068	0.0116	0.1863
3	rs2111278	179134634	1.13	0.554827224596281	3.28	0.227357389834261	0.0295786318667623	0.186462995942521	0.142	0.0583	0.0066	0.0029	0.0167	0.0032	0.0033	0.022	0.1544	0.0143	0.0171	0.0079	0.0738	0.0175	0.0076	0.0034	0.0036	0.0951	0.09	0.0095	0.0081	0.0064	0.0289	0.0068	0.0115	0.1863
3	rs13081984	179135176	1.13	0.554827224596281	3.28	0.227357389834261	0.0296930144528947	0.185952958339467	0.142	0.0583	0.0066	0.0029	0.0167	0.0032	0.0033	0.022	0.1544	0.0143	0.0171	0.0079	0.0738	0.0175	0.0076	0.0034	0.0036	0.0951	0.09	0.0095	0.0081	0.0064	0.0289	0.0068	0.0115	0.1863
3	rs1078749	179143941	1.13	0.554827224596281	3.28	0.227357389834261	0.0287082775139608	0.175853501590035	0.142	0.0584	0.0066	0.0029	0.0167	0.0033	0.0033	0.022	0.154	0.0143	0.0171	0.0079	0.0738	0.0176	0.0076	0.0034	0.0037	0.0951	0.09	0.0095	0.0081	0.0064	0.029	0.0068	0.0115	0.1863
3	rs12632246	179164552	1.14	0.507725131913635	3.3	0.2063056077908	0.0343120064539767	0.157693680167223	0.1419	0.0585	0.0066	0.0029	0.0169	0.0033	0.0033	0.0221	0.1533	0.0145	0.0169	0.0079	0.0739	0.0179	0.0076	0.0036	0.0038	0.0951	0.0899	0.0093	0.0078	0.0065	0.0292	0.0069	0.0116	0.186
3	rs111439685	179170908	1.14	0.507725131913635	3.31	0.196320630125924	0.0308069962000854	0.139234831209988	0.1416	0.0586	0.0066	0.0029	0.0171	0.0033	0.0033	0.0222	0.1527	0.0146	0.0168	0.008	0.0741	0.018	0.0077	0.0036	0.0038	0.095	0.0899	0.0094	0.0078	0.0065	0.0292	0.0071	0.0118	0.1857
3	rs2339798	179173620	1.14	0.507725131913635	3.31	0.196320630125924	0.0309247012604011	0.14817249413562	0.1415	0.0587	0.0066	0.0029	0.0171	0.0033	0.0033	0.0222	0.1525	0.0146	0.0168	0.008	0.0741	0.018	0.0078	0.0036	0.0039	0.0948	0.09	0.0094	0.0077	0.0065	0.0292	0.0071	0.0119	0.1856
3	rs11718867	179175244	1.14	0.507725131913635	3.32	0.186688027238402	0.0356740403488719	0.140525634072531	0.1415	0.0588	0.0066	0.0029	0.017	0.0033	0.0033	0.0223	0.1523	0.0146	0.0167	0.008	0.0742	0.0181	0.008	0.0036	0.0039	0.0948	0.09	0.0094	0.0077	0.0066	0.0291	0.0071	0.0119	0.1854
3	rs754574	179177855	1.16	0.421630287221885	3.34	0.168454672892635	0.0449298996214993	0.128351514075649	0.1418	0.059	0.0067	0.0029	0.0172	0.0034	0.0032	0.023	0.152	0.0147	0.0159	0.0078	0.0746	0.0185	0.0081	0.0035	0.0039	0.0946	0.0898	0.0093	0.0074	0.0068	0.0291	0.007	0.012	0.1851
3	rs115474812	179180784	1.16	0.421630287221885	3.34	0.168454672892635	0.0428127263087599	0.108349142432876	0.1419	0.059	0.0068	0.0029	0.0173	0.0034	0.0032	0.0231	0.152	0.0147	0.0158	0.0075	0.0748	0.0185	0.0081	0.0035	0.0039	0.0944	0.0898	0.0093	0.0074	0.0068	0.0291	0.0069	0.012	0.185
3	rs11711055	179182472	1.16	0.421630287221885	3.34	0.168454672892635	0.0486471295354947	0.112229464650784	0.142	0.059	0.0069	0.0029	0.0174	0.0034	0.0031	0.0231	0.152	0.0148	0.0158	0.0074	0.075	0.0185	0.0081	0.0035	0.0039	0.0943	0.0898	0.0092	0.0073	0.0068	0.0292	0.0069	0.012	0.185
3	rs2080518	179185622	1.17	0.382518045708746	3.33	0.177401503992083	0.0670244750583122	0.109524567426951	0.1419	0.0592	0.0069	0.003	0.0174	0.0035	0.003	0.0232	0.152	0.0151	0.0154	0.0073	0.0752	0.0185	0.0081	0.0035	0.0039	0.0942	0.0896	0.0092	0.0072	0.0068	0.0292	0.0068	0.0121	0.185
3	rs7620057	179191165	1.17	0.382518045708746	3.33	0.177401503992083	0.0636525229325186	0.0712305626715058	0.141	0.0594	0.007	0.0031	0.0174	0.0036	0.003	0.0235	0.152	0.015	0.0153	0.0073	0.0759	0.0186	0.008	0.0035	0.0039	0.0942	0.0896	0.0091	0.0071	0.0068	0.0292	0.0067	0.0123	0.1846
3	rs1922877	179198605	1.17	0.382518045708746	3.33	0.177401503992083	0.0651870864438539	0.0642246516088573	0.1408	0.0593	0.007	0.003	0.0174	0.0036	0.0029	0.0236	0.1521	0.015	0.0153	0.0073	0.0757	0.0186	0.008	0.0034	0.0039	0.0943	0.0897	0.0091	0.0071	0.0067	0.0292	0.0067	0.0124	0.185
3	rs73054716	179210590	1.18	0.345943801679723	3.33	0.177401503992083	0.0646209738400045	0.0476317850773616	0.1407	0.0592	0.0071	0.0031	0.0174	0.0036	0.003	0.0236	0.1521	0.0151	0.0154	0.0073	0.0756	0.0185	0.008	0.0035	0.0039	0.0945	0.0897	0.0091	0.007	0.0067	0.0292	0.0067	0.0123	0.1848
3	rs73172239	179211501	1.18	0.345943801679723	3.33	0.177401503992083	0.0642518295877387	0.0473933940621845	0.1407	0.0592	0.0071	0.0031	0.0175	0.0036	0.003	0.0236	0.1521	0.0151	0.0154	0.0073	0.0756	0.0185	0.008	0.0035	0.0039	0.0945	0.0897	0.0091	0.0069	0.0067	0.0292	0.0067	0.0123	0.1848
3	rs75854629	179224526	1.18	0.345943801679723	3.35	0.159841057206343	0.0712556900649132	0.0435364726885953	0.1406	0.0591	0.0072	0.0031	0.0175	0.0036	0.003	0.0236	0.152	0.0151	0.0155	0.0073	0.0756	0.0185	0.008	0.0036	0.0038	0.0946	0.0898	0.0091	0.0069	0.0066	0.0293	0.0066	0.0123	0.1846
3	rs9841129	179225729	1.18	0.345943801679723	3.35	0.159841057206343	0.072214321676954	0.0433646137910952	0.1406	0.0591	0.0072	0.0031	0.0175	0.0036	0.003	0.0236	0.152	0.0151	0.0155	0.0073	0.0756	0.0185	0.008	0.0036	0.0038	0.0946	0.0898	0.0091	0.0069	0.0066	0.0293	0.0066	0.0123	0.1846
3	rs4855084	179232184	1.18	0.345943801679723	3.35	0.159841057206343	0.077768008111176	0.0448640863199299	0.1406	0.0591	0.0072	0.0031	0.0176	0.0035	0.0029	0.0236	0.152	0.0151	0.0155	0.0073	0.0756	0.0185	0.008	0.0037	0.0038	0.0947	0.0899	0.0091	0.0069	0.0066	0.0293	0.0066	0.0123	0.1845
3	rs115248972	179237151	1.19	0.311838986457593	3.35	0.159841057206343	0.070552480777409	0.0272449100544205	0.1402	0.0595	0.0075	0.003	0.0183	0.0034	0.0028	0.0233	0.1519	0.0152	0.0153	0.0072	0.0769	0.0185	0.0079	0.0036	0.0038	0.0953	0.0897	0.0093	0.0068	0.0066	0.0296	0.0065	0.0121	0.1826
3	rs114913044	179238952	1.19	0.311838986457593	3.35	0.159841057206343	0.0495385735251202	0.0181707512241324	0.1397	0.0596	0.0076	0.0029	0.0185	0.0033	0.0028	0.0233	0.1519	0.0152	0.0155	0.0071	0.0774	0.0184	0.0078	0.0036	0.0038	0.0955	0.0897	0.0094	0.0068	0.0066	0.0296	0.0067	0.0123	0.1819
3	rs2080516	179239078	1.19	0.311838986457593	3.35	0.159841057206343	0.050424467874152	0.0207279886124778	0.1396	0.0596	0.0076	0.0029	0.0186	0.0033	0.0028	0.0233	0.1519	0.0152	0.0155	0.0071	0.0774	0.0184	0.0078	0.0036	0.0038	0.0955	0.0897	0.0094	0.0068	0.0066	0.0297	0.0068	0.0123	0.1819
3	rs116220718	179240273	1.2	0.280131383133392	3.35	0.159841057206343	0.0494082292599665	0.0173052840625233	0.1396	0.0596	0.0076	0.0029	0.0186	0.0033	0.0028	0.0232	0.1519	0.0153	0.0155	0.0071	0.0775	0.0184	0.0078	0.0036	0.0038	0.0955	0.0897	0.0094	0.0068	0.0066	0.0297	0.0068	0.0123	0.1817
3	rs62291812	179244505	1.2	0.280131383133392	3.35	0.159841057206343	0.0530776308977563	0.0129997392291105	0.1397	0.0597	0.0077	0.0029	0.0189	0.0032	0.0027	0.0231	0.1518	0.0153	0.0154	0.0071	0.0779	0.0184	0.0078	0.0036	0.0039	0.0954	0.0896	0.0094	0.0067	0.0065	0.0296	0.0068	0.0124	0.1812
3	rs1362645	179246553	1.2	0.280131383133392	3.35	0.159841057206343	0.0568180185964618	0.0122061956639571	0.1397	0.0598	0.0078	0.0029	0.0189	0.0031	0.0027	0.023	0.1517	0.0154	0.0154	0.0071	0.0781	0.0184	0.0078	0.0036	0.0039	0.0953	0.0898	0.0094	0.0067	0.0065	0.0296	0.0068	0.0125	0.1809
3	rs10513760	179247185	1.2	0.280131383133392	3.35	0.159841057206343	0.0559111551893265	0.0084114672849878	0.1397	0.0598	0.0078	0.0029	0.0189	0.0031	0.0027	0.023	0.1517	0.0154	0.0154	0.0071	0.0781	0.0184	0.0078	0.0035	0.0039	0.0953	0.0898	0.0094	0.0067	0.0065	0.0296	0.0068	0.0125	0.1809
3	rs77187732	179250114	1.2	0.280131383133392	3.35	0.159841057206343	0.057176307945876	0.00843729940266157	0.14	0.0599	0.0078	0.0029	0.0189	0.003	0.0027	0.023	0.1517	0.0154	0.0155	0.007	0.0782	0.0183	0.0078	0.0035	0.0039	0.0954	0.0896	0.0094	0.0067	0.0065	0.0297	0.0068	0.0126	0.1807
3	rs73064638	179252371	1.21	0.250745108472337	3.35	0.159841057206343	0.104747705347177	0.011197418758282	0.141	0.0603	0.008	0.0028	0.0187	0.0029	0.0026	0.0229	0.1512	0.0153	0.0156	0.0067	0.0787	0.0181	0.0076	0.0035	0.004	0.0958	0.0889	0.0094	0.0067	0.0064	0.0303	0.0067	0.0126	0.1798
3	rs6779664	179252544	1.21	0.250745108472337	3.35	0.159841057206343	0.111920623482077	0.0113173426194154	0.1411	0.0604	0.0081	0.0028	0.0187	0.0029	0.0026	0.0229	0.1512	0.0153	0.0156	0.0067	0.0788	0.018	0.0076	0.0035	0.004	0.0957	0.0888	0.0094	0.0067	0.0064	0.0304	0.0067	0.0127	0.1798
3	rs6779866	179252793	1.21	0.250745108472337	3.34	0.168454672892635	0.0885323760478277	0.0119266993199836	0.1414	0.0606	0.008	0.0028	0.0188	0.0029	0.0026	0.0228	0.1512	0.0153	0.0156	0.0067	0.0789	0.018	0.0076	0.0035	0.0038	0.0959	0.0887	0.0094	0.0067	0.0063	0.0303	0.0067	0.0126	0.1798
3	rs116266619	179253799	1.22	0.223600634562227	3.34	0.168454672892635	0.105998441711452	0.0143555612767348	0.1418	0.0607	0.0081	0.0028	0.0188	0.0029	0.0027	0.0228	0.151	0.0153	0.0156	0.0068	0.0788	0.0179	0.0078	0.0036	0.0038	0.0954	0.0884	0.0093	0.0066	0.0063	0.0304	0.0067	0.0124	0.1801
3	rs116293860	179254997	1.22	0.223600634562227	3.34	0.168454672892635	0.105998441711452	0.0184766326290751	0.1421	0.0608	0.0081	0.0028	0.0189	0.0029	0.0027	0.0228	0.151	0.0153	0.0156	0.0068	0.0786	0.0178	0.0078	0.0036	0.0038	0.095	0.0881	0.0092	0.0066	0.0062	0.0305	0.0067	0.0124	0.1803
3	rs9816801	179279381	1.22	0.223600634562227	3.34	0.168454672892635	0.107635503829467	0.0159209423280434	0.1423	0.0609	0.0081	0.0028	0.0189	0.003	0.0027	0.0228	0.151	0.0153	0.0156	0.0069	0.0785	0.0178	0.0079	0.0036	0.0038	0.0947	0.088	0.0092	0.0066	0.0062	0.0306	0.0068	0.0123	0.1804
3	rs34630517	179294509	1.22	0.223600634562227	3.33	0.177401503992083	0.103243221488882	0.0117728401288292	0.1423	0.0609	0.0081	0.0028	0.0192	0.003	0.0027	0.0227	0.1509	0.0154	0.0156	0.0069	0.0784	0.0178	0.0079	0.0036	0.0038	0.0947	0.0879	0.0092	0.0066	0.0062	0.0306	0.0068	0.0123	0.1804
3	rs77765357	179301051	1.22	0.223600634562227	3.33	0.177401503992083	0.103506186472932	0.0115895461015535	0.1423	0.0609	0.0081	0.0028	0.0192	0.003	0.0027	0.0227	0.151	0.0154	0.0157	0.0069	0.0784	0.0178	0.0079	0.0036	0.0038	0.0946	0.0879	0.0092	0.0066	0.0062	0.0306	0.0068	0.0123	0.1804
3	rs79378271	179303511	1.22	0.223600634562227	3.32	0.186688027238402	0.101986785567335	0.0111675393493507	0.1423	0.0609	0.0081	0.0028	0.0192	0.003	0.0027	0.0226	0.151	0.0154	0.0157	0.0069	0.0784	0.0178	0.0079	0.0036	0.0038	0.0946	0.0879	0.0092	0.0066	0.0062	0.0306	0.0068	0.0123	0.1804
3	rs10513762	179306775	1.22	0.223600634562227	3.32	0.186688027238402	0.102091122353659	0.011107902440145	0.1423	0.0609	0.0081	0.0028	0.0192	0.003	0.0027	0.0226	0.151	0.0154	0.0156	0.0069	0.0784	0.0178	0.0079	0.0036	0.0038	0.0946	0.0879	0.0092	0.0066	0.0062	0.0306	0.0068	0.0123	0.1804
3	rs2339844	179322385	1.22	0.223600634562227	3.32	0.186688027238402	0.102744735491175	0.010959521571443	0.1424	0.0609	0.0081	0.0028	0.0192	0.0029	0.0027	0.0226	0.151	0.0154	0.0156	0.0069	0.0784	0.0178	0.0079	0.0036	0.0038	0.0946	0.0878	0.0092	0.0066	0.0062	0.0306	0.0068	0.0123	0.1805
3	rs114012240	179323020	1.22	0.223600634562227	3.32	0.186688027238402	0.102587631125694	0.0113173426194154	0.1424	0.0609	0.0081	0.0028	0.0192	0.0029	0.0027	0.0226	0.151	0.0154	0.0156	0.0069	0.0784	0.0178	0.0079	0.0036	0.0038	0.0946	0.0878	0.0092	0.0066	0.0062	0.0306	0.0068	0.0123	0.1805
3	rs7630170	179329595	1.22	0.223600634562227	3.32	0.186688027238402	0.110517299847335	0.013096657248813	0.1424	0.0609	0.0082	0.0028	0.0192	0.0029	0.0027	0.0226	0.1509	0.0155	0.0156	0.0069	0.0784	0.0178	0.0079	0.0035	0.0038	0.0946	0.0877	0.0092	0.0066	0.0062	0.0306	0.0068	0.0124	0.1806
3	rs12054439	179347245	1.22	0.223600634562227	3.32	0.186688027238402	0.127692204718747	0.0175664930831447	0.1425	0.0609	0.0083	0.0028	0.0192	0.0029	0.0027	0.0226	0.1509	0.0155	0.0156	0.0069	0.0783	0.0178	0.0079	0.0035	0.0037	0.0945	0.0876	0.0092	0.0066	0.0062	0.0307	0.0068	0.0124	0.1807
3	rs112762606	179352402	1.23	0.19861485684188	3.32	0.186688027238402	0.154619773588765	0.0323034698908389	0.1425	0.0608	0.0083	0.0028	0.0193	0.0029	0.0027	0.0226	0.1508	0.0155	0.0157	0.0069	0.0782	0.0178	0.0079	0.0035	0.0037	0.0942	0.0876	0.0092	0.0067	0.0062	0.0308	0.0068	0.0123	0.1807
3	rs62291844	179367994	1.25	0.154769873779188	3.32	0.186688027238402	0.322725625257854	0.0227633017649062	0.1434	0.0608	0.009	0.003	0.0204	0.003	0.003	0.0212	0.1518	0.0157	0.016	0.0068	0.0771	0.0177	0.008	0.0038	0.0039	0.0929	0.0863	0.009	0.0072	0.0065	0.0316	0.0068	0.0117	0.1802
3	rs78924424	179369741	1.25	0.154769873779188	3.33	0.177401503992083	0.289659329745111	0.0463271606423536	0.1435	0.0608	0.009	0.003	0.0206	0.0034	0.003	0.0206	0.1522	0.0157	0.0161	0.0067	0.0774	0.0176	0.0079	0.0038	0.0038	0.092	0.0862	0.0089	0.0074	0.0066	0.0316	0.0067	0.0116	0.1801
3	rs9870194	179370059	1.25	0.154769873779188	3.36	0.151554094423325	0.272356032530145	0.0314078799091107	0.1435	0.0608	0.009	0.003	0.0207	0.0034	0.003	0.0206	0.1523	0.0157	0.0161	0.0068	0.0774	0.0176	0.0079	0.0038	0.0038	0.0918	0.0862	0.0089	0.0074	0.0066	0.0316	0.0067	0.0117	0.1801
3	rs9870283	179370310	1.25	0.154769873779188	3.36	0.151554094423325	0.247609914206393	0.035738633523189	0.1435	0.0609	0.009	0.003	0.0207	0.0034	0.003	0.0205	0.1523	0.0157	0.0161	0.0068	0.0773	0.0176	0.0079	0.0037	0.0038	0.0918	0.0861	0.0089	0.0075	0.0066	0.0317	0.0067	0.0117	0.18
3	rs2276803	179371154	1.26	0.135727966888585	3.36	0.151554094423325	0.263283373280713	0.034644820351873	0.1434	0.0609	0.009	0.0029	0.0209	0.0035	0.0031	0.0205	0.1523	0.0156	0.0161	0.0068	0.0773	0.0176	0.0079	0.0036	0.0038	0.0916	0.0858	0.0089	0.0075	0.0066	0.0317	0.0067	0.0117	0.1801
3	rs76778520	179372395	1.26	0.135727966888585	3.36	0.151554094423325	0.191297000820065	0.0430218046720096	0.1429	0.0614	0.0088	0.0028	0.0211	0.0037	0.0031	0.0206	0.1527	0.0156	0.0163	0.0071	0.0774	0.0175	0.0078	0.0036	0.0039	0.0909	0.0852	0.0089	0.0075	0.0068	0.0317	0.0067	0.0117	0.1804
3	rs79590011	179372637	1.26	0.135727966888585	3.36	0.151554094423325	0.184230358751504	0.0391672998305156	0.1428	0.0615	0.0088	0.0028	0.0212	0.0037	0.0031	0.0206	0.1528	0.0156	0.0163	0.0071	0.0774	0.0175	0.0078	0.0036	0.0039	0.0908	0.0851	0.0089	0.0075	0.0068	0.0317	0.0067	0.0117	0.1805
3	rs62291845	179376062	1.27	0.118479912290321	3.36	0.151554094423325	0.178701508683185	0.00498347366020009	0.1414	0.0625	0.0082	0.0028	0.0224	0.0044	0.0035	0.0206	0.155	0.0159	0.0168	0.0079	0.0765	0.017	0.0074	0.0037	0.004	0.0876	0.0823	0.009	0.0076	0.0072	0.0319	0.0065	0.0123	0.182
3	rs6789674	179377152	1.27	0.118479912290321	3.36	0.151554094423325	0.212684811472282	0.00398547738680075	0.1408	0.0628	0.008	0.0028	0.0226	0.0045	0.0035	0.0206	0.1559	0.016	0.0173	0.008	0.0762	0.0168	0.0073	0.0036	0.004	0.0866	0.0814	0.009	0.0076	0.0073	0.0319	0.0063	0.0127	0.1825
3	rs75169289	179377311	1.27	0.118479912290321	3.37	0.143587140072381	0.189176090108674	0.00196168281727883	0.1407	0.0629	0.008	0.0028	0.0226	0.0045	0.0036	0.0206	0.156	0.016	0.0174	0.008	0.0762	0.0168	0.0073	0.0035	0.004	0.0865	0.0813	0.009	0.0076	0.0073	0.0319	0.0064	0.0128	0.1826
3	rs6775913	179382523	1.26	0.135727966888585	3.37	0.143587140072381	0.225900060217196	0.00846317260791441	0.1392	0.0626	0.0076	0.0029	0.0224	0.0048	0.0036	0.0212	0.1585	0.016	0.0181	0.008	0.0755	0.0169	0.0071	0.0036	0.0039	0.0856	0.0799	0.009	0.0076	0.0076	0.0319	0.0062	0.0135	0.183
3	rs114356761	179382582	1.26	0.135727966888585	3.37	0.143587140072381	0.227363354785425	0.00969769318322513	0.1392	0.0626	0.0076	0.0029	0.0224	0.0048	0.0036	0.0212	0.1585	0.016	0.0181	0.008	0.0755	0.0169	0.0071	0.0036	0.0039	0.0856	0.0799	0.009	0.0076	0.0076	0.0319	0.0062	0.0135	0.183
3	rs17690170	179383766	1.26	0.135727966888585	3.37	0.143587140072381	0.209550732618169	0.00869787984530459	0.1391	0.0627	0.0075	0.0029	0.0225	0.0049	0.0036	0.0212	0.1587	0.016	0.0182	0.008	0.0754	0.0169	0.0071	0.0035	0.0039	0.0855	0.0798	0.0091	0.0076	0.0075	0.0318	0.0062	0.0136	0.1831
3	rs12632871	179383801	1.26	0.135727966888585	3.37	0.143587140072381	0.203085937139966	0.00861927449289774	0.139	0.0628	0.0075	0.0029	0.0225	0.0049	0.0036	0.0212	0.1587	0.0159	0.0181	0.008	0.0756	0.0169	0.0071	0.0035	0.0039	0.0855	0.0798	0.009	0.0076	0.0075	0.0318	0.0062	0.0135	0.1831
3	rs13064042	179391562	1.26	0.135727966888585	3.37	0.143587140072381	0.402865194667749	0.0420571097345026	0.1383	0.0634	0.0072	0.0028	0.024	0.0048	0.0035	0.0215	0.1609	0.0161	0.0182	0.0078	0.0751	0.017	0.0071	0.0034	0.0038	0.0846	0.0791	0.0091	0.0076	0.0077	0.031	0.0059	0.0138	0.1831
3	rs36122949	179395636	1.26	0.135727966888585	3.38	0.135933471893229	0.433362960152103	0.0487110428796744	0.1381	0.0634	0.0072	0.0027	0.0244	0.0047	0.0035	0.0215	0.1612	0.016	0.0182	0.0078	0.0751	0.0171	0.0071	0.0033	0.0037	0.0843	0.0788	0.0091	0.0075	0.0077	0.0308	0.0059	0.0139	0.1833
3	rs6788786	179396069	1.26	0.135727966888585	3.38	0.135933471893229	0.428553924573794	0.0485304296482857	0.1381	0.0634	0.0072	0.0027	0.0244	0.0047	0.0035	0.0215	0.1612	0.016	0.0182	0.0078	0.0751	0.0171	0.0071	0.0033	0.0037	0.0843	0.0788	0.0091	0.0075	0.0077	0.0308	0.0059	0.0139	0.1833
3	rs9859228	179398107	1.25	0.154769873779188	3.38	0.135933471893229	0.408727344138922	0.0670320793301974	0.138	0.0635	0.0071	0.0027	0.0245	0.0046	0.0035	0.0215	0.1612	0.016	0.0183	0.0078	0.0755	0.0174	0.007	0.0032	0.0037	0.0844	0.0786	0.0091	0.0075	0.0077	0.0308	0.0059	0.0139	0.183
3	rs62290378	179404295	1.26	0.135727966888585	3.38	0.135933471893229	0.513748111205256	0.104273747164463	0.1379	0.0637	0.007	0.0027	0.0246	0.0046	0.0035	0.0216	0.1616	0.016	0.0183	0.0077	0.0756	0.0174	0.0069	0.0031	0.0037	0.0844	0.0784	0.0091	0.0074	0.0077	0.0308	0.0055	0.014	0.1833
3	rs73054611	179406205	1.26	0.135727966888585	3.38	0.135933471893229	0.535295927360658	0.112824518922755	0.1379	0.0637	0.0069	0.0027	0.0246	0.0046	0.0035	0.0216	0.1617	0.016	0.0183	0.0077	0.0757	0.0174	0.0069	0.0031	0.0037	0.0843	0.0784	0.0091	0.0074	0.0077	0.0308	0.0054	0.0141	0.1833
3	rs61760203	179408054	1.26	0.135727966888585	3.38	0.135933471893229	0.541043097316185	0.119883745808456	0.1379	0.0638	0.0069	0.0027	0.0246	0.0046	0.0035	0.0216	0.1618	0.016	0.0183	0.0077	0.0756	0.0175	0.0069	0.0031	0.0037	0.0844	0.0784	0.0091	0.0074	0.0077	0.0308	0.0054	0.0141	0.1833
3	rs4854948	179417976	1.26	0.135727966888585	3.38	0.135933471893229	0.560586769434856	0.137581629944986	0.1379	0.0641	0.0069	0.0027	0.0247	0.0046	0.0035	0.0216	0.1621	0.016	0.0183	0.0076	0.0754	0.0176	0.0068	0.003	0.0037	0.0844	0.0784	0.009	0.0073	0.0076	0.0309	0.0054	0.0141	0.1832
3	rs114691754	179419433	1.26	0.135727966888585	3.38	0.135933471893229	0.559987731946951	0.142562791242442	0.1379	0.0641	0.0068	0.0027	0.0247	0.0045	0.0035	0.0216	0.1621	0.016	0.0183	0.0076	0.0754	0.0176	0.0068	0.003	0.0037	0.0844	0.0784	0.009	0.0073	0.0076	0.0309	0.0054	0.0141	0.1832
3	rs2268942	179421504	1.26	0.135727966888585	3.39	0.128586294370088	0.547279968880806	0.143399242274283	0.1378	0.064	0.0068	0.0027	0.0247	0.0045	0.0035	0.0217	0.1622	0.016	0.0183	0.0076	0.0754	0.0176	0.0068	0.0029	0.0036	0.0844	0.0785	0.009	0.0073	0.0076	0.0309	0.0054	0.0142	0.1832
3	rs16830743	179425822	1.26	0.135727966888585	3.39	0.128586294370088	0.500038151977888	0.135662050367464	0.1377	0.064	0.0069	0.0027	0.0247	0.0045	0.0034	0.0217	0.1622	0.016	0.0183	0.0076	0.0753	0.0176	0.0067	0.0029	0.0036	0.0844	0.0787	0.0091	0.0073	0.0076	0.0308	0.0055	0.0142	0.1833
3	rs2268940	179425897	1.26	0.135727966888585	3.39	0.128586294370088	0.499533792184551	0.136483516162505	0.1377	0.064	0.0069	0.0027	0.0247	0.0045	0.0035	0.0217	0.1621	0.016	0.0183	0.0076	0.0753	0.0176	0.0067	0.0029	0.0036	0.0844	0.0787	0.0091	0.0073	0.0076	0.0308	0.0055	0.0142	0.1833
3	rs800367	179438347	1.25	0.154769873779188	3.39	0.128586294370088	0.430720563217096	0.163799650787437	0.1374	0.0639	0.0067	0.0028	0.0248	0.0044	0.0035	0.0217	0.1621	0.016	0.0183	0.0075	0.0755	0.0176	0.0067	0.0029	0.0036	0.0845	0.0788	0.009	0.0072	0.0076	0.0308	0.0055	0.0143	0.1835
3	rs800365	179444215	1.25	0.154769873779188	3.39	0.128586294370088	0.394067613285311	0.174954125875564	0.1372	0.0639	0.0067	0.0028	0.0249	0.0044	0.0034	0.0217	0.1619	0.0161	0.0182	0.0074	0.0756	0.0176	0.0068	0.0029	0.0036	0.0846	0.0786	0.009	0.0072	0.0076	0.0308	0.0056	0.0143	0.1836
3	rs28514698	179451887	1.25	0.154769873779188	3.39	0.128586294370088	0.363942370937723	0.19025204923699	0.137	0.0639	0.0066	0.0028	0.025	0.0044	0.0034	0.0217	0.1617	0.0161	0.0182	0.0072	0.0758	0.0177	0.0068	0.0029	0.0036	0.0848	0.0785	0.009	0.0072	0.0077	0.0308	0.0057	0.0144	0.1838
3	rs17195948	179455796	1.25	0.154769873779188	3.39	0.128586294370088	0.367939159402018	0.194791540756906	0.1371	0.0639	0.0065	0.0028	0.025	0.0044	0.0035	0.0217	0.1616	0.0161	0.0182	0.0072	0.0759	0.0176	0.0068	0.0029	0.0036	0.0847	0.0786	0.009	0.0072	0.0077	0.0307	0.0057	0.0144	0.1837
3	rs11918373	179457790	1.25	0.154769873779188	3.4	0.121538743628758	0.37621871776201	0.212025115407656	0.1372	0.0638	0.0064	0.0028	0.0252	0.0044	0.0035	0.0216	0.1616	0.0161	0.0182	0.0072	0.0761	0.0177	0.0068	0.0029	0.0036	0.0846	0.0787	0.009	0.0072	0.0077	0.0307	0.0056	0.0144	0.1835
3	rs73174412	179462795	1.25	0.154769873779188	3.39	0.128586294370088	0.400939445674542	0.23599803355432	0.1371	0.0637	0.0063	0.0028	0.0252	0.0044	0.0036	0.0216	0.1617	0.0162	0.0181	0.0072	0.0763	0.0177	0.0068	0.0029	0.0036	0.0843	0.0788	0.009	0.0072	0.0077	0.0307	0.0056	0.0145	0.1834
3	rs116581660	179463659	1.25	0.154769873779188	3.39	0.128586294370088	0.400769749248371	0.238319010462656	0.1371	0.0638	0.0063	0.0028	0.0252	0.0044	0.0036	0.0216	0.1617	0.0162	0.0181	0.0072	0.0764	0.0177	0.0068	0.0029	0.0036	0.0843	0.0788	0.009	0.0072	0.0077	0.0307	0.0056	0.0145	0.1834
3	rs13096824	179465626	1.25	0.154769873779188	3.39	0.128586294370088	0.405136713665195	0.25059433311893	0.1371	0.0638	0.0063	0.0028	0.0253	0.0044	0.0036	0.0216	0.1617	0.0162	0.0181	0.0072	0.0765	0.0177	0.0068	0.0029	0.0036	0.0842	0.0789	0.009	0.0072	0.0077	0.0307	0.0056	0.0145	0.1834
3	rs77294130	179485140	1.25	0.154769873779188	3.39	0.128586294370088	0.503385709965711	0.310061388524399	0.1359	0.064	0.0059	0.0026	0.0262	0.0038	0.0033	0.0212	0.1626	0.0159	0.0181	0.0073	0.0774	0.0177	0.0069	0.0029	0.0036	0.0827	0.08	0.0088	0.0068	0.008	0.0301	0.0054	0.0146	0.1852
3	rs56184125	179488011	1.25	0.154769873779188	3.38	0.135933471893229	0.456476972223118	0.288674221462003	0.136	0.0639	0.0058	0.0026	0.0261	0.0038	0.0033	0.0211	0.1626	0.0159	0.018	0.0072	0.0774	0.0176	0.0069	0.0029	0.0036	0.0832	0.08	0.0088	0.0068	0.008	0.0301	0.0054	0.0145	0.1853
3	rs9871083	179488794	1.25	0.154769873779188	3.39	0.128586294370088	0.445441985260087	0.285037823137226	0.136	0.0639	0.0058	0.0026	0.026	0.0038	0.0033	0.0211	0.1626	0.0159	0.018	0.0072	0.0774	0.0176	0.0069	0.0029	0.0036	0.0833	0.08	0.0088	0.0068	0.008	0.0301	0.0054	0.0145	0.1853
3	rs2284885	179490169	1.25	0.154769873779188	3.39	0.128586294370088	0.420578736481635	0.267529005267728	0.1361	0.0639	0.0058	0.0026	0.026	0.0038	0.0033	0.0211	0.1625	0.0158	0.0179	0.0072	0.0774	0.0176	0.0069	0.0029	0.0036	0.0835	0.0802	0.0088	0.0068	0.0079	0.0301	0.0055	0.0144	0.1852
3	rs62291562	179496843	1.25	0.154769873779188	3.38	0.135933471893229	0.333650964572781	0.214694623864506	0.1362	0.0638	0.0058	0.0026	0.0257	0.0038	0.0033	0.0208	0.1626	0.0158	0.0177	0.007	0.0774	0.0175	0.0069	0.0029	0.0036	0.0843	0.0804	0.0088	0.0068	0.0079	0.0301	0.0055	0.0143	0.1853
3	rs72622570	179514875	1.26	0.135727966888585	3.38	0.135933471893229	0.112141744424938	0.0716562263313227	0.1372	0.0631	0.0058	0.0027	0.0243	0.0038	0.0034	0.0197	0.1632	0.0157	0.0164	0.0062	0.0776	0.0173	0.007	0.0029	0.0036	0.0881	0.0812	0.0087	0.0067	0.0075	0.03	0.0056	0.0135	0.1855
3	rs76396139	179522399	1.26	0.135727966888585	3.38	0.135933471893229	0.105039604204324	0.0744485145023362	0.1371	0.0631	0.0057	0.0027	0.0243	0.0038	0.0033	0.0197	0.1632	0.0157	0.0164	0.0062	0.0777	0.0172	0.007	0.0029	0.0036	0.0882	0.0813	0.0087	0.0067	0.0075	0.0299	0.0057	0.0136	0.1855
3	rs112053311	179524009	1.26	0.135727966888585	3.38	0.135933471893229	0.104429846058308	0.0749543415105019	0.1371	0.0631	0.0057	0.0027	0.0243	0.0038	0.0033	0.0196	0.1633	0.0157	0.0164	0.0062	0.0777	0.0172	0.007	0.0029	0.0036	0.0882	0.0813	0.0087	0.0067	0.0075	0.0299	0.0057	0.0136	0.1855
3	rs111368138	179528827	1.26	0.135727966888585	3.38	0.135933471893229	0.0954973068529676	0.0721541595125049	0.1371	0.0631	0.0057	0.0027	0.0244	0.0037	0.0033	0.0196	0.1633	0.0157	0.0164	0.0062	0.0778	0.0172	0.007	0.0028	0.0036	0.0882	0.0813	0.0087	0.0068	0.0075	0.0299	0.0058	0.0137	0.1854
3	rs115050631	179535160	1.26	0.135727966888585	3.38	0.135933471893229	0.0937062658539246	0.0756067560778512	0.137	0.0631	0.0057	0.0027	0.0244	0.0037	0.0033	0.0196	0.1633	0.0157	0.0163	0.0062	0.0778	0.0172	0.007	0.0028	0.0036	0.0882	0.0813	0.0087	0.0068	0.0075	0.0299	0.0058	0.0137	0.1855
3	rs56267953	179542669	1.26	0.135727966888585	3.38	0.135933471893229	0.0880560924913025	0.0859730143927169	0.1368	0.0631	0.0056	0.0027	0.0244	0.0037	0.0033	0.0195	0.1633	0.0157	0.0163	0.0062	0.0781	0.0172	0.0069	0.0028	0.0036	0.0882	0.0814	0.0086	0.0068	0.0074	0.0298	0.0059	0.014	0.1856
3	rs11709481	179545382	1.26	0.135727966888585	3.38	0.135933471893229	0.0857458407524547	0.0874315386263172	0.1364	0.063	0.0056	0.0027	0.0245	0.0037	0.0033	0.0195	0.1632	0.0157	0.0162	0.0062	0.0786	0.0171	0.007	0.0028	0.0036	0.0884	0.0813	0.0086	0.0068	0.0074	0.0298	0.006	0.0141	0.1856
3	rs9681071	179555798	1.26	0.135727966888585	3.38	0.135933471893229	0.125903346897002	0.122594449126753	0.1372	0.0633	0.0053	0.0026	0.0247	0.0036	0.0033	0.0191	0.1626	0.0157	0.0162	0.0061	0.0797	0.0169	0.007	0.0027	0.0036	0.0884	0.0808	0.0084	0.0066	0.0072	0.0295	0.006	0.0142	0.1861
3	rs34782628	179562311	1.27	0.118479912290321	3.37	0.143587140072381	0.117557972229437	0.129245929711277	0.1372	0.0633	0.0052	0.0026	0.0247	0.0036	0.0033	0.0191	0.1624	0.0157	0.0162	0.0062	0.0799	0.0168	0.0069	0.0028	0.0036	0.0884	0.0807	0.0084	0.0066	0.0072	0.0295	0.006	0.0142	0.1863
3	rs3774237	179570417	1.26	0.135727966888585	3.37	0.143587140072381	0.106935836634696	0.141820772762153	0.1373	0.0634	0.0052	0.0026	0.0247	0.0037	0.0034	0.019	0.1621	0.0156	0.0162	0.0062	0.0802	0.0167	0.0068	0.0028	0.0035	0.0885	0.0806	0.0084	0.0067	0.0072	0.0295	0.006	0.0142	0.1865
3	rs66621455	179572615	1.27	0.118479912290321	3.37	0.143587140072381	0.126944986573997	0.137489997367732	0.1379	0.0636	0.0051	0.0026	0.025	0.0036	0.0033	0.0188	0.161	0.0154	0.0163	0.0062	0.0811	0.0162	0.0066	0.0027	0.0035	0.089	0.08	0.0084	0.0067	0.0072	0.0293	0.0059	0.0141	0.1874
3	rs75711833	179583167	1.26	0.135727966888585	3.37	0.143587140072381	0.222326886607718	0.135935670048262	0.1397	0.0638	0.0053	0.003	0.0259	0.0035	0.003	0.0185	0.1599	0.015	0.0165	0.0065	0.0824	0.0155	0.0065	0.0024	0.0034	0.0891	0.0778	0.008	0.0065	0.0072	0.0289	0.0057	0.0138	0.1891
3	rs9836550	179584429	1.26	0.135727966888585	3.37	0.143587140072381	0.223072130434435	0.133661706529128	0.1397	0.0638	0.0054	0.003	0.0259	0.0035	0.003	0.0184	0.1599	0.0149	0.0165	0.0066	0.0824	0.0154	0.0065	0.0024	0.0034	0.0891	0.0778	0.008	0.0064	0.0072	0.0289	0.0057	0.0138	0.1891
3	rs7616060	179591106	1.26	0.135727966888585	3.37	0.143587140072381	0.231954160650615	0.110367133129176	0.1397	0.0637	0.0055	0.0031	0.0259	0.0035	0.003	0.0184	0.1599	0.0149	0.0166	0.0066	0.0824	0.0154	0.0066	0.0024	0.0034	0.0891	0.0776	0.008	0.0064	0.0073	0.0289	0.0058	0.0138	0.1891
3	rs13091962	179593000	1.26	0.135727966888585	3.37	0.143587140072381	0.226610146262367	0.110282765224137	0.1397	0.0637	0.0055	0.0031	0.0259	0.0034	0.003	0.0184	0.1598	0.015	0.0168	0.0066	0.0824	0.0154	0.0066	0.0024	0.0034	0.0891	0.0775	0.0082	0.0064	0.0073	0.0289	0.0058	0.0137	0.189
3	rs76356799	179593768	1.26	0.135727966888585	3.37	0.143587140072381	0.226861061185374	0.110451525745496	0.1397	0.0637	0.0055	0.003	0.0259	0.0034	0.003	0.0184	0.1598	0.015	0.0168	0.0066	0.0824	0.0154	0.0067	0.0024	0.0034	0.0891	0.0775	0.0082	0.0063	0.0072	0.0289	0.0058	0.0137	0.189
3	rs13092683	179602574	1.26	0.135727966888585	3.37	0.143587140072381	0.221954786911935	0.101073454066967	0.1398	0.0636	0.0055	0.003	0.0259	0.0034	0.003	0.0184	0.1597	0.015	0.0168	0.0066	0.0824	0.0154	0.0067	0.0024	0.0034	0.0893	0.0774	0.0082	0.0064	0.0073	0.0289	0.0058	0.0137	0.1889
3	rs115486605	179611833	1.26	0.135727966888585	3.37	0.143587140072381	0.235441385348218	0.103696486231095	0.14	0.0637	0.0055	0.003	0.0259	0.0034	0.003	0.0184	0.1596	0.015	0.0168	0.0066	0.0827	0.0152	0.0067	0.0025	0.0034	0.0893	0.0775	0.0082	0.0063	0.0072	0.0289	0.0058	0.0137	0.1888
3	rs11918971	179616760	1.27	0.118479912290321	3.37	0.143587140072381	0.253576020114485	0.110198422038498	0.14	0.0637	0.0055	0.003	0.0259	0.0035	0.003	0.0183	0.1594	0.015	0.0168	0.0067	0.0828	0.0151	0.0067	0.0025	0.0034	0.0894	0.0775	0.0082	0.0063	0.0071	0.0289	0.0057	0.0137	0.1889
3	rs34625764	179637106	1.27	0.118479912290321	3.37	0.143587140072381	0.353729739816399	0.155676690275074	0.1402	0.0637	0.0053	0.003	0.026	0.0034	0.003	0.0183	0.1594	0.015	0.0169	0.0066	0.084	0.0146	0.0065	0.0025	0.0034	0.0897	0.0773	0.0082	0.0062	0.0068	0.0288	0.0054	0.0135	0.1893
3	rs114456261	179642352	1.27	0.118479912290321	3.36	0.151554094423325	0.397383407859913	0.175953530831188	0.1403	0.0637	0.0053	0.003	0.026	0.0035	0.003	0.0183	0.1596	0.015	0.0169	0.0066	0.0843	0.0146	0.0065	0.0026	0.0034	0.0899	0.0771	0.0082	0.0061	0.0068	0.0288	0.0053	0.0135	0.1891
3	rs114466147	179644932	1.27	0.118479912290321	3.36	0.151554094423325	0.40224165097406	0.178561187598278	0.1403	0.0637	0.0053	0.003	0.026	0.0035	0.003	0.0183	0.1596	0.015	0.0168	0.0066	0.0843	0.0146	0.0065	0.0025	0.0034	0.09	0.077	0.0082	0.0061	0.0068	0.0288	0.0052	0.0135	0.1891
3	rs1524517	179647365	1.27	0.118479912290321	3.36	0.151554094423325	0.404397766962355	0.179265510456408	0.1403	0.0637	0.0053	0.003	0.026	0.0035	0.003	0.0183	0.1596	0.015	0.0168	0.0066	0.0843	0.0146	0.0065	0.0025	0.0034	0.09	0.077	0.0082	0.0061	0.0068	0.0288	0.0052	0.0135	0.1891
3	rs17692413	179658214	1.26	0.135727966888585	3.36	0.151554094423325	0.41348207095789	0.184019178065033	0.1402	0.0637	0.0052	0.003	0.0261	0.0035	0.003	0.0184	0.1596	0.015	0.0168	0.0066	0.0845	0.0146	0.0065	0.0025	0.0033	0.09	0.077	0.0082	0.006	0.0068	0.0287	0.0052	0.0135	0.189
3	rs7630877	179661318	1.26	0.135727966888585	3.36	0.151554094423325	0.422551032485531	0.185443398408642	0.1402	0.0637	0.0052	0.0029	0.0261	0.0035	0.003	0.0184	0.1597	0.015	0.0168	0.0066	0.0846	0.0146	0.0065	0.0025	0.0033	0.0901	0.0769	0.0082	0.006	0.0068	0.0287	0.0052	0.0135	0.1889
3	rs6443681	179667057	1.26	0.135727966888585	3.36	0.151554094423325	0.375616387119246	0.136940671652922	0.1394	0.0634	0.0054	0.0028	0.026	0.0036	0.0029	0.019	0.1595	0.0148	0.0167	0.0066	0.085	0.0146	0.0066	0.0026	0.0033	0.0907	0.0761	0.0084	0.0062	0.0067	0.0283	0.0053	0.0134	0.1897
3	rs35362105	179669466	1.26	0.135727966888585	3.35	0.159841057206343	0.376109166564785	0.138223683378998	0.1394	0.0633	0.0054	0.0028	0.0259	0.0035	0.0029	0.019	0.1595	0.0148	0.0167	0.0065	0.0849	0.0146	0.0066	0.0026	0.0034	0.0912	0.0757	0.0084	0.0062	0.0067	0.0281	0.0053	0.0134	0.19
3	rs2177590	179669995	1.26	0.135727966888585	3.35	0.159841057206343	0.400091324680187	0.150059708613022	0.1394	0.0633	0.0053	0.0028	0.0261	0.0035	0.0029	0.019	0.1595	0.0148	0.0167	0.0065	0.0849	0.0146	0.0066	0.0026	0.0034	0.0912	0.0757	0.0084	0.0062	0.0067	0.0281	0.0053	0.0134	0.1901
3	rs56084869	179673116	1.26	0.135727966888585	3.28	0.227357389834261	0.39924410674613	0.152050501280167	0.1393	0.0633	0.0053	0.0028	0.0261	0.0035	0.003	0.019	0.1596	0.0148	0.0167	0.0065	0.0849	0.0146	0.0066	0.0026	0.0034	0.0912	0.0757	0.0083	0.0062	0.0067	0.0282	0.0052	0.0134	0.19
3	rs34180077	179673430	1.26	0.135727966888585	3.28	0.227357389834261	0.403716263111151	0.15778995744588	0.1394	0.0632	0.0053	0.0028	0.0261	0.0035	0.0029	0.019	0.1596	0.0147	0.0167	0.0065	0.0849	0.0146	0.0066	0.0026	0.0034	0.0912	0.0757	0.0083	0.0062	0.0068	0.0282	0.0052	0.0134	0.19
3	rs7637321	179680550	1.26	0.135727966888585	3.27	0.2384362992664	0.487128995424228	0.151670577547215	0.1373	0.0627	0.0053	0.0024	0.0263	0.0035	0.0029	0.0193	0.1601	0.0146	0.0168	0.0065	0.0845	0.0149	0.0067	0.0027	0.0034	0.0924	0.0756	0.0081	0.0062	0.007	0.0279	0.0052	0.0134	0.1915
3	rs111787427	179684990	1.26	0.135727966888585	3.27	0.2384362992664	0.500858258234361	0.156252030030194	0.1372	0.0627	0.0053	0.0023	0.0264	0.0035	0.0029	0.0193	0.16	0.0145	0.0167	0.0065	0.0846	0.0149	0.0067	0.0027	0.0034	0.0924	0.0757	0.0081	0.0062	0.007	0.0278	0.0051	0.0134	0.1915
3	rs73883444	179686445	1.26	0.135727966888585	3.28	0.227357389834261	0.602847203139284	0.149303791932718	0.1366	0.0626	0.0052	0.0022	0.0266	0.0036	0.003	0.0193	0.1595	0.0144	0.0166	0.0066	0.0848	0.0149	0.0067	0.0028	0.0034	0.0926	0.0761	0.0081	0.0062	0.0072	0.0277	0.0051	0.0135	0.1917
3	rs2056597	179688325	1.25	0.154769873779188	3.28	0.227357389834261	0.691797783710552	0.168013964739432	0.1357	0.0623	0.0053	0.002	0.0268	0.0036	0.0031	0.0191	0.1596	0.0142	0.017	0.0066	0.0849	0.0148	0.0066	0.0028	0.0033	0.0928	0.0766	0.008	0.0064	0.0074	0.0273	0.005	0.0135	0.1924
3	rs9818058	179693792	1.25	0.154769873779188	3.28	0.227357389834261	0.646947710151454	0.168604988694513	0.1357	0.0627	0.0053	0.002	0.0268	0.0035	0.0031	0.0191	0.1591	0.0142	0.017	0.0066	0.085	0.0147	0.0065	0.0028	0.0032	0.0928	0.0773	0.008	0.0065	0.0074	0.0273	0.005	0.0135	0.1921
3	rs76607347	179697599	1.25	0.154769873779188	3.28	0.227357389834261	0.641623128788199	0.157308779897678	0.1356	0.0628	0.0053	0.0019	0.0268	0.0035	0.0031	0.0191	0.1589	0.0142	0.0171	0.0068	0.0849	0.0147	0.0065	0.0028	0.0032	0.0927	0.0773	0.0079	0.0065	0.0074	0.0276	0.005	0.0135	0.192
3	rs13090261	179705813	1.25	0.154769873779188	3.27	0.2384362992664	0.647089972667445	0.135844440998802	0.1355	0.0631	0.0053	0.0019	0.0268	0.0035	0.0031	0.019	0.1588	0.0142	0.0172	0.0071	0.0847	0.0147	0.0065	0.0028	0.0032	0.0926	0.0773	0.0079	0.0065	0.0074	0.0275	0.005	0.0135	0.1919
3	rs114255527	179710521	1.25	0.154769873779188	3.27	0.2384362992664	0.628855733551146	0.137215233806753	0.1356	0.0632	0.0053	0.0019	0.0268	0.0034	0.0031	0.019	0.1588	0.0142	0.0172	0.0071	0.0847	0.0147	0.0065	0.0028	0.0031	0.0925	0.0774	0.0079	0.0065	0.0075	0.0275	0.005	0.0134	0.1918
3	rs80006652	179728442	1.24	0.175701215111077	3.27	0.2384362992664	0.604707898258061	0.118320283111515	0.1355	0.0634	0.0054	0.0019	0.0267	0.0034	0.0031	0.019	0.1587	0.0142	0.0172	0.0071	0.0847	0.0146	0.0066	0.0028	0.0031	0.0926	0.0776	0.0078	0.0066	0.0074	0.0275	0.005	0.0134	0.1915
3	rs9856007	179742737	1.24	0.175701215111077	3.27	0.2384362992664	0.578089118257829	0.115474138660611	0.1355	0.0636	0.0054	0.0019	0.0267	0.0034	0.0031	0.019	0.1586	0.0142	0.0172	0.0072	0.0847	0.0146	0.0066	0.0028	0.0031	0.0927	0.0778	0.0078	0.0066	0.0075	0.0275	0.0051	0.0134	0.1913
3	rs75071007	179752362	1.24	0.175701215111077	3.27	0.2384362992664	0.54150150447336	0.107178599216655	0.1356	0.0636	0.0054	0.0019	0.0267	0.0033	0.003	0.019	0.1586	0.0141	0.0172	0.0072	0.0844	0.0146	0.0066	0.0028	0.0031	0.093	0.0779	0.0078	0.0066	0.0075	0.0276	0.0051	0.0133	0.1914
3	rs2031045	179753005	1.24	0.175701215111077	3.27	0.2384362992664	0.521377010792458	0.106678437841221	0.1357	0.0636	0.0054	0.0019	0.0267	0.0033	0.003	0.019	0.1586	0.0141	0.0172	0.0072	0.0843	0.0146	0.0066	0.0028	0.0031	0.093	0.078	0.0078	0.0066	0.0075	0.0276	0.0051	0.0133	0.1913
3	rs6773115	179764902	1.24	0.175701215111077	3.27	0.2384362992664	0.475182561205538	0.103778876033603	0.1355	0.0638	0.0054	0.0019	0.0267	0.0032	0.003	0.0188	0.1588	0.014	0.0173	0.0072	0.0838	0.0145	0.0065	0.0028	0.0031	0.0934	0.078	0.0078	0.0067	0.0075	0.0277	0.0051	0.0134	0.1912
3	rs79896173	179769375	1.24	0.175701215111077	3.27	0.2384362992664	0.403659497164246	0.0999341173109123	0.1354	0.0638	0.0054	0.0019	0.0266	0.0032	0.003	0.0188	0.1588	0.0139	0.0173	0.0072	0.0837	0.0145	0.0065	0.0028	0.003	0.0941	0.078	0.0078	0.0067	0.0075	0.0277	0.0051	0.0134	0.1909
3	rs73180076	179774266	1.24	0.175701215111077	3.27	0.2384362992664	0.375014547751223	0.0983152572571123	0.1354	0.0639	0.0054	0.0019	0.0265	0.0031	0.003	0.0188	0.1588	0.0139	0.0173	0.0072	0.0836	0.0145	0.0065	0.0027	0.003	0.0943	0.078	0.0078	0.0068	0.0075	0.0277	0.0052	0.0134	0.1908
3	rs1568553	179777000	1.24	0.175701215111077	3.27	0.2384362992664	0.359325541597691	0.0950290950788296	0.1353	0.0639	0.0054	0.0019	0.0265	0.0031	0.003	0.0188	0.1588	0.0139	0.0173	0.0072	0.0836	0.0145	0.0065	0.0027	0.003	0.0945	0.0779	0.0078	0.0068	0.0075	0.0277	0.0052	0.0134	0.1907
3	rs7429580	179784770	1.24	0.175701215111077	3.27	0.2384362992664	0.352668995524971	0.107011778582381	0.1353	0.0639	0.0054	0.0019	0.0265	0.0031	0.0029	0.0188	0.1589	0.0139	0.0173	0.0072	0.0836	0.0145	0.0065	0.0027	0.0029	0.0945	0.0779	0.0078	0.0068	0.0075	0.0277	0.0052	0.0134	0.1907
3	rs4501114	179795911	1.22	0.223600634562227	3.24	0.273955600409011	0.107285316652188	0.0735846631205434	0.1358	0.0626	0.0054	0.0021	0.0252	0.0024	0.003	0.0203	0.1588	0.0132	0.0167	0.0068	0.0846	0.0151	0.0064	0.0024	0.0026	0.0952	0.0772	0.0079	0.007	0.0066	0.0282	0.0053	0.0128	0.1932
3	rs114559728	179811225	1.22	0.223600634562227	3.25	0.261729658797372	0.113752922646594	0.0689781582488729	0.136	0.0624	0.0054	0.0021	0.0251	0.0023	0.0031	0.0204	0.1588	0.0131	0.0167	0.0068	0.0847	0.0151	0.0065	0.0024	0.0025	0.0951	0.0772	0.0079	0.0071	0.0066	0.0282	0.0054	0.0128	0.1934
3	rs17749903	179818091	1.22	0.223600634562227	3.25	0.261729658797372	0.11350198423146	0.0606046119938404	0.1361	0.0623	0.0054	0.0021	0.0251	0.0023	0.0031	0.0205	0.1588	0.0131	0.0166	0.0069	0.0847	0.0151	0.0065	0.0023	0.0024	0.0951	0.0772	0.0079	0.0071	0.0066	0.0282	0.0054	0.0129	0.1935
3	rs4855139	179818133	1.22	0.223600634562227	3.25	0.261729658797372	0.113307045675389	0.0606046119938404	0.1361	0.0623	0.0054	0.0021	0.0251	0.0023	0.0031	0.0205	0.1588	0.0131	0.0166	0.0069	0.0847	0.0151	0.0065	0.0023	0.0024	0.0951	0.0772	0.0079	0.0071	0.0066	0.0282	0.0054	0.0129	0.1935
3	rs17693325	179819447	1.22	0.223600634562227	3.25	0.261729658797372	0.116167991530784	0.0622025491949414	0.1361	0.0623	0.0054	0.0021	0.0251	0.0023	0.0031	0.0204	0.1589	0.0131	0.0167	0.0069	0.0847	0.0152	0.0065	0.0023	0.0024	0.095	0.0771	0.0079	0.0071	0.0065	0.0282	0.0054	0.0129	0.1935
3	rs7652876	179831733	1.22	0.223600634562227	3.25	0.261729658797372	0.12457174630929	0.0690480901970368	0.1363	0.0622	0.0053	0.0021	0.0251	0.0023	0.0031	0.0204	0.1592	0.0131	0.0167	0.0069	0.0847	0.0152	0.0065	0.0023	0.0024	0.095	0.0771	0.0079	0.0071	0.0065	0.0282	0.0053	0.0129	0.1934
3	rs78447376	179843466	1.22	0.223600634562227	3.25	0.261729658797372	0.130525554851311	0.0812077591975506	0.1364	0.0622	0.0053	0.0021	0.0251	0.0023	0.0031	0.0204	0.1593	0.0131	0.0167	0.0068	0.0848	0.0151	0.0064	0.0023	0.0024	0.0947	0.077	0.0078	0.0071	0.0064	0.0282	0.0053	0.0129	0.1936
3	rs59555202	179858595	1.22	0.223600634562227	3.25	0.261729658797372	0.163910978893478	0.0986382017012408	0.1369	0.0623	0.0053	0.0021	0.0252	0.0022	0.0031	0.0205	0.1596	0.013	0.0168	0.0068	0.0851	0.0151	0.0063	0.0023	0.0024	0.0938	0.0768	0.0077	0.0072	0.0063	0.0281	0.0051	0.0131	0.1942
3	rs28703130	179863744	1.22	0.223600634562227	3.26	0.249891789602986	0.174456427592351	0.10551490772154	0.137	0.0623	0.0053	0.0021	0.0252	0.0021	0.0031	0.0205	0.1598	0.013	0.0168	0.0067	0.0852	0.0151	0.0062	0.0023	0.0024	0.0935	0.0768	0.0077	0.007	0.0064	0.0281	0.005	0.0131	0.1944
3	rs77264550	179877612	1.22	0.223600634562227	3.26	0.249891789602986	0.167688563317777	0.101645008448666	0.1368	0.0621	0.0054	0.0021	0.0251	0.0021	0.0031	0.0205	0.1595	0.013	0.0168	0.0068	0.0858	0.0152	0.0061	0.0023	0.0024	0.0934	0.0768	0.0078	0.0071	0.0063	0.028	0.005	0.0132	0.1944
3	rs12492526	179885965	1.22	0.223600634562227	3.25	0.261729658797372	0.165968426194661	0.101563281012399	0.1368	0.062	0.0055	0.0021	0.025	0.0021	0.0031	0.0205	0.1594	0.013	0.0168	0.0068	0.086	0.0153	0.0061	0.0023	0.0024	0.0934	0.0768	0.0078	0.0072	0.0063	0.028	0.005	0.0132	0.1945
3	rs76372052	179895144	1.22	0.223600634562227	3.25	0.261729658797372	0.166493899083021	0.0982345859495385	0.1367	0.062	0.0055	0.0021	0.025	0.0021	0.0031	0.0205	0.1594	0.013	0.0168	0.0068	0.086	0.0153	0.0061	0.0023	0.0024	0.0934	0.0767	0.0078	0.0072	0.0063	0.028	0.0051	0.0132	0.1945
3	rs35214500	179896345	1.22	0.223600634562227	3.24	0.273955600409011	0.165968426194661	0.09710791510032	0.1367	0.062	0.0055	0.0021	0.025	0.0021	0.0031	0.0205	0.1594	0.013	0.0168	0.0068	0.086	0.0153	0.0061	0.0023	0.0024	0.0934	0.0767	0.0078	0.0072	0.0063	0.028	0.0051	0.0132	0.1945
3	rs10222466	179909533	1.21	0.250745108472337	3.24	0.273955600409011	0.173054529526058	0.0805359924956951	0.1368	0.0618	0.0056	0.002	0.0249	0.0021	0.0032	0.0206	0.1591	0.013	0.0165	0.0069	0.0862	0.0153	0.0063	0.0022	0.0024	0.0936	0.0768	0.0079	0.0073	0.0062	0.0278	0.0052	0.0133	0.1945
3	rs78064218	179929080	1.21	0.250745108472337	3.23	0.286575202599778	0.177753051213413	0.0777247094247361	0.1369	0.0617	0.0056	0.002	0.0249	0.0021	0.0032	0.0206	0.1591	0.013	0.0165	0.0069	0.0861	0.0154	0.0063	0.0022	0.0024	0.0936	0.0766	0.0079	0.0073	0.0062	0.0277	0.0052	0.0133	0.1945
3	rs115801593	179943804	1.21	0.250745108472337	3.22	0.299593947381755	0.177789476391292	0.0773578385758807	0.1369	0.0617	0.0056	0.002	0.0249	0.0021	0.0032	0.0206	0.1591	0.013	0.0165	0.0069	0.0861	0.0154	0.0063	0.0022	0.0024	0.0936	0.0765	0.0079	0.0073	0.0062	0.0277	0.0052	0.0133	0.1945
3	rs9870444	179965679	1.21	0.250745108472337	3.22	0.299593947381755	0.200617962624286	0.0890549898636873	0.1371	0.0617	0.0056	0.002	0.0249	0.0021	0.0032	0.0205	0.1592	0.013	0.0165	0.0069	0.0862	0.0153	0.0063	0.0022	0.0024	0.0936	0.0764	0.0078	0.0073	0.0061	0.0277	0.005	0.0133	0.1948
3	rs17762220	179967830	1.21	0.250745108472337	3.22	0.299593947381755	0.200657003140559	0.0892102255528843	0.1371	0.0617	0.0056	0.002	0.0249	0.0021	0.0032	0.0205	0.1592	0.013	0.0165	0.0069	0.0862	0.0153	0.0063	0.0022	0.0024	0.0936	0.0764	0.0078	0.0073	0.0061	0.0277	0.005	0.0133	0.1948
3	rs41423948	179986172	1.21	0.250745108472337	3.21	0.313017210102667	0.191372997960921	0.0905340721375833	0.1371	0.0617	0.0055	0.0021	0.0249	0.0021	0.0032	0.0206	0.1592	0.013	0.0165	0.007	0.086	0.0153	0.0062	0.0022	0.0024	0.0938	0.0765	0.0078	0.0073	0.0061	0.0278	0.005	0.0134	0.1948
3	rs9869873	179986332	1.21	0.250745108472337	3.21	0.313017210102667	0.191334997232554	0.0903779228433499	0.1371	0.0617	0.0055	0.0021	0.0249	0.0021	0.0032	0.0206	0.159	0.013	0.0165	0.007	0.086	0.0153	0.0062	0.0022	0.0024	0.0938	0.0766	0.0078	0.0073	0.0061	0.0278	0.005	0.0134	0.1949
3	rs2682376	179993586	1.21	0.250745108472337	3.21	0.313017210102667	0.191145058329051	0.0906121869682593	0.1371	0.0617	0.0055	0.0021	0.0249	0.0021	0.0032	0.0206	0.159	0.013	0.0165	0.007	0.086	0.0153	0.0062	0.0022	0.0024	0.0938	0.0766	0.0078	0.0073	0.0061	0.0278	0.005	0.0134	0.1949
3	rs114923703	180006860	1.22	0.223600634562227	3.21	0.313017210102667	0.163320940118538	0.0859730143927169	0.1372	0.0623	0.0055	0.0021	0.0247	0.002	0.0031	0.0206	0.159	0.0129	0.0164	0.0071	0.0858	0.0152	0.0062	0.0021	0.0024	0.0941	0.0769	0.0078	0.0073	0.0061	0.0277	0.005	0.0134	0.1942
3	rs73183929	180019450	1.22	0.223600634562227	3.21	0.313017210102667	0.16138609296367	0.0856672111235445	0.1372	0.0624	0.0055	0.0021	0.0247	0.002	0.0031	0.0206	0.159	0.0129	0.0164	0.0071	0.0858	0.0152	0.0062	0.0021	0.0024	0.0941	0.0769	0.0078	0.0073	0.0061	0.0277	0.005	0.0134	0.1941
3	rs2692191	180027409	1.22	0.223600634562227	3.21	0.313017210102667	0.161076395913025	0.0858200580892257	0.1372	0.0624	0.0055	0.0021	0.0247	0.002	0.0031	0.0207	0.159	0.0129	0.0164	0.0071	0.0858	0.0152	0.0062	0.0021	0.0024	0.0941	0.0769	0.0078	0.0073	0.0061	0.0277	0.005	0.0134	0.1941
3	rs116595673	180036195	1.22	0.223600634562227	3.21	0.313017210102667	0.146425840381291	0.0904559840929823	0.1373	0.0626	0.0055	0.0022	0.0246	0.002	0.0031	0.0207	0.159	0.0129	0.0164	0.007	0.0856	0.0152	0.0062	0.0021	0.0024	0.0943	0.0771	0.0078	0.0073	0.0061	0.0276	0.005	0.0134	0.1938
3	rs74284646	180036577	1.21	0.250745108472337	3.21	0.313017210102667	0.144064243289227	0.0902218807645841	0.1373	0.0627	0.0055	0.0022	0.0246	0.002	0.0031	0.0207	0.159	0.0129	0.0164	0.007	0.0856	0.0152	0.0062	0.0021	0.0024	0.0943	0.0771	0.0078	0.0073	0.0061	0.0276	0.005	0.0134	0.1938
3	rs116185305	180038910	1.21	0.250745108472337	3.21	0.313017210102667	0.137648482644332	0.0959064362335864	0.1374	0.0628	0.0054	0.0022	0.0246	0.002	0.0031	0.0207	0.159	0.0129	0.0164	0.0069	0.0856	0.0152	0.0062	0.0021	0.0024	0.0944	0.0772	0.0079	0.0073	0.006	0.0276	0.005	0.0134	0.1937
3	rs146599730	180041990	1.21	0.250745108472337	3.21	0.313017210102667	0.138621728814156	0.0996095188275764	0.1374	0.0628	0.0054	0.0022	0.0246	0.002	0.003	0.0207	0.1591	0.0129	0.0164	0.0069	0.0855	0.0152	0.0062	0.0021	0.0024	0.0944	0.0772	0.0079	0.0073	0.006	0.0276	0.0049	0.0134	0.1937
3	rs13319752	180044076	1.21	0.250745108472337	3.22	0.299593947381755	0.101596115230466	0.107429017812286	0.1375	0.0635	0.0054	0.0022	0.0244	0.002	0.003	0.0208	0.1591	0.0129	0.0164	0.0068	0.0852	0.0151	0.0062	0.0021	0.0024	0.0948	0.0776	0.0079	0.0074	0.006	0.0276	0.0049	0.0134	0.1928
3	rs74563766	180058097	1.21	0.250745108472337	3.23	0.286575202599778	0.0932618390977835	0.105017761869895	0.1374	0.0635	0.0053	0.0023	0.0244	0.002	0.0029	0.0208	0.1598	0.0129	0.0164	0.0068	0.0842	0.0151	0.0063	0.0021	0.0024	0.0949	0.0778	0.0079	0.0074	0.006	0.0277	0.0049	0.0134	0.1924
3	rs1402227	180071986	1.21	0.250745108472337	3.25	0.261729658797372	0.0896099810643453	0.0987998293315967	0.1374	0.0635	0.0053	0.0023	0.0245	0.002	0.0029	0.0208	0.16	0.0129	0.0164	0.0069	0.084	0.0151	0.0063	0.0021	0.0025	0.0949	0.0778	0.0079	0.0075	0.006	0.0277	0.0049	0.0134	0.1923
3	rs35852587	180082985	1.21	0.250745108472337	3.25	0.261729658797372	0.0948231644268241	0.10726204707087	0.1374	0.0635	0.0053	0.0023	0.0245	0.002	0.0029	0.0209	0.1601	0.0129	0.0164	0.0069	0.0837	0.015	0.0063	0.0021	0.0025	0.0949	0.0779	0.0079	0.0075	0.006	0.0277	0.0049	0.0134	0.1923
3	rs79805827	180094623	1.21	0.250745108472337	3.25	0.261729658797372	0.0950475447429809	0.107429017812286	0.1373	0.0635	0.0053	0.0023	0.0245	0.002	0.0029	0.0209	0.1602	0.0129	0.0164	0.0069	0.0836	0.015	0.0063	0.0021	0.0025	0.0949	0.0779	0.0079	0.0075	0.006	0.0277	0.0049	0.0134	0.1923
3	rs115381056	180103268	1.21	0.250745108472337	3.25	0.261729658797372	0.0825586778546003	0.108265370041192	0.1374	0.0634	0.0053	0.0024	0.0244	0.002	0.0029	0.0209	0.1607	0.013	0.0165	0.0068	0.0824	0.0149	0.0063	0.0022	0.0025	0.0951	0.0784	0.0079	0.0076	0.006	0.0276	0.0049	0.0134	0.1922
3	rs7612449	180104190	1.21	0.250745108472337	3.27	0.2384362992664	0.0801179834606552	0.106096057113032	0.1374	0.0634	0.0052	0.0024	0.0244	0.002	0.0029	0.0209	0.1609	0.0129	0.0165	0.0068	0.0822	0.0149	0.0063	0.0022	0.0025	0.0952	0.0784	0.0079	0.0076	0.006	0.0276	0.0049	0.0134	0.1923
3	rs1851055	180113738	1.21	0.250745108472337	3.27	0.2384362992664	0.0813098672586799	0.109945540879204	0.1375	0.0635	0.0052	0.0024	0.0244	0.002	0.0029	0.0211	0.1608	0.0129	0.0164	0.0068	0.082	0.0149	0.0063	0.0022	0.0025	0.0952	0.0785	0.0079	0.0076	0.006	0.0277	0.0049	0.0134	0.1924
3	rs73185955	180131004	1.2	0.280131383133392	3.27	0.2384362992664	0.0846517020891415	0.125150796408133	0.138	0.0635	0.0051	0.0024	0.0242	0.0019	0.0028	0.0215	0.1606	0.0128	0.0164	0.0068	0.0814	0.0147	0.0062	0.0022	0.0025	0.0953	0.079	0.0079	0.0076	0.0059	0.0278	0.0048	0.0134	0.1927
3	rs11710839	180133949	1.2	0.280131383133392	3.27	0.2384362992664	0.0855122950932226	0.127726796987499	0.138	0.0635	0.0051	0.0024	0.0242	0.0019	0.0028	0.0215	0.1606	0.0128	0.0164	0.0068	0.0813	0.0147	0.0062	0.0022	0.0025	0.0953	0.079	0.0079	0.0075	0.0058	0.0278	0.0048	0.0134	0.1927
3	rs79089550	180134780	1.2	0.280131383133392	3.28	0.227357389834261	0.085605664666523	0.1279051719469	0.138	0.0635	0.0051	0.0024	0.0242	0.0019	0.0028	0.0215	0.1606	0.0128	0.0164	0.0068	0.0813	0.0147	0.0062	0.0022	0.0025	0.0953	0.079	0.0079	0.0075	0.0058	0.0278	0.0048	0.0134	0.1927
3	rs7636112	180146729	1.2	0.280131383133392	3.28	0.227357389834261	0.0828556330203888	0.125239297911218	0.138	0.0635	0.0051	0.0024	0.0241	0.0019	0.0028	0.0215	0.1606	0.0127	0.0164	0.0067	0.0813	0.0147	0.0062	0.0022	0.0025	0.0953	0.079	0.0079	0.0075	0.0058	0.0278	0.0048	0.0134	0.1927
3	rs116228421	180163534	1.2	0.280131383133392	3.28	0.227357389834261	0.0791814799327762	0.121017717592685	0.1379	0.0634	0.0052	0.0025	0.0241	0.0019	0.0027	0.0215	0.1605	0.0127	0.0164	0.0067	0.0808	0.0147	0.0063	0.0022	0.0025	0.096	0.0791	0.0079	0.0076	0.0058	0.0278	0.0049	0.0133	0.1927
3	rs76555814	180193418	1.2	0.280131383133392	3.28	0.227357389834261	0.0774390932690942	0.121192531147954	0.1379	0.0634	0.0052	0.0025	0.024	0.0019	0.0027	0.0215	0.1605	0.0127	0.0163	0.0067	0.0808	0.0147	0.0063	0.0022	0.0025	0.0961	0.0791	0.0079	0.0076	0.0058	0.0278	0.0049	0.0133	0.1927
3	rs114754101	180195934	1.2	0.280131383133392	3.28	0.227357389834261	0.0774828966997719	0.121017717592685	0.1379	0.0634	0.0052	0.0025	0.024	0.0019	0.0027	0.0215	0.1605	0.0127	0.0163	0.0067	0.0808	0.0147	0.0063	0.0022	0.0025	0.0961	0.0791	0.0079	0.0076	0.0058	0.0278	0.0049	0.0133	0.1927
3	rs16831657	180199917	1.2	0.280131383133392	3.28	0.227357389834261	0.0744764601891316	0.115903683580575	0.1379	0.0634	0.0052	0.0025	0.024	0.0019	0.0027	0.0215	0.1605	0.0127	0.0163	0.0067	0.0807	0.0148	0.0063	0.0022	0.0025	0.0962	0.0791	0.0079	0.0076	0.0058	0.0278	0.0049	0.0133	0.1927
3	rs11916013	180199945	1.2	0.280131383133392	3.28	0.227357389834261	0.0743484133001554	0.115989665167208	0.1379	0.0634	0.0052	0.0025	0.024	0.0019	0.0027	0.0215	0.1605	0.0127	0.0163	0.0067	0.0807	0.0148	0.0063	0.0022	0.0025	0.0962	0.0791	0.0079	0.0076	0.0058	0.0278	0.0049	0.0133	0.1927
3	rs9865427	180226465	1.2	0.280131383133392	3.28	0.227357389834261	0.0741140309436154	0.104521524556956	0.1375	0.0633	0.0053	0.0025	0.024	0.0019	0.0027	0.0215	0.1603	0.0127	0.0163	0.0069	0.081	0.0148	0.0063	0.0022	0.0025	0.0963	0.0792	0.0079	0.0076	0.0058	0.0278	0.0049	0.0133	0.1925
3	rs9877903	180253736	1.2	0.280131383133392	3.28	0.227357389834261	0.0715881831203257	0.0977511031139931	0.1373	0.0631	0.0054	0.0025	0.024	0.0019	0.0027	0.0216	0.1601	0.0127	0.0163	0.0069	0.0808	0.0149	0.0063	0.0022	0.0025	0.0965	0.0793	0.0079	0.0076	0.0058	0.0278	0.0049	0.0133	0.1928
3	rs115754811	180269197	1.2	0.280131383133392	3.28	0.227357389834261	0.0721515483901311	0.0987998293315967	0.1372	0.063	0.0054	0.0025	0.024	0.002	0.0027	0.0216	0.16	0.0127	0.0163	0.0069	0.0807	0.0149	0.0063	0.0022	0.0025	0.0967	0.0792	0.0079	0.0076	0.0058	0.0278	0.0049	0.0133	0.1928
3	rs115275191	180274393	1.2	0.280131383133392	3.27	0.2384362992664	0.0719634411750086	0.0963863223204539	0.1372	0.0629	0.0054	0.0025	0.024	0.002	0.0027	0.0216	0.16	0.0127	0.0163	0.0069	0.0807	0.0149	0.0063	0.0022	0.0025	0.0968	0.0792	0.0079	0.0076	0.0059	0.0278	0.005	0.0133	0.1928
3	rs79692654	180283568	1.2	0.280131383133392	3.27	0.2384362992664	0.0747972014856334	0.0913164243517505	0.1372	0.0628	0.0054	0.0025	0.024	0.002	0.0026	0.0216	0.1599	0.0127	0.0163	0.007	0.0807	0.0149	0.0064	0.0022	0.0025	0.0971	0.0791	0.0079	0.0076	0.0058	0.0278	0.005	0.0133	0.1929
3	rs76756791	180283869	1.2	0.280131383133392	3.27	0.2384362992664	0.0746474112401319	0.0899101185383723	0.1372	0.0626	0.0054	0.0025	0.024	0.002	0.0026	0.0216	0.1599	0.0127	0.0164	0.007	0.0807	0.0149	0.0064	0.0022	0.0025	0.0971	0.0791	0.0079	0.0076	0.0058	0.0278	0.005	0.0133	0.1929
3	rs12497999	180284747	1.2	0.280131383133392	3.27	0.2384362992664	0.0746687979547041	0.089598786029296	0.1372	0.0626	0.0054	0.0025	0.024	0.002	0.0026	0.0216	0.1599	0.0127	0.0164	0.007	0.0807	0.0149	0.0064	0.0022	0.0025	0.0971	0.0791	0.0079	0.0076	0.0058	0.0278	0.005	0.0133	0.1929
3	rs76932985	180286225	1.2	0.280131383133392	3.27	0.2384362992664	0.0747329818810258	0.0899101185383723	0.1372	0.0626	0.0054	0.0025	0.024	0.002	0.0026	0.0216	0.1598	0.0127	0.0164	0.007	0.0807	0.0149	0.0064	0.0022	0.0025	0.0972	0.0791	0.0079	0.0076	0.0058	0.0278	0.005	0.0133	0.1929
3	rs77513189	180286516	1.2	0.280131383133392	3.27	0.2384362992664	0.0746260284889796	0.0899101185383723	0.1372	0.0626	0.0054	0.0025	0.024	0.002	0.0026	0.0216	0.1598	0.0127	0.0164	0.007	0.0807	0.0149	0.0064	0.0022	0.0025	0.0972	0.0791	0.0079	0.0076	0.0058	0.0278	0.005	0.0133	0.1929
3	rs7636793	180293187	1.2	0.280131383133392	3.27	0.2384362992664	0.0755706216887009	0.0898322451028247	0.1371	0.0625	0.0054	0.0025	0.024	0.002	0.0027	0.0216	0.1597	0.0127	0.0164	0.007	0.0806	0.0149	0.0064	0.0023	0.0025	0.0975	0.079	0.0078	0.0076	0.0058	0.0279	0.005	0.0133	0.1928
3	rs116652829	180309012	1.2	0.280131383133392	3.27	0.2384362992664	0.0932125405620923	0.116678387763124	0.1371	0.0625	0.0054	0.0025	0.0241	0.002	0.0026	0.0216	0.1596	0.0126	0.0164	0.007	0.0806	0.0149	0.0064	0.0023	0.0025	0.0976	0.0789	0.0078	0.0076	0.0058	0.0279	0.005	0.0133	0.1929
3	rs62291049	180317553	1.2	0.280131383133392	3.27	0.2384362992664	0.094425089919153	0.116075670936253	0.1372	0.0624	0.0054	0.0026	0.0241	0.002	0.0027	0.0216	0.1596	0.0126	0.0164	0.007	0.0805	0.0149	0.0064	0.0023	0.0025	0.0976	0.0789	0.0078	0.0076	0.0058	0.0279	0.0051	0.0133	0.1929
3	rs79349285	180332134	1.2	0.280131383133392	3.27	0.2384362992664	0.108717441054537	0.0993663407628129	0.1373	0.062	0.0054	0.0026	0.0241	0.002	0.0026	0.0218	0.1591	0.0123	0.0165	0.0071	0.0806	0.015	0.0065	0.0023	0.0025	0.0978	0.0786	0.0078	0.0077	0.0059	0.028	0.0052	0.0132	0.1931
3	rs2173303	180342293	1.2	0.280131383133392	3.28	0.227357389834261	0.103348357489972	0.0875085750450613	0.1374	0.0618	0.0054	0.0026	0.024	0.002	0.0026	0.0219	0.1589	0.0123	0.0165	0.0071	0.0806	0.015	0.0066	0.0023	0.0025	0.0978	0.0785	0.0077	0.0077	0.0059	0.028	0.0052	0.0132	0.1932
3	rs75359536	180344433	1.2	0.280131383133392	3.28	0.227357389834261	0.103716858458621	0.0888998619969285	0.1374	0.0618	0.0054	0.0026	0.024	0.002	0.0026	0.0219	0.1588	0.0123	0.0165	0.0071	0.0806	0.015	0.0066	0.0023	0.0025	0.0979	0.0785	0.0077	0.0077	0.0059	0.028	0.0052	0.0132	0.1932
3	rs79891944	180347883	1.2	0.280131383133392	3.27	0.2384362992664	0.102692350718842	0.0889774124480261	0.1374	0.0617	0.0054	0.0026	0.0239	0.002	0.0026	0.0219	0.1588	0.0123	0.0165	0.0072	0.0806	0.015	0.0066	0.0023	0.0025	0.0979	0.0785	0.0077	0.0077	0.0059	0.028	0.0052	0.0132	0.1932
3	rs16831798	180350754	1.2	0.280131383133392	3.27	0.2384362992664	0.100533054080012	0.0862792547225027	0.1374	0.0617	0.0054	0.0026	0.0239	0.002	0.0026	0.022	0.1587	0.0123	0.0165	0.0072	0.0806	0.015	0.0066	0.0023	0.0025	0.0979	0.0785	0.0077	0.0078	0.0059	0.028	0.0052	0.0132	0.1933
3	rs74573061	180367354	1.2	0.280131383133392	3.27	0.2384362992664	0.111699771588416	0.0703118997827638	0.1378	0.0611	0.0054	0.0027	0.0238	0.002	0.0027	0.0221	0.1581	0.0123	0.0165	0.0074	0.08	0.0151	0.0067	0.0023	0.0025	0.0985	0.0781	0.0077	0.0079	0.006	0.0281	0.0053	0.0133	0.1936
3	rs13434282	180367745	1.2	0.280131383133392	3.26	0.249891789602986	0.10701642311765	0.0598781317127712	0.1378	0.0611	0.0054	0.0027	0.0238	0.002	0.0027	0.0221	0.1581	0.0123	0.0165	0.0074	0.08	0.0151	0.0067	0.0023	0.0025	0.0985	0.0781	0.0077	0.0079	0.006	0.0282	0.0053	0.0133	0.1936
3	rs7627857	180367865	1.2	0.280131383133392	3.26	0.249891789602986	0.0998882717738552	0.057526725948247	0.1379	0.0611	0.0054	0.0027	0.0238	0.002	0.0027	0.0221	0.158	0.0123	0.0165	0.0074	0.08	0.0153	0.0067	0.0023	0.0025	0.0984	0.0781	0.0077	0.0079	0.006	0.0282	0.0053	0.0133	0.1936
3	rs112738198	180377529	1.18	0.345943801679723	3.26	0.249891789602986	0.0811292367351447	0.010989116418805	0.1388	0.0596	0.0054	0.0031	0.0228	0.0027	0.003	0.0216	0.1611	0.0118	0.0157	0.0083	0.0761	0.0165	0.0075	0.0025	0.0027	0.0975	0.0773	0.0073	0.0097	0.0066	0.0285	0.0057	0.0136	0.1912
3	rs115952495	180379773	1.18	0.345943801679723	3.26	0.249891789602986	0.0815812958912538	0.0112873007321108	0.1388	0.0596	0.0054	0.0031	0.0228	0.0027	0.003	0.0215	0.1611	0.0118	0.0156	0.0083	0.0761	0.0165	0.0075	0.0025	0.0027	0.0976	0.0773	0.0073	0.0097	0.0066	0.0285	0.0057	0.0136	0.1911
3	rs114690716	180401489	1.18	0.345943801679723	3.26	0.249891789602986	0.0885323760478277	0.0134879483678095	0.1388	0.0596	0.0054	0.0032	0.0227	0.0028	0.0031	0.0215	0.1612	0.0117	0.0155	0.0084	0.0761	0.0166	0.0076	0.0025	0.0027	0.0976	0.0773	0.0073	0.0097	0.0066	0.0285	0.0057	0.0136	0.1911
3	rs116661692	180409040	1.18	0.345943801679723	3.26	0.249891789602986	0.087889778428759	0.0132589918451705	0.1389	0.0596	0.0054	0.0032	0.0227	0.0028	0.0031	0.0215	0.1612	0.0117	0.0155	0.0084	0.0761	0.0166	0.0076	0.0025	0.0027	0.0976	0.0773	0.0073	0.0098	0.0066	0.0285	0.0057	0.0135	0.1911
3	rs13073010	180424324	1.18	0.345943801679723	3.26	0.249891789602986	0.0820804209050102	0.0129353284743232	0.1389	0.0596	0.0054	0.0032	0.0226	0.0028	0.0031	0.0215	0.1612	0.0117	0.0155	0.0084	0.0761	0.0166	0.0076	0.0025	0.0028	0.0976	0.0773	0.0074	0.0098	0.0066	0.0285	0.0057	0.0135	0.1911
3	rs11711406	180425279	1.18	0.345943801679723	3.23	0.286575202599778	0.0852558634117956	0.0129031834954321	0.1389	0.0595	0.0054	0.0032	0.0226	0.0028	0.0031	0.0215	0.1612	0.0117	0.0155	0.0084	0.0761	0.0166	0.0076	0.0025	0.0028	0.0977	0.0773	0.0074	0.0098	0.0066	0.0285	0.0057	0.0135	0.1911
3	rs6765338	180435383	1.18	0.345943801679723	3.19	0.341098255896361	0.0941520251220958	0.0146279588085182	0.139	0.0587	0.0055	0.0032	0.0227	0.0028	0.0031	0.0216	0.1612	0.0117	0.0154	0.0084	0.0762	0.0166	0.0076	0.0026	0.0028	0.0982	0.0772	0.0073	0.0098	0.0066	0.0284	0.0057	0.0135	0.1911
3	rs78458734	180437282	1.18	0.345943801679723	3.19	0.341098255896361	0.0941768286143402	0.0146621880890047	0.139	0.0587	0.0055	0.0032	0.0227	0.0028	0.0031	0.0216	0.1612	0.0117	0.0154	0.0084	0.0762	0.0166	0.0076	0.0026	0.0028	0.0982	0.0772	0.0073	0.0098	0.0066	0.0284	0.0057	0.0135	0.1911
3	rs62289660	180444142	1.18	0.345943801679723	3.18	0.355766254763284	0.0870848058503607	0.0131614704382217	0.1387	0.0587	0.0057	0.0032	0.0227	0.0029	0.0031	0.0217	0.161	0.0118	0.0154	0.0085	0.0761	0.0167	0.0077	0.0026	0.0028	0.0983	0.077	0.0074	0.0099	0.0066	0.0284	0.0057	0.0134	0.1909
3	rs73190315	180471907	1.18	0.345943801679723	3.18	0.355766254763284	0.0928679110205305	0.0249785181636325	0.1382	0.0588	0.006	0.0033	0.0226	0.003	0.0031	0.0217	0.1605	0.0118	0.0156	0.0087	0.0759	0.0168	0.0077	0.0026	0.0029	0.0987	0.0772	0.0076	0.0099	0.0066	0.0283	0.0058	0.0132	0.1907
3	rs75037168	180475257	1.18	0.345943801679723	3.18	0.355766254763284	0.0915705312229318	0.024889802270672	0.1382	0.0588	0.006	0.0033	0.0226	0.003	0.0031	0.0217	0.1605	0.0118	0.0156	0.0086	0.076	0.0167	0.0077	0.0026	0.0028	0.0988	0.0772	0.0076	0.0099	0.0066	0.0283	0.0058	0.0132	0.1907
3	rs9838353	180480576	1.18	0.345943801679723	3.18	0.355766254763284	0.0903088210385636	0.0253795931378097	0.1383	0.0588	0.006	0.0034	0.0226	0.003	0.0031	0.0217	0.1605	0.0118	0.0156	0.0085	0.076	0.0167	0.0076	0.0026	0.0028	0.0989	0.0772	0.0076	0.0099	0.0066	0.0282	0.0058	0.0132	0.1908
3	rs4521229	180490916	1.18	0.345943801679723	3.18	0.355766254763284	0.0922055414352884	0.0260095022447337	0.1383	0.0588	0.0059	0.0034	0.0226	0.003	0.0031	0.0217	0.1606	0.0118	0.0156	0.0085	0.0761	0.0166	0.0076	0.0026	0.0028	0.0989	0.0772	0.0076	0.0099	0.0066	0.0282	0.0058	0.0132	0.1908
3	rs11717889	180491014	1.18	0.345943801679723	3.17	0.370859203571921	0.0955473628757026	0.0263727285209235	0.1383	0.0588	0.0059	0.0034	0.0226	0.003	0.0031	0.0217	0.1606	0.0118	0.0156	0.0085	0.0761	0.0165	0.0076	0.0026	0.0028	0.0989	0.0772	0.0076	0.0099	0.0066	0.0282	0.0057	0.0132	0.1909
3	rs11709847	180496281	1.18	0.345943801679723	3.18	0.355766254763284	0.0880323211150322	0.0195668380103398	0.1382	0.0589	0.0059	0.0034	0.0226	0.003	0.0031	0.0217	0.1606	0.0118	0.0156	0.0085	0.0761	0.0165	0.0076	0.0026	0.0028	0.0989	0.0772	0.0076	0.0099	0.0066	0.0283	0.0059	0.0132	0.1908
3	rs73173812	180496755	1.18	0.345943801679723	3.18	0.355766254763284	0.0880323211150322	0.0196063367487112	0.1382	0.0589	0.0059	0.0034	0.0226	0.003	0.0031	0.0217	0.1606	0.0118	0.0156	0.0085	0.0761	0.0165	0.0076	0.0026	0.0028	0.0989	0.0772	0.0076	0.0099	0.0066	0.0283	0.0059	0.0132	0.1908
3	rs113989163	180500965	1.18	0.345943801679723	3.15	0.402339212139645	0.0880323211150322	0.0198441420362906	0.1382	0.0589	0.0059	0.0034	0.0226	0.003	0.0031	0.0217	0.1606	0.0118	0.0156	0.0085	0.0761	0.0165	0.0076	0.0026	0.0028	0.0989	0.0772	0.0076	0.0099	0.0066	0.0283	0.0059	0.0132	0.1908
3	rs11925675	180506546	1.18	0.345943801679723	3.15	0.402339212139645	0.0879847905876434	0.0169354667876429	0.1381	0.0589	0.0059	0.0034	0.0226	0.003	0.0031	0.0217	0.1606	0.0118	0.0156	0.0085	0.0761	0.0165	0.0076	0.0026	0.0028	0.0989	0.0772	0.0076	0.0099	0.0065	0.0283	0.0058	0.0131	0.1908
3	rs55655333	180507560	1.18	0.345943801679723	3.15	0.402339212139645	0.0919609786301203	0.0171939261747321	0.1381	0.0589	0.006	0.0034	0.0226	0.003	0.0031	0.0217	0.1606	0.0118	0.0156	0.0086	0.0761	0.0165	0.0076	0.0026	0.0028	0.0989	0.0772	0.0076	0.0099	0.0065	0.0283	0.0058	0.0131	0.1907
3	rs9851671	180523784	1.16	0.421630287221885	3.15	0.402339212139645	0.0430642981210866	0.00848908689746889	0.137	0.0599	0.0065	0.0038	0.0222	0.0035	0.0035	0.0219	0.1567	0.0124	0.0162	0.0088	0.0782	0.0166	0.0076	0.0029	0.0031	0.0975	0.078	0.0079	0.0101	0.0067	0.0285	0.0059	0.0128	0.189
3	rs77648874	180524019	1.17	0.382518045708746	3.15	0.402339212139645	0.0384687001939781	0.00679752820136604	0.1369	0.06	0.0064	0.0038	0.0221	0.0034	0.0035	0.022	0.1571	0.0125	0.0163	0.0087	0.078	0.0168	0.0074	0.0029	0.0031	0.0974	0.0781	0.0077	0.0102	0.0066	0.0282	0.0058	0.0126	0.1894
3	rs12635682	180524108	1.17	0.382518045708746	3.14	0.418735639412168	0.0369262539751678	0.00848908689746889	0.1369	0.0601	0.0064	0.0037	0.0221	0.0034	0.0035	0.022	0.1573	0.0125	0.0163	0.0087	0.078	0.0169	0.0073	0.0029	0.0031	0.0974	0.0781	0.0076	0.0102	0.0065	0.0281	0.0058	0.0125	0.1896
3	rs57526758	180531656	1.16	0.421630287221885	3.13	0.435575753324506	0.0413820683790985	0.00691351421345186	0.1376	0.0606	0.0062	0.0034	0.0221	0.0033	0.0033	0.0219	0.1585	0.0125	0.0164	0.0087	0.0775	0.0175	0.007	0.0029	0.0028	0.0986	0.0777	0.0076	0.0103	0.0064	0.0281	0.0054	0.0121	0.1887
3	rs34713409	180532727	1.16	0.421630287221885	3.13	0.435575753324506	0.0408362574305024	0.00647825130542725	0.1376	0.0606	0.0062	0.0034	0.0221	0.0033	0.0032	0.0219	0.1585	0.0125	0.0164	0.0087	0.0775	0.0175	0.007	0.0029	0.0028	0.0986	0.0777	0.0076	0.0103	0.0064	0.0281	0.0054	0.0121	0.1887
3	rs116699034	180538475	1.17	0.382518045708746	3.13	0.435575753324506	0.0402246149067169	0.00691351421345186	0.1376	0.0607	0.0062	0.0034	0.0221	0.0033	0.0032	0.0218	0.1586	0.0125	0.0164	0.0087	0.0775	0.0175	0.007	0.0029	0.0028	0.0986	0.0777	0.0076	0.0103	0.0064	0.028	0.0054	0.012	0.1887
3	rs77727022	180540656	1.17	0.382518045708746	3.13	0.435575753324506	0.0401821786653756	0.00693683509615625	0.1376	0.0607	0.0062	0.0034	0.0221	0.0033	0.0032	0.0218	0.1586	0.0125	0.0164	0.0087	0.0775	0.0175	0.007	0.0029	0.0028	0.0986	0.0777	0.0076	0.0103	0.0064	0.028	0.0054	0.012	0.1887
3	rs6782299	180550702	1.17	0.382518045708746	3.13	0.435575753324506	0.0400409468912333	0.00712488612769719	0.1376	0.0607	0.0062	0.0034	0.0221	0.0033	0.0032	0.0218	0.1586	0.0125	0.0164	0.0087	0.0775	0.0175	0.007	0.0028	0.0028	0.0986	0.0777	0.0076	0.0103	0.0064	0.028	0.0054	0.012	0.1887
3	rs1879248	180551214	1.17	0.382518045708746	3.13	0.435575753324506	0.0390480103119384	0.00670548153204687	0.1376	0.0607	0.0062	0.0034	0.0221	0.0033	0.0032	0.0218	0.1586	0.0125	0.0164	0.0087	0.0775	0.0175	0.007	0.0028	0.0028	0.0986	0.0777	0.0076	0.0103	0.0064	0.028	0.0055	0.012	0.1887
3	rs73173875	180563228	1.17	0.382518045708746	3.13	0.435575753324506	0.0392563561504992	0.0066140946012064	0.1376	0.0607	0.0062	0.0034	0.0221	0.0033	0.0032	0.0218	0.1586	0.0125	0.0164	0.0087	0.0775	0.0175	0.007	0.0028	0.0028	0.0986	0.0777	0.0076	0.0103	0.0064	0.028	0.0055	0.012	0.1887
3	rs1401974	180572731	1.16	0.421630287221885	3.12	0.452863978564029	0.049148235481177	0.00877685467833528	0.1373	0.0607	0.0062	0.0034	0.022	0.0032	0.0032	0.0219	0.1587	0.0126	0.0165	0.0089	0.0775	0.0175	0.0069	0.0028	0.0028	0.0987	0.0776	0.0076	0.0103	0.0063	0.0281	0.0055	0.0121	0.1888
3	rs2139552	180573845	1.16	0.421630287221885	3.11	0.470604638115432	0.0488568484342622	0.00925845714018799	0.1373	0.0608	0.0062	0.0034	0.022	0.0032	0.0032	0.0219	0.1587	0.0126	0.0165	0.0089	0.0775	0.0174	0.0069	0.0028	0.0028	0.0987	0.0776	0.0076	0.0103	0.0063	0.0281	0.0055	0.0121	0.1888
3	rs9872344	180580126	1.17	0.382518045708746	3.11	0.470604638115432	0.0423272536050846	0.0107534968452045	0.1375	0.0604	0.006	0.0036	0.022	0.0033	0.0033	0.0219	0.1589	0.0126	0.0165	0.009	0.0771	0.0175	0.0071	0.003	0.003	0.0985	0.0775	0.0075	0.0104	0.0063	0.0281	0.0056	0.0122	0.1882
3	rs76258838	180581146	1.17	0.382518045708746	3.1	0.488801954490689	0.0420494552763174	0.00807939015897266	0.1375	0.0604	0.006	0.0036	0.022	0.0033	0.0033	0.0219	0.1589	0.0126	0.0165	0.009	0.0771	0.0175	0.0071	0.003	0.003	0.0985	0.0775	0.0075	0.0104	0.0063	0.0281	0.0056	0.0122	0.1882
3	rs62291393	180588178	1.16	0.421630287221885	3.12	0.452863978564029	0.0560173406689092	0.0079535186904546	0.1374	0.0604	0.0065	0.0036	0.0221	0.0033	0.0033	0.0223	0.1583	0.0127	0.0167	0.009	0.077	0.0177	0.0071	0.003	0.003	0.098	0.0771	0.0075	0.0105	0.0064	0.0283	0.0056	0.0123	0.188
3	rs73176316	180599189	1.16	0.421630287221885	3.12	0.452863978564029	0.0621798744418483	0.00885619889445047	0.1374	0.0604	0.0067	0.0036	0.0222	0.0033	0.0033	0.0223	0.1582	0.0127	0.0168	0.009	0.077	0.0178	0.0071	0.003	0.003	0.0979	0.0771	0.0075	0.0105	0.0064	0.0284	0.0055	0.0123	0.1879
3	rs12635771	180605123	1.16	0.421630287221885	3.12	0.452863978564029	0.0661707685349286	0.0106075576292017	0.1374	0.0604	0.0067	0.0036	0.0222	0.0033	0.0033	0.0224	0.1581	0.0127	0.0168	0.009	0.077	0.0178	0.0071	0.003	0.003	0.0979	0.077	0.0075	0.0105	0.0064	0.0284	0.0055	0.0123	0.1879
3	rs114074831	180619698	1.16	0.421630287221885	3.13	0.435575753324506	0.069894777891312	0.0105204829500644	0.1373	0.0604	0.0068	0.0036	0.0222	0.0033	0.0033	0.0224	0.1581	0.0127	0.0168	0.009	0.077	0.0178	0.0071	0.003	0.003	0.0978	0.077	0.0075	0.0105	0.0064	0.0284	0.0055	0.0124	0.1878
3	rs80057905	180630672	1.16	0.421630287221885	3.13	0.435575753324506	0.0765011769532618	0.0104915395644721	0.1373	0.0604	0.0069	0.0036	0.0222	0.0033	0.0033	0.0224	0.158	0.0127	0.0169	0.009	0.0769	0.0179	0.0071	0.003	0.003	0.0977	0.0769	0.0075	0.0105	0.0064	0.0284	0.0055	0.0124	0.1878
3	rs1805583	180631974	1.16	0.421630287221885	3.13	0.435575753324506	0.0759808906145573	0.01361966405766	0.1373	0.0604	0.0069	0.0036	0.0222	0.0033	0.0033	0.0225	0.1579	0.0128	0.0169	0.009	0.0769	0.0179	0.0071	0.003	0.003	0.0977	0.0769	0.0075	0.0105	0.0065	0.0284	0.0055	0.0124	0.1877
3	rs1805585	180632315	1.16	0.421630287221885	3.13	0.435575753324506	0.07589439896947	0.0151804088139187	0.1373	0.0604	0.0069	0.0036	0.0222	0.0033	0.0033	0.0225	0.1579	0.0128	0.0169	0.009	0.0769	0.0179	0.0071	0.003	0.003	0.0977	0.0769	0.0075	0.0105	0.0065	0.0284	0.0055	0.0124	0.1877
3	rs78126424	180636967	1.16	0.421630287221885	3.13	0.435575753324506	0.0755490683229485	0.0145596199269337	0.1373	0.0604	0.0069	0.0036	0.0222	0.0033	0.0033	0.0225	0.1579	0.0128	0.0169	0.009	0.0769	0.0179	0.0071	0.003	0.003	0.0977	0.0769	0.0075	0.0105	0.0065	0.0284	0.0055	0.0124	0.1877
3	rs574769	180643587	1.16	0.421630287221885	3.13	0.435575753324506	0.073012520390987	0.0150413407050329	0.1373	0.0604	0.0069	0.0036	0.0222	0.0034	0.0033	0.0225	0.1579	0.0128	0.0169	0.009	0.0769	0.0179	0.0071	0.003	0.003	0.0977	0.0769	0.0075	0.0105	0.0065	0.0285	0.0055	0.0124	0.1877
3	rs1805589	180647410	1.16	0.421630287221885	3.13	0.435575753324506	0.0720052152182982	0.0176414772162282	0.1373	0.0604	0.0068	0.0036	0.0222	0.0034	0.0033	0.0225	0.158	0.0128	0.0169	0.009	0.0769	0.0179	0.0071	0.003	0.003	0.0977	0.0769	0.0075	0.0105	0.0065	0.0284	0.0055	0.0124	0.1877
3	rs115555658	180647698	1.16	0.421630287221885	3.13	0.435575753324506	0.0719634411750086	0.0174916657731638	0.1373	0.0604	0.0068	0.0036	0.0222	0.0034	0.0033	0.0225	0.158	0.0128	0.0169	0.009	0.0769	0.0179	0.0071	0.003	0.003	0.0977	0.0769	0.0075	0.0105	0.0065	0.0284	0.0055	0.0124	0.1877
3	rs17537540	180651922	1.16	0.421630287221885	3.13	0.435575753324506	0.0714633802998848	0.0175290598208466	0.1373	0.0604	0.0068	0.0036	0.0222	0.0034	0.0033	0.0225	0.158	0.0128	0.0169	0.009	0.0769	0.0179	0.0071	0.003	0.003	0.0977	0.0769	0.0075	0.0105	0.0065	0.0284	0.0055	0.0124	0.1877
3	rs77618140	180664716	1.16	0.421630287221885	3.13	0.435575753324506	0.070696888301417	0.0177542473041961	0.1373	0.0604	0.0068	0.0036	0.0222	0.0034	0.0033	0.0225	0.158	0.0127	0.0169	0.009	0.0769	0.0179	0.0071	0.003	0.003	0.0977	0.0769	0.0075	0.0105	0.0065	0.0284	0.0055	0.0123	0.1877
3	rs116548954	180666067	1.16	0.421630287221885	3.13	0.435575753324506	0.0706349758292628	0.0186690759947514	0.1373	0.0604	0.0068	0.0036	0.0222	0.0034	0.0033	0.0225	0.158	0.0127	0.0169	0.009	0.0769	0.0179	0.0071	0.003	0.003	0.0977	0.0769	0.0075	0.0105	0.0065	0.0284	0.0055	0.0123	0.1877
3	rs77837544	180683365	1.16	0.421630287221885	3.12	0.452863978564029	0.0672440172037068	0.0234476996623001	0.1374	0.0604	0.0067	0.0036	0.0222	0.0034	0.0033	0.0225	0.158	0.0127	0.0169	0.0089	0.077	0.0178	0.0071	0.0031	0.003	0.0978	0.077	0.0075	0.0105	0.0065	0.0283	0.0055	0.0123	0.1878
3	rs1805626	180693740	1.17	0.382518045708746	3.12	0.452863978564029	0.0631335533376099	0.0234907964316172	0.1375	0.0604	0.0066	0.0036	0.0222	0.0034	0.0033	0.0225	0.1581	0.0126	0.0168	0.0089	0.077	0.0178	0.007	0.0031	0.003	0.098	0.0772	0.0074	0.0105	0.0064	0.0282	0.0055	0.0121	0.1879
3	rs1805636	180703214	1.17	0.382518045708746	3.13	0.435575753324506	0.0569611544741204	0.0261454331419271	0.1377	0.0604	0.0063	0.0036	0.0221	0.0035	0.0034	0.0225	0.1584	0.0124	0.0166	0.0089	0.0771	0.0176	0.007	0.0032	0.003	0.0983	0.0777	0.0073	0.0104	0.0064	0.0279	0.0055	0.0118	0.1882
3	rs1805637	180705102	1.17	0.382518045708746	3.13	0.435575753324506	0.0566929712988112	0.02738384419659	0.1377	0.0604	0.0062	0.0036	0.0221	0.0035	0.0034	0.0225	0.1584	0.0123	0.0166	0.0089	0.0771	0.0176	0.007	0.0032	0.003	0.0983	0.0777	0.0073	0.0104	0.0064	0.0278	0.0055	0.0118	0.1882
3	rs13073459	180713021	1.17	0.382518045708746	3.14	0.418735639412168	0.0582238373767642	0.0293157949813175	0.1379	0.0604	0.0061	0.0036	0.022	0.0035	0.0034	0.0224	0.1584	0.0123	0.0165	0.0089	0.0771	0.0175	0.007	0.0032	0.003	0.0984	0.0778	0.0073	0.0104	0.0064	0.0278	0.0055	0.0117	0.1882
3	rs7638592	180724643	1.17	0.382518045708746	3.14	0.418735639412168	0.0612545372082322	0.0418878846418231	0.1379	0.0604	0.0061	0.0036	0.022	0.0035	0.0034	0.0224	0.1585	0.0123	0.0164	0.0089	0.0772	0.0175	0.007	0.0032	0.003	0.0985	0.078	0.0072	0.0104	0.0063	0.0278	0.0056	0.0117	0.1882
3	rs16832256	180732505	1.17	0.382518045708746	3.14	0.418735639412168	0.0577346216202474	0.0366885226314839	0.1386	0.0601	0.0058	0.0036	0.022	0.0034	0.0034	0.0227	0.1584	0.0123	0.0161	0.009	0.0773	0.0174	0.007	0.0032	0.0029	0.0988	0.0779	0.0071	0.0103	0.0064	0.0275	0.0058	0.0118	0.188
3	rs1001416	180768320	1.17	0.382518045708746	3.14	0.418735639412168	0.0580967402779921	0.0297481177898739	0.1385	0.0601	0.0057	0.0035	0.022	0.0034	0.0034	0.0229	0.1588	0.0124	0.016	0.009	0.0774	0.0174	0.007	0.0032	0.0029	0.0988	0.0778	0.007	0.0103	0.0064	0.0274	0.0059	0.0117	0.1879
3	rs1805645	180774428	1.17	0.382518045708746	3.14	0.418735639412168	0.0582238373767642	0.0315068144255003	0.1385	0.0601	0.0057	0.0035	0.022	0.0034	0.0034	0.0229	0.1588	0.0124	0.016	0.009	0.0774	0.0174	0.007	0.0032	0.0029	0.0989	0.0778	0.007	0.0103	0.0064	0.0274	0.0059	0.0117	0.1878
3	rs1805207	180775134	1.17	0.382518045708746	3.14	0.418735639412168	0.058278364041622	0.0317051155793327	0.1385	0.0601	0.0057	0.0035	0.022	0.0034	0.0034	0.0229	0.1588	0.0124	0.016	0.009	0.0774	0.0174	0.007	0.0032	0.0029	0.0989	0.0778	0.007	0.0103	0.0064	0.0274	0.0059	0.0117	0.1878
3	rs3849428	180802537	1.17	0.382518045708746	3.13	0.435575753324506	0.0522112324440977	0.0426802090410908	0.1383	0.0601	0.0058	0.0036	0.022	0.0033	0.0033	0.0231	0.1591	0.0124	0.0159	0.0089	0.0775	0.0175	0.007	0.0032	0.003	0.0992	0.0778	0.007	0.0103	0.0065	0.0271	0.0059	0.0117	0.1875
3	rs6762891	180805749	1.17	0.382518045708746	3.13	0.435575753324506	0.0512375142319199	0.0409347176008474	0.1383	0.0601	0.0058	0.0036	0.022	0.0033	0.0033	0.0231	0.1591	0.0124	0.0159	0.0089	0.0775	0.0175	0.007	0.0032	0.003	0.0992	0.0778	0.007	0.0103	0.0065	0.0272	0.0059	0.0117	0.1874
3	rs116796013	180811583	1.17	0.382518045708746	3.13	0.435575753324506	0.0512541982116009	0.0453300090911884	0.1383	0.0601	0.0058	0.0036	0.022	0.0033	0.0033	0.0231	0.1592	0.0124	0.0159	0.0089	0.0774	0.0175	0.007	0.0032	0.003	0.0992	0.0779	0.007	0.0103	0.0065	0.0272	0.0059	0.0117	0.1874
3	rs114095960	180815271	1.17	0.382518045708746	3.13	0.435575753324506	0.0512208339048671	0.0449222099932158	0.1383	0.0601	0.0058	0.0036	0.022	0.0033	0.0033	0.0231	0.1592	0.0124	0.0159	0.0089	0.0774	0.0175	0.007	0.0032	0.003	0.0992	0.0779	0.007	0.0103	0.0065	0.0272	0.0059	0.0117	0.1874
3	rs115735664	180840227	1.17	0.382518045708746	3.13	0.435575753324506	0.0512541982116009	0.0456222928347064	0.1383	0.0601	0.0058	0.0036	0.022	0.0033	0.0033	0.0231	0.1592	0.0124	0.0159	0.0089	0.0774	0.0175	0.007	0.0032	0.003	0.0992	0.0779	0.007	0.0103	0.0065	0.0272	0.0059	0.0117	0.1874
3	rs76904758	180849397	1.17	0.382518045708746	3.13	0.435575753324506	0.0512375142319199	0.0453300090911884	0.1383	0.0601	0.0058	0.0036	0.022	0.0033	0.0033	0.0231	0.1592	0.0124	0.0158	0.0089	0.0774	0.0175	0.007	0.0032	0.003	0.0992	0.0779	0.007	0.0103	0.0065	0.0272	0.0059	0.0117	0.1874
3	rs72497169	180851204	1.17	0.382518045708746	3.13	0.435575753324506	0.0512375142319199	0.0458567180137655	0.1383	0.0601	0.0058	0.0036	0.022	0.0033	0.0033	0.0231	0.1592	0.0124	0.0158	0.0089	0.0774	0.0175	0.007	0.0032	0.003	0.0992	0.0779	0.007	0.0103	0.0065	0.0272	0.0059	0.0117	0.1874
3	rs62289620	180857082	1.17	0.382518045708746	3.13	0.435575753324506	0.0512208339048671	0.0455637695856857	0.1383	0.0601	0.0058	0.0036	0.022	0.0033	0.0033	0.0231	0.1592	0.0124	0.0159	0.0089	0.0774	0.0175	0.007	0.0032	0.003	0.0992	0.0779	0.007	0.0103	0.0065	0.0272	0.0059	0.0117	0.1874
3	rs78367056	180860150	1.17	0.382518045708746	3.13	0.435575753324506	0.0511541491170119	0.0453300090911884	0.1383	0.0601	0.0058	0.0036	0.022	0.0033	0.0033	0.0231	0.1592	0.0124	0.0159	0.0089	0.0774	0.0175	0.007	0.0032	0.003	0.0992	0.0779	0.007	0.0103	0.0065	0.0272	0.0059	0.0117	0.1874
3	rs2567667	180897146	1.17	0.382518045708746	3.13	0.435575753324506	0.0477029752188992	0.0399914064391814	0.1381	0.0603	0.0057	0.0035	0.022	0.0032	0.0033	0.0234	0.1594	0.0124	0.0159	0.009	0.0776	0.0175	0.007	0.0031	0.003	0.099	0.0776	0.0069	0.0102	0.0066	0.0273	0.006	0.0117	0.1871
3	rs73176388	180929557	1.17	0.382518045708746	3.13	0.435575753324506	0.0465989807002773	0.036264948426198	0.1381	0.0603	0.0057	0.0035	0.0221	0.0032	0.0033	0.0235	0.1595	0.0124	0.016	0.009	0.0776	0.0175	0.0069	0.003	0.003	0.099	0.0777	0.0069	0.0102	0.0066	0.0273	0.006	0.0117	0.187
3	rs79142131	180931183	1.17	0.382518045708746	3.13	0.435575753324506	0.0465207936092213	0.0345931221457709	0.138	0.0603	0.0057	0.0035	0.0221	0.0032	0.0033	0.0236	0.1595	0.0124	0.016	0.009	0.0776	0.0175	0.0069	0.003	0.003	0.099	0.0777	0.0069	0.0102	0.0066	0.0273	0.006	0.0117	0.1869
3	rs2567647	180958933	1.17	0.382518045708746	3.11	0.470604638115432	0.047798419560788	0.0404895755339638	0.138	0.0604	0.0057	0.0035	0.0221	0.0032	0.0033	0.0236	0.1595	0.0124	0.016	0.009	0.0777	0.0175	0.0069	0.003	0.003	0.099	0.0776	0.0068	0.0102	0.0067	0.0273	0.006	0.0117	0.1869
3	rs73178319	180987105	1.17	0.382518045708746	3.11	0.470604638115432	0.0441560599691062	0.0328060424455138	0.1379	0.0604	0.0057	0.0035	0.022	0.0032	0.0033	0.0237	0.1594	0.0124	0.016	0.0091	0.0784	0.0175	0.0069	0.003	0.003	0.0986	0.0779	0.0067	0.0098	0.0068	0.0272	0.0061	0.0117	0.1866
3	rs2008459	180992023	1.17	0.382518045708746	3.11	0.470604638115432	0.0446405355754787	0.0381345621301667	0.1379	0.0604	0.0057	0.0035	0.022	0.0032	0.0033	0.0237	0.1593	0.0124	0.016	0.0091	0.0785	0.0175	0.0069	0.003	0.003	0.0986	0.078	0.0067	0.0098	0.0068	0.0272	0.0061	0.0117	0.1866
3	rs76663902	180996472	1.17	0.382518045708746	3.11	0.470604638115432	0.0436602125749697	0.0325543087444737	0.1379	0.0603	0.0057	0.0035	0.022	0.0032	0.0034	0.0237	0.1594	0.0124	0.016	0.0091	0.0785	0.0175	0.0069	0.003	0.003	0.0986	0.0779	0.0067	0.0098	0.0068	0.0272	0.0061	0.0117	0.1866
3	rs7617548	180998071	1.17	0.382518045708746	3.11	0.470604638115432	0.0433764557343354	0.0308663190889383	0.1379	0.0602	0.0057	0.0035	0.022	0.0032	0.0034	0.0237	0.1594	0.0124	0.016	0.0091	0.0785	0.0175	0.0069	0.003	0.003	0.0986	0.0779	0.0067	0.0098	0.0068	0.0272	0.0061	0.0117	0.1866
3	rs116046531	181003830	1.17	0.382518045708746	3.11	0.470604638115432	0.0424445962345672	0.0230188137595001	0.1378	0.0602	0.0057	0.0035	0.022	0.0032	0.0034	0.0237	0.1595	0.0124	0.016	0.0091	0.0786	0.0175	0.0069	0.003	0.003	0.0986	0.0779	0.0067	0.0098	0.0069	0.0272	0.0061	0.0117	0.1865
3	rs9290718	181013842	1.17	0.382518045708746	3.11	0.470604638115432	0.042768435840751	0.0231899136322475	0.1376	0.0602	0.0057	0.0035	0.022	0.0031	0.0034	0.0237	0.1598	0.0124	0.016	0.0091	0.0787	0.0175	0.0069	0.003	0.003	0.0986	0.0779	0.0067	0.0097	0.0069	0.0272	0.0061	0.0117	0.1864
3	rs76724995	181017033	1.17	0.382518045708746	3.13	0.435575753324506	0.0419911309423312	0.0185534930673427	0.1376	0.0602	0.0057	0.0035	0.022	0.0031	0.0034	0.0237	0.1598	0.0124	0.016	0.0091	0.0787	0.0175	0.0069	0.003	0.003	0.0986	0.0779	0.0067	0.0097	0.0069	0.0272	0.0061	0.0117	0.1864
3	rs12639038	181023262	1.17	0.382518045708746	3.14	0.418735639412168	0.046818378785152	0.00714857798344151	0.1373	0.0603	0.0055	0.0032	0.022	0.003	0.0035	0.0237	0.1613	0.0125	0.0163	0.0094	0.0797	0.0176	0.0069	0.0029	0.0029	0.0978	0.0776	0.006	0.0098	0.0073	0.0272	0.0062	0.0119	0.1854
3	rs2879464	181045873	1.17	0.382518045708746	3.15	0.402339212139645	0.0483256744680568	0.00696019720309229	0.1373	0.0603	0.0054	0.0032	0.022	0.003	0.0035	0.0237	0.1615	0.0125	0.0163	0.0094	0.0798	0.0177	0.0069	0.0029	0.0028	0.0977	0.0776	0.006	0.0098	0.0073	0.0272	0.0063	0.0119	0.1853
3	rs79013521	181054447	1.16	0.421630287221885	3.15	0.402339212139645	0.0551190407675116	0.00552742830914574	0.1371	0.0603	0.0054	0.0031	0.022	0.0029	0.0035	0.0237	0.1616	0.0126	0.0163	0.0095	0.0799	0.0178	0.0069	0.0028	0.0028	0.0974	0.0774	0.0059	0.0098	0.0075	0.0272	0.0063	0.012	0.1849
3	rs113610340	181069461	1.16	0.421630287221885	3.15	0.402339212139645	0.0590636414590295	0.00518143788231617	0.137	0.0603	0.0054	0.0031	0.022	0.0029	0.0035	0.0237	0.1616	0.0126	0.0163	0.0096	0.08	0.0179	0.0069	0.0028	0.0028	0.0973	0.0774	0.0058	0.0098	0.0076	0.0272	0.0064	0.012	0.1849
3	rs10937055	181073789	1.16	0.421630287221885	3.14	0.418735639412168	0.0596156449614608	0.00514151570516463	0.137	0.0603	0.0054	0.0031	0.022	0.0029	0.0035	0.0237	0.1616	0.0126	0.0163	0.0096	0.08	0.0179	0.0069	0.0028	0.0028	0.0972	0.0774	0.0058	0.0098	0.0076	0.0272	0.0064	0.012	0.1849
3	rs74660691	181102370	1.16	0.421630287221885	3.13	0.435575753324506	0.0646404409952639	0.00532246270463347	0.1368	0.0604	0.0054	0.0031	0.022	0.0029	0.0035	0.0237	0.1617	0.0127	0.0163	0.0097	0.0801	0.018	0.0069	0.0027	0.0028	0.0971	0.0773	0.0057	0.0097	0.0077	0.0273	0.0065	0.012	0.1848
3	rs9820216	181113861	1.16	0.421630287221885	3.13	0.435575753324506	0.0648548340377546	0.00614513830479027	0.1369	0.0604	0.0054	0.0031	0.022	0.0029	0.0035	0.0237	0.1618	0.0127	0.0163	0.0097	0.08	0.018	0.0069	0.0027	0.0028	0.0972	0.0773	0.0057	0.0097	0.0077	0.0273	0.0065	0.012	0.1848
3	rs56266308	181116418	1.16	0.421630287221885	3.13	0.435575753324506	0.0648548340377546	0.00614513830479027	0.1369	0.0604	0.0054	0.0031	0.022	0.0029	0.0035	0.0237	0.1618	0.0127	0.0163	0.0097	0.08	0.018	0.0069	0.0027	0.0028	0.0972	0.0773	0.0057	0.0097	0.0077	0.0273	0.0065	0.012	0.1848
3	rs55778451	181116611	1.16	0.421630287221885	3.13	0.435575753324506	0.0648353244889371	0.00618901724744817	0.1369	0.0604	0.0054	0.0031	0.022	0.0029	0.0035	0.0237	0.1618	0.0127	0.0163	0.0097	0.08	0.018	0.0069	0.0027	0.0028	0.0972	0.0773	0.0057	0.0097	0.0077	0.0273	0.0065	0.012	0.1848
3	rs77369977	181145908	1.16	0.421630287221885	3.14	0.418735639412168	0.0647378345675996	0.0050621653934109	0.1368	0.0604	0.0054	0.0031	0.022	0.0029	0.0035	0.0237	0.1618	0.0127	0.0163	0.0097	0.08	0.018	0.0069	0.0027	0.0028	0.0972	0.0773	0.0057	0.0097	0.0077	0.0273	0.0065	0.012	0.1848
3	rs114726263	181155807	1.16	0.421630287221885	3.16	0.386381943985473	0.0655008134841467	0.00318309897680004	0.1367	0.0604	0.0054	0.0031	0.0221	0.0029	0.0036	0.0237	0.1621	0.0127	0.0163	0.0096	0.08	0.0181	0.0068	0.0028	0.0028	0.0969	0.0772	0.0058	0.0098	0.0077	0.0273	0.0064	0.0121	0.1846
3	rs73055846	181156299	1.16	0.421630287221885	3.17	0.370859203571921	0.0647378345675996	0.00316774034336826	0.1367	0.0604	0.0054	0.0031	0.0221	0.0029	0.0036	0.0237	0.162	0.0127	0.0163	0.0096	0.08	0.018	0.0068	0.0028	0.0028	0.0969	0.0772	0.0058	0.0098	0.0077	0.0273	0.0064	0.0121	0.1846
3	rs59668317	181207851	1.16	0.421630287221885	3.17	0.370859203571921	0.052261932464049	0.00052345360280905	0.136	0.0603	0.0054	0.0032	0.0223	0.003	0.0037	0.0241	0.1623	0.0129	0.0163	0.0095	0.0799	0.0184	0.0068	0.0029	0.0029	0.0968	0.0767	0.0058	0.01	0.0079	0.0274	0.0065	0.0124	0.1834
3	rs6801673	181212727	1.15	0.46334549806667	3.23	0.286575202599778	0.0490995896967046	5.58689351531001e-05	0.1349	0.0604	0.0054	0.0035	0.022	0.0033	0.0039	0.0241	0.1635	0.013	0.016	0.0093	0.0795	0.019	0.0067	0.0032	0.003	0.0965	0.0755	0.0058	0.0103	0.0082	0.0279	0.0065	0.013	0.1825
3	rs13325508	181213106	1.15	0.46334549806667	3.23	0.286575202599778	0.0491806840758233	8.9151305590645e-05	0.1348	0.0604	0.0054	0.0035	0.022	0.0033	0.0039	0.0241	0.1635	0.013	0.016	0.0093	0.0796	0.019	0.0067	0.0032	0.003	0.0964	0.0756	0.0058	0.0103	0.0082	0.028	0.0065	0.013	0.1824
3	rs9877541	181216631	1.15	0.46334549806667	3.23	0.286575202599778	0.0508879939589887	7.95036901696963e-05	0.1347	0.0604	0.0053	0.0036	0.022	0.0033	0.0039	0.0241	0.1635	0.013	0.016	0.0093	0.0796	0.019	0.0067	0.0032	0.003	0.0964	0.0756	0.0057	0.0103	0.0082	0.028	0.0066	0.0131	0.1823
3	rs116052846	181218805	1.15	0.46334549806667	3.23	0.286575202599778	0.0433317674600799	5.14322310789492e-05	0.1344	0.0604	0.0053	0.0036	0.0219	0.0034	0.0039	0.0241	0.1637	0.013	0.016	0.0091	0.0797	0.0191	0.0067	0.0032	0.003	0.0962	0.0757	0.0058	0.0103	0.0082	0.0281	0.0066	0.0131	0.1824
3	rs16832533	181222668	1.15	0.46334549806667	3.23	0.286575202599778	0.0469912537044211	6.37493440261916e-05	0.1344	0.0604	0.0052	0.0036	0.0219	0.0034	0.0039	0.0241	0.1636	0.013	0.016	0.0092	0.08	0.0192	0.0067	0.0032	0.0031	0.0959	0.0756	0.0058	0.0103	0.0082	0.028	0.0066	0.0131	0.1824
3	rs34098329	181243919	1.15	0.46334549806667	3.23	0.286575202599778	0.0514881576188338	2.07737953146164e-05	0.1344	0.0605	0.0052	0.0036	0.0219	0.0034	0.0039	0.0241	0.1637	0.013	0.016	0.0092	0.08	0.0192	0.0067	0.0032	0.003	0.0958	0.0755	0.0058	0.0104	0.0083	0.028	0.0066	0.0131	0.1823
3	rs28547220	181249180	1.15	0.46334549806667	3.23	0.286575202599778	0.0622558168021222	3.93987668856607e-05	0.1342	0.0606	0.0052	0.0036	0.0219	0.0034	0.004	0.0242	0.164	0.013	0.0159	0.0092	0.0798	0.0192	0.0067	0.0032	0.003	0.0958	0.0754	0.0057	0.0104	0.0083	0.028	0.0066	0.0131	0.1822
3	rs1842151	181251296	1.15	0.46334549806667	3.23	0.286575202599778	0.0946737629341659	0.000101594433093215	0.1339	0.0605	0.0052	0.0037	0.0219	0.0034	0.0041	0.0247	0.1638	0.013	0.0159	0.0093	0.0798	0.0193	0.0067	0.0032	0.0031	0.0956	0.0748	0.0057	0.0104	0.0085	0.028	0.0068	0.0131	0.1823
3	rs73180435	181252640	1.15	0.46334549806667	3.23	0.286575202599778	0.109860691558395	0.000604980974056733	0.1336	0.0607	0.0051	0.0038	0.022	0.0035	0.0042	0.0249	0.1637	0.0129	0.0158	0.0093	0.0797	0.0193	0.0066	0.0033	0.0032	0.0955	0.0746	0.0057	0.0105	0.0085	0.028	0.0068	0.0131	0.1822
3	rs2338739	181256254	1.16	0.421630287221885	3.23	0.286575202599778	0.134722474403766	0.00109148697633928	0.133	0.0612	0.0051	0.0039	0.0221	0.0036	0.0044	0.0252	0.1637	0.0128	0.0157	0.0092	0.0795	0.0193	0.0065	0.0034	0.0033	0.0953	0.0742	0.0057	0.0105	0.0085	0.028	0.0067	0.0131	0.1826
3	rs6443746	181278496	1.16	0.421630287221885	3.23	0.286575202599778	0.409413073262123	0.0220467833097127	0.1309	0.0629	0.0049	0.0042	0.0223	0.0042	0.0053	0.0258	0.1636	0.013	0.0153	0.0091	0.0792	0.0201	0.0061	0.0035	0.0036	0.0937	0.0725	0.0056	0.0107	0.0086	0.0281	0.0065	0.0133	0.1834
3	rs16832554	181280297	1.15	0.46334549806667	3.23	0.286575202599778	0.396539082166992	0.0225937199050502	0.1307	0.0631	0.0049	0.0042	0.0223	0.0042	0.0053	0.0259	0.1634	0.0129	0.0153	0.0091	0.0793	0.0201	0.0061	0.0036	0.0036	0.0936	0.0725	0.0056	0.0108	0.0086	0.0281	0.0064	0.0133	0.1834
3	rs75261713	181282298	1.16	0.421630287221885	3.23	0.286575202599778	0.409470243330591	0.0233616195959469	0.1307	0.0631	0.0049	0.0042	0.0223	0.0042	0.0053	0.0259	0.1634	0.0129	0.0153	0.0091	0.0793	0.0201	0.0061	0.0036	0.0036	0.0936	0.0725	0.0056	0.0108	0.0086	0.0281	0.0064	0.0133	0.1835
3	rs73061215	181287811	1.16	0.421630287221885	3.23	0.286575202599778	0.527376373808218	0.0269220242228822	0.1312	0.0632	0.0048	0.0042	0.0223	0.0043	0.0055	0.0262	0.1631	0.0131	0.0152	0.0091	0.0792	0.0202	0.0061	0.0037	0.0034	0.0934	0.0718	0.0056	0.0109	0.0087	0.028	0.0065	0.0134	0.1835
3	rs2338544	181290492	1.16	0.421630287221885	3.23	0.286575202599778	0.606502177434256	0.0316554863022853	0.1315	0.0632	0.0048	0.0042	0.0223	0.0043	0.0056	0.0264	0.1626	0.0131	0.0151	0.0091	0.0792	0.0201	0.0061	0.0037	0.0035	0.093	0.0716	0.0056	0.011	0.0087	0.0279	0.0065	0.0134	0.1837
3	rs59516818	181301434	1.16	0.421630287221885	3.23	0.286575202599778	0.950884383379838	0.0463271606423536	0.1324	0.0632	0.0046	0.0042	0.0225	0.0046	0.006	0.0268	0.1609	0.0132	0.0151	0.0092	0.079	0.0201	0.0061	0.0037	0.0035	0.0915	0.0711	0.0057	0.0114	0.0089	0.0278	0.0068	0.0137	0.1841
3	rs3964729	181309561	1.16	0.421630287221885	3.24	0.273955600409011	1.06818780912752	0.0575914987783686	0.1325	0.0632	0.0046	0.0042	0.0226	0.0047	0.0062	0.0269	0.1607	0.0132	0.0151	0.0093	0.079	0.0201	0.0061	0.0038	0.0035	0.0912	0.0709	0.0057	0.0114	0.009	0.0278	0.0068	0.0137	0.184
3	rs75541400	181310372	1.16	0.421630287221885	3.25	0.261729658797372	1.0596511103143	0.0570741906382361	0.1325	0.0632	0.0046	0.0042	0.0226	0.0047	0.0062	0.0269	0.1606	0.0133	0.0151	0.0093	0.0791	0.0201	0.0061	0.0038	0.0036	0.0911	0.0709	0.0057	0.0114	0.009	0.0278	0.0068	0.0137	0.184
3	rs9842957	181324494	1.16	0.421630287221885	3.25	0.261729658797372	1.06035412609753	0.0787557124975163	0.1329	0.0628	0.0047	0.0043	0.0227	0.0048	0.0064	0.027	0.1601	0.0133	0.0152	0.0093	0.0793	0.02	0.0062	0.0038	0.0037	0.0908	0.071	0.0058	0.0115	0.009	0.0276	0.0069	0.0136	0.1838
3	rs79133454	181328764	1.16	0.421630287221885	3.26	0.249891789602986	1.08162011677928	0.0763343786965681	0.133	0.0627	0.0047	0.0043	0.0227	0.0049	0.0064	0.027	0.16	0.0133	0.0152	0.0093	0.0793	0.02	0.0062	0.0039	0.0037	0.0907	0.0709	0.0058	0.0115	0.009	0.0276	0.0069	0.0136	0.1839
3	rs6443750	181329682	1.16	0.421630287221885	3.26	0.249891789602986	1.08516609704321	0.0763343786965681	0.133	0.0627	0.0047	0.0043	0.0227	0.0049	0.0064	0.027	0.16	0.0133	0.0152	0.0093	0.0793	0.02	0.0062	0.0039	0.0037	0.0907	0.0709	0.0058	0.0115	0.009	0.0276	0.0069	0.0136	0.1839
3	rs34204232	181331542	1.16	0.421630287221885	3.26	0.249891789602986	1.11289374161266	0.0738002367806995	0.1329	0.0629	0.0047	0.0042	0.0227	0.0049	0.0064	0.027	0.1599	0.0133	0.0152	0.0093	0.0793	0.02	0.0062	0.0039	0.0037	0.0907	0.0708	0.0058	0.0115	0.009	0.0275	0.0069	0.0136	0.1839
3	rs80187806	181331916	1.16	0.421630287221885	3.26	0.249891789602986	1.11773650639309	0.0732976358894361	0.1329	0.0629	0.0047	0.0042	0.0227	0.0049	0.0064	0.027	0.1599	0.0133	0.0152	0.0093	0.0793	0.02	0.0062	0.0039	0.0037	0.0907	0.0708	0.0058	0.0115	0.009	0.0275	0.0069	0.0136	0.1839
3	rs73180474	181334376	1.16	0.421630287221885	3.26	0.249891789602986	1.19892497938968	0.0788295673986601	0.1328	0.0629	0.0047	0.0043	0.0227	0.005	0.0065	0.027	0.1595	0.0133	0.0152	0.0093	0.0794	0.0201	0.0062	0.0039	0.0037	0.0905	0.0705	0.0058	0.0116	0.009	0.0274	0.007	0.0137	0.1841
3	rs13081234	181339395	1.16	0.421630287221885	3.26	0.249891789602986	1.41400497517564	0.108349142432876	0.1325	0.0628	0.0049	0.0043	0.0229	0.0051	0.0068	0.0272	0.1588	0.0133	0.0152	0.0094	0.0795	0.0202	0.0063	0.004	0.0038	0.0901	0.0697	0.0059	0.0118	0.009	0.0272	0.0073	0.0138	0.1846
3	rs6443752	181340709	1.16	0.421630287221885	3.27	0.2384362992664	1.37987459661197	0.105266221340643	0.1327	0.0628	0.0049	0.0043	0.0229	0.0051	0.0068	0.0272	0.1586	0.0133	0.0152	0.0095	0.0794	0.0202	0.0063	0.004	0.0039	0.09	0.0697	0.0059	0.0118	0.0091	0.0272	0.0073	0.0138	0.1845
3	rs9838604	181346790	1.16	0.421630287221885	3.28	0.227357389834261	1.34287583187301	0.114274638634281	0.133	0.0628	0.0049	0.0043	0.0228	0.0051	0.0068	0.0272	0.1585	0.0133	0.0152	0.0094	0.0794	0.0202	0.0063	0.0041	0.0039	0.0898	0.0695	0.006	0.0119	0.0091	0.0272	0.0074	0.0138	0.1845
3	rs9823068	181368077	1.16	0.421630287221885	3.28	0.227357389834261	1.20021695519446	0.104686835934905	0.1334	0.0637	0.005	0.0043	0.0228	0.0051	0.0067	0.0271	0.1581	0.0133	0.0153	0.0094	0.0792	0.0204	0.0064	0.004	0.004	0.0896	0.0695	0.0059	0.0118	0.009	0.0264	0.0076	0.0137	0.1845
3	rs77356515	181378930	1.17	0.382518045708746	3.28	0.227357389834261	1.01280662046571	0.0921800949887954	0.1348	0.0638	0.0051	0.0043	0.0225	0.0051	0.0068	0.0272	0.1561	0.0134	0.0154	0.0091	0.0798	0.0199	0.0065	0.0039	0.0043	0.0895	0.0714	0.006	0.0119	0.0089	0.0256	0.0082	0.0134	0.1836
3	rs6804544	181383531	1.17	0.382518045708746	3.28	0.227357389834261	0.994669909260198	0.0901438999532543	0.1348	0.064	0.005	0.0042	0.0224	0.0051	0.0068	0.0272	0.1561	0.0134	0.0154	0.0091	0.08	0.0198	0.0065	0.0039	0.0043	0.0895	0.0713	0.006	0.0119	0.0089	0.0256	0.0082	0.0134	0.1834
3	rs4854922	181387240	1.17	0.382518045708746	3.28	0.227357389834261	0.956018216976987	0.0826333451104271	0.1348	0.0641	0.005	0.0042	0.0224	0.0051	0.0067	0.0272	0.1561	0.0134	0.0154	0.0091	0.08	0.0198	0.0065	0.0039	0.0043	0.0894	0.0713	0.006	0.0119	0.0088	0.0256	0.0082	0.0134	0.1835
3	rs116626115	181395295	1.17	0.382518045708746	3.28	0.227357389834261	0.876239488867923	0.0720829389162697	0.1351	0.0642	0.0051	0.0043	0.0224	0.005	0.0067	0.0272	0.1559	0.0133	0.0155	0.0091	0.0802	0.0197	0.0066	0.004	0.0043	0.0896	0.0709	0.006	0.0119	0.0088	0.0256	0.0083	0.0133	0.1834
3	rs114683761	181399915	1.17	0.382518045708746	3.28	0.227357389834261	0.827357056600217	0.0674471379883101	0.1352	0.0643	0.0052	0.0043	0.0224	0.005	0.0067	0.0272	0.1557	0.0133	0.0155	0.0091	0.0803	0.0196	0.0067	0.004	0.0043	0.0897	0.0707	0.006	0.0119	0.0087	0.0256	0.0083	0.0132	0.1833
3	rs13092271	181401005	1.17	0.382518045708746	3.28	0.227357389834261	0.814555994214268	0.0675164185192702	0.1353	0.0644	0.0052	0.0043	0.0224	0.005	0.0067	0.0272	0.1557	0.0133	0.0155	0.0092	0.0803	0.0196	0.0067	0.004	0.0043	0.0897	0.0706	0.006	0.0119	0.0087	0.0256	0.0083	0.0132	0.1833
3	rs6763968	181401170	1.17	0.382518045708746	3.28	0.227357389834261	0.811880245061691	0.0675164185192702	0.1353	0.0644	0.0052	0.0043	0.0224	0.0049	0.0067	0.0272	0.1557	0.0133	0.0155	0.0092	0.0804	0.0196	0.0067	0.004	0.0043	0.0897	0.0706	0.006	0.0119	0.0087	0.0256	0.0083	0.0132	0.1832
3	rs7631379	181409057	1.17	0.382518045708746	3.28	0.227357389834261	0.584046836569053	0.0639534622082735	0.1355	0.0649	0.0053	0.0044	0.0223	0.0048	0.0064	0.0273	0.1559	0.0132	0.0157	0.0092	0.0803	0.0194	0.0068	0.004	0.0043	0.0901	0.07	0.0061	0.0119	0.0087	0.0257	0.0085	0.0133	0.1824
3	rs73182303	181411413	1.17	0.382518045708746	3.28	0.227357389834261	0.548004310785314	0.0536978436431144	0.1355	0.065	0.0054	0.0043	0.0223	0.0048	0.0063	0.0273	0.1558	0.0131	0.0158	0.0093	0.0802	0.0193	0.0068	0.004	0.0043	0.0899	0.0702	0.0061	0.0119	0.0088	0.0257	0.0086	0.0133	0.1824
3	rs13096623	181417598	1.17	0.382518045708746	3.29	0.21664916022799	0.533148230156033	0.0638857404064713	0.1355	0.0651	0.0054	0.0043	0.0223	0.0048	0.0063	0.0273	0.1555	0.0129	0.0157	0.0094	0.0802	0.0194	0.007	0.0041	0.0043	0.0895	0.0703	0.006	0.0119	0.0088	0.0259	0.0087	0.0135	0.1823
3	rs114600294	181419367	1.17	0.382518045708746	3.29	0.21664916022799	0.53236826394993	0.0421700959284025	0.1355	0.0651	0.0054	0.0043	0.0222	0.0048	0.0063	0.0273	0.1555	0.0129	0.0157	0.0094	0.0802	0.0194	0.007	0.0041	0.0043	0.0895	0.0703	0.006	0.0118	0.0087	0.026	0.0087	0.0135	0.1823
3	rs34251173	181421672	1.17	0.382518045708746	3.3	0.2063056077908	0.533473375828654	0.047155529622295	0.1355	0.0651	0.0054	0.0043	0.0222	0.0048	0.0063	0.0273	0.1555	0.0129	0.0157	0.0094	0.0802	0.0194	0.007	0.0041	0.0043	0.0895	0.0703	0.006	0.0118	0.0087	0.026	0.0087	0.0135	0.1822
3	rs114948167	181431124	1.18	0.345943801679723	3.3	0.2063056077908	0.440626288628827	0.0819568163429922	0.1352	0.0653	0.0055	0.0044	0.022	0.005	0.0063	0.0275	0.155	0.0127	0.0158	0.0093	0.0795	0.0197	0.0072	0.0045	0.0046	0.0891	0.0707	0.006	0.0122	0.0088	0.0261	0.0091	0.0135	0.181
3	rs4575941	181435148	1.19	0.311838986457593	3.3	0.2063056077908	0.440092804029662	0.103367180811533	0.135	0.0654	0.0056	0.0044	0.0218	0.0051	0.0064	0.0276	0.1548	0.0126	0.0158	0.0092	0.0791	0.02	0.0073	0.0047	0.0048	0.0889	0.0709	0.006	0.0123	0.0088	0.0261	0.0094	0.0136	0.1804
3	rs9815225	181443952	1.19	0.311838986457593	3.3	0.2063056077908	0.383042567849499	0.162727629385313	0.1345	0.0669	0.0057	0.0047	0.0211	0.0054	0.0063	0.0281	0.1551	0.0126	0.0156	0.0088	0.0779	0.0206	0.0075	0.0052	0.005	0.0878	0.073	0.0059	0.0129	0.0087	0.025	0.0095	0.0138	0.1784
3	rs116653571	181445500	1.2	0.280131383133392	3.3	0.2063056077908	0.368535182450012	0.160591050923285	0.1346	0.0674	0.0057	0.0047	0.0212	0.0054	0.0063	0.028	0.1552	0.0125	0.0156	0.0086	0.0776	0.0207	0.0075	0.0053	0.005	0.0876	0.0735	0.006	0.0129	0.0086	0.0248	0.0095	0.0137	0.1783
3	rs6764999	181449229	1.2	0.280131383133392	3.31	0.196320630125924	0.420404930870881	0.164971953040269	0.1349	0.0686	0.0058	0.0046	0.0215	0.0052	0.0062	0.028	0.1556	0.0122	0.0156	0.0077	0.0768	0.0211	0.0073	0.0053	0.005	0.0872	0.0747	0.0062	0.0129	0.0083	0.0243	0.0096	0.0135	0.1778
3	rs75363174	181450110	1.2	0.280131383133392	3.32	0.186688027238402	0.428612411140697	0.163604553338375	0.1351	0.0688	0.0058	0.0046	0.0214	0.0052	0.0062	0.028	0.1556	0.0122	0.0157	0.0077	0.0766	0.0211	0.0073	0.0053	0.005	0.0871	0.0749	0.0061	0.0129	0.0083	0.0242	0.0096	0.0135	0.1776
3	rs61489040	181452428	1.21	0.250745108472337	3.31	0.196320630125924	0.424586131477746	0.153287601628678	0.1354	0.0693	0.0057	0.0046	0.0213	0.0052	0.0061	0.028	0.1559	0.0121	0.0158	0.0076	0.0764	0.0212	0.0073	0.0054	0.005	0.0867	0.0756	0.0062	0.0128	0.0083	0.0241	0.0097	0.0135	0.1771
3	rs73182313	181453486	1.21	0.250745108472337	3.29	0.21664916022799	0.430544688046511	0.146200197156492	0.1354	0.0695	0.0057	0.0046	0.0213	0.0051	0.006	0.0281	0.1561	0.0121	0.0158	0.0076	0.0763	0.0211	0.0073	0.0053	0.005	0.0865	0.0758	0.0062	0.0128	0.0083	0.024	0.0097	0.0135	0.1769
3	rs80158512	181456467	1.21	0.250745108472337	3.29	0.21664916022799	0.454427919246326	0.129514703686575	0.1357	0.07	0.0056	0.0046	0.0211	0.005	0.0059	0.0282	0.1567	0.012	0.0158	0.0076	0.0761	0.0211	0.0072	0.0053	0.0049	0.0859	0.0765	0.0061	0.0128	0.0083	0.0238	0.0097	0.0135	0.1766
3	rs6765739	181457601	1.21	0.250745108472337	3.29	0.21664916022799	0.463866584079381	0.123737955677872	0.1358	0.0702	0.0056	0.0046	0.0211	0.005	0.0058	0.0283	0.1569	0.012	0.0158	0.0076	0.0761	0.021	0.0072	0.0053	0.0049	0.0857	0.0768	0.0061	0.0129	0.0083	0.0238	0.0097	0.0135	0.1765
3	rs7616347	181458920	1.21	0.250745108472337	3.29	0.21664916022799	0.495319388515482	0.0973489153999478	0.1358	0.0706	0.0056	0.0045	0.0211	0.0049	0.0057	0.0284	0.1574	0.012	0.0159	0.0075	0.0759	0.021	0.0072	0.0052	0.0047	0.0855	0.077	0.006	0.0129	0.0082	0.0237	0.0098	0.0134	0.1761
3	rs79711435	181462653	1.21	0.250745108472337	3.29	0.21664916022799	0.597966898799367	0.0627391045652538	0.1357	0.0715	0.0057	0.0045	0.0211	0.0047	0.0055	0.0286	0.1578	0.0117	0.0161	0.0074	0.0759	0.0206	0.0073	0.0051	0.0046	0.0852	0.0785	0.006	0.0129	0.0082	0.0231	0.0101	0.0134	0.1751
3	rs113922046	181462742	1.21	0.250745108472337	3.29	0.21664916022799	0.600439129718339	0.0625376679516786	0.1357	0.0716	0.0057	0.0045	0.0211	0.0047	0.0055	0.0286	0.1578	0.0117	0.0161	0.0074	0.0758	0.0206	0.0073	0.0051	0.0046	0.0853	0.0784	0.006	0.0129	0.0082	0.0231	0.0101	0.0134	0.1751
3	rs78961209	181464052	1.21	0.250745108472337	3.29	0.21664916022799	0.603742763214607	0.0620687150534246	0.1357	0.0716	0.0057	0.0045	0.0211	0.0047	0.0055	0.0286	0.1578	0.0117	0.0161	0.0074	0.0758	0.0206	0.0073	0.0051	0.0046	0.0853	0.0784	0.006	0.0129	0.0082	0.0231	0.0101	0.0134	0.1751
3	rs4855037	181466810	1.21	0.250745108472337	3.29	0.21664916022799	0.629347322805649	0.0696788039230055	0.1356	0.0717	0.0057	0.0045	0.0211	0.0047	0.0055	0.0286	0.1579	0.0117	0.0161	0.0074	0.0758	0.0206	0.0073	0.0051	0.0046	0.0853	0.0784	0.006	0.0129	0.0082	0.0231	0.0101	0.0133	0.1751
3	rs1558797	181466890	1.21	0.250745108472337	3.29	0.21664916022799	0.647303393073558	0.077798168634899	0.1357	0.0717	0.0057	0.0045	0.0211	0.0047	0.0055	0.0286	0.1579	0.0117	0.0161	0.0075	0.0757	0.0206	0.0073	0.0051	0.0046	0.0853	0.0784	0.006	0.0129	0.0082	0.0231	0.0101	0.0133	0.1749
3	rs73182322	181467533	1.21	0.250745108472337	3.29	0.21664916022799	0.635542262097433	0.0723679956772017	0.1357	0.0717	0.0057	0.0045	0.0211	0.0047	0.0055	0.0286	0.1579	0.0117	0.0161	0.0075	0.0757	0.0206	0.0073	0.0051	0.0046	0.0853	0.0784	0.006	0.0129	0.0082	0.0231	0.0101	0.0133	0.1749
3	rs1345415	181477410	1.21	0.250745108472337	3.29	0.21664916022799	0.637377881637992	0.0564946124290138	0.1363	0.0724	0.0056	0.0045	0.021	0.0046	0.0054	0.0287	0.1574	0.0117	0.0163	0.0076	0.0751	0.0205	0.0073	0.0051	0.0045	0.086	0.0791	0.006	0.013	0.0083	0.0226	0.0101	0.0132	0.1741
3	rs77393339	181477865	1.21	0.250745108472337	3.29	0.21664916022799	0.649083138853132	0.0517643442350716	0.1364	0.0725	0.0055	0.0045	0.0209	0.0046	0.0054	0.0288	0.1573	0.0117	0.0163	0.0077	0.0747	0.0205	0.0074	0.0051	0.0045	0.0862	0.0794	0.006	0.013	0.0083	0.0224	0.0101	0.0131	0.1739
3	rs6792695	181479864	1.22	0.223600634562227	3.28	0.227357389834261	0.704236502943817	0.0411581074576938	0.1369	0.0731	0.0055	0.0045	0.0207	0.0044	0.0052	0.029	0.157	0.0118	0.0165	0.0077	0.0741	0.0205	0.0074	0.0051	0.0044	0.0867	0.0802	0.0059	0.0131	0.0084	0.0219	0.0101	0.013	0.1732
3	rs78686082	181479981	1.22	0.223600634562227	3.28	0.227357389834261	0.703867074937961	0.0408232272498776	0.1369	0.0731	0.0055	0.0045	0.0207	0.0044	0.0052	0.029	0.157	0.0118	0.0165	0.0077	0.0741	0.0205	0.0074	0.0051	0.0044	0.0867	0.0802	0.0059	0.0131	0.0084	0.0219	0.0101	0.013	0.1732
3	rs9812973	181491628	1.22	0.223600634562227	3.28	0.227357389834261	0.719979471604245	0.0404895755339638	0.1371	0.073	0.0055	0.0045	0.0206	0.0044	0.0052	0.029	0.157	0.0118	0.0166	0.0077	0.0741	0.0205	0.0074	0.0051	0.0043	0.0867	0.0803	0.0059	0.0131	0.0084	0.0219	0.0101	0.0129	0.1731
3	rs4855044	181495612	1.22	0.223600634562227	3.28	0.227357389834261	0.749493853533256	0.0377572290299167	0.1373	0.0729	0.0055	0.0045	0.0206	0.0045	0.0051	0.0291	0.157	0.0117	0.0167	0.0077	0.074	0.0205	0.0074	0.0051	0.0043	0.0866	0.0803	0.0059	0.0131	0.0084	0.0218	0.0101	0.0129	0.1733
3	rs6801475	181498348	1.22	0.223600634562227	3.28	0.227357389834261	0.894435545254345	0.0353723027871356	0.1379	0.0728	0.0054	0.0045	0.0204	0.0044	0.0051	0.0292	0.1573	0.0118	0.0169	0.0076	0.0739	0.0205	0.0072	0.005	0.0043	0.0864	0.0806	0.0058	0.0133	0.0084	0.0214	0.0102	0.0128	0.1731
3	rs80170916	181500058	1.22	0.223600634562227	3.28	0.227357389834261	1.08525480599488	0.0316058930105514	0.1388	0.0727	0.0053	0.0047	0.0204	0.0043	0.0051	0.0293	0.1571	0.0116	0.0169	0.0076	0.0742	0.0205	0.0072	0.0049	0.0041	0.0862	0.0806	0.0058	0.0134	0.0084	0.0212	0.0102	0.0129	0.1727
3	rs17540800	181502982	1.22	0.223600634562227	3.28	0.227357389834261	1.11307295444329	0.0372211342439854	0.139	0.0727	0.0053	0.0047	0.0204	0.0042	0.0051	0.0293	0.157	0.0116	0.0169	0.0076	0.0742	0.0206	0.0073	0.0049	0.0041	0.0862	0.0807	0.0058	0.0135	0.0084	0.0211	0.0102	0.013	0.1725
3	rs115366870	181503183	1.22	0.223600634562227	3.28	0.227357389834261	1.11217700486349	0.0355290906486029	0.139	0.0727	0.0053	0.0047	0.0204	0.0042	0.0051	0.0293	0.157	0.0116	0.0169	0.0076	0.0742	0.0206	0.0073	0.0049	0.0041	0.0862	0.0807	0.0058	0.0135	0.0084	0.0211	0.0102	0.013	0.1725
3	rs11714692	181503845	1.22	0.223600634562227	3.28	0.227357389834261	1.11208742566116	0.0362121591486329	0.1391	0.0726	0.0053	0.0047	0.0204	0.0042	0.0051	0.0293	0.157	0.0116	0.0169	0.0076	0.0742	0.0206	0.0073	0.0049	0.0041	0.0862	0.0807	0.0058	0.0135	0.0084	0.0211	0.0102	0.013	0.1726
3	rs4241378	181507279	1.22	0.223600634562227	3.28	0.227357389834261	1.08951624193385	0.0307683230870573	0.1394	0.0728	0.0053	0.0047	0.0205	0.0042	0.005	0.0293	0.1569	0.0115	0.0169	0.0076	0.0742	0.0206	0.0073	0.0049	0.0041	0.0859	0.0808	0.0058	0.0135	0.0083	0.0211	0.0101	0.0129	0.1726
3	rs7618962	181509166	1.22	0.223600634562227	3.28	0.227357389834261	1.06149692660505	0.0314078799091107	0.1394	0.0729	0.0053	0.0046	0.0205	0.0043	0.005	0.0293	0.1568	0.0115	0.0169	0.0076	0.0742	0.0207	0.0073	0.0048	0.0041	0.086	0.0808	0.0058	0.0135	0.0084	0.0211	0.0101	0.0129	0.1725
3	rs55742124	181510911	1.24	0.175701215111077	3.28	0.227357389834261	0.920239654233382	0.0168252886230051	0.139	0.0738	0.0052	0.0045	0.0215	0.0043	0.0047	0.03	0.1583	0.0118	0.0165	0.0073	0.0739	0.0209	0.0073	0.005	0.0039	0.0854	0.0814	0.0061	0.0137	0.0081	0.0203	0.0095	0.0132	0.1709
3	rs17613182	181511375	1.24	0.175701215111077	3.28	0.227357389834261	0.884624363681885	0.0176414772162282	0.1387	0.0749	0.0051	0.0045	0.0218	0.0041	0.0045	0.0302	0.1586	0.0122	0.0163	0.0072	0.0742	0.0207	0.0071	0.0051	0.0036	0.085	0.0821	0.0064	0.0138	0.008	0.0198	0.0091	0.0133	0.17
3	rs2339462	181515920	1.24	0.175701215111077	3.26	0.249891789602986	0.986206471157835	0.0414942138465787	0.139	0.075	0.0051	0.0046	0.0221	0.0041	0.0046	0.0303	0.1591	0.0121	0.0163	0.0072	0.0747	0.0206	0.0068	0.0052	0.0034	0.0849	0.0821	0.0064	0.0139	0.0078	0.0193	0.0089	0.0135	0.1693
3	rs35752432	181516049	1.24	0.175701215111077	3.25	0.261729658797372	0.962430436668717	0.0454468228168755	0.139	0.075	0.0052	0.0046	0.0221	0.0041	0.0046	0.0303	0.1591	0.0121	0.0163	0.0072	0.0747	0.0206	0.0067	0.0052	0.0034	0.0849	0.0821	0.0064	0.0139	0.0078	0.0193	0.0088	0.0135	0.1693
3	rs833270	181520166	1.24	0.175701215111077	3.25	0.261729658797372	1.07577940652202	0.0432502093949739	0.1389	0.0752	0.0054	0.0047	0.0224	0.0041	0.0047	0.0304	0.1593	0.012	0.0164	0.0073	0.0752	0.0205	0.0067	0.0051	0.0033	0.0843	0.0824	0.0065	0.0138	0.0079	0.0189	0.0088	0.0134	0.1685
3	rs833272	181522020	1.24	0.175701215111077	3.25	0.261729658797372	1.16698489905704	0.0425098670040853	0.139	0.0753	0.0055	0.0048	0.0225	0.004	0.0047	0.0305	0.1591	0.0119	0.0166	0.0072	0.0756	0.0208	0.0066	0.005	0.0032	0.0842	0.0827	0.0064	0.0139	0.0079	0.0187	0.0087	0.0135	0.1678
3	rs11709243	181527295	1.25	0.154769873779188	3.24	0.273955600409011	1.1994786170227	0.06093606042113	0.1389	0.0756	0.0056	0.0048	0.0227	0.004	0.0047	0.0306	0.1585	0.0121	0.0166	0.007	0.0763	0.0208	0.0066	0.005	0.0031	0.0845	0.0827	0.0067	0.0139	0.0078	0.0185	0.0085	0.0136	0.1667
3	rs62290035	181527320	1.25	0.154769873779188	3.24	0.273955600409011	1.20585259043009	0.06093606042113	0.1388	0.0757	0.0056	0.0048	0.0227	0.004	0.0047	0.0306	0.1585	0.0121	0.0166	0.007	0.0763	0.0208	0.0066	0.005	0.0031	0.0845	0.0827	0.0067	0.0139	0.0078	0.0185	0.0085	0.0136	0.1667
3	rs113278181	181528099	1.25	0.154769873779188	3.23	0.286575202599778	1.21798995926696	0.0678632666738902	0.1388	0.0757	0.0056	0.0048	0.0227	0.004	0.0047	0.0306	0.1585	0.0121	0.0166	0.007	0.0762	0.0208	0.0066	0.005	0.0031	0.0846	0.0828	0.0067	0.0139	0.0078	0.0185	0.0085	0.0136	0.1666
3	rs855296	181531075	1.25	0.154769873779188	3.22	0.299593947381755	1.22049740840198	0.0660677823225773	0.1388	0.0757	0.0056	0.0048	0.0227	0.004	0.0047	0.0306	0.1585	0.0121	0.0166	0.0071	0.0762	0.0209	0.0065	0.005	0.003	0.0846	0.0828	0.0067	0.0139	0.0078	0.0185	0.0085	0.0136	0.1665
3	rs9862031	181539599	1.25	0.154769873779188	3.22	0.299593947381755	1.21687617867175	0.0996095188275764	0.1387	0.0757	0.0056	0.0048	0.0228	0.004	0.0047	0.0307	0.1583	0.0122	0.0166	0.0071	0.0763	0.0211	0.0065	0.0049	0.003	0.0847	0.0832	0.0067	0.0138	0.0078	0.0183	0.0083	0.0136	0.1663
3	rs75826044	181541894	1.26	0.135727966888585	3.22	0.299593947381755	1.10323328457845	0.145544887728679	0.1387	0.0761	0.0056	0.0046	0.0228	0.004	0.0046	0.0308	0.1585	0.0124	0.0167	0.007	0.0763	0.0214	0.0065	0.0048	0.003	0.0848	0.0838	0.0067	0.0138	0.0077	0.0182	0.0081	0.0136	0.1656
3	rs2650152	181547981	1.26	0.135727966888585	3.21	0.313017210102667	0.987572292781404	0.159816591465539	0.1386	0.0764	0.0055	0.0045	0.0228	0.004	0.0046	0.0309	0.1585	0.0125	0.0167	0.007	0.0762	0.0216	0.0064	0.0047	0.003	0.085	0.0841	0.0068	0.0138	0.0076	0.0181	0.0079	0.0136	0.1653
3	rs80181730	181555051	1.26	0.135727966888585	3.21	0.313017210102667	0.949875794879768	0.132304119531872	0.1386	0.0764	0.0055	0.0045	0.0228	0.004	0.0046	0.0309	0.1586	0.0125	0.0167	0.007	0.0762	0.0216	0.0064	0.0046	0.003	0.085	0.0842	0.0069	0.0139	0.0076	0.0181	0.0079	0.0136	0.1652
3	rs13074343	181565507	1.26	0.135727966888585	3.2	0.326850259155197	0.801762649263844	0.25975738187356	0.1397	0.0763	0.0055	0.0033	0.0219	0.0039	0.0041	0.0319	0.1609	0.0127	0.0158	0.0072	0.0788	0.0216	0.0066	0.0037	0.0026	0.0849	0.0852	0.007	0.0134	0.0078	0.0175	0.0066	0.0142	0.163
3	rs1096897	181572542	1.26	0.135727966888585	3.2	0.326850259155197	0.793567857130064	0.165265487847853	0.1397	0.0762	0.0055	0.0033	0.0219	0.0039	0.004	0.032	0.1609	0.0127	0.0157	0.0073	0.0788	0.0217	0.0066	0.0037	0.0026	0.0849	0.0851	0.007	0.0135	0.0079	0.0175	0.0066	0.0141	0.1631
3	rs73184107	181577006	1.26	0.135727966888585	3.2	0.326850259155197	0.786727920411791	0.160978777219812	0.1397	0.0762	0.0055	0.0033	0.0219	0.0039	0.004	0.032	0.1609	0.0127	0.0157	0.0073	0.0788	0.0217	0.0066	0.0037	0.0026	0.0849	0.0851	0.007	0.0135	0.0079	0.0174	0.0065	0.0141	0.1631
3	rs12489180	181579709	1.26	0.135727966888585	3.2	0.326850259155197	0.731211459087041	0.0921014462994714	0.1397	0.0762	0.0055	0.0033	0.0219	0.0039	0.004	0.032	0.161	0.0127	0.0156	0.0073	0.0788	0.0218	0.0066	0.0037	0.0026	0.0849	0.0851	0.007	0.0135	0.0079	0.0174	0.0065	0.0141	0.1631
3	rs1641742	181579773	1.26	0.135727966888585	3.2	0.326850259155197	0.732564458300136	0.092731380121171	0.1397	0.0762	0.0055	0.0033	0.0219	0.0039	0.004	0.032	0.161	0.0127	0.0156	0.0073	0.0788	0.0218	0.0066	0.0037	0.0026	0.0849	0.0851	0.007	0.0135	0.0079	0.0174	0.0065	0.0141	0.1631
3	rs59555557	181580357	1.26	0.135727966888585	3.2	0.326850259155197	0.731662336182737	0.0852093269808198	0.1397	0.0762	0.0055	0.0032	0.0219	0.0039	0.004	0.032	0.161	0.0128	0.0156	0.0073	0.0788	0.0218	0.0066	0.0037	0.0026	0.0849	0.0851	0.007	0.0135	0.0079	0.0174	0.0065	0.0141	0.1631
3	rs74387803	181582893	1.26	0.135727966888585	3.2	0.326850259155197	0.76138416806781	0.106012960317206	0.1396	0.0761	0.0055	0.0032	0.0219	0.0039	0.004	0.032	0.1611	0.0127	0.0156	0.0072	0.0789	0.0218	0.0066	0.0037	0.0026	0.085	0.0852	0.0071	0.0134	0.0079	0.0174	0.0066	0.0141	0.163
3	rs17236979	181583317	1.26	0.135727966888585	3.19	0.341098255896361	0.784479475354847	0.107596088542821	0.1399	0.076	0.0055	0.0032	0.0219	0.0039	0.004	0.032	0.1611	0.0126	0.0156	0.0072	0.0789	0.0218	0.0066	0.0037	0.0026	0.0849	0.0851	0.0071	0.0134	0.0079	0.0174	0.0066	0.0141	0.1631
3	rs10937067	181586376	1.26	0.135727966888585	3.19	0.341098255896361	0.835779324956719	0.0710889082410334	0.1394	0.0756	0.0054	0.003	0.0221	0.0039	0.0037	0.0322	0.1621	0.0125	0.0154	0.0072	0.0794	0.022	0.0067	0.0036	0.0024	0.085	0.0853	0.0073	0.0133	0.008	0.0173	0.0066	0.014	0.1629
3	rs79858132	181589717	1.26	0.135727966888585	3.19	0.341098255896361	0.828864022490133	0.0411022088758644	0.1393	0.0756	0.0054	0.003	0.0221	0.0039	0.0038	0.0322	0.1622	0.0124	0.0154	0.0072	0.0795	0.0221	0.0068	0.0035	0.0024	0.0849	0.0853	0.0073	0.0132	0.008	0.0173	0.0066	0.014	0.1629
3	rs116149390	181589727	1.26	0.135727966888585	3.19	0.341098255896361	0.82854666890808	0.0413820422838874	0.1393	0.0756	0.0054	0.003	0.0221	0.0039	0.0038	0.0322	0.1622	0.0124	0.0154	0.0072	0.0795	0.0221	0.0068	0.0035	0.0024	0.0849	0.0853	0.0073	0.0132	0.008	0.0173	0.0066	0.014	0.1629
3	rs833283	181590598	1.26	0.135727966888585	3.19	0.341098255896361	0.820471760050598	0.0286965491729155	0.1393	0.0755	0.0054	0.003	0.0221	0.0039	0.0038	0.0322	0.1622	0.0124	0.0153	0.0072	0.0795	0.0221	0.0068	0.0035	0.0024	0.0849	0.0854	0.0073	0.0132	0.008	0.0173	0.0066	0.014	0.163
3	rs76795618	181590933	1.26	0.135727966888585	3.19	0.341098255896361	0.819681928883037	0.0279897283905579	0.1393	0.0755	0.0054	0.003	0.0221	0.0039	0.0038	0.0322	0.1622	0.0124	0.0153	0.0072	0.0795	0.0221	0.0068	0.0035	0.0024	0.0849	0.0854	0.0073	0.0132	0.008	0.0173	0.0066	0.014	0.163
3	rs12486193	181592172	1.26	0.135727966888585	3.19	0.341098255896361	0.802858035573368	0.0223404879041468	0.1393	0.0755	0.0054	0.003	0.0221	0.0039	0.0038	0.0322	0.1622	0.0124	0.0153	0.0073	0.0794	0.022	0.0069	0.0035	0.0024	0.0849	0.0855	0.0074	0.0132	0.008	0.0173	0.0065	0.014	0.1629
3	rs17217587	181595063	1.26	0.135727966888585	3.19	0.341098255896361	0.775359469886748	0.0237935319566994	0.1394	0.0755	0.0055	0.003	0.0221	0.0039	0.0039	0.0322	0.1622	0.0125	0.0153	0.0073	0.0793	0.0221	0.0069	0.0035	0.0024	0.0844	0.0857	0.0077	0.0132	0.008	0.0173	0.0065	0.0138	0.1626
3	rs76067496	181595982	1.26	0.135727966888585	3.19	0.341098255896361	0.793412119280893	0.0358436157932095	0.1394	0.0754	0.0054	0.003	0.0221	0.0039	0.0039	0.032	0.1624	0.0125	0.0152	0.0073	0.0793	0.0221	0.0069	0.0035	0.0024	0.0844	0.086	0.0077	0.0132	0.008	0.0173	0.0067	0.0138	0.1624
3	rs9876940	181601988	1.27	0.118479912290321	3.18	0.355766254763284	0.662322038290999	0.00893591239370115	0.1389	0.0744	0.0056	0.0028	0.022	0.0038	0.004	0.0315	0.1636	0.0128	0.0148	0.0078	0.0784	0.0219	0.0069	0.0032	0.0026	0.0845	0.0881	0.008	0.0136	0.0081	0.0175	0.0069	0.014	0.1607
3	rs7649975	181606950	1.27	0.118479912290321	3.16	0.386381943985473	0.675536490515613	0.0110484281145663	0.1391	0.0745	0.0056	0.0028	0.0222	0.0038	0.004	0.0316	0.1636	0.0128	0.0147	0.0078	0.0784	0.0218	0.0068	0.0032	0.0026	0.0846	0.0881	0.0081	0.0135	0.0082	0.0174	0.0069	0.0139	0.1606
3	rs13080829	181610546	1.27	0.118479912290321	3.16	0.386381943985473	0.674521396794242	0.0168619753089655	0.1392	0.0745	0.0056	0.0027	0.0222	0.0037	0.0039	0.0315	0.1636	0.013	0.0146	0.0078	0.0784	0.0218	0.0068	0.0032	0.0026	0.0847	0.0881	0.0081	0.0135	0.0082	0.0173	0.0069	0.0138	0.1605
3	rs13070418	181617463	1.27	0.118479912290321	3.16	0.386381943985473	0.576806525461036	0.00625514496233308	0.1397	0.075	0.0057	0.0023	0.0221	0.0035	0.0038	0.0315	0.1638	0.0133	0.0145	0.0077	0.0783	0.0217	0.0069	0.003	0.0025	0.0855	0.0884	0.0085	0.0129	0.0082	0.0172	0.007	0.0137	0.1599
3	rs6783518	181617660	1.27	0.118479912290321	3.16	0.386381943985473	0.57606457844787	0.0059497243751927	0.1396	0.075	0.0057	0.0023	0.0221	0.0035	0.0038	0.0315	0.1638	0.0134	0.0145	0.0077	0.0784	0.0217	0.0069	0.003	0.0025	0.0856	0.0884	0.0085	0.0129	0.0082	0.0172	0.007	0.0136	0.1599
3	rs77804948	181620229	1.27	0.118479912290321	3.16	0.386381943985473	0.573033977641486	0.00621101857876926	0.1397	0.075	0.0057	0.0023	0.0221	0.0034	0.0038	0.0316	0.1639	0.0134	0.0144	0.0076	0.0785	0.0217	0.0069	0.003	0.0025	0.0855	0.0884	0.0085	0.0129	0.0082	0.0172	0.007	0.0136	0.1598
3	rs9834564	181629223	1.27	0.118479912290321	3.15	0.402339212139645	0.559588540495988	0.00512161637584443	0.1396	0.075	0.0057	0.0023	0.0221	0.0034	0.0037	0.0316	0.164	0.0135	0.0144	0.0075	0.0786	0.0217	0.0069	0.003	0.0025	0.0855	0.0884	0.0085	0.0129	0.0083	0.0172	0.007	0.0136	0.1598
3	rs116264507	181634738	1.27	0.118479912290321	3.11	0.470604638115432	0.57357220616404	0.00760655170616494	0.1396	0.075	0.0057	0.0023	0.0221	0.0034	0.0037	0.0316	0.164	0.0135	0.0144	0.0075	0.0786	0.0217	0.0069	0.003	0.0025	0.0855	0.0884	0.0085	0.0129	0.0082	0.0172	0.007	0.0136	0.1597
3	rs7614481	181637995	1.27	0.118479912290321	3.1	0.488801954490689	0.662322038290999	0.014868401034638	0.1404	0.0754	0.0058	0.0019	0.0221	0.0031	0.0035	0.0316	0.1646	0.0137	0.0139	0.0074	0.0791	0.0217	0.0071	0.003	0.0023	0.087	0.0883	0.0087	0.0128	0.008	0.0166	0.0071	0.0137	0.1577
3	rs4855056	181638250	1.27	0.118479912290321	3.09	0.50746005104726	0.676189413196261	0.0176790280693076	0.1407	0.0753	0.0058	0.0019	0.0221	0.003	0.0034	0.0317	0.1645	0.0138	0.0138	0.0075	0.0796	0.0217	0.007	0.0029	0.0023	0.0869	0.0884	0.0087	0.0128	0.0079	0.0166	0.0071	0.0137	0.1577
3	rs78687768	181638507	1.27	0.118479912290321	3.09	0.50746005104726	0.723340992214674	0.0445739686724164	0.1404	0.075	0.0058	0.0018	0.0221	0.0028	0.0033	0.0321	0.1647	0.0139	0.0138	0.0074	0.0802	0.0216	0.0069	0.0027	0.0023	0.087	0.0886	0.0086	0.0128	0.0078	0.0167	0.0071	0.0137	0.1576
3	rs62291325	181658548	1.27	0.118479912290321	3.1	0.488801954490689	0.809286818980681	0.0628735477065409	0.14	0.0742	0.0058	0.0017	0.022	0.0024	0.0032	0.0331	0.1649	0.0141	0.0137	0.0073	0.0816	0.0213	0.0067	0.0023	0.0024	0.0872	0.0891	0.0085	0.0125	0.0075	0.017	0.0069	0.0138	0.1574
3	rs1392340	181659359	1.27	0.118479912290321	3.1	0.488801954490689	0.786262495838047	0.0547077667831188	0.14	0.0741	0.0058	0.0017	0.022	0.0024	0.0032	0.0331	0.165	0.0141	0.0137	0.0072	0.0816	0.0212	0.0067	0.0023	0.0024	0.0873	0.0892	0.0085	0.0125	0.0075	0.017	0.0068	0.0137	0.1575
3	rs116053925	181662553	1.27	0.118479912290321	3.1	0.488801954490689	0.811644331446676	0.0668249519271995	0.1401	0.0741	0.0057	0.0017	0.022	0.0024	0.0032	0.0331	0.165	0.0142	0.0137	0.0072	0.0816	0.0212	0.0067	0.0023	0.0024	0.0874	0.0893	0.0084	0.0125	0.0075	0.017	0.0068	0.0137	0.1575
3	rs115602131	181663144	1.27	0.118479912290321	3.07	0.546174590811499	0.815895288614813	0.0652459086315517	0.1401	0.0741	0.0057	0.0017	0.022	0.0024	0.0032	0.0331	0.1651	0.0142	0.0137	0.0072	0.0816	0.0212	0.0067	0.0023	0.0024	0.0874	0.0893	0.0084	0.0125	0.0075	0.0169	0.0068	0.0137	0.1575
3	rs34874143	181668163	1.27	0.118479912290321	3.07	0.546174590811499	0.842239770505206	0.0571387447713497	0.1402	0.074	0.0056	0.0017	0.0221	0.0023	0.0032	0.0332	0.1651	0.0143	0.0136	0.0072	0.0815	0.0212	0.0067	0.0023	0.0024	0.0875	0.0893	0.0084	0.0124	0.0075	0.0169	0.0068	0.0136	0.1575
3	rs75703044	181669879	1.27	0.118479912290321	3.06	0.566238797870229	0.84880157548378	0.0570741906382361	0.1402	0.074	0.0056	0.0017	0.0221	0.0023	0.0032	0.0332	0.1651	0.0143	0.0136	0.0072	0.0815	0.0212	0.0067	0.0023	0.0024	0.0875	0.0893	0.0084	0.0124	0.0075	0.0169	0.0068	0.0136	0.1575
3	rs2339522	181670968	1.27	0.118479912290321	3.07	0.546174590811499	0.848000193986457	0.0536978436431144	0.1402	0.074	0.0056	0.0017	0.0221	0.0023	0.0032	0.0332	0.1651	0.0143	0.0136	0.0072	0.0815	0.0212	0.0067	0.0023	0.0024	0.0875	0.0893	0.0084	0.0124	0.0075	0.0169	0.0068	0.0136	0.1575
3	rs113087324	181682060	1.27	0.118479912290321	3.01	0.673776155564303	0.873803633678239	0.0523225133194896	0.1402	0.0739	0.0056	0.0017	0.0221	0.0023	0.0032	0.0332	0.1653	0.0143	0.0136	0.0071	0.0816	0.0212	0.0067	0.0022	0.0024	0.0879	0.0892	0.0084	0.0124	0.0074	0.0168	0.0068	0.0136	0.1574
3	rs11706679	181685496	1.27	0.118479912290321	3.01	0.673776155564303	0.874290575490882	0.0465631767339599	0.1402	0.0739	0.0056	0.0017	0.0221	0.0023	0.0032	0.0332	0.1654	0.0144	0.0136	0.0071	0.0816	0.0212	0.0067	0.0022	0.0024	0.0881	0.0891	0.0084	0.0124	0.0074	0.0168	0.0068	0.0136	0.1574
3	rs17826680	181686597	1.27	0.118479912290321	3.01	0.673776155564303	0.875183599870364	0.0482300619421839	0.1403	0.0738	0.0056	0.0017	0.0221	0.0023	0.0032	0.0332	0.1654	0.0144	0.0136	0.0071	0.0816	0.0212	0.0067	0.0022	0.0024	0.088	0.0891	0.0084	0.0124	0.0074	0.0168	0.0068	0.0136	0.1575
3	rs78059524	181691173	1.27	0.118479912290321	3.01	0.673776155564303	0.875589647375888	0.051393677963029	0.1405	0.0737	0.0056	0.0017	0.0221	0.0023	0.0032	0.0332	0.1655	0.0144	0.0136	0.0071	0.0818	0.0212	0.0067	0.0022	0.0024	0.0877	0.0891	0.0083	0.0124	0.0074	0.0168	0.0068	0.0135	0.1577
3	rs74356460	181692310	1.27	0.118479912290321	3.01	0.673776155564303	0.872586780859552	0.0486508057765096	0.1405	0.0736	0.0056	0.0017	0.0221	0.0023	0.0032	0.0332	0.1655	0.0144	0.0136	0.0071	0.0818	0.0212	0.0067	0.0022	0.0024	0.0876	0.0891	0.0083	0.0124	0.0074	0.0168	0.0068	0.0135	0.1577
3	rs73186171	181706464	1.27	0.118479912290321	3.01	0.673776155564303	0.907093096481815	0.0618681926941815	0.1407	0.0732	0.0056	0.0017	0.0221	0.0023	0.0032	0.0331	0.1655	0.0145	0.0135	0.007	0.0819	0.0211	0.0067	0.0021	0.0025	0.0878	0.0892	0.0083	0.0124	0.0073	0.0167	0.0067	0.0134	0.158
3	rs16832839	181706898	1.27	0.118479912290321	3.01	0.673776155564303	0.91031040225662	0.0614013765815832	0.1406	0.0732	0.0055	0.0017	0.022	0.0023	0.0032	0.0331	0.1657	0.0145	0.0135	0.007	0.082	0.0212	0.0067	0.0021	0.0025	0.088	0.0892	0.0083	0.0124	0.0073	0.0167	0.0067	0.0134	0.158
3	rs62292849	181715659	1.27	0.118479912290321	3	0.696751202985924	0.928964587091763	0.0629408148667153	0.1407	0.0731	0.0055	0.0018	0.022	0.0023	0.0032	0.0331	0.1657	0.0146	0.0135	0.007	0.082	0.0211	0.0066	0.0021	0.0025	0.088	0.0892	0.0083	0.0124	0.0073	0.0166	0.0067	0.0133	0.1581
3	rs75542067	181720652	1.27	0.118479912290321	3	0.696751202985924	0.948027866648453	0.0771380565678029	0.1407	0.073	0.0055	0.0018	0.022	0.0023	0.0032	0.0331	0.1657	0.0147	0.0135	0.007	0.082	0.021	0.0066	0.0021	0.0025	0.0881	0.0893	0.0083	0.0124	0.0073	0.0166	0.0067	0.0132	0.1581
3	rs12485884	181725714	1.27	0.118479912290321	3	0.696751202985924	0.947440201930669	0.070100603587163	0.1408	0.073	0.0055	0.0018	0.022	0.0023	0.0032	0.0331	0.1657	0.0147	0.0135	0.007	0.082	0.021	0.0065	0.0021	0.0025	0.0881	0.0893	0.0083	0.0124	0.0072	0.0165	0.0067	0.0132	0.1581
3	rs11711652	181726693	1.27	0.118479912290321	2.98	0.744195120258389	0.948867649368406	0.0731542957249707	0.1408	0.073	0.0055	0.0018	0.022	0.0023	0.0032	0.0331	0.1657	0.0147	0.0135	0.007	0.082	0.021	0.0065	0.0021	0.0025	0.0881	0.0893	0.0083	0.0124	0.0072	0.0165	0.0067	0.0132	0.1581
3	rs4855072	181735827	1.28	0.102927797709035	2.98	0.744195120258389	0.866836747325842	0.105017761869895	0.1407	0.0721	0.0054	0.002	0.0218	0.0024	0.0033	0.0329	0.1647	0.0146	0.0134	0.0068	0.0825	0.0203	0.0064	0.0021	0.0027	0.089	0.0903	0.0082	0.0127	0.0072	0.0166	0.0067	0.013	0.1583
3	rs10513784	181737682	1.28	0.102927797709035	2.98	0.744195120258389	0.618154929909374	0.110704851781014	0.1404	0.0708	0.0056	0.0024	0.0214	0.0026	0.0033	0.0329	0.164	0.0145	0.0136	0.007	0.0833	0.0194	0.0065	0.0021	0.0029	0.0897	0.0904	0.0081	0.0128	0.0072	0.0171	0.0068	0.0129	0.1588
3	rs16832855	181749703	1.27	0.118479912290321	2.98	0.744195120258389	0.441397440263241	0.153192312773766	0.1394	0.0681	0.0057	0.0031	0.0221	0.0029	0.0032	0.0325	0.1625	0.0142	0.0141	0.007	0.0846	0.0181	0.0064	0.002	0.0031	0.0912	0.0907	0.0079	0.0131	0.0069	0.0181	0.0065	0.0127	0.1603
3	rs1561072	181752619	1.27	0.118479912290321	2.98	0.744195120258389	0.43353940443422	0.128172907879279	0.1394	0.0681	0.0057	0.0031	0.0221	0.0029	0.0032	0.0325	0.1625	0.0142	0.0141	0.007	0.0846	0.0181	0.0064	0.002	0.0031	0.0912	0.0908	0.0079	0.0131	0.0069	0.0181	0.0065	0.0127	0.1603
3	rs73188007	181776513	1.27	0.118479912290321	2.98	0.744195120258389	0.460406839916425	0.146856569611535	0.1393	0.068	0.0057	0.0031	0.0221	0.0029	0.0032	0.0325	0.1625	0.0142	0.014	0.0071	0.0846	0.0181	0.0064	0.002	0.0031	0.0912	0.0908	0.0079	0.0131	0.0069	0.0182	0.0065	0.0127	0.1602
3	rs76956742	181776666	1.27	0.118479912290321	2.98	0.744195120258389	0.459982831645833	0.146950423744649	0.1393	0.068	0.0057	0.0031	0.0221	0.0029	0.0032	0.0325	0.1625	0.0142	0.014	0.0071	0.0846	0.0181	0.0064	0.002	0.0031	0.0912	0.0908	0.0079	0.0131	0.0069	0.0182	0.0065	0.0127	0.1602
3	rs62292857	181782591	1.27	0.118479912290321	2.98	0.744195120258389	0.455994435819457	0.154050674514486	0.1392	0.068	0.0057	0.0031	0.0221	0.0029	0.0032	0.0324	0.1624	0.0142	0.014	0.0071	0.0846	0.0181	0.0064	0.0021	0.0031	0.0912	0.0908	0.0079	0.0132	0.0069	0.0182	0.0065	0.0127	0.1602
3	rs11706418	181785515	1.27	0.118479912290321	2.99	0.72022314582581	0.453645651756623	0.152335667449292	0.1392	0.068	0.0057	0.0031	0.0222	0.003	0.0032	0.0324	0.1624	0.0142	0.014	0.0071	0.0846	0.0182	0.0064	0.0021	0.0031	0.0912	0.0908	0.0079	0.0132	0.0069	0.0182	0.0065	0.0127	0.1602
3	rs17237042	181792561	1.27	0.118479912290321	3	0.696751202985924	0.452203202064073	0.157212607074504	0.1392	0.068	0.0057	0.0031	0.0221	0.003	0.0032	0.0324	0.1624	0.0142	0.014	0.0071	0.0846	0.0182	0.0064	0.0021	0.0031	0.0912	0.0908	0.0079	0.0132	0.0069	0.0182	0.0065	0.0127	0.1602
3	rs17217608	181792898	1.27	0.118479912290321	3.03	0.629303794260587	0.452323320135426	0.15798257461064	0.1392	0.068	0.0057	0.0031	0.0221	0.003	0.0032	0.0324	0.1624	0.0142	0.014	0.0071	0.0846	0.0182	0.0064	0.0021	0.0031	0.0912	0.0908	0.0079	0.0132	0.0069	0.0182	0.0065	0.0127	0.1602
3	rs79317332	181798185	1.27	0.118479912290321	3.02	0.651294786134349	0.443774383588195	0.152050501280167	0.1391	0.068	0.0057	0.0032	0.0221	0.003	0.0032	0.0324	0.1624	0.0142	0.014	0.0071	0.0846	0.0182	0.0064	0.0021	0.0031	0.0911	0.0908	0.0079	0.0132	0.0069	0.0182	0.0065	0.0127	0.1602
3	rs77828425	181812923	1.27	0.118479912290321	3.01	0.673776155564303	0.432187573496954	0.142748515665809	0.1391	0.068	0.0057	0.0032	0.0221	0.003	0.0032	0.0324	0.1624	0.0141	0.014	0.0071	0.0846	0.0182	0.0064	0.0021	0.0032	0.0911	0.0907	0.0079	0.0132	0.007	0.0183	0.0066	0.0127	0.1602
3	rs77627189	181818396	1.27	0.118479912290321	3.01	0.673776155564303	0.428203088312975	0.158078914483586	0.1391	0.0679	0.0057	0.0032	0.0221	0.003	0.0032	0.0324	0.1623	0.0141	0.0141	0.0071	0.0846	0.0182	0.0064	0.0021	0.0032	0.0911	0.0907	0.0079	0.0132	0.007	0.0183	0.0066	0.0127	0.1602
3	rs73188013	181824031	1.27	0.118479912290321	3.01	0.673776155564303	0.424760794695001	0.157597423766489	0.1391	0.0679	0.0057	0.0032	0.0221	0.003	0.0032	0.0324	0.1623	0.0141	0.0141	0.0071	0.0846	0.0182	0.0063	0.0021	0.0032	0.0911	0.0907	0.0079	0.0132	0.007	0.0183	0.0066	0.0127	0.1601
3	rs62294862	181831920	1.27	0.118479912290321	3.01	0.673776155564303	0.423946005127537	0.147796083879791	0.1391	0.0679	0.0057	0.0032	0.0222	0.003	0.0032	0.0324	0.1623	0.0141	0.0141	0.0071	0.0846	0.0181	0.0063	0.0021	0.0032	0.0911	0.0907	0.0079	0.0132	0.007	0.0183	0.0066	0.0127	0.1601
3	rs78239202	181836965	1.27	0.118479912290321	3.01	0.673776155564303	0.423306358877565	0.148266650591268	0.1391	0.0679	0.0057	0.0032	0.0222	0.003	0.0032	0.0324	0.1623	0.0141	0.0141	0.0071	0.0846	0.0181	0.0063	0.0021	0.0032	0.0911	0.0907	0.0079	0.0132	0.007	0.0183	0.0066	0.0127	0.1601
3	rs79047657	181849010	1.27	0.118479912290321	3.01	0.673776155564303	0.417051723729596	0.124797024159233	0.139	0.0678	0.0057	0.0032	0.0222	0.003	0.0032	0.0324	0.1622	0.0141	0.0141	0.0072	0.0846	0.0181	0.0063	0.0021	0.0032	0.0911	0.0906	0.0079	0.0133	0.007	0.0184	0.0066	0.0127	0.1602
3	rs74702276	181849016	1.27	0.118479912290321	3.01	0.673776155564303	0.417051723729596	0.124797024159233	0.139	0.0678	0.0057	0.0032	0.0222	0.003	0.0032	0.0324	0.1622	0.0141	0.0141	0.0072	0.0846	0.0181	0.0063	0.0021	0.0032	0.0911	0.0906	0.0079	0.0133	0.007	0.0184	0.0066	0.0127	0.1602
3	rs73188033	181900523	1.27	0.118479912290321	3.01	0.673776155564303	0.38282147152389	0.0958265468292413	0.1386	0.0676	0.0058	0.0032	0.0222	0.003	0.0032	0.0323	0.162	0.0142	0.0142	0.0072	0.0848	0.018	0.0062	0.0022	0.0032	0.0913	0.0904	0.008	0.0134	0.007	0.0184	0.0066	0.0127	0.1603
3	rs6791870	181903629	1.27	0.118479912290321	3.02	0.651294786134349	0.383263728912434	0.0955072512731851	0.1386	0.0676	0.0058	0.0032	0.0222	0.003	0.0032	0.0323	0.162	0.0142	0.0142	0.0072	0.0848	0.018	0.0062	0.0022	0.0032	0.0913	0.0904	0.008	0.0135	0.007	0.0185	0.0066	0.0127	0.1603
3	rs115820436	181917648	1.27	0.118479912290321	3.02	0.651294786134349	0.350077109568146	0.0727249699591535	0.1381	0.0673	0.0058	0.0033	0.0223	0.0031	0.0033	0.0321	0.1617	0.0143	0.0142	0.0073	0.0852	0.0177	0.0061	0.0024	0.0033	0.0916	0.0901	0.008	0.0137	0.007	0.0186	0.0067	0.0128	0.1605
3	rs75449007	181921166	1.27	0.118479912290321	3.02	0.651294786134349	0.351609892396723	0.0684894613515642	0.1381	0.0673	0.0058	0.0033	0.0223	0.0031	0.0032	0.0322	0.1617	0.0143	0.0142	0.0073	0.0852	0.0177	0.0061	0.0024	0.0033	0.0917	0.09	0.008	0.0137	0.007	0.0186	0.0067	0.0127	0.1605
3	rs9850877	181924063	1.27	0.118479912290321	3.03	0.629303794260587	0.343039492507456	0.0574619843297904	0.1381	0.0673	0.0058	0.0033	0.0223	0.0031	0.0032	0.0322	0.1617	0.0143	0.0142	0.0073	0.0853	0.0177	0.0061	0.0024	0.0033	0.0917	0.09	0.008	0.0137	0.007	0.0186	0.0067	0.0126	0.1606
3	rs114537898	181924368	1.27	0.118479912290321	3.02	0.651294786134349	0.342412864319248	0.0580457816552925	0.1381	0.0673	0.0058	0.0033	0.0223	0.0031	0.0032	0.0322	0.1617	0.0143	0.0142	0.0073	0.0853	0.0177	0.0061	0.0024	0.0033	0.0917	0.09	0.008	0.0137	0.007	0.0186	0.0067	0.0126	0.1606
3	rs13080423	181925115	1.27	0.118479912290321	3.01	0.673776155564303	0.339184744032471	0.0564303715929338	0.1381	0.0673	0.0058	0.0033	0.0223	0.0031	0.0032	0.0321	0.1617	0.0143	0.0142	0.0073	0.0853	0.0177	0.0061	0.0024	0.0033	0.0917	0.09	0.008	0.0137	0.007	0.0186	0.0067	0.0126	0.1605
3	rs79125524	181927552	1.27	0.118479912290321	3.01	0.673776155564303	0.352721993768404	0.0816568593424426	0.1381	0.0673	0.0058	0.0033	0.0223	0.0031	0.0032	0.0321	0.1617	0.0143	0.0142	0.0073	0.0852	0.0177	0.0061	0.0024	0.0033	0.0917	0.09	0.008	0.0137	0.007	0.0186	0.0067	0.0126	0.1605
3	rs76999869	181931325	1.27	0.118479912290321	3.01	0.673776155564303	0.370217535129089	0.102956120694023	0.1381	0.0672	0.0058	0.0033	0.0224	0.0031	0.0032	0.0321	0.1617	0.0143	0.0142	0.0073	0.0852	0.0177	0.0061	0.0024	0.0033	0.0918	0.09	0.008	0.0137	0.007	0.0186	0.0067	0.0126	0.1605
3	rs9853234	181935178	1.26	0.135727966888585	3.01	0.673776155564303	0.34116138866089	0.00936728350879615	0.136	0.0649	0.0065	0.0034	0.0233	0.0032	0.0036	0.0313	0.1595	0.0147	0.0147	0.0082	0.084	0.0177	0.0065	0.0027	0.0037	0.095	0.0888	0.008	0.014	0.0073	0.0191	0.0064	0.0129	0.1607
3	rs77099101	181938616	1.26	0.135727966888585	3.01	0.673776155564303	0.391436243088919	0.00582130402301291	0.1349	0.0644	0.0067	0.0033	0.0237	0.0032	0.0035	0.0312	0.1584	0.0149	0.0149	0.0086	0.0832	0.0176	0.0067	0.0027	0.0038	0.0965	0.0884	0.008	0.014	0.0073	0.0194	0.0066	0.0131	0.1613
3	rs79747049	181944606	1.26	0.135727966888585	3	0.696751202985924	0.390821675692896	0.00586394587704045	0.1349	0.0643	0.0067	0.0033	0.0237	0.0032	0.0035	0.0312	0.1584	0.0149	0.0149	0.0086	0.0832	0.0176	0.0067	0.0027	0.0038	0.0965	0.0884	0.008	0.014	0.0073	0.0194	0.0066	0.0131	0.1613
3	rs7637589	181951742	1.26	0.135727966888585	3.01	0.673776155564303	0.378248342598625	0.00607962918664824	0.135	0.0643	0.0067	0.0033	0.0237	0.0032	0.0034	0.0312	0.1584	0.0149	0.015	0.0086	0.0832	0.0176	0.0067	0.0027	0.0038	0.0967	0.0883	0.008	0.014	0.0073	0.0194	0.0066	0.0131	0.1613
3	rs56045138	181955235	1.26	0.135727966888585	3.01	0.673776155564303	0.376437868863468	0.00733959634483772	0.1349	0.0641	0.0067	0.0032	0.0238	0.0032	0.0034	0.0312	0.158	0.015	0.015	0.0086	0.0828	0.0177	0.0073	0.0027	0.0038	0.0969	0.0882	0.008	0.0139	0.0073	0.0194	0.0067	0.0131	0.1614
3	rs73188079	181957598	1.26	0.135727966888585	3.01	0.673776155564303	0.416878646060216	0.0106949989788103	0.1347	0.064	0.0068	0.0033	0.0238	0.0032	0.0034	0.0312	0.158	0.015	0.015	0.0086	0.0825	0.0177	0.0073	0.0027	0.0039	0.097	0.088	0.008	0.0139	0.0073	0.0193	0.0068	0.0131	0.1615
3	rs13086299	181963389	1.26	0.135727966888585	3.02	0.651294786134349	0.422376821677109	0.0100339926587391	0.1343	0.0636	0.0068	0.0034	0.024	0.0032	0.0034	0.0314	0.1578	0.015	0.0151	0.0088	0.0817	0.018	0.0073	0.0028	0.004	0.0974	0.0877	0.0081	0.0138	0.0073	0.0193	0.0069	0.0133	0.1618
3	rs7610416	181965932	1.25	0.154769873779188	3.02	0.651294786134349	0.417397986553619	0.0099212389085038	0.1342	0.0635	0.0068	0.0034	0.0241	0.0032	0.0034	0.0314	0.1577	0.015	0.0151	0.0088	0.0815	0.0181	0.0073	0.0028	0.004	0.0975	0.0876	0.0081	0.0138	0.0073	0.0193	0.007	0.0133	0.1619
3	rs72622583	181972335	1.25	0.154769873779188	3.02	0.651294786134349	0.449145482574761	0.0120505153793336	0.1342	0.0633	0.007	0.0035	0.0242	0.0032	0.0034	0.0315	0.1575	0.0149	0.0152	0.009	0.0813	0.0181	0.0073	0.0028	0.0041	0.0977	0.0873	0.0082	0.0137	0.0073	0.0193	0.007	0.0134	0.1621
3	rs74965416	181977753	1.25	0.154769873779188	3.08	0.526582953384854	0.444548244245943	0.0127430628640158	0.1342	0.0631	0.007	0.0035	0.0242	0.0033	0.0034	0.0315	0.1574	0.0149	0.0153	0.009	0.0812	0.0181	0.0073	0.0028	0.0041	0.0977	0.0872	0.0082	0.0136	0.0073	0.0193	0.007	0.0133	0.1622
3	rs9290737	181979272	1.25	0.154769873779188	3.11	0.470604638115432	0.433657053702187	0.0129997392291105	0.1342	0.0631	0.007	0.0035	0.0242	0.0033	0.0034	0.0315	0.1574	0.0149	0.0153	0.009	0.0812	0.0182	0.0073	0.0028	0.0041	0.0978	0.0872	0.0082	0.0136	0.0073	0.0193	0.007	0.0133	0.1622
3	rs2129825	181991271	1.25	0.154769873779188	3.11	0.470604638115432	0.400260876645915	0.010959521571443	0.1345	0.0626	0.0069	0.0036	0.0243	0.0032	0.0035	0.0312	0.1572	0.015	0.0154	0.009	0.0808	0.0181	0.0075	0.0028	0.0041	0.0979	0.0874	0.0083	0.0134	0.0072	0.0194	0.0072	0.0134	0.1622
3	rs74687147	182004947	1.25	0.154769873779188	3.12	0.452863978564029	0.400826310711603	0.00872416374101251	0.1346	0.0627	0.0069	0.0038	0.0242	0.0032	0.0035	0.0312	0.157	0.0151	0.0155	0.009	0.0802	0.0179	0.0075	0.0028	0.0042	0.0979	0.0876	0.0083	0.0133	0.0072	0.0194	0.0072	0.0134	0.1625
3	rs114825417	182013252	1.25	0.154769873779188	3.11	0.470604638115432	0.421564310477736	0.00813002667673375	0.1346	0.0627	0.0069	0.0038	0.0242	0.0032	0.0035	0.0312	0.157	0.0151	0.0155	0.009	0.0802	0.0179	0.0075	0.0028	0.0042	0.0979	0.0876	0.0082	0.0133	0.0072	0.0194	0.0072	0.0134	0.1625
3	rs72622589	182018078	1.25	0.154769873779188	3.1	0.488801954490689	0.424120537434261	0.00800374386531037	0.1346	0.0627	0.0069	0.0038	0.0242	0.0032	0.0035	0.0312	0.157	0.0151	0.0155	0.009	0.0802	0.0179	0.0075	0.0028	0.0042	0.0979	0.0876	0.0082	0.0133	0.0072	0.0194	0.0072	0.0134	0.1625
3	rs4261868	182021561	1.25	0.154769873779188	3.1	0.488801954490689	0.425984436528573	0.00807939015897266	0.1346	0.0627	0.0069	0.0038	0.0242	0.0032	0.0035	0.0312	0.157	0.0151	0.0155	0.009	0.0802	0.0179	0.0075	0.0028	0.0042	0.0979	0.0876	0.0082	0.0133	0.0072	0.0194	0.0072	0.0134	0.1625
3	rs12631800	182024088	1.25	0.154769873779188	3.11	0.470604638115432	0.507442325859638	0.0363706320443255	0.1343	0.0627	0.0069	0.0039	0.0244	0.0033	0.0035	0.0312	0.1569	0.0151	0.0156	0.009	0.0802	0.0179	0.0076	0.0029	0.0043	0.0978	0.0874	0.0082	0.0133	0.0072	0.0194	0.0072	0.0135	0.1621
3	rs114997336	182043551	1.25	0.154769873779188	3.11	0.470604638115432	0.525372958804713	0.0358961595989306	0.1343	0.0626	0.0069	0.0039	0.0244	0.0033	0.0035	0.0312	0.1568	0.0151	0.0157	0.009	0.0803	0.0179	0.0076	0.003	0.0043	0.0978	0.0874	0.0082	0.0133	0.0072	0.0193	0.0072	0.0135	0.1621
3	rs115249539	182048780	1.25	0.154769873779188	3.11	0.470604638115432	0.525502101999406	0.0341294310901948	0.1343	0.0626	0.0069	0.0039	0.0244	0.0033	0.0035	0.0312	0.1568	0.0151	0.0157	0.009	0.0803	0.0179	0.0076	0.003	0.0043	0.0978	0.0874	0.0082	0.0133	0.0072	0.0193	0.0072	0.0135	0.1621
3	rs6772353	182089548	1.25	0.154769873779188	3.12	0.452863978564029	0.544584128797569	0.0347483228224148	0.1343	0.0625	0.0068	0.004	0.0246	0.0032	0.0036	0.0311	0.1566	0.0151	0.0157	0.009	0.0804	0.0179	0.0076	0.003	0.0044	0.0978	0.0874	0.0082	0.0134	0.0072	0.0193	0.0072	0.0135	0.1619
3	rs73887125	182092858	1.25	0.154769873779188	3.12	0.452863978564029	0.538165883127194	0.0315563357147511	0.1343	0.0625	0.0068	0.004	0.0246	0.0032	0.0036	0.0311	0.1566	0.0151	0.0157	0.009	0.0804	0.0179	0.0076	0.003	0.0044	0.0978	0.0874	0.0082	0.0134	0.0072	0.0193	0.0072	0.0135	0.1619
3	rs10937086	182104378	1.25	0.154769873779188	3.13	0.435575753324506	0.579981672923781	0.0508398538774905	0.1342	0.0625	0.0068	0.004	0.0246	0.0032	0.0036	0.0311	0.1566	0.0151	0.0158	0.0091	0.0804	0.0179	0.0076	0.003	0.0043	0.0978	0.0873	0.0082	0.0134	0.0072	0.0193	0.0072	0.0136	0.1619
3	rs7431249	182109621	1.25	0.154769873779188	3.14	0.418735639412168	0.586764275494124	0.0583712035217397	0.1342	0.0625	0.0068	0.004	0.0246	0.0032	0.0036	0.0311	0.1566	0.0151	0.0158	0.0091	0.0804	0.0179	0.0076	0.0031	0.0043	0.0978	0.0873	0.0082	0.0134	0.0072	0.0193	0.0072	0.0136	0.1619
3	rs115223118	182116890	1.25	0.154769873779188	3.14	0.418735639412168	0.591192596944947	0.0668939645962369	0.1342	0.0625	0.0069	0.004	0.0246	0.0032	0.0036	0.0311	0.1565	0.0151	0.0158	0.0091	0.0803	0.0179	0.0077	0.0031	0.0043	0.0978	0.0873	0.0082	0.0134	0.0072	0.0193	0.0073	0.0136	0.1619
3	rs6773839	182124101	1.25	0.154769873779188	3.15	0.402339212139645	0.604432072843423	0.0766992598697295	0.1341	0.0624	0.0069	0.004	0.0247	0.0033	0.0036	0.0311	0.1565	0.015	0.0158	0.0091	0.0803	0.0179	0.0077	0.0031	0.0042	0.0977	0.0872	0.0082	0.0134	0.0072	0.0194	0.0073	0.0136	0.1619
3	rs1488136	182129853	1.25	0.154769873779188	3.19	0.341098255896361	0.70638088706024	0.0959064362335864	0.134	0.0624	0.0069	0.004	0.025	0.0033	0.0036	0.031	0.1564	0.015	0.0158	0.0091	0.0803	0.0179	0.0077	0.0031	0.0042	0.0977	0.087	0.0082	0.0135	0.0072	0.0194	0.0072	0.0136	0.1619
3	rs79135458	182132035	1.25	0.154769873779188	3.2	0.326850259155197	0.712311458199186	0.100910383449072	0.134	0.0623	0.0069	0.0041	0.025	0.0033	0.0036	0.031	0.1563	0.015	0.0158	0.0091	0.0803	0.0179	0.0078	0.0031	0.0042	0.0977	0.087	0.0082	0.0135	0.0072	0.0194	0.0072	0.0137	0.1618
3	rs116707192	182139178	1.25	0.154769873779188	3.2	0.326850259155197	0.748962237291233	0.11814704359979	0.134	0.0622	0.0069	0.0041	0.0252	0.0033	0.0036	0.031	0.1563	0.0151	0.0158	0.0091	0.0802	0.0178	0.0078	0.0032	0.0042	0.0976	0.0869	0.0082	0.0135	0.0072	0.0194	0.0072	0.0137	0.1618
3	rs114717210	182143549	1.25	0.154769873779188	3.2	0.326850259155197	0.803484260389378	0.194480879875135	0.1338	0.0621	0.007	0.0042	0.0252	0.0034	0.0037	0.031	0.1561	0.0151	0.0158	0.0092	0.0802	0.0179	0.0078	0.0033	0.0043	0.0976	0.0867	0.0083	0.0135	0.0073	0.0195	0.0072	0.0138	0.1617
3	rs17237070	182151589	1.25	0.154769873779188	3.2	0.326850259155197	0.727458923301896	0.132846540895029	0.1334	0.0616	0.0071	0.0043	0.0251	0.0035	0.0039	0.031	0.1558	0.0152	0.0157	0.0094	0.0801	0.0179	0.0079	0.0034	0.0044	0.0975	0.0861	0.0084	0.0137	0.0074	0.0197	0.0074	0.014	0.1616
3	rs34502841	182153199	1.25	0.154769873779188	3.21	0.313017210102667	0.661172276108305	0.116592212938476	0.1333	0.0615	0.0071	0.0044	0.0251	0.0036	0.004	0.031	0.1557	0.0151	0.0157	0.0094	0.0801	0.0181	0.0079	0.0034	0.0044	0.0975	0.086	0.0084	0.0137	0.0074	0.0198	0.0074	0.014	0.1615
3	rs13074509	182153406	1.25	0.154769873779188	3.21	0.313017210102667	0.642899203708977	0.108768377832217	0.1332	0.0615	0.0071	0.0044	0.0251	0.0036	0.004	0.031	0.1557	0.0151	0.0157	0.0094	0.0801	0.0181	0.0079	0.0034	0.0044	0.0975	0.086	0.0084	0.0137	0.0074	0.0198	0.0074	0.014	0.1616
3	rs17217699	182153436	1.25	0.154769873779188	3.21	0.313017210102667	0.640135832834847	0.105266221340643	0.1332	0.0615	0.0071	0.0044	0.0251	0.0036	0.004	0.031	0.1557	0.0151	0.0157	0.0094	0.0801	0.0181	0.0079	0.0034	0.0044	0.0975	0.086	0.0084	0.0137	0.0074	0.0198	0.0074	0.014	0.1616
3	rs17826722	182155062	1.25	0.154769873779188	3.21	0.313017210102667	0.721248564535416	0.169196738310377	0.1332	0.0615	0.0071	0.0044	0.0251	0.0036	0.004	0.031	0.1556	0.015	0.0157	0.0094	0.0801	0.0181	0.0079	0.0035	0.0044	0.0975	0.0859	0.0084	0.0138	0.0074	0.0198	0.0074	0.014	0.1615
3	rs77568994	182161527	1.26	0.135727966888585	3.21	0.313017210102667	0.622760646768627	0.157501188250261	0.1323	0.0608	0.0073	0.0046	0.0251	0.004	0.0043	0.0306	0.1549	0.015	0.0157	0.0096	0.0808	0.0183	0.0081	0.0038	0.0046	0.0975	0.085	0.0084	0.014	0.0074	0.0203	0.0074	0.014	0.1613
3	rs9850537	182165734	1.25	0.154769873779188	3.21	0.313017210102667	0.519063450442799	0.17127355698756	0.1308	0.0598	0.0076	0.0048	0.0251	0.0046	0.0049	0.0301	0.1537	0.0151	0.0159	0.01	0.0818	0.0187	0.0085	0.0043	0.0049	0.0975	0.0834	0.0084	0.0145	0.0075	0.021	0.0075	0.0141	0.1608
3	rs35744565	182168828	1.25	0.154769873779188	3.21	0.313017210102667	0.599751926209273	0.25307279466191	0.1308	0.0592	0.0078	0.0046	0.0249	0.0049	0.0051	0.0301	0.1524	0.0151	0.0161	0.0101	0.0822	0.0189	0.0086	0.0043	0.0049	0.0976	0.0834	0.0084	0.0148	0.0077	0.0213	0.0073	0.0141	0.1606
3	rs116252915	182169918	1.25	0.154769873779188	3.21	0.313017210102667	0.696570198123572	0.368726076957863	0.1307	0.0591	0.0079	0.0046	0.0249	0.0049	0.0051	0.03	0.1522	0.0151	0.0161	0.0101	0.0823	0.0189	0.0085	0.0043	0.0049	0.0977	0.0834	0.0083	0.0149	0.0077	0.0213	0.0073	0.0141	0.1606
3	rs111394055	182171320	1.25	0.154769873779188	3.21	0.313017210102667	0.696496665375408	0.397699195152455	0.1307	0.0591	0.0079	0.0046	0.0249	0.0049	0.0051	0.03	0.1521	0.0151	0.0161	0.0101	0.0823	0.0189	0.0085	0.0043	0.0049	0.0977	0.0834	0.0083	0.0149	0.0077	0.0213	0.0073	0.0141	0.1606
3	rs12152529	182184919	1.25	0.154769873779188	3.21	0.313017210102667	0.660310546876152	0.386522886564354	0.1307	0.0591	0.0079	0.0047	0.0249	0.005	0.0051	0.03	0.152	0.0151	0.0161	0.0101	0.0823	0.0189	0.0085	0.0044	0.005	0.0977	0.0834	0.0083	0.0149	0.0077	0.0214	0.0074	0.014	0.1606
3	rs62294908	182192270	1.25	0.154769873779188	3.21	0.313017210102667	0.676552270539353	0.415605303304628	0.1307	0.0591	0.0079	0.0047	0.0249	0.005	0.0051	0.03	0.152	0.0151	0.0161	0.0101	0.0823	0.0189	0.0085	0.0044	0.005	0.0977	0.0834	0.0083	0.0149	0.0077	0.0214	0.0074	0.014	0.1606
3	rs62294910	182198339	1.25	0.154769873779188	3.21	0.313017210102667	0.686163301793846	0.441002003949824	0.1307	0.0591	0.0079	0.0047	0.0249	0.005	0.0051	0.03	0.152	0.0151	0.0161	0.0101	0.0823	0.0189	0.0085	0.0044	0.005	0.0977	0.0834	0.0083	0.0149	0.0077	0.0214	0.0074	0.014	0.1606
3	rs2290724	182215440	1.24	0.175701215111077	3.21	0.313017210102667	0.674811353520957	0.418087408819509	0.1304	0.0586	0.008	0.0049	0.025	0.0052	0.0053	0.0298	0.1509	0.0152	0.0161	0.0101	0.0825	0.0189	0.0086	0.0047	0.0051	0.0977	0.0835	0.0083	0.015	0.0079	0.0214	0.0075	0.014	0.1604
3	rs13096918	182220107	1.24	0.175701215111077	3.21	0.313017210102667	0.751469876869805	0.552124287146873	0.1298	0.0582	0.0081	0.005	0.0248	0.0053	0.0054	0.0298	0.1503	0.0152	0.0161	0.0101	0.0829	0.019	0.0088	0.0049	0.0052	0.0979	0.0834	0.0084	0.0151	0.0079	0.0214	0.0076	0.0141	0.16
3	rs1457577	182222574	1.24	0.175701215111077	3.21	0.313017210102667	0.653363571117924	0.512588432402368	0.1296	0.0581	0.0082	0.005	0.0247	0.0053	0.0055	0.0298	0.15	0.0152	0.0161	0.0101	0.0832	0.019	0.0088	0.005	0.0053	0.0979	0.0834	0.0084	0.0151	0.008	0.0214	0.0076	0.0142	0.1599
3	rs73189972	182226557	1.25	0.154769873779188	3.22	0.299593947381755	0.655794808050434	0.513140139810869	0.1288	0.0574	0.0083	0.0052	0.0247	0.0054	0.0056	0.0298	0.15	0.0154	0.016	0.01	0.0832	0.019	0.009	0.0052	0.0053	0.0982	0.0833	0.0084	0.0151	0.0081	0.0215	0.0077	0.0143	0.16
3	rs148556188	182229761	1.23	0.19861485684188	3.25	0.261729658797372	0.805834479240313	0.756158928576399	0.1252	0.0544	0.0088	0.0057	0.0245	0.006	0.0061	0.0298	0.15	0.0162	0.0152	0.0094	0.0834	0.0191	0.0097	0.0059	0.0058	0.0995	0.0829	0.0082	0.0154	0.0086	0.022	0.008	0.0148	0.1603
3	rs35078256	182236700	1.23	0.19861485684188	3.25	0.261729658797372	0.742217564420871	0.632990417751089	0.1251	0.0543	0.0088	0.0058	0.0245	0.0061	0.0061	0.0299	0.15	0.0162	0.0151	0.0094	0.0834	0.0192	0.0097	0.0059	0.0058	0.0996	0.0829	0.0082	0.0154	0.0086	0.022	0.0081	0.0149	0.1603
3	rs78703003	182236729	1.23	0.19861485684188	3.25	0.261729658797372	0.74168822231209	0.631539161242072	0.1251	0.0543	0.0088	0.0058	0.0245	0.0061	0.0061	0.0299	0.15	0.0162	0.0151	0.0094	0.0834	0.0192	0.0097	0.0059	0.0058	0.0996	0.0829	0.0082	0.0154	0.0086	0.022	0.0081	0.0149	0.1603
3	rs75485273	182236744	1.23	0.19861485684188	3.25	0.261729658797372	0.741310222518254	0.6308138250199	0.1251	0.0543	0.0088	0.0058	0.0245	0.0061	0.0061	0.0299	0.15	0.0162	0.0151	0.0094	0.0834	0.0192	0.0097	0.0059	0.0058	0.0996	0.0829	0.0082	0.0154	0.0086	0.022	0.0081	0.0149	0.1603
3	rs3109220	182237319	1.23	0.19861485684188	3.25	0.261729658797372	0.710900952202436	0.615771344027184	0.1251	0.0543	0.0086	0.0058	0.0245	0.0061	0.0061	0.0298	0.15	0.0162	0.0151	0.0094	0.0834	0.0192	0.0097	0.006	0.0058	0.0997	0.0829	0.0082	0.0154	0.0086	0.022	0.0081	0.0148	0.1605
3	rs115074686	182237691	1.23	0.19861485684188	3.25	0.261729658797372	0.717295250157357	0.630378716855373	0.1251	0.0543	0.0086	0.0058	0.0245	0.0061	0.0061	0.0298	0.15	0.0163	0.0151	0.0094	0.0834	0.0192	0.0097	0.006	0.0058	0.0997	0.0829	0.0082	0.0154	0.0086	0.022	0.0081	0.0148	0.1605
3	rs62294935	182239978	1.23	0.19861485684188	3.26	0.249891789602986	0.720576568496642	0.641714224778156	0.1251	0.0542	0.0086	0.0058	0.0245	0.0061	0.0061	0.0298	0.15	0.0163	0.0151	0.0094	0.0833	0.0191	0.0097	0.006	0.0058	0.0998	0.0829	0.0082	0.0154	0.0086	0.022	0.0081	0.0149	0.1605
3	rs1457566	182245153	1.23	0.19861485684188	3.26	0.249891789602986	0.730910942509205	0.626900383599131	0.125	0.0541	0.0086	0.0058	0.0244	0.0061	0.0062	0.0299	0.1499	0.0163	0.0151	0.0093	0.0832	0.0191	0.0096	0.006	0.0058	0.1002	0.083	0.0082	0.0154	0.0086	0.0219	0.0081	0.0149	0.1604
3	rs11719417	182249523	1.23	0.19861485684188	3.26	0.249891789602986	0.788901480723847	0.684853961484667	0.1251	0.0541	0.0087	0.0058	0.0244	0.0061	0.0062	0.0299	0.1498	0.0163	0.0151	0.0092	0.0833	0.0191	0.0096	0.0059	0.0058	0.1002	0.0831	0.0082	0.0154	0.0086	0.022	0.0081	0.0149	0.1604
3	rs7622072	182254751	1.23	0.19861485684188	3.27	0.2384362992664	0.939145121715768	0.692994802253827	0.1253	0.0539	0.009	0.0059	0.0244	0.0061	0.0062	0.0297	0.1492	0.0164	0.0149	0.0091	0.0834	0.0189	0.0096	0.0059	0.0058	0.1002	0.0832	0.008	0.0156	0.0087	0.0221	0.0081	0.0149	0.1604
3	rs28450642	182257802	1.22	0.223600634562227	3.27	0.2384362992664	0.986121133027826	0.63880320129499	0.1257	0.0537	0.0091	0.0061	0.0244	0.0062	0.0063	0.0295	0.1481	0.0165	0.0148	0.009	0.0836	0.0187	0.0096	0.0059	0.0058	0.1002	0.0834	0.008	0.0158	0.0089	0.0222	0.0082	0.015	0.1603
3	rs3911493	182260928	1.22	0.223600634562227	3.28	0.227357389834261	1.00067200025871	0.643025187885566	0.1258	0.0538	0.0091	0.0061	0.0244	0.0061	0.0063	0.0295	0.1481	0.0165	0.0147	0.009	0.0836	0.0187	0.0096	0.0059	0.0058	0.1002	0.0834	0.0079	0.0158	0.0089	0.0223	0.0082	0.0151	0.1604
3	rs78834258	182264683	1.22	0.223600634562227	3.27	0.2384362992664	1.0043663076178	0.651634595764713	0.1256	0.0537	0.0091	0.0061	0.0244	0.0061	0.0062	0.0295	0.148	0.0165	0.0147	0.009	0.0837	0.0187	0.0096	0.0059	0.0058	0.1002	0.0834	0.0079	0.0158	0.0089	0.0223	0.0081	0.0152	0.1603
3	rs11714613	182264814	1.22	0.223600634562227	3.27	0.2384362992664	1.00660276852782	0.650173510988834	0.1256	0.0537	0.0091	0.0061	0.0244	0.0061	0.0062	0.0295	0.148	0.0165	0.0147	0.009	0.0838	0.0187	0.0096	0.0059	0.0058	0.1002	0.0834	0.0079	0.0158	0.0089	0.0223	0.0081	0.0152	0.1603
3	rs116280458	182268198	1.22	0.223600634562227	3.27	0.2384362992664	0.988768021923936	0.647691408214262	0.1255	0.0537	0.0091	0.0061	0.0244	0.0061	0.0062	0.0294	0.148	0.0165	0.0147	0.009	0.0839	0.0188	0.0096	0.0059	0.0058	0.1002	0.0834	0.008	0.0158	0.0089	0.0223	0.0081	0.0155	0.1603
3	rs79025883	182275730	1.22	0.223600634562227	3.27	0.2384362992664	0.986803922807094	0.646086513289533	0.1255	0.0537	0.0091	0.0061	0.0244	0.0061	0.0062	0.0294	0.148	0.0165	0.0147	0.009	0.0839	0.0188	0.0096	0.0059	0.0058	0.1002	0.0834	0.008	0.0158	0.0089	0.0223	0.0081	0.0155	0.1603
3	rs2125109	182277971	1.22	0.223600634562227	3.27	0.2384362992664	0.978027829078992	0.639094165100615	0.1255	0.0538	0.0091	0.0061	0.0244	0.0061	0.0062	0.0293	0.148	0.0165	0.0147	0.009	0.0839	0.0188	0.0096	0.0059	0.0058	0.1002	0.0834	0.008	0.0158	0.0089	0.0223	0.0081	0.0155	0.1603
3	rs1457572	182288361	1.22	0.223600634562227	3.28	0.227357389834261	0.980921235023344	0.64812926674618	0.1254	0.0538	0.0091	0.0061	0.0244	0.0061	0.0062	0.0292	0.1479	0.0165	0.0147	0.009	0.0839	0.0188	0.0096	0.0059	0.0057	0.1002	0.0834	0.0079	0.0157	0.0089	0.0223	0.0081	0.0155	0.1607
3	rs9822514	182301473	1.22	0.223600634562227	3.28	0.227357389834261	0.956439529556567	0.623860547113899	0.1253	0.0536	0.0091	0.006	0.0245	0.006	0.0061	0.0291	0.1478	0.0166	0.0146	0.009	0.0839	0.0188	0.0096	0.0059	0.0056	0.1	0.0834	0.0079	0.0155	0.0089	0.0223	0.0081	0.0156	0.1617
3	rs7619462	182312302	1.23	0.19861485684188	3.29	0.21664916022799	0.856752619217203	0.613608826273351	0.1251	0.0538	0.0091	0.006	0.0243	0.006	0.0061	0.0288	0.1476	0.0164	0.0147	0.0091	0.084	0.0188	0.0096	0.0059	0.0056	0.1002	0.0832	0.0078	0.0156	0.009	0.0223	0.0082	0.0156	0.1624
3	rs62292972	182315418	1.23	0.19861485684188	3.29	0.21664916022799	0.533928737603162	0.442594329773925	0.124	0.055	0.0087	0.0053	0.0243	0.0054	0.0056	0.0275	0.1471	0.0164	0.0155	0.009	0.0851	0.0184	0.0099	0.0051	0.0058	0.1018	0.0834	0.0075	0.0151	0.0091	0.0232	0.008	0.0158	0.1632
3	rs36083760	182323529	1.21	0.250745108472337	3.29	0.21664916022799	0.535621692821518	0.383455375723679	0.1234	0.056	0.0086	0.0053	0.0246	0.005	0.0051	0.0265	0.1475	0.0162	0.0164	0.0091	0.0857	0.0183	0.0099	0.0047	0.0058	0.1013	0.0829	0.0075	0.0155	0.0092	0.0233	0.0078	0.016	0.1638
3	rs1463444	182326726	1.21	0.250745108472337	3.29	0.21664916022799	0.518614160983679	0.390495125114985	0.1233	0.0561	0.0086	0.0053	0.0244	0.005	0.005	0.0264	0.1474	0.0162	0.0164	0.0092	0.0858	0.0184	0.0099	0.0047	0.0057	0.1013	0.0829	0.0075	0.0155	0.0093	0.0233	0.0078	0.0161	0.1637
3	rs62292999	182327029	1.21	0.250745108472337	3.29	0.21664916022799	0.525308392867226	0.390110222609675	0.1233	0.0561	0.0086	0.0053	0.0244	0.005	0.005	0.0264	0.1473	0.0162	0.0164	0.0092	0.0858	0.0184	0.0099	0.0047	0.0057	0.1013	0.083	0.0075	0.0155	0.0093	0.0233	0.0077	0.0161	0.1637
3	rs4859236	182334215	1.2	0.280131383133392	3.29	0.21664916022799	0.610929295095298	0.294687054769864	0.124	0.0563	0.0084	0.0056	0.024	0.0051	0.0046	0.0263	0.1462	0.0159	0.0163	0.0095	0.0863	0.0182	0.0095	0.0045	0.0058	0.102	0.0848	0.0073	0.0154	0.0096	0.0234	0.0075	0.0159	0.163
3	rs3922915	182336422	1.2	0.280131383133392	3.28	0.227357389834261	0.591397353679542	0.307902109894629	0.124	0.0564	0.0083	0.0056	0.0239	0.0051	0.0046	0.0263	0.1461	0.0159	0.0164	0.0095	0.0864	0.0182	0.0094	0.0046	0.0058	0.1021	0.085	0.0073	0.0154	0.0096	0.0234	0.0075	0.0159	0.1629
3	rs80332950	182336827	1.2	0.280131383133392	3.28	0.227357389834261	0.593583469211999	0.303477778828455	0.124	0.0564	0.0083	0.0056	0.0239	0.0051	0.0046	0.0263	0.1461	0.0159	0.0164	0.0095	0.0863	0.0182	0.0094	0.0046	0.0058	0.1021	0.0851	0.0073	0.0154	0.0096	0.0234	0.0075	0.0159	0.1628
3	rs74765593	182339787	1.2	0.280131383133392	3.27	0.2384362992664	0.594814800466247	0.299904604025761	0.1238	0.0564	0.0083	0.0056	0.0239	0.0051	0.0045	0.0263	0.146	0.0159	0.0164	0.0096	0.0864	0.0182	0.0094	0.0046	0.0058	0.1022	0.0854	0.0073	0.0154	0.0096	0.0234	0.0075	0.0159	0.1626
3	rs9862173	182347019	1.2	0.280131383133392	3.27	0.2384362992664	0.59132909778385	0.31874315921305	0.1234	0.0564	0.0082	0.0056	0.0239	0.0051	0.0045	0.0263	0.1459	0.0158	0.0165	0.0097	0.0866	0.0181	0.0094	0.0046	0.0058	0.1026	0.0861	0.0073	0.0153	0.0095	0.0234	0.0075	0.0159	0.162
3	rs62293004	182350796	1.2	0.280131383133392	3.26	0.249891789602986	0.582690315061305	0.306225787468141	0.1231	0.0565	0.0081	0.0056	0.0238	0.0052	0.0044	0.0264	0.1462	0.0158	0.0166	0.0096	0.0867	0.018	0.0094	0.0046	0.0058	0.1027	0.0865	0.0072	0.0155	0.0095	0.0233	0.0075	0.016	0.1619
3	rs6443817	182353928	1.2	0.280131383133392	3.26	0.249891789602986	0.560786515333871	0.31704947963292	0.1233	0.0567	0.0081	0.0055	0.0238	0.0052	0.0043	0.0265	0.1464	0.0158	0.0166	0.0095	0.0865	0.0181	0.0093	0.0044	0.0058	0.103	0.0863	0.0071	0.0155	0.0094	0.0235	0.0076	0.016	0.1616
3	rs73046704	182363853	1.2	0.280131383133392	3.26	0.249891789602986	0.522342440766314	0.31042170516544	0.1235	0.0568	0.0081	0.0054	0.0237	0.0052	0.0043	0.0266	0.1462	0.0158	0.0166	0.0094	0.0866	0.018	0.0092	0.0044	0.0058	0.1029	0.0863	0.007	0.0154	0.0094	0.0234	0.0076	0.0161	0.1619
3	rs55989237	182372213	1.2	0.280131383133392	3.25	0.261729658797372	0.396820423572716	0.239426796864417	0.1236	0.0568	0.0081	0.0053	0.0236	0.0051	0.0042	0.0266	0.1469	0.0157	0.0167	0.0092	0.0866	0.018	0.009	0.0044	0.0057	0.1026	0.0869	0.0067	0.0144	0.0094	0.0234	0.0076	0.0162	0.1632
3	rs73174230	182372872	1.2	0.280131383133392	3.26	0.249891789602986	0.369674413191336	0.224503833117382	0.1236	0.0573	0.008	0.0054	0.0236	0.005	0.0042	0.0266	0.1475	0.0157	0.0167	0.0091	0.0861	0.0181	0.0089	0.0044	0.0057	0.1023	0.0867	0.0067	0.0141	0.0095	0.0235	0.0076	0.0161	0.1635
3	rs6804316	182374458	1.2	0.280131383133392	3.25	0.261729658797372	0.431483100206981	0.365950976306509	0.1233	0.0583	0.0081	0.0055	0.0236	0.0048	0.0042	0.027	0.1479	0.0155	0.0169	0.009	0.0843	0.0189	0.0087	0.0044	0.0057	0.1016	0.0863	0.0066	0.0142	0.0096	0.0238	0.0075	0.0161	0.1645
3	rs17191222	182378968	1.2	0.280131383133392	3.25	0.261729658797372	0.416359628058576	0.369483949663843	0.1233	0.0587	0.0082	0.0053	0.0236	0.0048	0.0042	0.027	0.1482	0.0155	0.0169	0.009	0.0842	0.019	0.0087	0.0044	0.0058	0.1013	0.0863	0.0065	0.0143	0.0097	0.0238	0.0076	0.0161	0.1637
3	rs79775744	182380986	1.2	0.280131383133392	3.24	0.273955600409011	0.429665846186322	0.386139075771314	0.1233	0.0587	0.0082	0.0053	0.0236	0.0047	0.0041	0.027	0.1483	0.0155	0.0171	0.009	0.0842	0.019	0.0086	0.0044	0.0058	0.1013	0.0863	0.0065	0.0143	0.0097	0.0238	0.0076	0.0161	0.1637
3	rs2700859	182386287	1.2	0.280131383133392	3.24	0.273955600409011	0.434893324536927	0.454585070589994	0.1233	0.0588	0.0082	0.0053	0.0236	0.0047	0.0041	0.027	0.1483	0.0155	0.0171	0.009	0.0841	0.0191	0.0086	0.0044	0.0057	0.1012	0.0863	0.0065	0.0143	0.0097	0.0238	0.0076	0.0161	0.1635
3	rs2700838	182393214	1.2	0.280131383133392	3.24	0.273955600409011	0.477955146767955	0.484245493300183	0.1235	0.0593	0.0083	0.0055	0.0235	0.0047	0.0042	0.0269	0.1489	0.0156	0.0172	0.0087	0.0844	0.0189	0.0085	0.0044	0.0058	0.1007	0.0864	0.0064	0.0142	0.0098	0.0239	0.0077	0.016	0.1623
3	rs2700839	182393253	1.2	0.280131383133392	3.24	0.273955600409011	0.453645651756623	0.354535666146967	0.1235	0.0592	0.0084	0.0056	0.0235	0.0047	0.0042	0.0269	0.1489	0.0156	0.0172	0.0087	0.0844	0.0189	0.0084	0.0044	0.0058	0.1007	0.0863	0.0064	0.0142	0.0098	0.0239	0.0077	0.016	0.1624
3	rs16833377	182397853	1.2	0.280131383133392	3.24	0.273955600409011	0.621991939114887	0.423457137301792	0.1241	0.0592	0.0087	0.0058	0.0237	0.0049	0.005	0.0259	0.1518	0.015	0.0177	0.0078	0.0837	0.0183	0.0076	0.0049	0.0065	0.0973	0.0894	0.0064	0.0151	0.0097	0.0239	0.0076	0.0159	0.1599
3	rs2700869	182400176	1.2	0.280131383133392	3.24	0.273955600409011	0.58214811705846	0.32432679690171	0.1243	0.059	0.0087	0.0058	0.0237	0.0049	0.005	0.0259	0.1518	0.0149	0.0176	0.0078	0.0839	0.0181	0.0076	0.005	0.0065	0.097	0.0899	0.0063	0.015	0.0097	0.0237	0.0077	0.0159	0.16
3	rs3109398	182402101	1.19	0.311838986457593	3.24	0.273955600409011	0.544912553609133	0.373153176008252	0.1245	0.0588	0.0087	0.0058	0.0237	0.005	0.005	0.0259	0.1518	0.0149	0.0176	0.0078	0.0841	0.018	0.0075	0.005	0.0064	0.0968	0.0904	0.0063	0.015	0.0097	0.0236	0.0077	0.0159	0.16
3	rs3108743	182414951	1.19	0.311838986457593	3.25	0.261729658797372	0.448128507263305	0.357786665923323	0.1259	0.0589	0.0086	0.0057	0.0237	0.0049	0.0053	0.0255	0.151	0.0149	0.0176	0.0078	0.084	0.0179	0.0073	0.0052	0.0063	0.0965	0.0908	0.0062	0.0149	0.0098	0.0239	0.0077	0.0158	0.1597
3	rs58410203	182416991	1.19	0.311838986457593	3.25	0.261729658797372	0.399300559839209	0.348680468442254	0.126	0.0589	0.0086	0.0058	0.0237	0.0049	0.0054	0.0254	0.1512	0.0147	0.0176	0.0078	0.0844	0.0178	0.0074	0.0053	0.0062	0.0963	0.0908	0.0064	0.0149	0.0098	0.0238	0.0077	0.0158	0.1595
3	rs60166709	182417986	1.19	0.311838986457593	3.23	0.286575202599778	0.357615371286158	0.337300945220623	0.1258	0.059	0.0086	0.0057	0.0237	0.0049	0.0053	0.0254	0.1519	0.0146	0.0176	0.0078	0.0845	0.0179	0.0074	0.0054	0.0062	0.0961	0.0906	0.0064	0.0145	0.0098	0.0238	0.0077	0.0158	0.1596
3	rs3108740	182418372	1.18	0.345943801679723	3.24	0.273955600409011	0.349391121277343	0.333859399609434	0.1256	0.0591	0.0086	0.0058	0.0237	0.0049	0.0053	0.0254	0.152	0.0146	0.0176	0.0077	0.0844	0.0179	0.0074	0.0054	0.0061	0.096	0.091	0.0064	0.0145	0.0098	0.0238	0.0077	0.0157	0.1597
3	rs6765551	182427687	1.18	0.345943801679723	3.24	0.273955600409011	0.270325508417904	0.404421060767495	0.124	0.0582	0.0082	0.006	0.0228	0.0044	0.0056	0.0226	0.1584	0.0132	0.0181	0.008	0.0837	0.0186	0.0071	0.0055	0.0059	0.0938	0.0938	0.0061	0.0129	0.01	0.0238	0.0075	0.0153	0.1629
3	Affx-21799529	182428424	1.17	0.382518045708746	3.25	0.261729658797372	0.149204472634502	0.331040118445751	0.1239	0.0581	0.0077	0.0056	0.0226	0.0044	0.0059	0.0219	0.1606	0.0126	0.0182	0.0077	0.0831	0.0186	0.0069	0.0054	0.0055	0.0936	0.0957	0.0061	0.0124	0.0099	0.0232	0.0072	0.0151	0.1644
3	rs9290745	182428867	1.17	0.382518045708746	3.24	0.273955600409011	0.152080632044983	0.371760198408926	0.1238	0.0582	0.0077	0.0056	0.0226	0.0044	0.0059	0.0219	0.1607	0.0126	0.0182	0.0077	0.0832	0.0186	0.0069	0.0054	0.0055	0.0936	0.0957	0.0061	0.0124	0.0098	0.0232	0.0072	0.0151	0.1646
3	rs4388004	182432406	1.16	0.421630287221885	3.24	0.273955600409011	0.154485515063329	0.37823086134123	0.1246	0.0584	0.0075	0.0056	0.0226	0.0043	0.006	0.0217	0.1613	0.0124	0.018	0.0078	0.0821	0.0187	0.0069	0.0054	0.0055	0.0932	0.0968	0.0061	0.0121	0.0097	0.0234	0.0071	0.015	0.1645
3	rs2700868	182440135	1.16	0.421630287221885	3.22	0.299593947381755	0.124424321675664	0.429108613084435	0.1246	0.0585	0.0075	0.0054	0.0223	0.0045	0.006	0.0218	0.1609	0.0122	0.018	0.0078	0.0819	0.0189	0.0069	0.0053	0.0053	0.093	0.0971	0.0061	0.0119	0.0096	0.0236	0.0069	0.0154	0.1651
3	rs13089168	182444453	1.16	0.421630287221885	3.22	0.299593947381755	0.140929815894667	0.525592907456007	0.1248	0.0585	0.0075	0.0054	0.0222	0.0046	0.0061	0.0218	0.1602	0.0121	0.018	0.0079	0.0822	0.0189	0.0069	0.0055	0.0053	0.0929	0.0973	0.0061	0.0118	0.0097	0.0237	0.0069	0.0157	0.1648
3	rs73048806	182445087	1.16	0.421630287221885	3.22	0.299593947381755	0.119705142670736	0.489008727984637	0.1247	0.0586	0.0075	0.0054	0.0222	0.0046	0.0061	0.0218	0.16	0.0121	0.018	0.008	0.0821	0.0189	0.0069	0.0055	0.0052	0.0928	0.0975	0.0061	0.0118	0.0097	0.0237	0.0068	0.0157	0.1648
3	rs67135929	182449757	1.15	0.46334549806667	3.22	0.299593947381755	0.0927204591176123	0.496928347116607	0.1251	0.0593	0.0073	0.0052	0.022	0.0045	0.0061	0.0216	0.1599	0.0123	0.018	0.008	0.0828	0.0186	0.0068	0.0056	0.0051	0.0925	0.0983	0.0061	0.0114	0.0094	0.0238	0.0066	0.0159	0.1646
3	rs9882893	182451720	1.15	0.46334549806667	3.22	0.299593947381755	0.0965267537820966	0.468275941070468	0.1248	0.0595	0.0072	0.0052	0.0219	0.0045	0.0061	0.0216	0.1596	0.0123	0.018	0.008	0.083	0.0185	0.0068	0.0055	0.005	0.0924	0.0992	0.0061	0.0113	0.0093	0.0238	0.0065	0.016	0.1647
3	rs1523059	182453304	1.15	0.46334549806667	3.21	0.313017210102667	0.106855287797068	0.477461794124753	0.1248	0.0595	0.0072	0.0052	0.0219	0.0043	0.0061	0.0216	0.1596	0.0123	0.018	0.008	0.083	0.0185	0.0068	0.0055	0.005	0.0925	0.0992	0.0061	0.0112	0.0093	0.0238	0.0065	0.016	0.1649
3	rs2717297	182457097	1.15	0.46334549806667	3.2	0.326850259155197	0.071859074949205	0.407793553039966	0.1248	0.0596	0.0071	0.005	0.0218	0.0043	0.006	0.0215	0.1598	0.0123	0.018	0.008	0.0832	0.0185	0.0068	0.0055	0.005	0.0925	0.0993	0.0061	0.0112	0.0092	0.0238	0.0065	0.016	0.1649
3	rs73175732	182458814	1.15	0.46334549806667	3.2	0.326850259155197	0.0599114395504477	0.37835804982913	0.1247	0.0599	0.0071	0.0049	0.0217	0.0043	0.006	0.0215	0.1598	0.0123	0.018	0.008	0.0833	0.0185	0.0068	0.0054	0.0049	0.0924	0.0994	0.0061	0.0111	0.0092	0.0238	0.0065	0.016	0.1649
3	rs955362	182466070	1.15	0.46334549806667	3.2	0.326850259155197	0.0362766333575685	0.412215255089743	0.1247	0.0607	0.0068	0.0047	0.0214	0.0043	0.0058	0.0213	0.16	0.0123	0.0181	0.008	0.0837	0.0185	0.0068	0.0053	0.0048	0.0922	0.0995	0.0061	0.011	0.0092	0.024	0.0065	0.016	0.1651
3	rs940072	182474593	1.15	0.46334549806667	3.2	0.326850259155197	0.0302579998590907	0.403514393819479	0.1248	0.0609	0.0067	0.0045	0.0214	0.0043	0.0058	0.0211	0.1597	0.0123	0.0181	0.008	0.0839	0.0186	0.0067	0.0052	0.0046	0.0925	0.0996	0.0061	0.0107	0.0091	0.024	0.0064	0.0159	0.166
3	rs2717311	182475373	1.15	0.46334549806667	3.2	0.326850259155197	0.024596650540569	0.355785047937538	0.1249	0.0609	0.0066	0.0044	0.0214	0.0043	0.0058	0.0211	0.1597	0.0123	0.0181	0.0078	0.0845	0.0186	0.0067	0.0051	0.0046	0.0924	0.0995	0.0061	0.0106	0.0091	0.024	0.0064	0.0159	0.1661
3	rs4859240	182476614	1.15	0.46334549806667	3.15	0.402339212139645	0.023550842145796	0.346073384345236	0.125	0.0609	0.0065	0.0043	0.0214	0.0042	0.0058	0.0209	0.1598	0.0122	0.0181	0.0078	0.0848	0.0185	0.0067	0.005	0.0045	0.0927	0.0994	0.006	0.0105	0.009	0.0239	0.0064	0.0158	0.1664
3	rs56085737	182478616	1.15	0.46334549806667	3.14	0.418735639412168	0.0243669606818406	0.196451224054656	0.1264	0.0605	0.0062	0.0038	0.0213	0.0039	0.0051	0.0208	0.1594	0.0119	0.0184	0.0076	0.0852	0.0188	0.0063	0.0043	0.0042	0.0934	0.1033	0.006	0.0097	0.0084	0.0239	0.0061	0.0157	0.1663
3	rs113353882	182483189	1.15	0.46334549806667	3.13	0.435575753324506	0.0295443777807749	0.168210892011601	0.1269	0.0603	0.0061	0.0036	0.0213	0.0037	0.0048	0.0208	0.1593	0.0117	0.0186	0.0075	0.0853	0.0189	0.0062	0.0041	0.0041	0.0937	0.1046	0.006	0.0094	0.0082	0.0238	0.006	0.0157	0.1663
3	rs1879986	182488961	1.15	0.46334549806667	3.11	0.470604638115432	0.032325411216046	0.192310956719163	0.127	0.0603	0.0061	0.0036	0.0213	0.0037	0.0048	0.0208	0.1592	0.0117	0.0186	0.0075	0.0853	0.0189	0.0062	0.004	0.0041	0.0937	0.105	0.006	0.0094	0.0081	0.0238	0.0059	0.0157	0.1663
3	rs115609973	182497834	1.15	0.46334549806667	3.1	0.488801954490689	0.0259136806265421	0.168407900013418	0.1273	0.0607	0.0061	0.0034	0.0214	0.0036	0.0045	0.0207	0.1593	0.0118	0.0187	0.0075	0.0851	0.0189	0.0061	0.0039	0.004	0.0936	0.1052	0.006	0.0092	0.0081	0.0238	0.0059	0.0156	0.1664
3	rs9283650	182513351	1.15	0.46334549806667	3.1	0.488801954490689	0.0240598131811998	0.19344655532836	0.1278	0.0611	0.0062	0.0031	0.0215	0.0035	0.0041	0.0206	0.1593	0.0118	0.019	0.0076	0.0848	0.0188	0.0061	0.0037	0.0038	0.0935	0.1059	0.006	0.0088	0.008	0.0239	0.0059	0.0156	0.1666
3	rs73048897	182520348	1.14	0.507725131913635	3.1	0.488801954490689	0.0217567594704145	0.257371845568379	0.1279	0.0612	0.0062	0.0031	0.0216	0.0035	0.0039	0.0206	0.1594	0.0118	0.019	0.0077	0.0848	0.0182	0.0062	0.0037	0.0038	0.0936	0.106	0.006	0.0087	0.0081	0.024	0.006	0.0156	0.1668
3	rs77527655	182520508	1.14	0.507725131913635	3.09	0.50746005104726	0.0216926048285401	0.257939203760382	0.1279	0.0612	0.0062	0.0031	0.0216	0.0035	0.0039	0.0206	0.1594	0.0118	0.019	0.0077	0.0848	0.0182	0.0062	0.0037	0.0038	0.0936	0.106	0.006	0.0087	0.0081	0.024	0.006	0.0156	0.1668
3	rs73175780	182523979	1.14	0.507725131913635	3.09	0.50746005104726	0.0217934806694872	0.261351566669545	0.1279	0.0612	0.0062	0.0031	0.0216	0.0035	0.0039	0.0206	0.1594	0.0119	0.019	0.0077	0.0848	0.0182	0.0062	0.0037	0.0038	0.0935	0.106	0.006	0.0087	0.0081	0.024	0.006	0.0156	0.1668
3	rs116352125	182529236	1.14	0.507725131913635	3.09	0.50746005104726	0.0216743000334206	0.259871150888827	0.128	0.0612	0.0061	0.0031	0.0216	0.0035	0.0039	0.0206	0.1594	0.0119	0.019	0.0077	0.0848	0.0182	0.0062	0.0037	0.0038	0.0935	0.106	0.006	0.0087	0.0081	0.024	0.006	0.0156	0.1668
3	rs2049283	182547256	1.14	0.507725131913635	3.08	0.526582953384854	0.022144565062506	0.26580854189286	0.128	0.0612	0.0061	0.0031	0.0216	0.0035	0.0039	0.0206	0.1594	0.0119	0.019	0.0077	0.0848	0.0181	0.0062	0.0037	0.0038	0.0934	0.106	0.006	0.0087	0.0081	0.024	0.006	0.0156	0.1669
3	rs74454657	182547406	1.14	0.507725131913635	3.08	0.526582953384854	0.0225373273643121	0.266037737420555	0.1279	0.0613	0.0061	0.0031	0.0216	0.0035	0.0039	0.0206	0.1594	0.0119	0.019	0.0077	0.0848	0.0181	0.0062	0.0037	0.0038	0.0935	0.1061	0.006	0.0087	0.0081	0.024	0.006	0.0156	0.1669
3	rs73177319	182573001	1.15	0.46334549806667	3.08	0.526582953384854	0.0200029457992215	0.252283357420548	0.1278	0.0614	0.0061	0.0031	0.0216	0.0035	0.0039	0.0207	0.1594	0.0119	0.019	0.0076	0.0848	0.0181	0.0062	0.0037	0.0038	0.0935	0.1061	0.006	0.0087	0.008	0.024	0.006	0.0156	0.167
3	rs550946	182581787	1.15	0.46334549806667	3.07	0.546174590811499	0.020420470913178	0.27990073074286	0.1278	0.0614	0.0061	0.003	0.0216	0.0035	0.0039	0.0207	0.1594	0.0119	0.019	0.0076	0.0847	0.0181	0.0063	0.0037	0.0038	0.0935	0.1061	0.006	0.0087	0.008	0.024	0.006	0.0156	0.1671
3	rs62294822	182582788	1.15	0.46334549806667	3.06	0.566238797870229	0.0209155237926756	0.279435143471736	0.1277	0.0613	0.0061	0.003	0.0215	0.0035	0.0038	0.0207	0.1594	0.0119	0.019	0.0076	0.0848	0.0181	0.0063	0.0037	0.0038	0.0934	0.1061	0.006	0.0087	0.008	0.024	0.006	0.0156	0.1672
3	rs111933747	182583338	1.15	0.46334549806667	3.06	0.566238797870229	0.0209422872038321	0.277923629930956	0.1277	0.0613	0.0061	0.003	0.0215	0.0035	0.0038	0.0207	0.1594	0.0119	0.019	0.0076	0.0848	0.0181	0.0063	0.0037	0.0038	0.0934	0.1061	0.006	0.0087	0.008	0.024	0.006	0.0156	0.1672
3	rs7615588	182594230	1.15	0.46334549806667	3.06	0.566238797870229	0.0216926048285401	0.279318783831548	0.1277	0.0611	0.0061	0.003	0.0215	0.0035	0.0038	0.0207	0.1595	0.0119	0.019	0.0076	0.0848	0.0181	0.0063	0.0037	0.0038	0.0935	0.1062	0.006	0.0087	0.008	0.024	0.006	0.0156	0.1672
3	rs73177352	182613979	1.15	0.46334549806667	3.06	0.566238797870229	0.0215555904950451	0.260326382971281	0.1276	0.0612	0.006	0.003	0.0214	0.0034	0.0038	0.0207	0.1594	0.0119	0.019	0.0076	0.0848	0.0181	0.0063	0.0037	0.0038	0.0939	0.1063	0.0059	0.0087	0.008	0.024	0.006	0.0156	0.1672
3	rs73177355	182622290	1.15	0.46334549806667	3.06	0.566238797870229	0.0216651518174223	0.262035722368887	0.1276	0.0612	0.006	0.003	0.0214	0.0034	0.0038	0.0207	0.1594	0.0119	0.019	0.0076	0.0848	0.0181	0.0063	0.0037	0.0038	0.094	0.1063	0.0059	0.0087	0.008	0.024	0.006	0.0156	0.1672
3	rs6799091	182625679	1.15	0.46334549806667	3.01	0.673776155564303	0.021784296180905	0.269598107849824	0.1276	0.0612	0.006	0.003	0.0214	0.0034	0.0038	0.0207	0.1594	0.0119	0.019	0.0076	0.0848	0.0181	0.0063	0.0037	0.0038	0.094	0.1063	0.0059	0.0087	0.008	0.024	0.006	0.0156	0.1672
3	rs75860999	182632684	1.15	0.46334549806667	3.01	0.673776155564303	0.0204994544878533	0.246667283478896	0.1277	0.061	0.006	0.003	0.0214	0.0034	0.0038	0.0207	0.1594	0.0119	0.019	0.0076	0.0848	0.0181	0.0063	0.0037	0.0037	0.094	0.1064	0.0059	0.0086	0.008	0.024	0.006	0.0156	0.1672
3	rs1133033	182640454	1.15	0.46334549806667	3	0.696751202985924	0.0273990419090176	0.250369401154829	0.1282	0.0594	0.0058	0.0029	0.0213	0.0033	0.0037	0.0207	0.1595	0.0119	0.0189	0.0074	0.0854	0.018	0.0064	0.0036	0.0036	0.0947	0.1076	0.0059	0.0084	0.008	0.0242	0.0059	0.0154	0.1672
3	rs4859257	182654492	1.15	0.46334549806667	3	0.696751202985924	0.0344897862938506	0.231597408969271	0.1287	0.0598	0.0056	0.0026	0.0212	0.003	0.0035	0.0206	0.1598	0.0122	0.0191	0.0069	0.0838	0.0177	0.0062	0.0029	0.0036	0.0969	0.1082	0.006	0.0082	0.0074	0.0245	0.0056	0.0152	0.1681
3	rs11715953	182656610	1.15	0.46334549806667	3	0.696751202985924	0.0320345320658758	0.223202115815338	0.1288	0.0598	0.0055	0.0026	0.0212	0.003	0.0035	0.0206	0.1598	0.0122	0.0191	0.0068	0.0839	0.0177	0.0062	0.0029	0.0036	0.0969	0.108	0.006	0.0082	0.0074	0.0245	0.0055	0.0152	0.1683
3	rs6763257	182657666	1.15	0.46334549806667	2.99	0.72022314582581	0.0314105972050731	0.225264306881547	0.1288	0.0598	0.0055	0.0026	0.0212	0.003	0.0035	0.0206	0.1599	0.0122	0.0191	0.0068	0.0839	0.0177	0.0062	0.0029	0.0036	0.0969	0.1079	0.006	0.0082	0.0074	0.0245	0.0055	0.0151	0.1683
3	rs4859259	182664547	1.15	0.46334549806667	2.99	0.72022314582581	0.0299918681597711	0.227659807517001	0.1289	0.0599	0.0055	0.0026	0.0211	0.003	0.0035	0.0206	0.1598	0.0121	0.0191	0.0068	0.0838	0.0177	0.0062	0.0029	0.0036	0.0971	0.1079	0.0062	0.0082	0.0074	0.0245	0.0055	0.0151	0.1684
3	rs116493210	182680501	1.15	0.46334549806667	2.99	0.72022314582581	0.0305257898840964	0.2135186814323	0.1291	0.0598	0.0055	0.0026	0.0212	0.003	0.0035	0.0205	0.1593	0.012	0.019	0.0069	0.0836	0.0177	0.0062	0.0029	0.0036	0.0978	0.1079	0.0063	0.0082	0.0073	0.0244	0.0053	0.0149	0.1684
3	rs6443838	182681096	1.15	0.46334549806667	2.98	0.744195120258389	0.030420804681142	0.219850814886909	0.1292	0.0598	0.0055	0.0026	0.0212	0.003	0.0035	0.0205	0.1593	0.012	0.019	0.0069	0.0836	0.0177	0.0062	0.0029	0.0036	0.0979	0.1079	0.0063	0.0082	0.0073	0.0244	0.0053	0.0149	0.1684
3	rs79045392	182699471	1.15	0.46334549806667	2.98	0.744195120258389	0.0296815621817447	0.218342775061916	0.1295	0.06	0.0055	0.0026	0.0211	0.003	0.0034	0.0203	0.1592	0.012	0.0191	0.0067	0.0838	0.0177	0.0061	0.0027	0.0036	0.0984	0.1078	0.0063	0.0082	0.0072	0.0243	0.0053	0.0148	0.1683
3	rs11708125	182702713	1.15	0.46334549806667	2.98	0.744195120258389	0.0305608415281902	0.221146125014922	0.1296	0.06	0.0055	0.0026	0.0212	0.003	0.0034	0.0203	0.1592	0.012	0.0191	0.0067	0.0838	0.0177	0.0061	0.0027	0.0036	0.0985	0.1078	0.0064	0.0082	0.0072	0.0242	0.0052	0.0148	0.1683
3	rs11707549	182708809	1.15	0.46334549806667	2.97	0.768670182966371	0.0293053823369128	0.227550742548961	0.1297	0.06	0.0055	0.0026	0.0212	0.0029	0.0034	0.0203	0.1591	0.012	0.0191	0.0067	0.084	0.0177	0.0061	0.0026	0.0036	0.0986	0.1078	0.0064	0.0082	0.0072	0.0242	0.0052	0.0147	0.1684
3	rs9852187	182720011	1.15	0.46334549806667	2.97	0.768670182966371	0.0306896064775152	0.242537332880538	0.1299	0.0602	0.0055	0.0026	0.0211	0.0029	0.0035	0.0202	0.159	0.0121	0.0192	0.0067	0.0842	0.0177	0.0061	0.0025	0.0036	0.0989	0.1077	0.0065	0.0082	0.0072	0.0241	0.0051	0.0146	0.1683
3	rs76575391	182721367	1.16	0.421630287221885	2.96	0.793651312900757	0.0330113127212324	0.231487736252763	0.1305	0.0603	0.0055	0.0025	0.021	0.0028	0.0034	0.0202	0.1588	0.012	0.0192	0.0067	0.0845	0.0176	0.0061	0.0025	0.0036	0.0992	0.1073	0.0066	0.0081	0.0072	0.024	0.005	0.0145	0.1682
3	rs76291226	182725563	1.15	0.46334549806667	2.97	0.768670182966371	0.0267127141664968	0.241313805565374	0.1315	0.0605	0.0054	0.0026	0.0206	0.0027	0.0034	0.0199	0.1582	0.0119	0.0192	0.0066	0.0852	0.0173	0.0063	0.0025	0.0036	0.0994	0.1073	0.0069	0.008	0.0072	0.0236	0.0048	0.0143	0.1683
3	rs12496089	182729103	1.15	0.46334549806667	2.97	0.768670182966371	0.0256030113545498	0.23876192736424	0.1321	0.0605	0.0055	0.0027	0.0205	0.0027	0.0034	0.0197	0.1578	0.0119	0.0192	0.0065	0.0856	0.0171	0.0064	0.0026	0.0036	0.0995	0.1072	0.0071	0.008	0.0073	0.0234	0.0048	0.0142	0.1682
3	rs116438848	182729141	1.15	0.46334549806667	2.97	0.768670182966371	0.0259969773350258	0.230063521109758	0.1321	0.0605	0.0055	0.0027	0.0205	0.0027	0.0034	0.0197	0.1577	0.0119	0.0192	0.0065	0.0856	0.0171	0.0064	0.0026	0.0036	0.0995	0.1072	0.0071	0.008	0.0073	0.0234	0.0048	0.0142	0.1682
3	rs62293197	182750044	1.15	0.46334549806667	2.98	0.744195120258389	0.0217475861505387	0.309461137839901	0.1327	0.0605	0.0056	0.0028	0.0203	0.0028	0.0034	0.0196	0.1577	0.0118	0.0192	0.0064	0.0858	0.0171	0.0062	0.0027	0.0037	0.0991	0.1069	0.0072	0.008	0.0072	0.0234	0.0047	0.0142	0.1683
3	rs76262213	182751157	1.15	0.46334549806667	2.98	0.744195120258389	0.0220795874567247	0.310782146355077	0.1327	0.0605	0.0056	0.0028	0.0203	0.0028	0.0034	0.0196	0.1577	0.0118	0.0192	0.0064	0.0858	0.0171	0.0062	0.0027	0.0037	0.099	0.107	0.0072	0.008	0.0072	0.0234	0.0047	0.0142	0.1683
3	rs34749281	182751846	1.15	0.46334549806667	3.02	0.651294786134349	0.0220981384460351	0.311623659583544	0.1328	0.0605	0.0056	0.0028	0.0203	0.0028	0.0034	0.0196	0.1578	0.0118	0.0192	0.0064	0.0858	0.0171	0.0062	0.0027	0.0037	0.099	0.107	0.0072	0.008	0.0072	0.0234	0.0047	0.0141	0.1683
3	rs2270968	182755209	1.15	0.46334549806667	3	0.696751202985924	0.0221538588138484	0.314996462279819	0.1328	0.0605	0.0056	0.0028	0.0203	0.0028	0.0034	0.0196	0.1578	0.0118	0.0192	0.0064	0.0859	0.0171	0.0062	0.0027	0.0037	0.099	0.107	0.0072	0.008	0.0071	0.0234	0.0047	0.014	0.1684
3	rs10513789	182760073	1.15	0.46334549806667	3	0.696751202985924	0.0273449767361837	0.347314150895086	0.1328	0.0606	0.0054	0.0028	0.0203	0.0028	0.0035	0.0196	0.1578	0.0118	0.0192	0.0064	0.0859	0.0171	0.006	0.0027	0.0037	0.0991	0.1071	0.0072	0.008	0.0071	0.0234	0.0046	0.014	0.1685
3	rs62293212	182770267	1.15	0.46334549806667	3	0.696751202985924	0.0259865548304204	0.338532550552452	0.1331	0.0606	0.0055	0.0028	0.0203	0.0027	0.0034	0.0195	0.1578	0.0118	0.0192	0.0064	0.086	0.0171	0.006	0.0028	0.0037	0.0991	0.107	0.0073	0.008	0.0069	0.0233	0.0046	0.014	0.1685
3	rs78297829	182790530	1.15	0.46334549806667	3	0.696751202985924	0.0255720912009296	0.353911446553825	0.1332	0.0606	0.0055	0.0028	0.0203	0.0027	0.0034	0.0195	0.1578	0.0118	0.0191	0.0064	0.086	0.0171	0.006	0.0028	0.0037	0.0991	0.1069	0.0073	0.008	0.0069	0.0233	0.0046	0.0139	0.1685
3	rs7624867	182790642	1.15	0.46334549806667	3	0.696751202985924	0.0255720912009296	0.352913350053384	0.1332	0.0606	0.0055	0.0028	0.0203	0.0027	0.0034	0.0195	0.1578	0.0118	0.0191	0.0064	0.086	0.0171	0.006	0.0028	0.0037	0.0991	0.1069	0.0073	0.008	0.0069	0.0233	0.0046	0.0139	0.1685
3	rs12491196	182803532	1.15	0.46334549806667	2.99	0.72022314582581	0.0279877863568595	0.381159220640988	0.1334	0.0606	0.0055	0.0028	0.0202	0.0028	0.0034	0.0194	0.158	0.0117	0.0191	0.0064	0.086	0.0171	0.006	0.0028	0.0038	0.099	0.1068	0.0073	0.008	0.0069	0.0232	0.0045	0.0139	0.1685
3	rs6806083	182804385	1.15	0.46334549806667	2.99	0.72022314582581	0.0310663641316826	0.387546900138447	0.1334	0.0606	0.0055	0.0029	0.0202	0.0028	0.0034	0.0194	0.158	0.0117	0.0191	0.0064	0.086	0.0171	0.006	0.0028	0.0038	0.0989	0.1068	0.0073	0.008	0.0069	0.0232	0.0045	0.0139	0.1685
3	rs78645272	182808057	1.15	0.46334549806667	2.99	0.72022314582581	0.0305842250158053	0.360042307009998	0.1334	0.0606	0.0055	0.0029	0.0202	0.0028	0.0034	0.0194	0.158	0.0117	0.0191	0.0064	0.086	0.0171	0.006	0.0028	0.0038	0.099	0.1068	0.0073	0.008	0.0069	0.0232	0.0045	0.0139	0.1685
3	rs10513790	182815556	1.16	0.421630287221885	2.99	0.72022314582581	0.026723343080135	0.400151669941544	0.1337	0.0604	0.0055	0.0031	0.0203	0.0028	0.0033	0.0192	0.1578	0.0117	0.019	0.0066	0.0862	0.0169	0.006	0.003	0.0039	0.0992	0.1059	0.0075	0.008	0.0069	0.0232	0.0045	0.0139	0.1689
3	rs11711441	182821275	1.16	0.421630287221885	3	0.696751202985924	0.0238729381278062	0.353287541709458	0.1337	0.0605	0.0055	0.0031	0.0203	0.0028	0.0033	0.0192	0.1578	0.0117	0.019	0.0066	0.0862	0.017	0.0061	0.003	0.0039	0.0992	0.1058	0.0075	0.0081	0.0069	0.0232	0.0045	0.014	0.1687
3	rs73178990	182822362	1.16	0.421630287221885	3.01	0.673776155564303	0.0227640008789151	0.356910563877676	0.1337	0.0604	0.0055	0.0031	0.0204	0.0028	0.0033	0.0192	0.1578	0.0118	0.019	0.0066	0.086	0.017	0.0061	0.003	0.0039	0.0991	0.1057	0.0075	0.0081	0.0069	0.0232	0.0045	0.014	0.1688
3	rs73178991	182829818	1.16	0.421630287221885	3.01	0.673776155564303	0.0212022787902954	0.345825384522591	0.1337	0.0604	0.0056	0.0031	0.0204	0.0028	0.0033	0.0192	0.1578	0.0118	0.019	0.0066	0.086	0.017	0.0061	0.003	0.0039	0.0991	0.1056	0.0076	0.0081	0.007	0.0232	0.0045	0.014	0.1688
3	rs553629	182838509	1.16	0.421630287221885	3.01	0.673776155564303	0.011618850834896	0.307782281988098	0.1337	0.0602	0.0058	0.0032	0.0204	0.003	0.0032	0.0191	0.1578	0.0118	0.0191	0.0068	0.0853	0.0172	0.0062	0.0031	0.004	0.0989	0.1042	0.0078	0.0083	0.0071	0.0233	0.0047	0.0143	0.1687
3	rs116723189	182847267	1.16	0.421630287221885	3.02	0.651294786134349	0.0115726734099194	0.303955160435429	0.1337	0.0602	0.0059	0.0032	0.0204	0.003	0.0032	0.0191	0.1578	0.0118	0.0191	0.0068	0.0853	0.0172	0.0063	0.0031	0.004	0.0989	0.1041	0.0078	0.0083	0.0071	0.0234	0.0047	0.0143	0.1687
3	rs79447920	182852214	1.16	0.421630287221885	3.02	0.651294786134349	0.0118049440082903	0.305627763977358	0.1338	0.0601	0.0059	0.0032	0.0204	0.003	0.0032	0.0191	0.1578	0.0118	0.0192	0.0068	0.0852	0.0172	0.0063	0.0031	0.0041	0.0989	0.1039	0.0078	0.0084	0.0071	0.0234	0.0047	0.0143	0.1687
3	rs482912	182853670	1.16	0.421630287221885	3.02	0.651294786134349	0.0123101018948833	0.320924657666739	0.1338	0.0601	0.0059	0.0032	0.0204	0.003	0.0032	0.0191	0.1578	0.0118	0.0192	0.0068	0.0852	0.0172	0.0063	0.0031	0.0041	0.0989	0.1038	0.0078	0.0084	0.0071	0.0234	0.0047	0.0143	0.1687
3	rs522235	182858287	1.16	0.421630287221885	3.04	0.607799794750251	0.0109737427952855	0.31971217204012	0.1339	0.0601	0.0059	0.0032	0.0204	0.003	0.0032	0.0191	0.1577	0.0119	0.0192	0.0068	0.085	0.0173	0.0063	0.0031	0.004	0.0989	0.1038	0.0078	0.0084	0.0071	0.0234	0.0047	0.0144	0.1687
3	rs831256	182858461	1.16	0.421630287221885	3.09	0.50746005104726	0.01401556819117	0.356285151978289	0.134	0.0603	0.006	0.0032	0.0204	0.0031	0.0032	0.019	0.1575	0.0119	0.0192	0.0068	0.0849	0.0173	0.0062	0.0032	0.0041	0.0989	0.1038	0.0078	0.0084	0.0071	0.0234	0.0046	0.0144	0.1685
3	rs75470872	182859619	1.16	0.421630287221885	3.1	0.488801954490689	0.0130947577776725	0.309821246674187	0.1341	0.0603	0.006	0.0032	0.0205	0.0031	0.0032	0.019	0.1575	0.0119	0.0192	0.0068	0.0848	0.0173	0.0062	0.0032	0.0041	0.0989	0.1037	0.0078	0.0084	0.0071	0.0234	0.0046	0.0144	0.1685
3	rs7648312	182869141	1.15	0.46334549806667	3.1	0.488801954490689	0.0151027080304977	0.295396910593623	0.1355	0.0607	0.0061	0.0031	0.0208	0.0031	0.0031	0.0189	0.1569	0.0119	0.0191	0.0066	0.084	0.0177	0.0062	0.0032	0.004	0.0995	0.1028	0.0076	0.0087	0.0072	0.0234	0.0044	0.0144	0.1681
3	rs514636	182870436	1.15	0.46334549806667	3.11	0.470604638115432	0.0156799007886226	0.299429142349	0.1356	0.0607	0.0061	0.0031	0.0208	0.0031	0.0031	0.0189	0.1568	0.0119	0.0191	0.0066	0.084	0.0177	0.0062	0.0032	0.004	0.0995	0.1027	0.0076	0.0087	0.0072	0.0234	0.0044	0.0144	0.1682
3	rs6414500	182871299	1.15	0.46334549806667	3.11	0.470604638115432	0.0147750776403632	0.309821246674187	0.1355	0.0606	0.0061	0.0031	0.0208	0.0032	0.0031	0.0189	0.1567	0.0119	0.0191	0.0066	0.084	0.0177	0.0062	0.0032	0.004	0.0996	0.1027	0.0076	0.0087	0.0072	0.0234	0.0044	0.0144	0.1682
3	rs500288	182871464	1.15	0.46334549806667	3.11	0.470604638115432	0.013705632279299	0.310902321078217	0.1356	0.0606	0.0061	0.0031	0.0208	0.0032	0.0031	0.0189	0.1568	0.0119	0.0191	0.0066	0.084	0.0177	0.0062	0.0032	0.004	0.0995	0.1027	0.0076	0.0087	0.0072	0.0234	0.0044	0.0144	0.1683
3	rs653316	182871962	1.15	0.46334549806667	3.11	0.470604638115432	0.0136533888020378	0.314755190716147	0.1356	0.0606	0.0061	0.0031	0.0208	0.0032	0.0031	0.0189	0.1568	0.0119	0.0191	0.0066	0.084	0.0177	0.0062	0.0032	0.004	0.0995	0.1027	0.0076	0.0087	0.0072	0.0234	0.0044	0.0144	0.1684
3	rs580116	182872446	1.15	0.46334549806667	3.11	0.470604638115432	0.0132471303663028	0.307303109617828	0.1356	0.0606	0.0061	0.0031	0.0208	0.0032	0.0031	0.0189	0.1568	0.0119	0.0191	0.0067	0.084	0.0178	0.0062	0.0031	0.004	0.0994	0.1028	0.0077	0.0088	0.0072	0.0234	0.0044	0.0144	0.1683
3	rs12493054	182872626	1.15	0.46334549806667	3.12	0.452863978564029	0.0135688090944913	0.314272812070233	0.1356	0.0606	0.0061	0.0031	0.0208	0.0032	0.0031	0.0189	0.1568	0.0119	0.0191	0.0067	0.084	0.0178	0.0061	0.0031	0.004	0.0995	0.1028	0.0076	0.0088	0.0072	0.0234	0.0044	0.0144	0.1683
3	rs71314285	182878673	1.15	0.46334549806667	3.11	0.470604638115432	0.00811756430459729	0.284452625065019	0.1365	0.0611	0.0062	0.0031	0.0211	0.0034	0.0031	0.0189	0.1569	0.0118	0.019	0.0068	0.0843	0.0177	0.0062	0.0031	0.0038	0.0993	0.1006	0.0072	0.0088	0.007	0.0233	0.0044	0.0147	0.1691
3	rs6443856	182880111	1.15	0.46334549806667	3.11	0.470604638115432	0.00798185932600306	0.307782281988098	0.1366	0.0612	0.0062	0.0031	0.0211	0.0034	0.0031	0.019	0.157	0.0117	0.019	0.0067	0.0843	0.0177	0.0062	0.0032	0.0037	0.0993	0.1	0.0071	0.0088	0.007	0.0233	0.0044	0.0148	0.1693
3	rs522838	182882530	1.15	0.46334549806667	3.11	0.470604638115432	0.00863644206929092	0.311383158170298	0.1368	0.0611	0.0062	0.0032	0.0211	0.0034	0.003	0.0191	0.1568	0.0117	0.019	0.0067	0.0843	0.0177	0.0062	0.0032	0.0037	0.0993	0.0999	0.0071	0.0088	0.007	0.0233	0.0044	0.0149	0.1693
3	rs684846	182890964	1.15	0.46334549806667	3.1	0.488801954490689	0.00476772440663303	0.272249140998348	0.1369	0.0613	0.0061	0.0033	0.0215	0.0034	0.0029	0.0196	0.1567	0.0117	0.019	0.0067	0.0841	0.0177	0.0061	0.0033	0.0036	0.1002	0.0986	0.0075	0.009	0.0071	0.0232	0.0045	0.015	0.1685
3	rs494377	182891166	1.15	0.46334549806667	3.11	0.470604638115432	0.00476188945608587	0.274098063617507	0.1369	0.0613	0.0061	0.0033	0.0215	0.0034	0.0029	0.0196	0.1567	0.0117	0.019	0.0067	0.084	0.0177	0.0061	0.0033	0.0036	0.1002	0.0986	0.0075	0.009	0.0071	0.0232	0.0045	0.015	0.1685
3	rs35070271	182897920	1.15	0.46334549806667	3.1	0.488801954490689	0.00594032288677331	0.251945265711703	0.1368	0.0614	0.0062	0.0033	0.0216	0.0034	0.0029	0.0196	0.1567	0.0116	0.019	0.0066	0.084	0.0178	0.0061	0.0033	0.0035	0.1005	0.0987	0.0075	0.0091	0.0071	0.0233	0.0045	0.015	0.1679
3	rs534333	182907865	1.15	0.46334549806667	3.1	0.488801954490689	0.00668028490541468	0.27236458532069	0.1367	0.0613	0.0063	0.0033	0.0217	0.0035	0.0029	0.0196	0.1564	0.0115	0.019	0.0066	0.0842	0.0178	0.006	0.0034	0.0034	0.1009	0.0988	0.0076	0.0092	0.007	0.0234	0.0045	0.0151	0.1671
3	rs535298	182907993	1.15	0.46334549806667	3.1	0.488801954490689	0.00657846428949535	0.266037737420555	0.1365	0.0613	0.0063	0.0033	0.0217	0.0035	0.0029	0.0197	0.1563	0.0115	0.019	0.0067	0.0843	0.0177	0.006	0.0034	0.0034	0.1011	0.0989	0.0076	0.0092	0.007	0.0235	0.0045	0.0151	0.167
3	rs577136	182913092	1.15	0.46334549806667	3.11	0.470604638115432	0.00456962647678069	0.209048413889045	0.1363	0.0613	0.0064	0.0033	0.0216	0.0035	0.0031	0.0197	0.1564	0.0116	0.019	0.0068	0.0846	0.0177	0.006	0.0031	0.0036	0.1008	0.0989	0.0079	0.0094	0.0071	0.0237	0.0046	0.0155	0.1653
3	rs115196257	182916536	1.14	0.507725131913635	3.1	0.488801954490689	0.00446331859959661	0.184425714497837	0.1363	0.0613	0.0064	0.0033	0.0216	0.0035	0.0031	0.0197	0.1563	0.0116	0.019	0.0068	0.0846	0.0177	0.006	0.0031	0.0037	0.1007	0.099	0.0079	0.0094	0.0071	0.0238	0.0046	0.0156	0.1649
3	rs6804951	182925404	1.14	0.507725131913635	3.1	0.488801954490689	0.00447164010217173	0.171670142682555	0.1364	0.0613	0.0065	0.0034	0.0216	0.0035	0.0031	0.0197	0.1562	0.0116	0.019	0.0069	0.0846	0.0177	0.0061	0.0032	0.0037	0.1006	0.099	0.0079	0.0095	0.0071	0.0238	0.0046	0.0157	0.1644
3	rs115764536	182925777	1.14	0.507725131913635	3.1	0.488801954490689	0.00433994797306078	0.170283492808381	0.1365	0.0613	0.0065	0.0034	0.0216	0.0035	0.0031	0.0196	0.1563	0.0116	0.019	0.0069	0.0846	0.0177	0.0061	0.003	0.0037	0.1005	0.099	0.0079	0.0095	0.0071	0.0238	0.0046	0.0157	0.1645
3	rs1403452	182926028	1.14	0.507725131913635	3.1	0.488801954490689	0.00460928900948699	0.171769339030634	0.1366	0.0613	0.0065	0.0034	0.0215	0.0035	0.0031	0.0196	0.1563	0.0116	0.019	0.0069	0.0847	0.0177	0.006	0.0031	0.0037	0.1004	0.099	0.0079	0.0095	0.0071	0.0238	0.0046	0.0156	0.1646
3	rs111955606	182931798	1.14	0.507725131913635	3.1	0.488801954490689	0.00391533550384823	0.146012857315485	0.1367	0.0612	0.0065	0.0034	0.0215	0.0036	0.0032	0.0197	0.1562	0.0115	0.0189	0.0069	0.0847	0.0178	0.0061	0.0031	0.0037	0.1003	0.0988	0.008	0.0095	0.0072	0.0239	0.0047	0.0156	0.1642
3	rs12489712	182942402	1.14	0.507725131913635	3.1	0.488801954490689	0.00332625911698125	0.137581629944986	0.1367	0.0611	0.0066	0.0034	0.0215	0.0037	0.0033	0.0197	0.1562	0.0115	0.0189	0.007	0.0846	0.0177	0.0062	0.0032	0.0038	0.1001	0.0986	0.0081	0.0096	0.0073	0.024	0.0047	0.0157	0.1639
3	rs114282013	182951957	1.14	0.507725131913635	3.1	0.488801954490689	0.00255083098160163	0.122068020489475	0.1366	0.0608	0.0067	0.0034	0.0215	0.0039	0.0035	0.0196	0.1562	0.0115	0.0189	0.007	0.0844	0.0178	0.0062	0.0032	0.0039	0.1	0.0981	0.0081	0.0096	0.0074	0.0247	0.0049	0.0157	0.1631
3	rs34389664	182952193	1.14	0.507725131913635	3.11	0.470604638115432	0.00255617204304915	0.121629979884351	0.1366	0.0608	0.0067	0.0034	0.0215	0.0039	0.0035	0.0196	0.1562	0.0115	0.0189	0.007	0.0844	0.0178	0.0062	0.0032	0.0039	0.1	0.0981	0.0081	0.0096	0.0074	0.0247	0.0049	0.0157	0.1631
3	rs62293312	182956980	1.15	0.46334549806667	3.11	0.470604638115432	0.00270939341027494	0.10131825227347	0.1367	0.0608	0.0068	0.0035	0.0215	0.0039	0.0035	0.0196	0.1562	0.0115	0.0189	0.007	0.0843	0.0179	0.0062	0.0033	0.0039	0.1001	0.098	0.0081	0.0096	0.0074	0.0247	0.0049	0.0157	0.1629
3	rs75675434	182964349	1.15	0.46334549806667	3.11	0.470604638115432	0.00308929543736937	0.100503156051282	0.1369	0.0606	0.0068	0.0035	0.0215	0.004	0.0035	0.0196	0.1563	0.0116	0.0189	0.0071	0.084	0.0179	0.0062	0.0033	0.0039	0.1003	0.0979	0.008	0.0096	0.0074	0.0249	0.005	0.0157	0.1624
3	rs6809841	182970805	1.15	0.46334549806667	3.12	0.452863978564029	0.0111800894743132	0.127281264844169	0.1389	0.0597	0.0072	0.0038	0.0215	0.0045	0.0039	0.0193	0.1564	0.0118	0.0186	0.0074	0.0822	0.018	0.0066	0.0035	0.0044	0.102	0.097	0.0077	0.0096	0.0074	0.026	0.0052	0.016	0.1582
3	rs73184917	182976382	1.15	0.46334549806667	3.12	0.452863978564029	0.0171282431634122	0.135753234436124	0.1389	0.0591	0.0072	0.004	0.0215	0.0046	0.0041	0.0193	0.1566	0.0119	0.0186	0.0074	0.0821	0.018	0.0066	0.0036	0.0045	0.1036	0.0972	0.0076	0.0096	0.0073	0.0262	0.0052	0.0161	0.1562
3	rs73884612	182978586	1.15	0.46334549806667	3.14	0.418735639412168	0.0319259269135197	0.193549903792206	0.1387	0.0587	0.0072	0.0039	0.0214	0.0046	0.0041	0.0195	0.1567	0.0119	0.0185	0.0074	0.0818	0.0179	0.0066	0.0037	0.0049	0.1043	0.0973	0.0076	0.0096	0.0073	0.0262	0.0053	0.0161	0.1554
3	rs73184918	182982075	1.14	0.507725131913635	3.15	0.402339212139645	0.0736467027695217	0.312104827994577	0.1382	0.0586	0.0073	0.0043	0.0216	0.005	0.0044	0.0195	0.1567	0.0122	0.0187	0.0074	0.0812	0.0179	0.0067	0.0038	0.0052	0.1055	0.0975	0.0076	0.0098	0.0072	0.0266	0.0054	0.0163	0.1522
3	rs12634826	182984048	1.14	0.507725131913635	3.15	0.402339212139645	0.0843275187018678	0.363559080227462	0.1382	0.0586	0.0073	0.0044	0.0215	0.0051	0.0045	0.0195	0.1567	0.0121	0.0186	0.0073	0.0812	0.0179	0.0067	0.0039	0.0053	0.1056	0.0976	0.0076	0.0098	0.007	0.0266	0.0055	0.0163	0.1518
3	rs73066007	182985129	1.14	0.507725131913635	3.16	0.386381943985473	0.0895619119179058	0.386139075771314	0.1382	0.0586	0.0073	0.0044	0.0216	0.0051	0.0045	0.0196	0.1567	0.0121	0.0187	0.0073	0.0812	0.0179	0.0067	0.0039	0.0054	0.1057	0.0976	0.0076	0.0098	0.007	0.0267	0.0055	0.0163	0.1517
3	rs78804737	182989800	1.14	0.507725131913635	3.16	0.386381943985473	0.116139730114968	0.400926996813227	0.1383	0.0587	0.0075	0.0045	0.0215	0.0052	0.0045	0.0198	0.1565	0.0122	0.0187	0.0073	0.0809	0.0178	0.0067	0.004	0.0054	0.1057	0.0976	0.0076	0.0098	0.0069	0.0267	0.0055	0.0163	0.1515
3	rs76016410	182994004	1.14	0.507725131913635	3.16	0.386381943985473	0.140548836951299	0.398602255525312	0.1383	0.0588	0.0076	0.0045	0.0215	0.0052	0.0046	0.0199	0.1563	0.0122	0.0187	0.0072	0.0806	0.0178	0.0067	0.004	0.0055	0.1057	0.0977	0.0076	0.0098	0.0069	0.0267	0.0055	0.0163	0.1513
3	rs114345548	182998851	1.14	0.507725131913635	3.16	0.386381943985473	0.166283593495744	0.451112377724515	0.1384	0.0588	0.0076	0.0046	0.0214	0.0053	0.0046	0.02	0.1561	0.0122	0.0187	0.0071	0.0804	0.0179	0.0066	0.004	0.0056	0.1057	0.0976	0.0076	0.0099	0.0068	0.0267	0.0056	0.0164	0.1511
3	rs79412818	182999232	1.14	0.507725131913635	3.19	0.341098255896361	0.168640819040184	0.455119953789333	0.1385	0.0588	0.0076	0.0046	0.0214	0.0053	0.0047	0.0199	0.1562	0.0122	0.0187	0.0071	0.0804	0.0179	0.0066	0.004	0.0056	0.1057	0.0976	0.0076	0.0099	0.0068	0.0267	0.0056	0.0164	0.1511
3	rs6807075	183005320	1.14	0.507725131913635	3.19	0.341098255896361	0.23762480480178	0.558877694044763	0.1387	0.0589	0.0077	0.0047	0.021	0.0054	0.0047	0.0199	0.1559	0.0122	0.0187	0.0071	0.0801	0.0179	0.0064	0.004	0.0058	0.1059	0.0977	0.0076	0.0099	0.0068	0.0268	0.0056	0.0164	0.1509
3	rs3732602	183006918	1.14	0.507725131913635	3.19	0.341098255896361	0.249722284144565	0.51024535058968	0.1389	0.0589	0.0078	0.0047	0.021	0.0054	0.0048	0.0199	0.1558	0.0122	0.0187	0.0071	0.08	0.0179	0.0064	0.0041	0.0058	0.1057	0.0977	0.0076	0.01	0.0068	0.0268	0.0056	0.0164	0.1509
3	rs79670133	183009205	1.14	0.507725131913635	3.21	0.313017210102667	0.252998122553371	0.511485467607265	0.1391	0.0586	0.0078	0.0048	0.0209	0.0054	0.0049	0.0199	0.1558	0.0122	0.0187	0.0072	0.0799	0.0179	0.0063	0.0041	0.0058	0.1056	0.0976	0.0076	0.0101	0.0069	0.0269	0.0056	0.0164	0.1507
3	rs79130677	183014607	1.14	0.507725131913635	3.21	0.313017210102667	0.276861390975034	0.582101722762819	0.1396	0.0579	0.0077	0.0049	0.0209	0.0056	0.0052	0.02	0.1559	0.0121	0.0187	0.0074	0.0797	0.0179	0.0061	0.0043	0.006	0.1054	0.0971	0.0076	0.0105	0.0071	0.027	0.0057	0.0163	0.1501
3	rs116516051	183016713	1.13	0.554827224596281	3.21	0.313017210102667	0.297069890890202	0.668491073109832	0.1398	0.0578	0.0077	0.005	0.0208	0.0056	0.0053	0.02	0.1559	0.0121	0.0186	0.0074	0.0796	0.0179	0.006	0.0043	0.0061	0.1054	0.0971	0.0077	0.0106	0.0071	0.027	0.0057	0.0163	0.15
3	rs884910	183017385	1.13	0.554827224596281	3.21	0.313017210102667	0.307384998906426	0.733117798200957	0.1398	0.0577	0.0077	0.005	0.0208	0.0056	0.0053	0.02	0.1559	0.0121	0.0186	0.0075	0.0796	0.0179	0.006	0.0043	0.0061	0.1054	0.097	0.0077	0.0106	0.0071	0.027	0.0057	0.0163	0.1499
3	rs1496801	183023946	1.14	0.507725131913635	3.2	0.326850259155197	0.220222925791614	0.655729654332116	0.1398	0.0577	0.0076	0.005	0.0208	0.0057	0.0053	0.0201	0.1558	0.0121	0.0185	0.0077	0.0795	0.0178	0.006	0.0044	0.0059	0.1054	0.0968	0.0076	0.0107	0.0072	0.027	0.006	0.0162	0.1499
3	rs59363994	183026662	1.14	0.507725131913635	3.2	0.326850259155197	0.205610607898574	0.626031505273538	0.1397	0.0577	0.0076	0.0051	0.0208	0.0057	0.0053	0.0202	0.1558	0.0121	0.0185	0.0077	0.0795	0.0178	0.006	0.0044	0.0059	0.1052	0.0968	0.0076	0.0108	0.0072	0.027	0.006	0.0162	0.1499
3	rs7639705	183027542	1.14	0.507725131913635	3.2	0.326850259155197	0.223030691468536	0.658804821306815	0.1397	0.0576	0.0077	0.0051	0.0208	0.0057	0.0054	0.0202	0.1558	0.0121	0.0185	0.0077	0.0795	0.0178	0.006	0.0044	0.0059	0.1051	0.0968	0.0076	0.0108	0.0072	0.027	0.006	0.0162	0.15
3	rs78604299	183032612	1.14	0.507725131913635	3.2	0.326850259155197	0.130464878880145	1.01003381579451	0.1382	0.0593	0.0076	0.0056	0.0207	0.0063	0.006	0.0201	0.1555	0.0121	0.0187	0.0079	0.0783	0.0181	0.007	0.0049	0.0062	0.1038	0.0941	0.0078	0.0109	0.0078	0.0274	0.007	0.0164	0.149
3	rs115646179	183036691	1.14	0.507725131913635	3.2	0.326850259155197	0.125369674206897	0.988913421216458	0.1382	0.0591	0.0076	0.0056	0.0207	0.0064	0.006	0.0202	0.1555	0.0121	0.0188	0.0079	0.0784	0.0181	0.0071	0.0049	0.0063	0.1034	0.094	0.0077	0.011	0.0078	0.0275	0.0072	0.0164	0.1486
3	rs74551898	183049099	1.14	0.507725131913635	3.21	0.313017210102667	0.121847014532726	0.926240429675318	0.1381	0.0588	0.0076	0.0057	0.0206	0.0065	0.0061	0.0202	0.1556	0.0121	0.0189	0.0079	0.0785	0.0181	0.0072	0.005	0.0063	0.1031	0.0939	0.0077	0.011	0.0079	0.0277	0.0074	0.0164	0.1481
3	rs56100632	183049982	1.14	0.507725131913635	3.21	0.313017210102667	0.148252981165199	1.01372264831963	0.1381	0.0588	0.0077	0.0057	0.0206	0.0065	0.0061	0.0203	0.1556	0.0121	0.0189	0.0079	0.0785	0.0181	0.0073	0.005	0.0064	0.103	0.0938	0.0077	0.011	0.0079	0.0277	0.0074	0.0164	0.148
3	rs12632177	183056598	1.14	0.507725131913635	3.22	0.299593947381755	0.138684660104883	0.946619234320224	0.138	0.0589	0.0077	0.0057	0.0207	0.0065	0.006	0.0203	0.1553	0.0121	0.0189	0.0079	0.0785	0.0181	0.0073	0.005	0.0064	0.1029	0.0937	0.0077	0.011	0.008	0.0278	0.0075	0.0165	0.1482
3	rs59610358	183066624	1.14	0.507725131913635	3.22	0.299593947381755	0.155966145869961	0.994664975487649	0.138	0.0589	0.0078	0.0057	0.0207	0.0065	0.006	0.0203	0.1552	0.0122	0.0189	0.0079	0.0783	0.0181	0.0074	0.005	0.0064	0.1028	0.0936	0.0077	0.0111	0.008	0.0279	0.0075	0.0165	0.1483
3	rs6443870	183069974	1.14	0.507725131913635	3.22	0.299593947381755	0.129496381632356	0.83296852042876	0.1377	0.0591	0.008	0.0057	0.0208	0.0065	0.006	0.0203	0.1552	0.0122	0.019	0.008	0.0778	0.0181	0.0075	0.005	0.0061	0.1026	0.0934	0.0077	0.0113	0.0081	0.028	0.0076	0.0165	0.1484
3	rs11708041	183075006	1.14	0.507725131913635	3.22	0.299593947381755	0.113195744821838	0.845791923447996	0.1377	0.0589	0.008	0.0057	0.0208	0.0065	0.006	0.0204	0.1552	0.0122	0.019	0.0082	0.0778	0.018	0.0078	0.005	0.006	0.1023	0.0933	0.0076	0.0114	0.0081	0.0282	0.0076	0.0165	0.1482
3	rs6778110	183087672	1.14	0.507725131913635	3.22	0.299593947381755	0.0842119312109016	0.834357033955666	0.1369	0.0597	0.0079	0.0056	0.0209	0.0065	0.0063	0.0204	0.1528	0.0124	0.0195	0.0085	0.0784	0.0181	0.0078	0.005	0.006	0.1014	0.0933	0.0073	0.0115	0.0082	0.0285	0.0078	0.0164	0.1496
3	rs11719987	183091300	1.14	0.507725131913635	3.23	0.286575202599778	0.0826499760494038	0.754648225633612	0.137	0.0597	0.0079	0.0054	0.0209	0.0065	0.0063	0.0205	0.1526	0.0124	0.0194	0.0086	0.0783	0.0181	0.0079	0.005	0.006	0.1014	0.0932	0.0072	0.0115	0.0082	0.0286	0.0078	0.0164	0.1497
3	rs4859176	183091690	1.14	0.507725131913635	3.23	0.286575202599778	0.109152092934403	0.768419719116726	0.137	0.0594	0.008	0.0055	0.0209	0.0065	0.0064	0.0207	0.1524	0.0124	0.0194	0.0088	0.0778	0.0181	0.008	0.005	0.006	0.1012	0.0932	0.0069	0.0115	0.0082	0.0289	0.0078	0.0164	0.15
3	rs75990166	183095803	1.14	0.507725131913635	3.23	0.286575202599778	0.127602398140082	0.782092546979239	0.1367	0.0594	0.0081	0.0055	0.0209	0.0066	0.0065	0.0207	0.1516	0.0125	0.0192	0.0087	0.078	0.0182	0.008	0.005	0.006	0.1012	0.0935	0.007	0.0115	0.0082	0.0289	0.0079	0.0165	0.1502
3	rs906718	183098648	1.14	0.507725131913635	3.23	0.286575202599778	0.148843136765429	0.828497713600173	0.1367	0.0593	0.0081	0.0055	0.0209	0.0067	0.0065	0.0207	0.1513	0.0125	0.0191	0.0087	0.078	0.0182	0.008	0.005	0.006	0.1012	0.0936	0.0071	0.0115	0.0082	0.0288	0.0079	0.0165	0.1503
3	rs4859179	183099343	1.14	0.507725131913635	3.23	0.286575202599778	0.182081019569363	0.885595946861407	0.1367	0.0596	0.0081	0.0059	0.0209	0.0068	0.0065	0.0206	0.1499	0.0126	0.0191	0.0088	0.0779	0.0182	0.0082	0.0049	0.006	0.1007	0.0946	0.0071	0.0109	0.0084	0.0289	0.0083	0.0165	0.1504
3	rs75822445	183103573	1.14	0.507725131913635	3.23	0.286575202599778	0.120628511472579	0.695663782410449	0.137	0.0594	0.0078	0.006	0.0206	0.0067	0.0065	0.0205	0.1487	0.0127	0.0193	0.0089	0.0777	0.0182	0.0083	0.0047	0.0059	0.1002	0.0949	0.0071	0.0107	0.0085	0.0291	0.0083	0.0169	0.1516
3	rs41321544	183107570	1.14	0.507725131913635	3.23	0.286575202599778	0.121730644585116	0.699523044921584	0.1371	0.0594	0.0077	0.0061	0.0205	0.0067	0.0064	0.0204	0.1484	0.0128	0.0193	0.0089	0.0777	0.0182	0.0083	0.0047	0.0059	0.1	0.0949	0.0071	0.0106	0.0085	0.0292	0.0084	0.017	0.152
3	rs6798003	183107772	1.14	0.507725131913635	3.23	0.286575202599778	0.12904390032017	0.712769677005339	0.1371	0.0594	0.0077	0.0061	0.0205	0.0067	0.0064	0.0205	0.1484	0.0128	0.0194	0.0089	0.0776	0.0182	0.0083	0.0047	0.0059	0.1	0.0949	0.0071	0.0106	0.0085	0.0292	0.0084	0.017	0.152
3	rs77330108	183108829	1.14	0.507725131913635	3.23	0.286575202599778	0.0862610700281991	0.594084838975179	0.1374	0.0595	0.0075	0.006	0.0206	0.0066	0.0064	0.0206	0.1473	0.0129	0.0193	0.0087	0.0779	0.0179	0.0085	0.0047	0.0058	0.1002	0.0951	0.0071	0.0106	0.0087	0.0289	0.0083	0.017	0.1526
3	rs9290756	183109003	1.14	0.507725131913635	3.23	0.286575202599778	0.0892738401957794	0.612888386644737	0.1376	0.0598	0.0075	0.0061	0.0206	0.0066	0.0064	0.0207	0.147	0.013	0.0193	0.0086	0.0777	0.0178	0.0085	0.0047	0.0058	0.1002	0.0953	0.0072	0.0106	0.0088	0.0289	0.0083	0.017	0.1522
3	rs74599857	183110236	1.17	0.382518045708746	3.23	0.286575202599778	0.0401256449136697	0.259075095769488	0.1388	0.0616	0.007	0.0055	0.02	0.0059	0.006	0.0204	0.1409	0.0139	0.0193	0.0095	0.0777	0.017	0.0084	0.0047	0.0046	0.1006	0.0967	0.0077	0.0105	0.0093	0.0293	0.0087	0.0165	0.1559
3	rs78445084	183118800	1.16	0.421630287221885	3.23	0.286575202599778	0.0991691934861523	0.221038087386348	0.1393	0.0626	0.0067	0.0052	0.0197	0.0054	0.0057	0.0202	0.1374	0.0144	0.0193	0.01	0.0776	0.0166	0.0084	0.0047	0.0039	0.1007	0.0975	0.0082	0.0104	0.0095	0.0294	0.009	0.0162	0.1579
3	rs34333644	183121540	1.16	0.421630287221885	3.23	0.286575202599778	0.0905505978450878	0.228969909277093	0.1393	0.0626	0.0067	0.0052	0.0197	0.0054	0.0057	0.0202	0.1374	0.0144	0.0193	0.01	0.0776	0.0166	0.0084	0.0047	0.0039	0.1008	0.0975	0.0082	0.0104	0.0095	0.0294	0.0089	0.0163	0.158
3	rs60347057	183124866	1.16	0.421630287221885	3.23	0.286575202599778	0.0853956744013605	0.230282445948901	0.1393	0.0625	0.0067	0.0052	0.0197	0.0054	0.0057	0.0202	0.1375	0.0145	0.0193	0.0099	0.0776	0.0166	0.0085	0.0047	0.0039	0.1008	0.0976	0.0082	0.0104	0.0095	0.0294	0.0088	0.0162	0.1581
3	rs55687097	183126160	1.16	0.421630287221885	3.24	0.273955600409011	0.0891779469831048	0.231268441210747	0.1394	0.0627	0.0067	0.0052	0.0197	0.0054	0.0058	0.0201	0.1374	0.0145	0.0193	0.01	0.0776	0.0165	0.0085	0.0047	0.0039	0.101	0.0975	0.0082	0.0104	0.0095	0.0294	0.0088	0.0162	0.158
3	rs7640950	183127231	1.16	0.421630287221885	3.24	0.273955600409011	0.090938292025131	0.234454778689623	0.1394	0.0628	0.0067	0.0052	0.0198	0.0055	0.0057	0.0201	0.1374	0.0145	0.0193	0.01	0.0777	0.0165	0.0085	0.0046	0.0039	0.1009	0.0973	0.0082	0.0104	0.0096	0.0294	0.0087	0.0162	0.1581
3	rs77554306	183140662	1.16	0.421630287221885	3.24	0.273955600409011	0.147109440123999	0.288086756597189	0.1392	0.0632	0.0067	0.0052	0.02	0.006	0.0057	0.0201	0.1374	0.0145	0.0194	0.0101	0.0778	0.0165	0.0085	0.0046	0.0039	0.1009	0.0961	0.0081	0.0105	0.0096	0.0294	0.0086	0.016	0.1585
3	rs16857474	183144843	1.16	0.421630287221885	3.24	0.273955600409011	0.212442798273427	0.345825384522591	0.1392	0.0634	0.0066	0.0052	0.02	0.0063	0.0056	0.0201	0.1375	0.0145	0.0194	0.0102	0.0779	0.0165	0.0085	0.0046	0.0039	0.1008	0.0954	0.0081	0.0105	0.0097	0.0293	0.0085	0.016	0.1587
3	rs59517458	183149713	1.16	0.421630287221885	3.24	0.273955600409011	0.324042861305113	0.447646732866489	0.1392	0.0636	0.0066	0.0051	0.02	0.0065	0.0056	0.0201	0.1376	0.0144	0.0194	0.0103	0.0777	0.0166	0.0085	0.0045	0.0038	0.1008	0.0952	0.008	0.0106	0.0096	0.0296	0.0085	0.0159	0.159
3	rs1509013	183152596	1.16	0.421630287221885	3.24	0.273955600409011	0.327297250049592	0.448712331800069	0.1395	0.0638	0.0066	0.0051	0.0201	0.0065	0.0056	0.02	0.1376	0.0144	0.0194	0.0104	0.0778	0.0165	0.0085	0.0045	0.0038	0.1008	0.0949	0.0079	0.0105	0.0097	0.0295	0.0084	0.0159	0.1591
3	rs78320249	183160486	1.16	0.421630287221885	3.24	0.273955600409011	0.318790783099214	0.342977075173033	0.1395	0.0641	0.0066	0.0051	0.0201	0.0065	0.0055	0.0199	0.1376	0.0143	0.0194	0.0104	0.0789	0.0164	0.0085	0.0045	0.0037	0.1005	0.0947	0.0079	0.0106	0.0097	0.0292	0.0083	0.0159	0.1589
3	rs12637517	183165109	1.16	0.421630287221885	3.25	0.261729658797372	0.336541247139224	0.397312342086043	0.1397	0.0646	0.0066	0.005	0.0201	0.0064	0.0053	0.0199	0.1377	0.0143	0.0194	0.0104	0.0789	0.0163	0.0084	0.0045	0.0036	0.1002	0.0945	0.0078	0.0107	0.0097	0.0289	0.0081	0.0159	0.1595
3	rs115396713	183169385	1.16	0.421630287221885	3.24	0.273955600409011	0.322675018439162	0.264434661671092	0.1399	0.0647	0.0065	0.0049	0.0201	0.0064	0.0053	0.0199	0.1377	0.0143	0.0194	0.0104	0.0791	0.0162	0.0077	0.0044	0.0036	0.1005	0.0944	0.0078	0.0107	0.0096	0.0296	0.0081	0.0159	0.1596
3	rs116629271	183170812	1.16	0.421630287221885	3.23	0.286575202599778	0.323840026770788	0.260895773789267	0.1399	0.0647	0.0065	0.0049	0.0201	0.0064	0.0053	0.0199	0.1377	0.0143	0.0194	0.0104	0.0791	0.0162	0.0077	0.0044	0.0036	0.1006	0.0945	0.0078	0.0107	0.0096	0.0295	0.0081	0.0159	0.1596
3	rs9810420	183177707	1.16	0.421630287221885	3.23	0.286575202599778	0.353199162574082	0.245213689870004	0.14	0.0648	0.0065	0.0048	0.0201	0.0063	0.0053	0.0199	0.1378	0.0142	0.0194	0.0103	0.0792	0.0161	0.0072	0.0044	0.0035	0.1008	0.0944	0.0078	0.0107	0.0095	0.03	0.008	0.0159	0.1596
3	rs6778936	183181873	1.16	0.421630287221885	3.23	0.286575202599778	0.332878984254634	0.18118205421371	0.14	0.065	0.0064	0.0048	0.0201	0.0063	0.0053	0.0199	0.1377	0.0142	0.0194	0.0104	0.0793	0.0161	0.0072	0.0044	0.0035	0.101	0.0942	0.0077	0.0107	0.0094	0.03	0.008	0.0159	0.1598
3	rs55652325	183185081	1.16	0.421630287221885	3.23	0.286575202599778	0.301593358612973	0.158078914483586	0.1398	0.0651	0.0062	0.0047	0.02	0.0062	0.0052	0.0201	0.1375	0.0141	0.0193	0.0103	0.08	0.016	0.0072	0.0044	0.0035	0.1013	0.0948	0.0077	0.0107	0.009	0.0299	0.0077	0.0157	0.16
3	rs12638048	183187678	1.16	0.421630287221885	3.23	0.286575202599778	0.305857819897889	0.168802158004557	0.1397	0.065	0.0059	0.0045	0.0198	0.0061	0.0051	0.0203	0.1375	0.0139	0.0192	0.0103	0.0803	0.0158	0.0073	0.0044	0.0035	0.1015	0.0957	0.0077	0.0108	0.0091	0.0295	0.0075	0.0156	0.1606
3	rs78863718	183193104	1.17	0.382518045708746	3.23	0.286575202599778	0.257058534489753	0.053258562144801	0.1408	0.0651	0.0058	0.004	0.0195	0.0058	0.0044	0.0205	0.1386	0.0135	0.019	0.01	0.0806	0.0151	0.0071	0.0042	0.0031	0.1022	0.0961	0.0075	0.0108	0.009	0.0295	0.0073	0.0155	0.1616
3	rs2971460	183194726	1.17	0.382518045708746	3.23	0.286575202599778	0.270187362539117	0.0342322255786851	0.1408	0.0651	0.0058	0.004	0.0195	0.0058	0.0044	0.0205	0.1386	0.0135	0.019	0.01	0.0806	0.0151	0.0072	0.0042	0.003	0.1022	0.0963	0.0075	0.0108	0.0089	0.0295	0.0072	0.0155	0.1617
3	rs2686423	183195708	1.17	0.382518045708746	3.23	0.286575202599778	0.273235386748757	0.0332614138725438	0.1408	0.0651	0.0058	0.004	0.0195	0.0058	0.0044	0.0205	0.1386	0.0135	0.019	0.01	0.0806	0.0151	0.0072	0.0042	0.003	0.1022	0.0964	0.0075	0.0108	0.0089	0.0295	0.0072	0.0155	0.1618
3	rs75436685	183198419	1.17	0.382518045708746	3.23	0.286575202599778	0.273467049996728	0.0237068472391065	0.1411	0.0651	0.0057	0.0039	0.0194	0.0056	0.0042	0.0205	0.1387	0.0133	0.019	0.01	0.0806	0.015	0.0072	0.0042	0.003	0.1023	0.0968	0.0075	0.0107	0.0088	0.0294	0.0071	0.0155	0.1621
3	rs7629366	183198537	1.17	0.382518045708746	3.22	0.299593947381755	0.269819160159535	0.0664115023068583	0.1411	0.0651	0.0057	0.0039	0.0194	0.0056	0.0042	0.0205	0.1387	0.0133	0.019	0.01	0.0806	0.015	0.0072	0.0042	0.003	0.1023	0.0969	0.0075	0.0107	0.0088	0.0294	0.0071	0.0155	0.1622
3	rs56104100	183200507	1.17	0.382518045708746	3.22	0.299593947381755	0.228579783410398	0.11814704359979	0.141	0.0646	0.0058	0.004	0.0193	0.0055	0.0044	0.0207	0.1386	0.0133	0.0189	0.0101	0.08	0.0149	0.0072	0.0043	0.0031	0.102	0.0975	0.0074	0.0107	0.0088	0.0293	0.007	0.0155	0.163
3	rs872425	183203545	1.17	0.382518045708746	3.22	0.299593947381755	0.19561790404603	0.288439191833232	0.1407	0.0642	0.006	0.004	0.0193	0.0054	0.0048	0.0209	0.1384	0.0133	0.0188	0.0103	0.0796	0.0149	0.0072	0.0044	0.0032	0.1014	0.0985	0.0074	0.0107	0.0087	0.0291	0.0068	0.0155	0.1635
3	rs62287196	183203958	1.17	0.382518045708746	3.22	0.299593947381755	0.181490653970805	0.180878975749788	0.1407	0.0643	0.0058	0.004	0.0192	0.0053	0.0047	0.0209	0.1389	0.0133	0.0188	0.0102	0.0797	0.0148	0.0072	0.0044	0.0032	0.101	0.0987	0.0074	0.0107	0.0087	0.0292	0.0068	0.0154	0.1636
3	rs3821515	183206573	1.17	0.382518045708746	3.22	0.299593947381755	0.1302223454817	0.288909309296894	0.1403	0.0646	0.006	0.0041	0.0188	0.005	0.0051	0.0215	0.1376	0.0133	0.0187	0.0103	0.0789	0.0147	0.0075	0.0045	0.0036	0.1015	0.0993	0.0074	0.0111	0.0082	0.0284	0.0067	0.0152	0.1646
3	rs16857672	183207072	1.17	0.382518045708746	3.22	0.299593947381755	0.188346578506396	0.275834932290775	0.1404	0.064	0.006	0.0039	0.0186	0.005	0.0052	0.0217	0.1371	0.0133	0.0187	0.0103	0.0788	0.0145	0.0074	0.0046	0.0037	0.1027	0.1002	0.0073	0.0112	0.0079	0.0281	0.0067	0.0149	0.1643
3	rs16857674	183207125	1.17	0.382518045708746	3.22	0.299593947381755	0.207197492698433	0.324813677246017	0.1404	0.0642	0.0059	0.0039	0.0186	0.0051	0.0053	0.0216	0.1372	0.0133	0.0187	0.0103	0.0786	0.0145	0.0074	0.0047	0.0038	0.1023	0.1	0.0073	0.0115	0.0079	0.0282	0.0068	0.0148	0.1643
3	rs55733741	183207231	1.17	0.382518045708746	3.23	0.286575202599778	0.208392181136501	0.416127518445292	0.1409	0.0645	0.006	0.0038	0.0185	0.005	0.0054	0.0219	0.1382	0.0134	0.0186	0.0103	0.0783	0.0145	0.0075	0.0047	0.0038	0.1015	0.1007	0.0074	0.0115	0.008	0.0285	0.0067	0.0143	0.1631
3	rs1553693	183207297	1.18	0.345943801679723	3.22	0.299593947381755	0.230812238387405	0.358162325622447	0.141	0.0645	0.0061	0.0038	0.0185	0.0051	0.0054	0.022	0.1383	0.0134	0.0186	0.0103	0.0782	0.0144	0.0075	0.0048	0.0038	0.1015	0.1004	0.0073	0.0115	0.008	0.0284	0.0067	0.0143	0.1631
3	rs55681827	183207554	1.18	0.345943801679723	3.22	0.299593947381755	0.241591692415804	0.387290826145174	0.1407	0.0647	0.0061	0.0038	0.0185	0.0052	0.0055	0.0221	0.1386	0.0133	0.0186	0.0103	0.0775	0.0144	0.0075	0.0049	0.0038	0.1014	0.1002	0.0073	0.0116	0.0081	0.0284	0.0069	0.0143	0.163
3	rs2948135	183208619	1.19	0.311838986457593	3.22	0.299593947381755	0.319696576764215	0.483158441812433	0.141	0.0652	0.0061	0.0039	0.0186	0.0054	0.0058	0.0224	0.1385	0.0128	0.0188	0.0101	0.0759	0.0144	0.0076	0.0052	0.004	0.1011	0.0995	0.007	0.012	0.0082	0.028	0.0072	0.0144	0.1635
3	rs2255932	183210854	1.19	0.311838986457593	3.22	0.299593947381755	0.156067401397508	0.294923616028765	0.1408	0.0655	0.0062	0.0039	0.0187	0.0046	0.0058	0.0229	0.1385	0.0124	0.0187	0.0094	0.0753	0.0144	0.0076	0.0051	0.0039	0.1007	0.0993	0.0071	0.0122	0.0083	0.028	0.0073	0.0146	0.1655
3	rs1979983	183210991	1.19	0.311838986457593	3.22	0.299593947381755	0.154922107001269	0.293623239777972	0.1408	0.0655	0.0062	0.0039	0.0187	0.0046	0.0058	0.0229	0.1384	0.0123	0.0187	0.0094	0.0753	0.0144	0.0076	0.0051	0.0039	0.1009	0.0993	0.0071	0.0122	0.0083	0.028	0.0073	0.0146	0.1655
3	rs62287197	183213690	1.19	0.311838986457593	3.22	0.299593947381755	0.154552635720142	0.261237595115044	0.1409	0.0658	0.0062	0.0039	0.0186	0.0047	0.0058	0.0231	0.1384	0.0124	0.0187	0.0092	0.075	0.0145	0.0076	0.0051	0.0039	0.1007	0.099	0.0072	0.0122	0.0082	0.0279	0.0072	0.0144	0.1656
3	rs114905739	183222440	1.19	0.311838986457593	3.22	0.299593947381755	0.150655015629717	0.278156006481766	0.1408	0.0661	0.0062	0.004	0.0186	0.0048	0.0058	0.0233	0.1383	0.0124	0.0187	0.0091	0.0749	0.0145	0.0076	0.0052	0.004	0.1006	0.099	0.0072	0.0123	0.0082	0.0278	0.0072	0.0143	0.1656
3	rs10513793	183224103	1.19	0.311838986457593	3.22	0.299593947381755	0.147860317284306	0.300142419931061	0.1409	0.0661	0.0062	0.004	0.0186	0.0048	0.0058	0.0234	0.1383	0.0124	0.0187	0.0091	0.0749	0.0145	0.0076	0.0052	0.004	0.1005	0.099	0.0072	0.0123	0.0082	0.0278	0.0072	0.0142	0.1656
3	rs7637137	183226378	1.19	0.311838986457593	3.22	0.299593947381755	0.159157233405652	0.345453480844414	0.1408	0.0662	0.0062	0.004	0.0186	0.0048	0.0059	0.0234	0.1383	0.0125	0.0187	0.0091	0.0748	0.0145	0.0075	0.0052	0.004	0.1005	0.0989	0.0072	0.0124	0.0082	0.0277	0.0071	0.0143	0.1656
3	rs17710232	183226634	1.19	0.311838986457593	3.22	0.299593947381755	0.162628371723545	0.324691937048948	0.1408	0.0662	0.0062	0.004	0.0186	0.0048	0.0059	0.0234	0.1384	0.0125	0.0187	0.0091	0.0748	0.0145	0.0075	0.0052	0.004	0.1004	0.0989	0.0072	0.0124	0.0082	0.0277	0.0071	0.0143	0.1657
3	rs4859200	183232150	1.19	0.311838986457593	3.22	0.299593947381755	0.166704359917804	0.280949170924561	0.1407	0.0664	0.0062	0.0041	0.0185	0.0048	0.0059	0.0235	0.1385	0.0124	0.0187	0.009	0.0748	0.0146	0.0075	0.0052	0.004	0.1004	0.0987	0.0072	0.0124	0.0081	0.0276	0.0071	0.0145	0.1657
3	rs6801457	183234159	1.19	0.311838986457593	3.22	0.299593947381755	0.166879862541636	0.274329450530851	0.1407	0.0664	0.0062	0.0041	0.0185	0.0048	0.0059	0.0235	0.1385	0.0124	0.0187	0.009	0.0748	0.0146	0.0075	0.0052	0.004	0.1004	0.0987	0.0072	0.0124	0.0081	0.0276	0.0071	0.0145	0.1656
3	rs2056324	183248484	1.19	0.311838986457593	3.22	0.299593947381755	0.159430572357541	0.254880141437348	0.1404	0.0665	0.0062	0.0041	0.0185	0.0048	0.0059	0.0234	0.1386	0.0123	0.0187	0.009	0.075	0.0147	0.0075	0.0052	0.004	0.1004	0.0986	0.0071	0.0124	0.0081	0.0275	0.007	0.0146	0.1659
3	rs78929888	183259654	1.19	0.311838986457593	3.21	0.313017210102667	0.152679762343665	0.212344873480002	0.14	0.0668	0.0063	0.0041	0.0185	0.0048	0.0058	0.0234	0.1383	0.0122	0.0186	0.009	0.0752	0.0148	0.0076	0.005	0.004	0.1005	0.0986	0.0071	0.0125	0.0082	0.0272	0.0071	0.0147	0.1658
3	rs6800237	183259865	1.19	0.311838986457593	3.21	0.313017210102667	0.145549708115133	0.216730804214747	0.14	0.0668	0.0063	0.0041	0.0185	0.0048	0.0059	0.0234	0.1384	0.0122	0.0186	0.009	0.0752	0.0149	0.0076	0.005	0.004	0.1006	0.0986	0.0071	0.0125	0.0082	0.0272	0.0071	0.0147	0.1658
3	rs73190810	183260074	1.19	0.311838986457593	3.2	0.326850259155197	0.14992870411568	0.196243503868553	0.14	0.0668	0.0063	0.0041	0.0185	0.0048	0.0059	0.0234	0.1383	0.0122	0.0186	0.009	0.0752	0.0149	0.0076	0.005	0.0039	0.1006	0.0986	0.0071	0.0125	0.0082	0.0271	0.0071	0.0148	0.1658
3	rs115837884	183269336	1.2	0.280131383133392	3.19	0.341098255896361	0.14118414457362	0.165755119893042	0.14	0.0669	0.0063	0.0041	0.0184	0.0048	0.0059	0.0233	0.1383	0.0122	0.0187	0.009	0.0752	0.0152	0.0076	0.0049	0.0039	0.1006	0.0984	0.0071	0.0125	0.0082	0.0269	0.0071	0.0149	0.1658
3	rs76700787	183271290	1.2	0.280131383133392	3.2	0.326850259155197	0.135310856072548	0.160397311838853	0.14	0.0669	0.0063	0.0041	0.0185	0.0048	0.0059	0.0233	0.1383	0.0122	0.0187	0.009	0.0752	0.0152	0.0076	0.0049	0.0039	0.1006	0.0984	0.0071	0.0125	0.0082	0.0269	0.0072	0.0149	0.1658
3	rs17621210	183281674	1.2	0.280131383133392	3.19	0.341098255896361	0.105945030943456	0.124973863515809	0.1401	0.0674	0.0063	0.0042	0.0185	0.0047	0.0058	0.0231	0.1381	0.0121	0.0188	0.0088	0.075	0.0154	0.0075	0.0048	0.004	0.1005	0.0989	0.0071	0.0126	0.0083	0.0263	0.0072	0.015	0.166
3	rs4859210	183296543	1.2	0.280131383133392	3.18	0.355766254763284	0.0917412228024995	0.0504109108230299	0.1402	0.0685	0.0062	0.0043	0.0187	0.0044	0.0054	0.0228	0.1377	0.012	0.019	0.0084	0.0744	0.0158	0.0072	0.0047	0.0041	0.1003	0.1001	0.0071	0.0127	0.0084	0.0248	0.0073	0.0153	0.1665
3	rs4066036	183298332	1.21	0.250745108472337	3.18	0.355766254763284	0.112973345134015	0.05559810062116	0.1407	0.0682	0.0061	0.0045	0.0188	0.0045	0.0055	0.0227	0.1374	0.0119	0.019	0.0084	0.0742	0.0162	0.0067	0.0046	0.0041	0.1002	0.1005	0.0071	0.0128	0.0084	0.0246	0.0072	0.0153	0.1667
3	rs34528613	183303188	1.21	0.250745108472337	3.17	0.370859203571921	0.139441171072445	0.0367416267445653	0.1419	0.0694	0.0057	0.0046	0.0193	0.0042	0.0054	0.0223	0.1366	0.012	0.0192	0.0081	0.074	0.017	0.0066	0.0043	0.004	0.0991	0.102	0.0068	0.0126	0.0082	0.0244	0.0073	0.015	0.1663
3	rs7653413	183303414	1.21	0.250745108472337	3.17	0.370859203571921	0.133027956174427	0.0377572290299167	0.1419	0.0694	0.0057	0.0046	0.0193	0.0042	0.0054	0.0223	0.1366	0.012	0.0192	0.0081	0.074	0.017	0.0066	0.0043	0.004	0.0991	0.1021	0.0068	0.0126	0.0082	0.0244	0.0073	0.015	0.1663
3	rs7621622	183307476	1.21	0.250745108472337	3.17	0.370859203571921	0.141661749941232	0.0397158453180618	0.1418	0.0695	0.0057	0.0046	0.0194	0.0042	0.0054	0.0223	0.1369	0.0121	0.0193	0.008	0.0742	0.017	0.0066	0.0042	0.0039	0.0988	0.1023	0.0068	0.0126	0.0081	0.0244	0.0073	0.015	0.1662
3	rs73190840	183308435	1.21	0.250745108472337	3.17	0.370859203571921	0.152446601654971	0.0370609845395005	0.1418	0.0695	0.0057	0.0046	0.0193	0.0042	0.0054	0.0223	0.1369	0.0121	0.0193	0.008	0.0742	0.0171	0.0066	0.0042	0.0039	0.0988	0.1023	0.0068	0.0126	0.0081	0.0244	0.0073	0.0149	0.1662
3	rs1973735	183318640	1.2	0.280131383133392	3.16	0.386381943985473	0.221872145373421	0.0340267784546026	0.1436	0.0703	0.0052	0.0042	0.0204	0.0036	0.0047	0.0222	0.137	0.013	0.0193	0.0073	0.076	0.0173	0.0061	0.0032	0.0036	0.0972	0.105	0.0058	0.0126	0.0078	0.0242	0.0071	0.0146	0.165
3	rs13096895	183329439	1.2	0.280131383133392	3.15	0.402339212139645	0.24563850558076	0.0375423738205009	0.1437	0.0703	0.0051	0.0042	0.0205	0.0036	0.0047	0.0223	0.1371	0.013	0.0193	0.0073	0.076	0.0173	0.0061	0.0032	0.0036	0.0971	0.105	0.0058	0.0126	0.0078	0.0241	0.007	0.0146	0.1651
3	rs78898821	183331488	1.2	0.280131383133392	3.15	0.402339212139645	0.244329041083072	0.0387309430377295	0.1437	0.0702	0.0051	0.0042	0.0205	0.0036	0.0047	0.0223	0.1371	0.013	0.0193	0.0073	0.076	0.0173	0.0061	0.0032	0.0036	0.097	0.105	0.0058	0.0126	0.0078	0.0241	0.007	0.0146	0.1651
3	rs6443897	183339208	1.2	0.280131383133392	3.16	0.386381943985473	0.262648175124953	0.0473933940621845	0.1437	0.0701	0.0051	0.0042	0.0206	0.0036	0.0047	0.0223	0.1372	0.013	0.0193	0.0072	0.076	0.0174	0.0061	0.0032	0.0036	0.0968	0.1052	0.0057	0.0127	0.0077	0.0241	0.007	0.0146	0.1652
3	rs73190859	183342891	1.2	0.280131383133392	3.16	0.386381943985473	0.26601508665431	0.0548980311015246	0.1437	0.0701	0.005	0.0043	0.0206	0.0037	0.0047	0.0224	0.1373	0.013	0.0193	0.0072	0.076	0.0174	0.0061	0.0032	0.0036	0.0966	0.1052	0.0057	0.0127	0.0077	0.0241	0.007	0.0146	0.1653
3	rs79010304	183346381	1.2	0.280131383133392	3.15	0.402339212139645	0.273235386748757	0.0630081124065204	0.1438	0.07	0.005	0.0043	0.0207	0.0037	0.0047	0.0225	0.1374	0.013	0.0192	0.0072	0.076	0.0175	0.0061	0.0032	0.0037	0.0964	0.1052	0.0056	0.0128	0.0077	0.0241	0.007	0.0145	0.1654
3	rs116777669	183346415	1.2	0.280131383133392	3.14	0.418735639412168	0.272402276189997	0.0621356168740305	0.1438	0.07	0.005	0.0043	0.0207	0.0037	0.0047	0.0225	0.1375	0.013	0.0192	0.0072	0.076	0.0175	0.0061	0.0032	0.0037	0.0964	0.1052	0.0056	0.0128	0.0077	0.0241	0.007	0.0145	0.1653
3	rs6790275	183361396	1.19	0.311838986457593	3.14	0.418735639412168	0.237796524611846	0.0887448420242595	0.1441	0.0698	0.0049	0.0043	0.0207	0.0036	0.0046	0.0226	0.1376	0.0129	0.0193	0.007	0.0763	0.0176	0.006	0.0032	0.0036	0.0959	0.1054	0.0056	0.013	0.0076	0.0246	0.0069	0.0145	0.1652
3	rs3755648	183368216	1.19	0.311838986457593	3.14	0.418735639412168	0.236981465885763	0.0893655689929195	0.1441	0.0698	0.0049	0.0043	0.0207	0.0036	0.0046	0.0226	0.1376	0.0129	0.0193	0.007	0.0763	0.0176	0.006	0.0032	0.0036	0.0959	0.1054	0.0056	0.013	0.0076	0.0246	0.0069	0.0145	0.1652
3	rs2293031	183368891	1.19	0.311838986457593	3.13	0.435575753324506	0.236981465885763	0.0892878838085201	0.1441	0.0698	0.0049	0.0043	0.0207	0.0036	0.0046	0.0226	0.1376	0.0129	0.0193	0.007	0.0763	0.0176	0.006	0.0032	0.0036	0.0959	0.1054	0.0056	0.013	0.0076	0.0246	0.0069	0.0145	0.1652
3	rs9812002	183369412	1.19	0.311838986457593	3.13	0.435575753324506	0.236981465885763	0.0892878838085201	0.1441	0.0698	0.0049	0.0043	0.0207	0.0036	0.0046	0.0226	0.1376	0.0129	0.0193	0.007	0.0763	0.0176	0.006	0.0032	0.0036	0.0959	0.1054	0.0056	0.013	0.0076	0.0246	0.0069	0.0145	0.1652
3	rs11917105	183371250	1.19	0.311838986457593	3.13	0.435575753324506	0.23681007162089	0.0892878838085201	0.1441	0.0698	0.0049	0.0043	0.0207	0.0036	0.0046	0.0226	0.1376	0.0129	0.0193	0.007	0.0763	0.0176	0.006	0.0032	0.0036	0.0958	0.1054	0.0056	0.013	0.0076	0.0246	0.0069	0.0145	0.1652
3	rs9856997	183397507	1.19	0.311838986457593	3.13	0.435575753324506	0.241591692415804	0.0881258425092781	0.144	0.0698	0.0049	0.0043	0.0207	0.0036	0.0046	0.0226	0.1376	0.0129	0.0193	0.007	0.0763	0.0176	0.006	0.0032	0.0036	0.0959	0.1054	0.0056	0.013	0.0076	0.0246	0.0069	0.0145	0.1652
3	rs77588623	183411901	1.19	0.311838986457593	3.12	0.452863978564029	0.288751956545341	0.0967869462338897	0.1436	0.0698	0.0047	0.0041	0.021	0.0032	0.0044	0.0227	0.138	0.013	0.0193	0.0068	0.0764	0.0176	0.0059	0.003	0.0035	0.0963	0.1062	0.0054	0.0129	0.0075	0.0245	0.0068	0.0144	0.1659
3	rs7619431	183421149	1.19	0.311838986457593	3.12	0.452863978564029	0.274255497257334	0.0932049453446459	0.1434	0.0698	0.0047	0.004	0.0211	0.0031	0.0042	0.0226	0.1383	0.0129	0.0192	0.0067	0.0764	0.0175	0.0059	0.0029	0.0034	0.0969	0.1063	0.0053	0.0129	0.0074	0.0244	0.0067	0.0144	0.1661
3	rs7612556	183425850	1.19	0.311838986457593	3.12	0.452863978564029	0.266883317564477	0.0980733211585958	0.1434	0.0698	0.0047	0.004	0.0212	0.0031	0.0043	0.0225	0.1381	0.0129	0.0192	0.0067	0.0764	0.0176	0.006	0.0029	0.0034	0.097	0.1064	0.0053	0.0129	0.0074	0.0244	0.0067	0.0144	0.1661
3	rs79198547	183430477	1.19	0.311838986457593	3.13	0.435575753324506	0.270417626877006	0.0763343786965681	0.1436	0.0699	0.0047	0.0039	0.0212	0.003	0.0042	0.0224	0.1381	0.0129	0.0191	0.0067	0.0765	0.0176	0.006	0.0028	0.0034	0.097	0.1066	0.0053	0.0129	0.0074	0.0243	0.0068	0.0144	0.1661
3	rs3736535	183432983	1.18	0.345943801679723	3.13	0.435575753324506	0.254689386936018	0.0732259513449364	0.1437	0.0699	0.0047	0.0038	0.0213	0.003	0.0041	0.0223	0.1382	0.0129	0.019	0.0067	0.0765	0.0176	0.006	0.0027	0.0033	0.097	0.1068	0.0053	0.0129	0.0075	0.0243	0.0069	0.0144	0.1661
3	rs262985	183435754	1.18	0.345943801679723	3.13	0.435575753324506	0.252731643692665	0.0716562263313227	0.1438	0.0699	0.0047	0.0038	0.0213	0.003	0.0041	0.0223	0.1382	0.0129	0.019	0.0067	0.0765	0.0176	0.006	0.0027	0.0033	0.097	0.1068	0.0053	0.0129	0.0075	0.0243	0.0069	0.0144	0.1661
3	rs56029225	183443889	1.18	0.345943801679723	3.13	0.435575753324506	0.240942445304763	0.0836145153789776	0.1439	0.0702	0.0047	0.0038	0.0213	0.0028	0.004	0.0222	0.1384	0.0129	0.0188	0.0066	0.0769	0.0175	0.0058	0.0027	0.0034	0.0971	0.1073	0.0053	0.0129	0.0074	0.0243	0.0068	0.0143	0.1657
3	rs116574597	183444001	1.18	0.345943801679723	3.13	0.435575753324506	0.240250976358245	0.0858200580892257	0.1439	0.0702	0.0047	0.0038	0.0213	0.0028	0.004	0.0222	0.1384	0.0129	0.0188	0.0066	0.0769	0.0175	0.0058	0.0027	0.0034	0.0971	0.1073	0.0053	0.0128	0.0074	0.0243	0.0068	0.0143	0.1657
3	rs262967	183462331	1.18	0.345943801679723	3.13	0.435575753324506	0.221954786911935	0.113250292166019	0.1439	0.0704	0.0047	0.0037	0.0214	0.0028	0.0039	0.0222	0.1384	0.0129	0.0186	0.0066	0.077	0.0174	0.0058	0.0027	0.0034	0.0972	0.1074	0.0053	0.0128	0.0074	0.0243	0.0067	0.0143	0.1655
3	rs77212446	183464370	1.18	0.345943801679723	3.14	0.418735639412168	0.222906400356468	0.107178599216655	0.1439	0.0704	0.0047	0.0037	0.0214	0.0028	0.0039	0.0222	0.1384	0.0129	0.0186	0.0066	0.077	0.0174	0.0058	0.0027	0.0034	0.0972	0.1074	0.0053	0.0128	0.0074	0.0243	0.0067	0.0143	0.1655
3	rs262993	183476685	1.18	0.345943801679723	3.16	0.386381943985473	0.219565164227251	0.105846842146596	0.1442	0.0704	0.0047	0.0037	0.0214	0.0027	0.0039	0.0223	0.1384	0.0129	0.0187	0.0065	0.0771	0.0174	0.0058	0.0027	0.0033	0.0972	0.1074	0.0053	0.0128	0.0074	0.0243	0.0067	0.0143	0.1654
3	rs12492845	183479453	1.18	0.345943801679723	3.16	0.386381943985473	0.220099511644408	0.097027633773626	0.1442	0.0705	0.0047	0.0037	0.0214	0.0027	0.0039	0.0223	0.1383	0.0129	0.0187	0.0065	0.0771	0.0174	0.0058	0.0027	0.0033	0.0972	0.1074	0.0053	0.0128	0.0074	0.0243	0.0067	0.0143	0.1654
3	rs75092274	183498266	1.18	0.345943801679723	3.16	0.386381943985473	0.190841380511699	0.102135909969483	0.144	0.0705	0.0047	0.0036	0.0216	0.0027	0.0038	0.0226	0.1379	0.0129	0.0186	0.0065	0.0779	0.0174	0.0058	0.0027	0.0033	0.0972	0.1076	0.0054	0.0128	0.0073	0.0244	0.0066	0.0144	0.1651
3	rs2278968	183521603	1.18	0.345943801679723	3.16	0.386381943985473	0.183450472652013	0.109524567426951	0.1439	0.0705	0.0047	0.0036	0.0216	0.0027	0.0037	0.0226	0.1378	0.0129	0.0186	0.0065	0.0781	0.0174	0.0058	0.0027	0.0033	0.0972	0.1077	0.0054	0.0128	0.0073	0.0244	0.0066	0.0144	0.1651
3	rs263041	183522231	1.18	0.345943801679723	3.14	0.418735639412168	0.181085418664927	0.1069284058188	0.1439	0.0705	0.0047	0.0036	0.0216	0.0027	0.0037	0.0226	0.1378	0.0129	0.0186	0.0065	0.0781	0.0174	0.0058	0.0027	0.0033	0.0972	0.1077	0.0054	0.0128	0.0073	0.0244	0.0066	0.0144	0.1651
3	rs76020005	183531360	1.17	0.382518045708746	3.13	0.435575753324506	0.180019574754911	0.111381473151021	0.1438	0.0704	0.0047	0.0036	0.0217	0.0027	0.0037	0.0226	0.1378	0.0128	0.0186	0.0065	0.0782	0.0174	0.0058	0.0027	0.0033	0.0972	0.1077	0.0054	0.0128	0.0073	0.0244	0.0066	0.0143	0.165
3	rs9844162	183540485	1.17	0.382518045708746	3.13	0.435575753324506	0.135652203145979	0.114531273468107	0.1424	0.0702	0.0047	0.0033	0.0218	0.0028	0.0036	0.0226	0.1383	0.0129	0.0187	0.0065	0.0796	0.0174	0.0058	0.0027	0.0034	0.0971	0.1083	0.0054	0.013	0.0073	0.0248	0.0065	0.0143	0.1639
3	rs263002	183548217	1.17	0.382518045708746	3.13	0.435575753324506	0.129194620941793	0.110367133129176	0.1421	0.0699	0.0047	0.0032	0.0218	0.0028	0.0035	0.0226	0.1382	0.013	0.0188	0.0066	0.08	0.0171	0.0057	0.0027	0.0033	0.0969	0.1085	0.0055	0.013	0.0074	0.0251	0.0065	0.0144	0.1637
3	rs13080517	183553696	1.16	0.421630287221885	3.13	0.435575753324506	0.134289916870746	0.110789343161344	0.1419	0.0698	0.0046	0.0031	0.0219	0.0027	0.0035	0.0227	0.1381	0.0131	0.0189	0.0067	0.0804	0.0169	0.0057	0.0028	0.0033	0.0968	0.1086	0.0055	0.013	0.0075	0.0253	0.0065	0.0145	0.1636
3	rs77720224	183555443	1.16	0.421630287221885	3.13	0.435575753324506	0.135528017106751	0.116764586706999	0.1416	0.0697	0.0045	0.0031	0.0219	0.0027	0.0034	0.0226	0.1381	0.0131	0.0189	0.0067	0.0803	0.0169	0.0056	0.0028	0.0033	0.0967	0.1088	0.0056	0.0131	0.0075	0.0254	0.0064	0.0146	0.1639
3	rs3732581	183558402	1.16	0.421630287221885	3.13	0.435575753324506	0.162213658219861	0.131311810621591	0.1415	0.0692	0.0043	0.0032	0.022	0.0027	0.0033	0.0226	0.1384	0.0132	0.0189	0.0067	0.0807	0.0168	0.0055	0.0028	0.0034	0.0959	0.1092	0.0056	0.0131	0.0076	0.0256	0.0061	0.0146	0.1644
3	rs56410937	183581924	1.16	0.421630287221885	3.14	0.418735639412168	0.204543359149927	0.120493846665472	0.1413	0.0692	0.0042	0.0031	0.022	0.0026	0.0031	0.0225	0.1382	0.0132	0.0189	0.0067	0.081	0.0168	0.0055	0.0028	0.0034	0.0959	0.1096	0.0056	0.0132	0.0077	0.0256	0.0061	0.0145	0.1646
3	rs16858184	183589170	1.16	0.421630287221885	3.14	0.418735639412168	0.233311598857846	0.122770114142008	0.1412	0.0692	0.0042	0.0031	0.022	0.0025	0.0029	0.0225	0.1381	0.0132	0.0189	0.0067	0.0812	0.0168	0.0055	0.0027	0.0034	0.0959	0.1098	0.0056	0.0132	0.0077	0.0256	0.0061	0.0145	0.1647
3	rs7635679	183593456	1.16	0.421630287221885	3.14	0.418735639412168	0.236681570904335	0.124090603306848	0.1412	0.0691	0.0042	0.0031	0.022	0.0025	0.0029	0.0225	0.138	0.0132	0.0189	0.0067	0.0812	0.0168	0.0054	0.0027	0.0034	0.0961	0.1098	0.0056	0.0132	0.0077	0.0256	0.0061	0.0145	0.1647
3	rs11918588	183601715	1.16	0.421630287221885	3.14	0.418735639412168	0.247785569216127	0.1406180004191	0.1411	0.069	0.0042	0.0032	0.022	0.0025	0.003	0.0225	0.1379	0.0133	0.0189	0.0067	0.0813	0.0169	0.0054	0.0028	0.0034	0.0958	0.1099	0.0056	0.0132	0.0076	0.0257	0.0061	0.0145	0.1648
3	rs6803120	183602187	1.16	0.421630287221885	3.14	0.418735639412168	0.257820984631275	0.141728119479698	0.1412	0.069	0.0042	0.0032	0.022	0.0025	0.003	0.0225	0.1378	0.0133	0.0189	0.0067	0.0812	0.0169	0.0053	0.0028	0.0034	0.0958	0.1099	0.0056	0.0132	0.0076	0.0257	0.0061	0.0145	0.1647
3	rs62285803	183625875	1.17	0.382518045708746	3.14	0.418735639412168	0.289802738207804	0.146293899622087	0.1407	0.0682	0.0041	0.0033	0.0221	0.0026	0.003	0.0234	0.1384	0.0135	0.0188	0.0067	0.0813	0.0169	0.0052	0.0028	0.0034	0.0958	0.1095	0.0056	0.0135	0.0076	0.0255	0.006	0.0143	0.1651
3	rs11714581	183626801	1.17	0.382518045708746	3.13	0.435575753324506	0.29191041625395	0.153668968817247	0.1406	0.0681	0.0041	0.0033	0.0221	0.0026	0.003	0.0235	0.1385	0.0135	0.0188	0.0067	0.0813	0.017	0.0051	0.0028	0.0034	0.0958	0.1094	0.0056	0.0135	0.0076	0.0255	0.006	0.0142	0.1651
3	rs73044669	183630959	1.17	0.382518045708746	3.13	0.435575753324506	0.293881722328864	0.151860496844653	0.1393	0.0681	0.0041	0.0032	0.0222	0.0026	0.0031	0.0237	0.1384	0.0136	0.0188	0.0068	0.0817	0.017	0.0051	0.0028	0.0034	0.0959	0.109	0.0056	0.0136	0.0076	0.0255	0.006	0.0141	0.1661
3	rs4148598	183635674	1.17	0.382518045708746	3.13	0.435575753324506	0.401618592428029	0.139142797431966	0.1377	0.0675	0.004	0.003	0.0223	0.0026	0.0034	0.0249	0.1395	0.0138	0.0186	0.0071	0.0821	0.0171	0.0051	0.0029	0.0035	0.0954	0.1082	0.0057	0.0139	0.0077	0.0248	0.006	0.0139	0.1666
3	rs1000002	183635768	1.17	0.382518045708746	3.13	0.435575753324506	0.402581705583027	0.14648136960889	0.1377	0.0675	0.004	0.003	0.0223	0.0026	0.0034	0.0249	0.1395	0.0139	0.0186	0.0071	0.0821	0.0171	0.0051	0.0029	0.0035	0.0954	0.1082	0.0057	0.0139	0.0077	0.0248	0.006	0.0139	0.1667
3	rs7647281	183635780	1.17	0.382518045708746	3.13	0.435575753324506	0.40292190451	0.145638438187969	0.1377	0.0675	0.004	0.003	0.0223	0.0026	0.0034	0.0249	0.1395	0.0139	0.0186	0.0071	0.0821	0.0171	0.0051	0.0029	0.0035	0.0954	0.1082	0.0057	0.0139	0.0077	0.0248	0.006	0.0139	0.1667
3	rs3805114	183637722	1.17	0.382518045708746	3.13	0.435575753324506	0.404681897138679	0.144703912858457	0.1377	0.0674	0.004	0.003	0.0223	0.0026	0.0034	0.0249	0.1395	0.0139	0.0186	0.0071	0.0821	0.0171	0.0051	0.0029	0.0035	0.0954	0.1082	0.0057	0.0139	0.0077	0.0248	0.006	0.0139	0.1667
3	rs562	183637845	1.17	0.382518045708746	3.12	0.452863978564029	0.404795577243635	0.144797267381713	0.1377	0.0674	0.004	0.003	0.0223	0.0026	0.0034	0.0249	0.1395	0.0139	0.0186	0.0071	0.0821	0.0171	0.0051	0.0029	0.0035	0.0954	0.1082	0.0057	0.0139	0.0077	0.0248	0.006	0.0139	0.1667
3	rs8180093	183642303	1.17	0.382518045708746	3.11	0.470604638115432	0.405421104125758	0.143864704229417	0.1376	0.0675	0.004	0.003	0.0223	0.0026	0.0034	0.0249	0.1395	0.0138	0.0186	0.0071	0.0821	0.0171	0.0051	0.0029	0.0035	0.0953	0.1083	0.0057	0.0139	0.0077	0.0248	0.006	0.0139	0.1667
3	rs73179625	183642341	1.17	0.382518045708746	3.11	0.470604638115432	0.405648688555911	0.143585361395857	0.1376	0.0675	0.004	0.003	0.0223	0.0025	0.0034	0.0249	0.1395	0.0138	0.0186	0.0071	0.0821	0.0171	0.0051	0.0029	0.0035	0.0953	0.1083	0.0057	0.0139	0.0077	0.0248	0.006	0.0139	0.1667
3	rs114470565	183646229	1.17	0.382518045708746	3.11	0.470604638115432	0.400656638358926	0.142841410809335	0.1376	0.0675	0.004	0.003	0.0223	0.0026	0.0034	0.0249	0.1395	0.0139	0.0186	0.0071	0.082	0.0171	0.0051	0.003	0.0035	0.0953	0.1084	0.0057	0.0139	0.0077	0.0248	0.006	0.0139	0.1667
3	rs62285804	183648085	1.17	0.382518045708746	3.11	0.470604638115432	0.398510581960624	0.146106516385319	0.1376	0.0675	0.004	0.003	0.0223	0.0026	0.0034	0.0249	0.1395	0.0139	0.0186	0.0071	0.0819	0.0172	0.0051	0.003	0.0035	0.0953	0.1084	0.0057	0.0139	0.0077	0.0249	0.006	0.0139	0.1667
3	rs3749442	183660585	1.17	0.382518045708746	3.11	0.470604638115432	0.381716961190327	0.152525884493987	0.1373	0.0676	0.0041	0.003	0.0223	0.0026	0.0033	0.0249	0.1391	0.0139	0.0186	0.0071	0.0817	0.0173	0.0051	0.0034	0.0034	0.0951	0.1085	0.0057	0.0139	0.0077	0.025	0.006	0.0138	0.1668
3	rs939336	183685534	1.17	0.382518045708746	3.11	0.470604638115432	0.374850495022369	0.151385858353115	0.1368	0.0674	0.0042	0.003	0.0224	0.0026	0.0033	0.0249	0.1393	0.0139	0.0186	0.0071	0.0818	0.0173	0.0051	0.0035	0.0034	0.0951	0.1085	0.0057	0.014	0.0077	0.0252	0.0061	0.0138	0.1668
3	rs3805111	183689989	1.17	0.382518045708746	3.11	0.470604638115432	0.374850495022369	0.149776079071407	0.1368	0.0674	0.0042	0.003	0.0224	0.0026	0.0033	0.0249	0.1394	0.0139	0.0186	0.0071	0.0818	0.0173	0.0051	0.0035	0.0034	0.0951	0.1085	0.0057	0.014	0.0077	0.0252	0.0061	0.0138	0.1668
3	rs114229290	183693094	1.17	0.382518045708746	3.1	0.488801954490689	0.372176143561225	0.152621024875718	0.1366	0.0673	0.0042	0.003	0.0224	0.0026	0.0033	0.0249	0.1394	0.0139	0.0186	0.0071	0.0817	0.0174	0.0051	0.0036	0.0034	0.0951	0.1085	0.0057	0.014	0.0077	0.0252	0.0061	0.0138	0.1668
3	rs116583553	183695508	1.17	0.382518045708746	3.1	0.488801954490689	0.37632828519518	0.152716186488065	0.1366	0.0673	0.0042	0.003	0.0224	0.0026	0.0033	0.0249	0.1394	0.0139	0.0186	0.0071	0.0817	0.0174	0.0051	0.0036	0.0034	0.0951	0.1086	0.0057	0.014	0.0077	0.0252	0.0061	0.0138	0.1668
3	rs3792581	183695870	1.17	0.382518045708746	3.1	0.488801954490689	0.37632828519518	0.152240590799791	0.1366	0.0673	0.0042	0.003	0.0224	0.0026	0.0033	0.0249	0.1394	0.0139	0.0186	0.0071	0.0817	0.0174	0.0051	0.0036	0.0034	0.0951	0.1086	0.0057	0.014	0.0077	0.0252	0.0061	0.0138	0.1668
3	rs1053386	183696387	1.17	0.382518045708746	3.1	0.488801954490689	0.375999631604332	0.152430765349601	0.1366	0.0673	0.0042	0.003	0.0224	0.0026	0.0033	0.0249	0.1394	0.0139	0.0186	0.0071	0.0817	0.0174	0.0051	0.0036	0.0034	0.0951	0.1086	0.0057	0.014	0.0077	0.0252	0.0061	0.0138	0.1668
3	rs7636910	183699516	1.17	0.382518045708746	3.1	0.488801954490689	0.349496612744565	0.168407900013418	0.1365	0.0673	0.0042	0.003	0.0224	0.0026	0.0032	0.0249	0.1396	0.0139	0.0186	0.0072	0.0813	0.0175	0.0051	0.0036	0.0033	0.0956	0.1084	0.0057	0.014	0.0075	0.0253	0.0061	0.0138	0.1668
3	rs2293001	183700211	1.17	0.382518045708746	3.1	0.488801954490689	0.363242539645748	0.174554916830278	0.1365	0.0673	0.0042	0.0031	0.0224	0.0026	0.0032	0.025	0.1395	0.0139	0.0186	0.0072	0.0812	0.0175	0.0051	0.0036	0.0034	0.0956	0.1083	0.0057	0.014	0.0075	0.0253	0.0061	0.0138	0.1667
3	rs10937157	183708327	1.17	0.382518045708746	3.09	0.50746005104726	0.358951083801305	0.170283492808381	0.1367	0.0673	0.0042	0.0031	0.0224	0.0026	0.0032	0.025	0.1395	0.0139	0.0186	0.0072	0.0813	0.0175	0.0051	0.0036	0.0034	0.0956	0.108	0.0057	0.0141	0.0075	0.0253	0.0061	0.0139	0.1666
3	rs4148573	183714467	1.17	0.382518045708746	3.04	0.607799794750251	0.359646664958041	0.160784872734272	0.1366	0.0672	0.0042	0.0031	0.0223	0.0026	0.0032	0.025	0.1396	0.0139	0.0186	0.0072	0.0813	0.0175	0.0051	0.0036	0.0034	0.0956	0.108	0.0057	0.0142	0.0075	0.0253	0.0061	0.0139	0.1666
3	rs17218330	183717203	1.17	0.382518045708746	3.02	0.651294786134349	0.348811212016776	0.148643491774968	0.1366	0.0672	0.0042	0.0031	0.0223	0.0026	0.0032	0.025	0.1396	0.0139	0.0185	0.0072	0.0813	0.0175	0.0052	0.0036	0.0034	0.0956	0.108	0.0057	0.0142	0.0075	0.0253	0.0061	0.0139	0.1665
3	rs4148572	183720499	1.17	0.382518045708746	3.02	0.651294786134349	0.337369423048941	0.151480743441866	0.1366	0.0672	0.0042	0.0031	0.0223	0.0026	0.0032	0.0249	0.1398	0.0139	0.0185	0.0072	0.0815	0.0174	0.0052	0.0036	0.0034	0.0956	0.1078	0.0057	0.0142	0.0075	0.0253	0.0061	0.0139	0.1664
3	rs4148557	183733784	1.17	0.382518045708746	3.02	0.651294786134349	0.291766452039459	0.152906573377713	0.1359	0.0672	0.0042	0.0031	0.0222	0.0026	0.0032	0.0249	0.1411	0.0139	0.0184	0.0072	0.0822	0.0174	0.0052	0.0039	0.0032	0.0957	0.1068	0.0058	0.0142	0.0076	0.0256	0.006	0.0139	0.1657
3	rs56843723	183735644	1.17	0.382518045708746	3	0.696751202985924	0.295618453933684	0.142562791242442	0.1358	0.0671	0.0042	0.0031	0.0222	0.0026	0.0032	0.0248	0.1412	0.0139	0.0184	0.0072	0.0821	0.0175	0.0052	0.0039	0.0032	0.0958	0.1068	0.0058	0.0143	0.0076	0.0256	0.006	0.0139	0.1657
3	rs7619819	183739559	1.17	0.382518045708746	2.99	0.72022314582581	0.291238907336937	0.14666892629045	0.1355	0.0671	0.0042	0.0031	0.0222	0.0026	0.0032	0.0249	0.1413	0.0139	0.0184	0.0072	0.082	0.0175	0.0052	0.0039	0.0032	0.096	0.1067	0.0058	0.0143	0.0076	0.0256	0.006	0.0139	0.1658
3	rs77099580	183752964	1.17	0.382518045708746	3	0.696751202985924	0.357989112949054	0.128262199424977	0.1346	0.0672	0.0043	0.0038	0.022	0.0026	0.0031	0.0246	0.1422	0.0139	0.0185	0.0073	0.0821	0.0178	0.0052	0.004	0.0033	0.0955	0.106	0.0059	0.014	0.0077	0.0256	0.0061	0.0141	0.1657
3	rs36092077	183753777	1.17	0.382518045708746	3	0.696751202985924	0.392778809867938	0.139418965422026	0.1344	0.0673	0.0043	0.0039	0.022	0.0026	0.0031	0.0246	0.1424	0.0139	0.0186	0.0073	0.0821	0.0178	0.0052	0.004	0.0033	0.0954	0.1059	0.0059	0.014	0.0077	0.0256	0.0061	0.0141	0.1657
3	rs73183412	183754278	1.17	0.382518045708746	2.99	0.72022314582581	0.413539524442092	0.151670577547215	0.1343	0.0673	0.0043	0.004	0.022	0.0027	0.0031	0.0245	0.1424	0.0139	0.0186	0.0073	0.0823	0.0179	0.0052	0.004	0.0034	0.0952	0.1058	0.0059	0.014	0.0077	0.0256	0.0061	0.0141	0.1657
3	rs6443930	183754294	1.17	0.382518045708746	2.98	0.744195120258389	0.413884329087289	0.153192312773766	0.1343	0.0673	0.0043	0.004	0.022	0.0027	0.0031	0.0245	0.1424	0.0139	0.0186	0.0073	0.0823	0.0179	0.0052	0.004	0.0034	0.0952	0.1058	0.0059	0.014	0.0077	0.0256	0.0061	0.0141	0.1657
3	rs55684978	183755964	1.17	0.382518045708746	2.98	0.744195120258389	0.455391616857484	0.150059708613022	0.1343	0.0674	0.0043	0.0041	0.0219	0.0026	0.0031	0.0244	0.1427	0.0138	0.0186	0.0073	0.082	0.0179	0.0052	0.004	0.0034	0.0951	0.1056	0.0059	0.014	0.0077	0.0256	0.0061	0.0141	0.1658
3	rs55674402	183756742	1.17	0.382518045708746	2.96	0.793651312900757	0.475182561205538	0.157308779897678	0.1343	0.0674	0.0043	0.0042	0.0219	0.0026	0.0031	0.0244	0.1428	0.0138	0.0186	0.0073	0.0819	0.0179	0.0052	0.004	0.0034	0.095	0.1055	0.0059	0.014	0.0077	0.0257	0.0061	0.0141	0.1659
3	rs7635081	183757275	1.17	0.382518045708746	2.93	0.871659766409689	0.510431336228256	0.158850383573588	0.1342	0.0674	0.0043	0.0043	0.0219	0.0026	0.0031	0.0244	0.1429	0.0138	0.0186	0.0074	0.0818	0.0179	0.0052	0.004	0.0034	0.095	0.1054	0.0059	0.014	0.0077	0.0257	0.0061	0.0142	0.1658
3	rs60791004	183761215	1.18	0.345943801679723	2.92	0.898693461391643	1.05605109930351	0.222877072589511	0.1335	0.0676	0.0043	0.0051	0.0218	0.0027	0.0032	0.0241	0.1437	0.0138	0.0187	0.0074	0.0814	0.0181	0.0051	0.0041	0.0035	0.0946	0.1046	0.006	0.0141	0.0078	0.0261	0.006	0.0144	0.1654
3	rs7430671	183761664	1.18	0.345943801679723	2.92	0.898693461391643	1.1625147145234	0.23842971495909	0.1334	0.0676	0.0043	0.0052	0.0218	0.0027	0.0032	0.0241	0.1437	0.0138	0.0187	0.0075	0.0813	0.018	0.0051	0.0041	0.0035	0.0946	0.1045	0.006	0.0141	0.0078	0.0261	0.0061	0.0144	0.1654
3	rs11919946	183766231	1.18	0.345943801679723	2.88	1.01205197621114	1.1343905426685	0.220714078183654	0.1333	0.0675	0.0041	0.0052	0.0218	0.0027	0.0032	0.0243	0.1443	0.0138	0.0186	0.0075	0.0813	0.0182	0.0051	0.0036	0.0035	0.0947	0.1048	0.0061	0.0141	0.0078	0.0261	0.0061	0.0144	0.1649
3	rs114399260	183771501	1.18	0.345943801679723	2.88	1.01205197621114	1.03777666569061	0.216408881536101	0.1322	0.0663	0.0045	0.0053	0.022	0.0029	0.0038	0.0248	0.1478	0.014	0.0183	0.0077	0.0788	0.0186	0.0051	0.0033	0.0033	0.0931	0.1048	0.006	0.0135	0.0075	0.0258	0.0064	0.0145	0.1664
3	rs6808122	183772821	1.18	0.345943801679723	2.88	1.01205197621114	1.00385048940439	0.182598724583481	0.132	0.0664	0.0047	0.0053	0.022	0.003	0.004	0.0249	0.1471	0.014	0.0182	0.0078	0.0782	0.0187	0.0051	0.0033	0.0032	0.0927	0.105	0.0059	0.0133	0.0075	0.0259	0.0064	0.0146	0.1676
3	rs6766410	183774762	1.17	0.382518045708746	2.88	1.01205197621114	1.04397028452994	0.185749077005445	0.1319	0.0663	0.0047	0.0053	0.0221	0.003	0.004	0.0249	0.1468	0.0141	0.018	0.0078	0.0782	0.0188	0.0052	0.0033	0.0033	0.0925	0.1052	0.0058	0.0133	0.0075	0.0259	0.0064	0.0147	0.1682
3	rs6807362	183778010	1.17	0.382518045708746	2.88	1.01205197621114	1.12366675793666	0.230610959567407	0.1321	0.0663	0.0047	0.0053	0.022	0.003	0.004	0.0249	0.1463	0.0142	0.018	0.0078	0.0784	0.0188	0.0051	0.0032	0.0032	0.092	0.1053	0.0058	0.0133	0.0075	0.026	0.0064	0.0155	0.168
3	rs4078018	183785453	1.17	0.382518045708746	2.88	1.01205197621114	1.19357827954544	0.247451118130598	0.132	0.0662	0.0047	0.0053	0.022	0.003	0.0041	0.025	0.1464	0.0142	0.018	0.0077	0.0783	0.0188	0.0051	0.0032	0.0032	0.092	0.1053	0.0058	0.0133	0.0074	0.0259	0.0065	0.0156	0.168
3	rs11706269	183793499	1.17	0.382518045708746	2.87	1.0417097985148	1.24633689666489	0.263862866923018	0.1318	0.0662	0.0047	0.0053	0.022	0.003	0.0041	0.025	0.1466	0.0142	0.0181	0.0077	0.0782	0.0188	0.005	0.0032	0.0032	0.092	0.1053	0.0058	0.0133	0.0074	0.0258	0.0065	0.0157	0.168
3	rs7648737	183800463	1.17	0.382518045708746	2.87	1.0417097985148	1.39304000896888	0.295988851062191	0.1311	0.0661	0.0047	0.0054	0.0218	0.003	0.0041	0.0252	0.1473	0.0142	0.0182	0.0076	0.0773	0.0189	0.0051	0.003	0.0032	0.0918	0.1055	0.0058	0.0134	0.0072	0.0258	0.0066	0.016	0.1684
3	rs9872968	183802859	1.17	0.382518045708746	2.8	1.26433078213629	1.2986373369679	0.318864238315384	0.1309	0.0658	0.0048	0.0055	0.0216	0.0032	0.0042	0.025	0.1491	0.0143	0.0182	0.0077	0.0763	0.0187	0.0052	0.0032	0.0034	0.0913	0.105	0.0058	0.0136	0.0072	0.0258	0.0067	0.0161	0.1685
3	rs113144687	183804588	1.17	0.382518045708746	2.77	1.36789661096653	1.25430776579565	0.336439597271286	0.1308	0.0655	0.0048	0.0055	0.0218	0.0032	0.0042	0.025	0.1488	0.0143	0.0183	0.0077	0.0757	0.0189	0.0054	0.0032	0.0033	0.0918	0.1053	0.0058	0.0136	0.0071	0.026	0.0067	0.0161	0.1683
3	rs7627615	183818416	1.17	0.382518045708746	2.76	1.40351999273484	0.520926767903875	0.271556793075828	0.1307	0.0655	0.0048	0.0047	0.0216	0.0032	0.0042	0.0249	0.1493	0.0144	0.0183	0.0077	0.076	0.019	0.0054	0.0032	0.0033	0.092	0.1049	0.0059	0.0136	0.0071	0.026	0.0067	0.0162	0.1684
3	rs7432211	183819155	1.17	0.382518045708746	2.71	1.5899743257468	0.427034663733868	0.277459056015846	0.1306	0.0654	0.0048	0.0045	0.0215	0.0032	0.0042	0.0247	0.1495	0.0143	0.0183	0.0077	0.076	0.0193	0.0054	0.0032	0.0033	0.0922	0.1049	0.0058	0.0136	0.0071	0.0259	0.0067	0.0162	0.1685
3	rs56137724	183823375	1.17	0.382518045708746	2.7	1.62894385356865	0.413367175953333	0.241647298718266	0.1312	0.065	0.0048	0.0045	0.0215	0.0032	0.0042	0.0248	0.1499	0.0143	0.0182	0.0077	0.0759	0.0194	0.0056	0.0032	0.0033	0.092	0.1049	0.0058	0.0135	0.0071	0.0256	0.0067	0.0162	0.1686
3	rs9868117	183835570	1.17	0.382518045708746	2.69	1.66847647402654	0.461194790485069	0.226025617523983	0.1316	0.0646	0.0048	0.0045	0.0214	0.0031	0.0041	0.025	0.1505	0.0142	0.018	0.0076	0.0757	0.0195	0.0055	0.0031	0.0033	0.0919	0.1049	0.0059	0.0133	0.0071	0.0252	0.0067	0.0162	0.1692
3	rs11718304	183851740	1.16	0.421630287221885	2.69	1.66847647402654	0.429724407950674	0.203452383151327	0.1319	0.0642	0.0048	0.0044	0.0213	0.003	0.004	0.0252	0.1519	0.0145	0.0177	0.0078	0.0754	0.0196	0.0055	0.003	0.0032	0.0918	0.1044	0.0058	0.013	0.007	0.0255	0.0067	0.0161	0.1691
3	rs73185704	183852775	1.16	0.421630287221885	2.68	1.70857362779915	0.415380140893119	0.190663228592348	0.132	0.0642	0.0047	0.0044	0.0213	0.003	0.004	0.0253	0.1519	0.0146	0.0177	0.0079	0.0754	0.0196	0.0056	0.003	0.0032	0.0918	0.104	0.0059	0.013	0.007	0.0255	0.0068	0.0161	0.1691
3	rs865808	183858939	1.16	0.421630287221885	2.68	1.70857362779915	0.250163599424979	0.137123690700647	0.1334	0.0639	0.0046	0.0039	0.0208	0.0029	0.0037	0.0256	0.1531	0.0145	0.0179	0.0083	0.0755	0.0199	0.0056	0.0029	0.0031	0.0916	0.1015	0.006	0.0129	0.0071	0.0256	0.007	0.0161	0.1696
3	rs843358	183861243	1.16	0.421630287221885	2.67	1.74923671946615	0.258494756830711	0.158368059185819	0.1335	0.0642	0.0046	0.0038	0.0208	0.0029	0.0038	0.0256	0.1534	0.0146	0.0179	0.0084	0.0756	0.02	0.0056	0.0028	0.0031	0.0912	0.1012	0.006	0.0128	0.0067	0.0256	0.007	0.016	0.1698
3	rs117292774	183863288	1.16	0.421630287221885	2.67	1.74923671946615	0.254021047082627	0.154719472733472	0.1335	0.0642	0.0046	0.0038	0.0208	0.0029	0.0037	0.0256	0.1536	0.0146	0.018	0.0084	0.0756	0.0201	0.0057	0.0028	0.003	0.0912	0.1009	0.0059	0.0128	0.0067	0.0255	0.007	0.0161	0.17
3	rs1969253	183876512	1.15	0.46334549806667	2.71	1.5899743257468	0.209951073191156	0.185239708348714	0.1336	0.0642	0.0045	0.0035	0.0207	0.0027	0.0036	0.0256	0.1545	0.0148	0.0182	0.0083	0.076	0.0205	0.006	0.0028	0.0029	0.0909	0.0992	0.0059	0.0127	0.0065	0.0254	0.007	0.0161	0.1709
3	rs77851575	183883566	1.15	0.46334549806667	2.73	1.51371859856499	0.191525044032989	0.181384203457618	0.1336	0.0643	0.0045	0.0034	0.0206	0.0027	0.0036	0.0255	0.1548	0.0148	0.0182	0.0083	0.0758	0.0204	0.0061	0.0028	0.0028	0.091	0.0986	0.0059	0.0127	0.0066	0.0254	0.007	0.0161	0.1715
3	rs10937163	183891137	1.15	0.46334549806667	2.73	1.51371859856499	0.173162134805901	0.175853501590035	0.1337	0.0643	0.0044	0.0033	0.0205	0.0026	0.0035	0.0255	0.1552	0.0148	0.0183	0.0084	0.0756	0.0204	0.0061	0.0028	0.0028	0.091	0.0979	0.0058	0.0127	0.0066	0.0253	0.007	0.0161	0.1723
3	rs2231216	183896641	1.15	0.46334549806667	2.73	1.51371859856499	0.15415016994652	0.176554119740517	0.1338	0.0641	0.0044	0.0032	0.0205	0.0026	0.0035	0.0254	0.1555	0.0148	0.0183	0.0084	0.0756	0.0204	0.0061	0.0028	0.0028	0.0914	0.0978	0.0058	0.0126	0.0066	0.0253	0.0069	0.0161	0.1723
3	rs17773769	183897135	1.15	0.46334549806667	2.74	1.47642932789886	0.138213092686428	0.171174460519214	0.134	0.0641	0.0044	0.0031	0.0204	0.0026	0.0034	0.0253	0.1557	0.0148	0.0184	0.0083	0.0756	0.0203	0.0061	0.0028	0.0028	0.0916	0.0978	0.0058	0.0126	0.0066	0.0252	0.0069	0.0161	0.1724
3	rs8478	183899832	1.15	0.46334549806667	2.74	1.47642932789886	0.11744412434612	0.165265487847853	0.1341	0.064	0.0044	0.003	0.0204	0.0026	0.0033	0.0252	0.1558	0.0147	0.0185	0.0082	0.0756	0.0203	0.006	0.0028	0.0028	0.0919	0.0979	0.0058	0.0126	0.0066	0.0251	0.0069	0.0159	0.1725
3	rs2231223	183901192	1.15	0.46334549806667	2.74	1.47642932789886	0.122050825134845	0.231049213389563	0.1341	0.064	0.0043	0.003	0.0205	0.0026	0.0033	0.0251	0.1559	0.0148	0.0185	0.0081	0.0756	0.0204	0.0059	0.0029	0.0028	0.0919	0.0979	0.0058	0.0126	0.0066	0.0252	0.0067	0.016	0.1725
3	rs2231224	183901281	1.15	0.46334549806667	2.93	0.871659766409689	0.121963452299707	0.234124505675388	0.1341	0.064	0.0043	0.003	0.0205	0.0026	0.0033	0.0251	0.1559	0.0148	0.0185	0.008	0.0756	0.0204	0.0059	0.0029	0.0028	0.0919	0.0979	0.0058	0.0126	0.0066	0.0252	0.0067	0.016	0.1725
3	rs11539876	183904049	1.15	0.46334549806667	2.94	0.845143312120842	0.123278052084994	0.232036267690517	0.1341	0.064	0.0043	0.003	0.0205	0.0026	0.0033	0.0251	0.1559	0.0148	0.0185	0.008	0.0756	0.0204	0.0059	0.0029	0.0028	0.0919	0.0979	0.0058	0.0126	0.0066	0.0252	0.0067	0.016	0.1725
3	rs11706273	183908982	1.15	0.46334549806667	2.94	0.845143312120842	0.125992426223713	0.225481738887739	0.1341	0.064	0.0043	0.003	0.0205	0.0026	0.0032	0.025	0.156	0.0148	0.0185	0.008	0.0755	0.0204	0.0059	0.0028	0.0028	0.092	0.0979	0.0058	0.0126	0.0066	0.0252	0.0067	0.016	0.1725
3	rs843338	183911465	1.15	0.46334549806667	2.96	0.793651312900757	0.128021823182868	0.223744197961251	0.1341	0.0641	0.0043	0.003	0.0205	0.0026	0.0032	0.025	0.156	0.0148	0.0185	0.008	0.0755	0.0204	0.0059	0.0028	0.0028	0.0921	0.0979	0.0058	0.0126	0.0066	0.0252	0.0068	0.0159	0.1725
3	rs13081770	183920849	1.15	0.46334549806667	2.96	0.793651312900757	0.11622452702218	0.198324034213536	0.1341	0.0641	0.0044	0.003	0.0204	0.0025	0.003	0.025	0.1564	0.0149	0.0185	0.008	0.0752	0.0204	0.006	0.0027	0.0027	0.0924	0.0981	0.0058	0.0125	0.0066	0.0252	0.0068	0.0157	0.1727
3	rs2636556	183932701	1.16	0.421630287221885	2.98	0.744195120258389	0.119388735652684	0.147608008188016	0.1331	0.0646	0.0044	0.0027	0.0202	0.0023	0.0028	0.0248	0.1572	0.015	0.0185	0.0081	0.075	0.0201	0.0061	0.0025	0.0025	0.0929	0.0983	0.0058	0.0126	0.0067	0.0254	0.0071	0.0156	0.1729
3	rs9823460	183932829	1.16	0.421630287221885	2.98	0.744195120258389	0.116705760324531	0.143027266924976	0.1331	0.0646	0.0044	0.0027	0.0202	0.0023	0.0028	0.0248	0.1573	0.015	0.0185	0.0081	0.075	0.0201	0.0061	0.0025	0.0025	0.0929	0.0983	0.0058	0.0126	0.0067	0.0254	0.0071	0.0156	0.173
3	rs2668193	183936680	1.16	0.421630287221885	2.99	0.72022314582581	0.121440016388201	0.161560986204375	0.133	0.0647	0.0044	0.0024	0.0202	0.0022	0.0028	0.0248	0.1572	0.015	0.0185	0.0081	0.0752	0.02	0.0062	0.0025	0.0024	0.0931	0.0983	0.0058	0.0126	0.0067	0.0255	0.0072	0.0156	0.1728
3	rs9821445	183937619	1.16	0.421630287221885	2.99	0.72022314582581	0.0940776393373722	0.140895232117075	0.132	0.0653	0.0044	0.0024	0.0205	0.0022	0.0028	0.0246	0.1571	0.015	0.0186	0.0081	0.0747	0.0196	0.0062	0.0026	0.0026	0.0928	0.0979	0.0059	0.0126	0.0069	0.0258	0.0072	0.0158	0.1735
3	rs1709679	183943141	1.14	0.507725131913635	3	0.696751202985924	0.0750329787075781	0.114788127157992	0.131	0.0661	0.0045	0.0025	0.0203	0.0023	0.0029	0.0243	0.1573	0.0148	0.0185	0.0082	0.0744	0.0194	0.0061	0.0029	0.0028	0.0921	0.0973	0.0058	0.0127	0.0068	0.026	0.0071	0.016	0.1747
3	rs843348	183945237	1.14	0.507725131913635	3	0.696751202985924	0.0712349426540963	0.0975901499978567	0.1308	0.0659	0.0045	0.0025	0.0203	0.0023	0.0029	0.0243	0.1573	0.0148	0.0185	0.0082	0.0744	0.0194	0.0061	0.0029	0.0028	0.0921	0.0974	0.0058	0.0126	0.0073	0.026	0.0071	0.016	0.1747
3	rs115772962	183950539	1.14	0.507725131913635	3.01	0.673776155564303	0.0585697456002795	0.0791252688413024	0.1308	0.0661	0.0045	0.0026	0.0205	0.0023	0.0029	0.0244	0.1572	0.0147	0.0186	0.0082	0.0742	0.019	0.0062	0.0029	0.0028	0.092	0.0973	0.0059	0.0126	0.0072	0.0261	0.0071	0.0159	0.1747
3	rs902417	183951431	1.14	0.507725131913635	3.03	0.629303794260587	0.0554525692546087	0.0756067560778512	0.1309	0.0661	0.0045	0.0027	0.0205	0.0023	0.0029	0.0244	0.1573	0.0147	0.0186	0.0082	0.0741	0.019	0.0063	0.0029	0.0029	0.092	0.0972	0.0059	0.0126	0.0071	0.0261	0.0071	0.0159	0.1747
3	rs1709657	183953972	1.14	0.507725131913635	3.03	0.629303794260587	0.0541611228950911	0.0722254091778441	0.1309	0.0659	0.0045	0.0027	0.0205	0.0023	0.0029	0.0244	0.1575	0.0146	0.0186	0.0082	0.0741	0.0189	0.0063	0.0029	0.0029	0.0919	0.0971	0.0059	0.0126	0.0071	0.0262	0.0071	0.0159	0.1751
3	rs76034008	183956888	1.14	0.507725131913635	3.03	0.629303794260587	0.0523295838799215	0.0685591865461554	0.1309	0.0661	0.0046	0.0027	0.0205	0.0023	0.0029	0.0244	0.1574	0.0146	0.0185	0.0082	0.0739	0.0189	0.0063	0.0029	0.0028	0.0918	0.0971	0.006	0.0126	0.0071	0.0262	0.0071	0.0159	0.1751
3	rs16848529	183957917	1.14	0.507725131913635	3.03	0.629303794260587	0.0502431490613715	0.0658619093009029	0.1309	0.0661	0.0046	0.0027	0.0205	0.0023	0.0029	0.0244	0.1574	0.0146	0.0185	0.0082	0.0739	0.0189	0.0063	0.0029	0.0028	0.0918	0.0971	0.006	0.0126	0.0071	0.0262	0.0071	0.0159	0.1752
3	rs2233463	183963381	1.14	0.507725131913635	3.03	0.629303794260587	0.0524311711615141	0.0610024421931674	0.1308	0.0661	0.0046	0.0027	0.0205	0.0023	0.0029	0.0243	0.1575	0.0145	0.0185	0.0083	0.0738	0.0189	0.0063	0.003	0.0028	0.0918	0.0974	0.006	0.0127	0.0071	0.0262	0.0071	0.0159	0.1752
3	rs7633387	183975365	1.14	0.507725131913635	3.03	0.629303794260587	0.0517732148983823	0.0435364726885953	0.1307	0.0662	0.0046	0.0028	0.0205	0.0024	0.0029	0.0243	0.1575	0.0144	0.0183	0.0084	0.0738	0.0189	0.0063	0.0031	0.0029	0.0916	0.0977	0.006	0.0127	0.0071	0.0262	0.0071	0.0159	0.1751
3	rs73185796	183975709	1.14	0.507725131913635	3.03	0.629303794260587	0.0516054060659365	0.0436512133647377	0.1307	0.0662	0.0046	0.0028	0.0205	0.0024	0.0029	0.0243	0.1575	0.0144	0.0183	0.0084	0.0737	0.0189	0.0063	0.0031	0.0029	0.0916	0.0977	0.006	0.0127	0.0071	0.0262	0.0071	0.0159	0.1751
3	rs11546878	183976103	1.14	0.507725131913635	3.03	0.629303794260587	0.0515383850050253	0.0438235762824547	0.1307	0.0662	0.0046	0.0028	0.0205	0.0024	0.0029	0.0243	0.1575	0.0144	0.0183	0.0084	0.0737	0.0189	0.0063	0.0031	0.0029	0.0916	0.0977	0.006	0.0127	0.0071	0.0262	0.0071	0.0159	0.1751
3	rs6767237	183976241	1.14	0.507725131913635	3.02	0.651294786134349	0.0514212389680897	0.0438235762824547	0.1307	0.0662	0.0046	0.0028	0.0205	0.0024	0.0029	0.0243	0.1575	0.0144	0.0183	0.0084	0.0737	0.0189	0.0063	0.0031	0.0029	0.0916	0.0977	0.006	0.0127	0.0071	0.0262	0.0071	0.0159	0.1751
3	rs9824	183977194	1.14	0.507725131913635	3.02	0.651294786134349	0.0524142307659137	0.045213328493622	0.1307	0.0662	0.0046	0.0028	0.0205	0.0024	0.0029	0.0243	0.1574	0.0143	0.0183	0.0084	0.0736	0.0189	0.0063	0.0031	0.0029	0.0916	0.0978	0.006	0.0127	0.007	0.0262	0.0071	0.0159	0.1753
3	rs116731467	183993361	1.14	0.507725131913635	3.01	0.673776155564303	0.0716089973526232	0.0399362256014558	0.1302	0.0659	0.0046	0.0029	0.0204	0.0025	0.003	0.0241	0.157	0.0142	0.0185	0.0084	0.0728	0.0189	0.0064	0.0033	0.0031	0.0916	0.0984	0.0059	0.0128	0.0071	0.0261	0.0072	0.0158	0.176
3	rs13063766	183994447	1.14	0.507725131913635	3	0.696751202985924	0.0726757427047694	0.0407675332562023	0.1301	0.0659	0.0046	0.0029	0.0204	0.0025	0.003	0.0241	0.157	0.0142	0.0186	0.0084	0.0727	0.0189	0.0064	0.0033	0.0031	0.0916	0.0984	0.0059	0.0128	0.0071	0.0261	0.0072	0.0158	0.176
3	rs1001817	183995341	1.14	0.507725131913635	3	0.696751202985924	0.0735407587654112	0.0425666138932517	0.1301	0.0659	0.0046	0.0029	0.0204	0.0025	0.003	0.0241	0.157	0.0142	0.0186	0.0084	0.0727	0.0189	0.0064	0.0034	0.0031	0.0916	0.0984	0.0059	0.0128	0.0071	0.0261	0.0072	0.0158	0.1761
3	rs74720080	184000954	1.14	0.507725131913635	3.01	0.673776155564303	0.0720052152182982	0.0397708889073667	0.1301	0.0657	0.0046	0.003	0.0204	0.0026	0.003	0.0242	0.1569	0.0142	0.0186	0.0084	0.0725	0.0187	0.0064	0.0034	0.0032	0.0914	0.0984	0.0061	0.0128	0.0071	0.026	0.0072	0.0158	0.1764
3	rs843340	184001028	1.14	0.507725131913635	3.01	0.673776155564303	0.0719425600580065	0.0407118733980016	0.1301	0.0657	0.0046	0.003	0.0204	0.0026	0.003	0.0242	0.1569	0.0142	0.0186	0.0084	0.0725	0.0187	0.0064	0.0034	0.0032	0.0914	0.0984	0.0061	0.0128	0.0071	0.026	0.0072	0.0158	0.1764
3	rs1687230	184003194	1.14	0.507725131913635	3.02	0.651294786134349	0.0669447580168334	0.0377034631139029	0.1301	0.0657	0.0046	0.003	0.0204	0.0026	0.003	0.0243	0.1568	0.0141	0.0186	0.0085	0.0724	0.0187	0.0064	0.0035	0.0032	0.0915	0.0982	0.0062	0.0128	0.0071	0.026	0.0071	0.0158	0.1767
3	rs3914188	184010048	1.14	0.507725131913635	3.03	0.629303794260587	0.0540400105047219	0.035738633523189	0.1312	0.0655	0.0049	0.0031	0.0205	0.0028	0.0032	0.0244	0.1558	0.0141	0.0184	0.0086	0.0712	0.0186	0.0063	0.0037	0.0032	0.0915	0.0971	0.0063	0.0127	0.007	0.0253	0.0071	0.016	0.1783
3	rs4912534	184016599	1.14	0.507725131913635	3.03	0.629303794260587	0.0482295187645518	0.0417752375034905	0.1308	0.0654	0.005	0.0032	0.0205	0.0029	0.0033	0.0244	0.1561	0.014	0.0184	0.0085	0.0712	0.0187	0.0063	0.0037	0.0033	0.0913	0.0976	0.0063	0.0127	0.0069	0.0254	0.007	0.0161	0.1782
3	rs11545172	184019681	1.14	0.507725131913635	3.02	0.651294786134349	0.0477188736407075	0.0361594049063466	0.1308	0.0654	0.005	0.0032	0.0205	0.0029	0.0033	0.0244	0.1561	0.014	0.0184	0.0085	0.0712	0.0187	0.0063	0.0037	0.0033	0.0914	0.0975	0.0063	0.0127	0.0069	0.0254	0.007	0.0161	0.1782
3	rs11545169	184020542	1.14	0.507725131913635	3.02	0.651294786134349	0.0476394173953042	0.0358961595989306	0.1308	0.0654	0.005	0.0032	0.0205	0.0029	0.0033	0.0244	0.1561	0.014	0.0184	0.0085	0.0712	0.0187	0.0063	0.0037	0.0033	0.0914	0.0975	0.0063	0.0127	0.0069	0.0254	0.007	0.0161	0.1782
3	rs60496486	184021626	1.14	0.507725131913635	3.01	0.673776155564303	0.0483256744680568	0.036264948426198	0.1308	0.0654	0.005	0.0032	0.0205	0.0029	0.0033	0.0244	0.1561	0.014	0.0184	0.0085	0.0712	0.0187	0.0062	0.0037	0.0033	0.0914	0.0975	0.0063	0.0127	0.0069	0.0254	0.007	0.0161	0.1784
3	rs116149916	184025069	1.14	0.507725131913635	3.01	0.673776155564303	0.0476235369037566	0.0360013524982591	0.1308	0.0653	0.005	0.0032	0.0205	0.0029	0.0033	0.0244	0.1561	0.014	0.0184	0.0085	0.0711	0.0187	0.0062	0.0037	0.0033	0.0914	0.0975	0.0063	0.0127	0.0069	0.0254	0.007	0.0161	0.1784
3	rs34881379	184030387	1.14	0.507725131913635	3.01	0.673776155564303	0.0462244947138217	0.0426233945758125	0.1308	0.0652	0.005	0.0032	0.0206	0.0028	0.0033	0.0244	0.1562	0.014	0.0184	0.0085	0.0711	0.0187	0.0061	0.0037	0.0033	0.0914	0.0975	0.0063	0.0127	0.007	0.0254	0.0069	0.016	0.1785
3	rs2178403	184039666	1.14	0.507725131913635	3.01	0.673776155564303	0.0443070716104808	0.033312189063451	0.1307	0.0652	0.0051	0.0031	0.0208	0.0028	0.0033	0.0243	0.1563	0.014	0.0184	0.0086	0.0711	0.0187	0.0062	0.0038	0.0033	0.0914	0.0974	0.0063	0.0126	0.007	0.0254	0.0068	0.0159	0.1786
3	rs17818331	184043019	1.14	0.507725131913635	3.01	0.673776155564303	0.0455432552654452	0.0297963357880914	0.1306	0.0651	0.0051	0.0032	0.0208	0.0028	0.0033	0.0243	0.1563	0.014	0.0184	0.0086	0.071	0.0187	0.0062	0.0038	0.0033	0.0914	0.0974	0.0063	0.0126	0.0071	0.0254	0.0068	0.0159	0.1786
3	rs2293605	184044433	1.14	0.507725131913635	3	0.696751202985924	0.0461622796974381	0.0293636850180866	0.1305	0.0651	0.0051	0.0032	0.0208	0.0029	0.0033	0.0243	0.1563	0.014	0.0184	0.0086	0.071	0.0187	0.0062	0.0038	0.0033	0.0914	0.0973	0.0063	0.0126	0.0071	0.0254	0.0068	0.0159	0.1786
3	rs2230570	184045410	1.14	0.507725131913635	2.99	0.72022314582581	0.0462556235631741	0.0295075739799362	0.1305	0.0651	0.0051	0.0032	0.0208	0.0029	0.0033	0.0243	0.1563	0.014	0.0184	0.0086	0.071	0.0187	0.0062	0.0038	0.0033	0.0914	0.0973	0.0063	0.0126	0.0071	0.0254	0.0068	0.0159	0.1786
3	rs115910779	184046612	1.14	0.507725131913635	2.97	0.768670182966371	0.0480056589096588	0.0303777869732821	0.1304	0.0651	0.0051	0.0032	0.0209	0.0029	0.0033	0.0243	0.1563	0.014	0.0184	0.0086	0.0709	0.0187	0.0062	0.0038	0.0033	0.0915	0.0973	0.0063	0.0126	0.0071	0.0254	0.0068	0.0159	0.1786
3	rs56148883	184051646	1.14	0.507725131913635	2.97	0.768670182966371	0.0502760833939868	0.0326045839394809	0.1302	0.065	0.0052	0.0032	0.0209	0.0029	0.0034	0.0244	0.1562	0.0141	0.0184	0.0087	0.0709	0.0188	0.0062	0.0039	0.0033	0.0915	0.0971	0.0063	0.0126	0.0071	0.0255	0.0069	0.0159	0.1785
3	rs62287502	184052420	1.14	0.507725131913635	2.96	0.793651312900757	0.0527027172822018	0.0338730656623439	0.1302	0.065	0.0052	0.0032	0.0209	0.0029	0.0034	0.0244	0.1562	0.0141	0.0184	0.0087	0.0708	0.0188	0.0062	0.0039	0.0033	0.0915	0.097	0.0063	0.0126	0.0071	0.0255	0.0069	0.0159	0.1785
3	rs115148262	184056275	1.14	0.507725131913635	2.95	0.819141413036571	0.0584057247652288	0.0361594049063466	0.1301	0.065	0.0052	0.0033	0.021	0.0029	0.0034	0.0243	0.1561	0.0141	0.0184	0.0087	0.0708	0.0189	0.0063	0.004	0.0034	0.0914	0.0969	0.0063	0.0127	0.0071	0.0255	0.0069	0.0159	0.1784
3	rs73187646	184065587	1.14	0.507725131913635	2.95	0.819141413036571	0.0976138757939016	0.0531959351761616	0.129	0.0646	0.0055	0.0037	0.0213	0.0032	0.0038	0.0243	0.155	0.0147	0.0182	0.0094	0.0709	0.019	0.0065	0.0046	0.0036	0.0913	0.0954	0.0063	0.0128	0.0075	0.0256	0.0069	0.0159	0.1778
3	rs56296882	184067404	1.13	0.554827224596281	2.95	0.819141413036571	0.152813091641958	0.101645008448666	0.1284	0.0647	0.0055	0.0039	0.0214	0.0033	0.0039	0.0248	0.1533	0.0149	0.0181	0.0095	0.0709	0.0195	0.0065	0.0048	0.0037	0.0912	0.0955	0.0061	0.013	0.0075	0.0258	0.0068	0.016	0.1777
3	rs112666080	184067553	1.13	0.554827224596281	2.95	0.819141413036571	0.155527819562481	0.0980733211585958	0.1284	0.0647	0.0056	0.0039	0.0214	0.0033	0.0039	0.0247	0.1532	0.0149	0.0181	0.0095	0.0709	0.0196	0.0065	0.0048	0.0037	0.0912	0.0955	0.0061	0.013	0.0075	0.0258	0.0068	0.016	0.1777
3	rs73189612	184067973	1.13	0.554827224596281	2.94	0.845143312120842	0.162870574546675	0.108349142432876	0.1281	0.0647	0.0056	0.0039	0.0214	0.0034	0.004	0.0246	0.1532	0.0149	0.0181	0.0096	0.0709	0.0196	0.0066	0.0048	0.0038	0.0912	0.0953	0.0061	0.013	0.0075	0.0257	0.0069	0.0161	0.1778
3	rs4912540	184069654	1.13	0.554827224596281	2.94	0.845143312120842	0.166353678108706	0.143120227883064	0.1273	0.0644	0.0057	0.004	0.0215	0.0036	0.0041	0.0245	0.1528	0.015	0.0181	0.0096	0.0708	0.02	0.0067	0.005	0.0038	0.0915	0.0948	0.0061	0.013	0.0075	0.0257	0.0071	0.0162	0.1782
3	rs2228292	184070588	1.13	0.554827224596281	2.93	0.871659766409689	0.173628873147503	0.12656961955527	0.1272	0.0642	0.0057	0.004	0.0215	0.0036	0.0041	0.0244	0.1528	0.015	0.018	0.0096	0.0708	0.0201	0.0067	0.005	0.0038	0.0915	0.0948	0.0061	0.0131	0.0075	0.0257	0.0071	0.0162	0.1782
3	rs3749223	184070675	1.13	0.554827224596281	2.94	0.845143312120842	0.173988398916291	0.126836312387972	0.1272	0.0642	0.0057	0.004	0.0215	0.0036	0.0041	0.0244	0.1528	0.015	0.018	0.0096	0.0708	0.0201	0.0067	0.005	0.0038	0.0915	0.0948	0.0061	0.0131	0.0075	0.0257	0.0071	0.0162	0.1782
3	rs9820367	184071063	1.13	0.554827224596281	2.94	0.845143312120842	0.164746095786783	0.128351514075649	0.1272	0.0641	0.0057	0.004	0.0215	0.0036	0.0041	0.0244	0.1528	0.015	0.018	0.0096	0.0708	0.0201	0.0067	0.0051	0.0038	0.0915	0.0948	0.0061	0.0131	0.0075	0.0257	0.0071	0.0162	0.1782
3	rs11556518	184082931	1.13	0.554827224596281	2.94	0.845143312120842	0.192019670663912	0.175053977552171	0.1275	0.064	0.0059	0.004	0.0217	0.0036	0.0042	0.0241	0.1525	0.0153	0.0182	0.0099	0.0708	0.0203	0.0068	0.0051	0.0038	0.0904	0.0939	0.0062	0.013	0.0077	0.0258	0.0071	0.0162	0.1786
3	rs4912487	184087411	1.13	0.554827224596281	2.94	0.845143312120842	0.264966121834416	0.221470341512069	0.1272	0.0639	0.0059	0.004	0.0218	0.0038	0.0043	0.024	0.1521	0.0155	0.0183	0.0101	0.0709	0.0203	0.0067	0.0054	0.0039	0.0899	0.0932	0.0063	0.013	0.0077	0.026	0.007	0.0162	0.1791
3	rs9849502	184087417	1.13	0.554827224596281	2.94	0.845143312120842	0.302962368288899	0.236439561525388	0.1272	0.0639	0.0059	0.004	0.0218	0.0038	0.0043	0.024	0.152	0.0156	0.0182	0.0101	0.0709	0.0203	0.0067	0.0056	0.0039	0.0898	0.0931	0.0063	0.013	0.0077	0.026	0.007	0.0163	0.1791
3	rs6141	184090266	1.13	0.554827224596281	2.94	0.845143312120842	0.424877256671026	0.330917699332554	0.127	0.0634	0.0059	0.0041	0.022	0.0039	0.0044	0.0242	0.1514	0.0157	0.0182	0.0104	0.0717	0.0206	0.0066	0.0057	0.004	0.0886	0.0925	0.0064	0.0131	0.0079	0.0261	0.0071	0.0165	0.1789
3	rs56181017	184091526	1.13	0.554827224596281	2.94	0.845143312120842	0.813926065446048	0.514105988206345	0.1267	0.063	0.0061	0.0042	0.0222	0.0042	0.0047	0.0246	0.1504	0.0159	0.0183	0.0108	0.0721	0.0209	0.0065	0.0062	0.0041	0.0872	0.0914	0.0065	0.0135	0.0079	0.0261	0.0073	0.017	0.1785
3	rs10513797	184092481	1.13	0.554827224596281	2.91	0.926247013494653	1.0119440461407	0.598378661492586	0.1266	0.0625	0.0061	0.0043	0.0223	0.0043	0.0048	0.0246	0.1502	0.016	0.0185	0.0112	0.0724	0.0211	0.0065	0.0062	0.0041	0.0865	0.0914	0.0062	0.0136	0.0079	0.0261	0.0074	0.0172	0.1782
3	rs34623301	184093040	1.13	0.554827224596281	2.91	0.926247013494653	1.02361400058796	0.599524926517644	0.1266	0.0625	0.0062	0.0043	0.0223	0.0043	0.0048	0.0246	0.1501	0.016	0.0185	0.0112	0.0724	0.0211	0.0065	0.0062	0.0041	0.0865	0.0914	0.0062	0.0135	0.0079	0.0261	0.0074	0.0172	0.1783
3	rs34095724	184099050	1.13	0.554827224596281	2.9	0.954322971774498	1.41882173464892	0.793067913101219	0.125	0.0622	0.0064	0.0044	0.0226	0.005	0.0049	0.0247	0.1481	0.0161	0.0185	0.0122	0.0728	0.0213	0.0069	0.0063	0.0042	0.0854	0.0908	0.0064	0.0135	0.0082	0.0264	0.0077	0.0178	0.1781
3	rs35929225	184099378	1.13	0.554827224596281	2.84	1.13388392478305	1.42187221088468	0.806985985514607	0.125	0.0622	0.0064	0.0045	0.0227	0.005	0.0049	0.0247	0.1481	0.0161	0.0186	0.0122	0.0728	0.0214	0.0069	0.0062	0.0042	0.0854	0.0907	0.0064	0.0135	0.0082	0.0264	0.0077	0.0178	0.1781
3	rs2239856	184099956	1.13	0.554827224596281	2.83	1.16568278487026	1.45737490933518	0.865646913082982	0.1249	0.0622	0.0064	0.0045	0.0227	0.005	0.0049	0.0247	0.1482	0.0161	0.0185	0.0122	0.0728	0.0214	0.0069	0.0062	0.0042	0.0853	0.0907	0.0064	0.0135	0.0081	0.0264	0.0077	0.0178	0.1782
3	rs16858778	184102396	1.13	0.554827224596281	2.83	1.16568278487026	1.53915912237942	0.946777552265174	0.1246	0.0621	0.0064	0.0045	0.0228	0.005	0.005	0.0248	0.148	0.0161	0.0185	0.0122	0.0728	0.0213	0.007	0.0063	0.0043	0.085	0.0905	0.0065	0.0135	0.0082	0.0265	0.0078	0.0178	0.1784
3	rs79419884	184103722	1.13	0.554827224596281	2.78	1.33282513578435	1.56192074312889	0.901401937742588	0.1245	0.062	0.0064	0.0046	0.0227	0.0051	0.005	0.0249	0.1477	0.0161	0.0185	0.0123	0.0729	0.0213	0.007	0.0063	0.0043	0.0848	0.0906	0.0065	0.0135	0.0082	0.0265	0.0079	0.0178	0.1784
3	rs16858780	184103903	1.13	0.554827224596281	2.77	1.36789661096653	1.55581204028891	0.880756027849808	0.1244	0.0619	0.0064	0.0045	0.0227	0.0051	0.005	0.025	0.1483	0.0161	0.0185	0.0123	0.0729	0.0213	0.0071	0.0063	0.0042	0.0847	0.0904	0.0064	0.0135	0.0082	0.0265	0.0079	0.0178	0.1783
3	rs2293606	184106493	1.13	0.554827224596281	2.75	1.43969700504398	1.72203338422215	0.876700918210131	0.1243	0.0619	0.0062	0.0045	0.0228	0.005	0.005	0.025	0.148	0.0161	0.0185	0.0124	0.0729	0.0213	0.0072	0.0064	0.0043	0.0848	0.0903	0.0064	0.0135	0.0082	0.0265	0.008	0.0178	0.1784
3	rs78777137	184106650	1.13	0.554827224596281	2.75	1.43969700504398	1.75749625028429	0.920569134397872	0.1242	0.0618	0.0062	0.0045	0.0228	0.0051	0.005	0.0252	0.1477	0.0161	0.0185	0.0124	0.0731	0.0215	0.0072	0.0064	0.0043	0.0845	0.0902	0.0064	0.0135	0.0082	0.0264	0.008	0.0179	0.1787
3	rs6775480	184111782	1.13	0.554827224596281	2.74	1.47642932789886	1.72424899747766	1.68842685713778	0.1227	0.0603	0.0068	0.0048	0.024	0.0054	0.0056	0.0257	0.1448	0.0161	0.0184	0.0132	0.0733	0.0218	0.0084	0.007	0.005	0.0828	0.0878	0.0072	0.0133	0.0087	0.0267	0.0096	0.0186	0.1779
3	rs116223294	184112652	1.12	0.604706511137083	2.72	1.55156641274857	1.92348212987902	2.05167004715774	0.1225	0.0599	0.007	0.0049	0.0245	0.0054	0.0057	0.0261	0.1434	0.0161	0.0184	0.0134	0.0734	0.0219	0.0087	0.0071	0.0051	0.082	0.0862	0.0074	0.0135	0.0089	0.0267	0.0101	0.0189	0.1783
3	rs74502348	184112851	1.12	0.604706511137083	2.71	1.5899743257468	2.03578117119575	2.25751563982078	0.1224	0.0597	0.0071	0.0049	0.0246	0.0053	0.0058	0.0261	0.1431	0.0161	0.0184	0.0135	0.0735	0.022	0.0088	0.0071	0.005	0.0819	0.0859	0.0074	0.0135	0.009	0.0268	0.0102	0.019	0.1787
3	rs67651501	184115303	1.12	0.604706511137083	2.68	1.70857362779915	2.98639980619408	3.40460480161379	0.1207	0.058	0.0075	0.005	0.0255	0.0054	0.0061	0.027	0.1419	0.0162	0.0183	0.014	0.0741	0.0222	0.0096	0.0074	0.0053	0.0801	0.0844	0.0078	0.0136	0.0092	0.0267	0.0114	0.0195	0.1788
3	rs6802054	184115780	1.12	0.604706511137083	2.69	1.66847647402654	3.35012017702086	3.5338255325102	0.1203	0.0577	0.0076	0.0051	0.0257	0.0053	0.0061	0.0271	0.1418	0.0162	0.0184	0.014	0.0746	0.0223	0.0096	0.0074	0.0054	0.08	0.0841	0.0077	0.0136	0.0092	0.0266	0.0118	0.0195	0.1788
3	rs73055704	184116402	1.11	0.657414555049712	2.69	1.66847647402654	3.66807260224055	3.80905053464949	0.1202	0.0571	0.0076	0.005	0.0258	0.0053	0.0062	0.0272	0.1413	0.0163	0.0184	0.0143	0.0751	0.0222	0.0098	0.0074	0.0054	0.0797	0.0839	0.008	0.0133	0.0095	0.0266	0.0122	0.0195	0.1784
3	rs77403403	184116526	1.11	0.657414555049712	2.69	1.66847647402654	3.91244287281867	3.82853462734012	0.121	0.057	0.0076	0.005	0.0258	0.0051	0.006	0.0272	0.1416	0.0164	0.0185	0.0144	0.0749	0.0222	0.0101	0.0074	0.0054	0.0793	0.0838	0.008	0.0133	0.0095	0.0263	0.0123	0.0194	0.1782
3	rs7648852	184118600	1.11	0.657414555049712	2.69	1.66847647402654	5.74159690586403	5.67083386721019	0.1201	0.0554	0.0078	0.0049	0.0264	0.0048	0.006	0.0275	0.142	0.0167	0.0185	0.015	0.0753	0.0221	0.0108	0.0073	0.0055	0.0788	0.0828	0.0084	0.0129	0.0101	0.026	0.0133	0.0197	0.1777
3	rs6763683	184120811	1.1	0.712999886098274	2.7	1.62894385356865	6.87889658078059	6.58613065965956	0.1199	0.0542	0.0081	0.0047	0.0266	0.0046	0.0059	0.0275	0.1424	0.0169	0.0185	0.0154	0.0764	0.0218	0.0112	0.007	0.0056	0.0785	0.083	0.0084	0.0127	0.0104	0.0258	0.0138	0.0197	0.1767
3	rs79866321	184123273	1.1	0.712999886098274	2.74	1.47642932789886	8.01205876069669	7.63461045943905	0.1191	0.0531	0.0083	0.0046	0.0267	0.0045	0.006	0.0275	0.1422	0.0172	0.0185	0.0158	0.0786	0.0217	0.0116	0.0069	0.0058	0.0774	0.0837	0.0086	0.0127	0.0107	0.0256	0.0143	0.0198	0.1748
3	rs59633533	184124201	1.1	0.712999886098274	2.74	1.47642932789886	8.87583999251775	7.98278509412706	0.1187	0.0529	0.0083	0.0046	0.0268	0.0044	0.006	0.0276	0.1422	0.0173	0.0184	0.0159	0.0793	0.0217	0.0117	0.0069	0.0059	0.0772	0.0841	0.0086	0.0127	0.0107	0.0257	0.0144	0.0197	0.1746
3	rs6443964	184127046	1.1	0.712999886098274	2.74	1.47642932789886	7.39142610783734	6.42951317764394	0.119	0.053	0.0081	0.0043	0.0265	0.0041	0.0057	0.0275	0.1426	0.0168	0.0181	0.0155	0.0805	0.021	0.0116	0.0065	0.0055	0.0775	0.0844	0.0083	0.0129	0.0106	0.0258	0.0141	0.0191	0.1769
3	rs116028222	184129116	1.1	0.712999886098274	2.74	1.47642932789886	7.17111263190589	6.04636934288892	0.119	0.0531	0.0081	0.0042	0.0263	0.0041	0.0057	0.0274	0.1422	0.0167	0.018	0.0153	0.0811	0.0209	0.0116	0.0064	0.0053	0.0779	0.0847	0.0081	0.0129	0.0106	0.0257	0.0141	0.0189	0.1775
3	rs10937168	184129180	1.1	0.712999886098274	2.75	1.43969700504398	7.2447127283922	6.13805287720655	0.1191	0.0531	0.0081	0.0042	0.0263	0.0041	0.0057	0.0274	0.1422	0.0167	0.018	0.0153	0.0811	0.0209	0.0116	0.0064	0.0053	0.078	0.0847	0.0081	0.0129	0.0106	0.0257	0.0141	0.0189	0.1776
3	rs62287527	184130069	1.1	0.712999886098274	2.79	1.29830379804321	6.92359257756768	5.88724835934902	0.119	0.0531	0.0081	0.0042	0.0263	0.004	0.0056	0.0273	0.1422	0.0167	0.018	0.0153	0.0812	0.0208	0.0116	0.0064	0.0053	0.078	0.0848	0.0081	0.0129	0.0106	0.0258	0.014	0.0189	0.1778
3	rs75117700	184131543	1.11	0.657414555049712	2.8	1.26433078213629	6.7386878701828	5.74277618833267	0.1188	0.0531	0.0081	0.0042	0.0262	0.004	0.0056	0.0273	0.1423	0.0167	0.018	0.0152	0.0815	0.0208	0.0116	0.0063	0.0052	0.078	0.0849	0.0081	0.0129	0.0106	0.0258	0.0139	0.0188	0.1782
3	rs79137355	184131999	1.11	0.657414555049712	2.83	1.16568278487026	6.62939302981542	5.69075609717057	0.1189	0.0531	0.008	0.0041	0.0262	0.004	0.0055	0.0273	0.1423	0.0167	0.018	0.0152	0.0815	0.0208	0.0116	0.0063	0.0052	0.0781	0.0849	0.008	0.0129	0.0106	0.0257	0.0139	0.0188	0.1782
3	rs12497373	184132963	1.11	0.657414555049712	2.85	1.10262356492582	6.49166523810355	5.58960263979289	0.1189	0.0531	0.008	0.0041	0.0261	0.004	0.0055	0.0273	0.1423	0.0167	0.018	0.0152	0.0816	0.0208	0.0116	0.0062	0.0052	0.0782	0.0849	0.008	0.0129	0.0106	0.0257	0.0138	0.0187	0.1784
3	rs7624864	184142740	1.13	0.554827224596281	2.86	1.07189958250627	1.80038269734375	1.20489520595418	0.1233	0.0531	0.0072	0.0034	0.0236	0.0028	0.0049	0.026	0.145	0.016	0.0166	0.0125	0.0858	0.0192	0.0097	0.0039	0.0042	0.0836	0.088	0.0065	0.0128	0.0098	0.024	0.01	0.0167	0.1875
3	rs75587919	184149209	1.13	0.554827224596281	2.86	1.07189958250627	1.71002321155409	1.02866451312142	0.1235	0.0532	0.0072	0.0034	0.0236	0.0027	0.0049	0.0259	0.145	0.016	0.0166	0.0124	0.0859	0.0192	0.0096	0.0039	0.0042	0.0837	0.0881	0.0065	0.0128	0.0097	0.024	0.0097	0.0166	0.188
3	rs4912549	184155326	1.14	0.507725131913635	2.86	1.07189958250627	1.67782731005245	0.969947647864206	0.1237	0.0532	0.0072	0.0034	0.0236	0.0027	0.0048	0.0259	0.145	0.0159	0.0166	0.0124	0.086	0.0192	0.0095	0.0038	0.0042	0.0838	0.0881	0.0065	0.0128	0.0097	0.024	0.0095	0.0166	0.1883
3	rs11718215	184161415	1.14	0.507725131913635	2.86	1.07189958250627	1.56538617466417	0.839297873641215	0.1241	0.0536	0.0071	0.0033	0.0233	0.0026	0.0047	0.0258	0.1454	0.0159	0.0163	0.0122	0.0863	0.0191	0.0094	0.0037	0.0041	0.084	0.0882	0.0064	0.0127	0.0096	0.0239	0.009	0.0164	0.1891
3	rs12496559	184162560	1.14	0.507725131913635	2.86	1.07189958250627	1.55316762158923	0.85260633064038	0.1242	0.0536	0.0071	0.0033	0.0233	0.0026	0.0047	0.0258	0.1454	0.0159	0.0163	0.0122	0.0864	0.0191	0.0093	0.0037	0.0041	0.0841	0.0882	0.0063	0.0127	0.0096	0.0239	0.009	0.0164	0.1892
3	rs116479199	184167556	1.14	0.507725131913635	2.86	1.07189958250627	1.35300797700629	0.621402271026528	0.1245	0.0536	0.0071	0.0032	0.0231	0.0027	0.0046	0.0256	0.1457	0.0158	0.0162	0.012	0.0862	0.0192	0.009	0.0037	0.0041	0.0846	0.088	0.0063	0.0126	0.0097	0.0238	0.0086	0.0163	0.1901
3	rs12496289	184167583	1.14	0.507725131913635	2.86	1.07189958250627	1.32097370526574	0.609720833152503	0.1245	0.0536	0.0071	0.0032	0.0231	0.0027	0.0046	0.0256	0.1457	0.0158	0.0162	0.012	0.0862	0.0192	0.009	0.0037	0.0041	0.0846	0.088	0.0063	0.0126	0.0097	0.0238	0.0086	0.0163	0.1901
3	rs78576551	184168675	1.14	0.507725131913635	2.85	1.10262356492582	1.28818744515849	0.563814696111984	0.1247	0.0536	0.007	0.0032	0.0231	0.0026	0.0046	0.0256	0.1458	0.0158	0.0162	0.0119	0.0861	0.0192	0.0088	0.0036	0.0041	0.0848	0.088	0.0063	0.0126	0.0097	0.0237	0.0085	0.0163	0.1904
3	rs9845304	184169039	1.14	0.507725131913635	2.84	1.13388392478305	1.25956982749127	0.535748135494498	0.1249	0.0536	0.007	0.0032	0.0231	0.0027	0.0046	0.0256	0.1458	0.0158	0.0162	0.0118	0.0861	0.0192	0.0087	0.0037	0.0041	0.0848	0.088	0.0063	0.0125	0.0097	0.0237	0.0084	0.0163	0.1905
3	rs4912555	184173466	1.15	0.46334549806667	2.84	1.13388392478305	1.01790189369008	0.234895375970561	0.1263	0.0536	0.0071	0.0032	0.0226	0.0028	0.0045	0.0255	0.1462	0.0161	0.0161	0.0111	0.0853	0.0192	0.0079	0.0038	0.0041	0.0855	0.088	0.0064	0.0121	0.0097	0.0236	0.0076	0.016	0.1922
3	rs34907102	184177371	1.15	0.46334549806667	2.84	1.13388392478305	0.978112879154169	0.187280047839955	0.1264	0.0536	0.007	0.0031	0.0225	0.0027	0.0045	0.0255	0.1463	0.0162	0.0161	0.0109	0.0853	0.0192	0.0077	0.0038	0.0041	0.0857	0.088	0.0064	0.0121	0.0097	0.0235	0.0075	0.0159	0.1924
3	rs115816509	184178632	1.15	0.46334549806667	2.83	1.16568278487026	0.967843906935347	0.17385706294121	0.1265	0.0535	0.007	0.0031	0.0225	0.0027	0.0045	0.0255	0.1463	0.0162	0.0161	0.0109	0.0852	0.0192	0.0077	0.0038	0.0041	0.0858	0.088	0.0064	0.012	0.0097	0.0235	0.0075	0.0159	0.1926
3	rs73173709	184185245	1.15	0.46334549806667	2.83	1.16568278487026	1.25994601262533	0.111550874796345	0.1283	0.0526	0.0066	0.003	0.0221	0.0028	0.0045	0.0253	0.1467	0.0169	0.0159	0.0089	0.0845	0.0194	0.0065	0.004	0.0043	0.088	0.0877	0.0063	0.0111	0.0093	0.0232	0.0061	0.0158	0.1961
3	rs62285970	184191220	1.14	0.507725131913635	2.82	1.19802221324668	1.20686994404211	0.0882804301880611	0.1284	0.0526	0.0066	0.003	0.0221	0.0028	0.0045	0.0253	0.1467	0.017	0.0159	0.0088	0.0845	0.0194	0.0064	0.004	0.0043	0.0882	0.0877	0.0063	0.011	0.0093	0.0232	0.006	0.0158	0.1963
3	rs7426981	184195123	1.14	0.507725131913635	2.82	1.19802221324668	1.19081639843439	0.0788295673986601	0.1285	0.0526	0.0065	0.003	0.0221	0.0028	0.0045	0.0253	0.1468	0.0172	0.0159	0.0087	0.0843	0.0195	0.0064	0.004	0.0043	0.0882	0.0877	0.0063	0.0109	0.0093	0.0232	0.006	0.0158	0.1964
3	rs114791856	184199354	1.14	0.507725131913635	2.81	1.23090422469309	1.11621103257384	0.0854381458425069	0.1287	0.0527	0.0065	0.003	0.0222	0.0028	0.0045	0.0253	0.1468	0.0172	0.0158	0.0085	0.0841	0.0195	0.0064	0.004	0.0043	0.0881	0.0876	0.0064	0.0109	0.0092	0.0233	0.006	0.0159	0.1967
3	rs13100629	184199394	1.14	0.507725131913635	2.79	1.29830379804321	1.11612132455517	0.0855144735683938	0.1287	0.0527	0.0065	0.003	0.0222	0.0028	0.0045	0.0253	0.1468	0.0172	0.0158	0.0085	0.0841	0.0195	0.0064	0.004	0.0043	0.0881	0.0876	0.0064	0.0109	0.0092	0.0233	0.006	0.0159	0.1967
3	rs35245024	184201297	1.14	0.507725131913635	2.78	1.33282513578435	1.12258760573448	0.0960662935999257	0.1287	0.0528	0.0065	0.003	0.0222	0.0028	0.0045	0.0254	0.1468	0.0172	0.0158	0.0084	0.084	0.0195	0.0064	0.004	0.0043	0.0881	0.0876	0.0064	0.011	0.0092	0.0233	0.006	0.0159	0.1968
3	rs6443975	184201343	1.14	0.507725131913635	2.76	1.40351999273484	1.12330699491029	0.0963863223204539	0.1287	0.0528	0.0065	0.003	0.0222	0.0028	0.0045	0.0254	0.1468	0.0172	0.0158	0.0084	0.084	0.0195	0.0064	0.004	0.0043	0.0881	0.0876	0.0064	0.011	0.0092	0.0233	0.006	0.0159	0.1968
3	rs3892035	184203031	1.14	0.507725131913635	2.75	1.43969700504398	1.11962205559885	0.0999341173109123	0.1284	0.0527	0.0065	0.003	0.0222	0.0028	0.0045	0.0254	0.147	0.0172	0.0158	0.0083	0.0841	0.0195	0.0063	0.0039	0.0044	0.0883	0.0876	0.0064	0.011	0.009	0.0234	0.006	0.0159	0.1968
3	rs58268353	184214434	1.14	0.507725131913635	2.75	1.43969700504398	1.18006892463951	0.156924214096603	0.1286	0.0524	0.0064	0.003	0.0222	0.0029	0.0045	0.0252	0.1466	0.0174	0.0161	0.008	0.0837	0.0196	0.0064	0.004	0.0045	0.0886	0.0867	0.0063	0.0115	0.009	0.0233	0.0059	0.0162	0.1974
3	rs4912568	184214464	1.14	0.507725131913635	2.7	1.62894385356865	1.17860214323067	0.155197818379326	0.1286	0.0524	0.0064	0.0029	0.0222	0.0029	0.0045	0.0252	0.1466	0.0174	0.0161	0.0081	0.0836	0.0196	0.0065	0.004	0.0044	0.0886	0.0867	0.0063	0.0115	0.009	0.0234	0.0059	0.0162	0.1974
3	rs3930234	184216130	1.14	0.507725131913635	2.71	1.5899743257468	1.15268585900265	0.2267877633198	0.1288	0.0527	0.0065	0.0029	0.0221	0.0028	0.0046	0.025	0.1465	0.0177	0.0164	0.0078	0.083	0.0198	0.0066	0.0041	0.0045	0.0887	0.0869	0.0063	0.0112	0.0088	0.0236	0.0062	0.0163	0.1966
3	rs4912494	184216307	1.14	0.507725131913635	2.68	1.70857362779915	1.28335342349695	0.2803665557511	0.1286	0.0527	0.0066	0.0029	0.022	0.0028	0.0044	0.025	0.1462	0.0181	0.0165	0.0078	0.0831	0.02	0.0066	0.0041	0.0045	0.0888	0.087	0.0063	0.0111	0.0088	0.0237	0.0062	0.0164	0.1962
3	rs6788721	184216341	1.14	0.507725131913635	2.68	1.70857362779915	1.33344508774144	0.292088675716606	0.1289	0.0528	0.0066	0.0029	0.022	0.0028	0.0044	0.025	0.1461	0.0182	0.0165	0.0079	0.083	0.02	0.0067	0.0041	0.0045	0.0886	0.087	0.0063	0.0111	0.0089	0.0237	0.0062	0.0164	0.1958
3	rs35857916	184217010	1.14	0.507725131913635	2.67	1.74923671946615	1.19026432147548	0.270634511739007	0.129	0.0529	0.0068	0.0029	0.022	0.0028	0.0042	0.025	0.1456	0.0183	0.0166	0.008	0.0831	0.0199	0.0071	0.004	0.0044	0.0884	0.0871	0.0062	0.011	0.0089	0.0235	0.0063	0.0163	0.196
3	rs67405807	184217220	1.14	0.507725131913635	2.67	1.74923671946615	1.13529353416396	0.276298668046304	0.1291	0.0529	0.0069	0.003	0.022	0.0029	0.0042	0.025	0.1455	0.0183	0.0166	0.008	0.0831	0.0199	0.007	0.0039	0.0043	0.0886	0.0872	0.0062	0.0109	0.0089	0.0235	0.0064	0.0163	0.1961
3	rs73887231	184218394	1.14	0.507725131913635	2.67	1.74923671946615	0.999384596076081	0.269252913958168	0.1294	0.0528	0.0071	0.003	0.0218	0.0029	0.004	0.0251	0.1448	0.0181	0.0167	0.0079	0.0835	0.0199	0.0071	0.0041	0.0042	0.0884	0.0875	0.0061	0.0108	0.0089	0.0234	0.0064	0.0164	0.1959
3	rs62286027	184223997	1.13	0.554827224596281	2.68	1.70857362779915	0.850806438742026	0.371254024932243	0.1306	0.0524	0.0073	0.0031	0.0216	0.0031	0.0034	0.0252	0.1431	0.0179	0.0168	0.0075	0.0849	0.0202	0.007	0.0039	0.0038	0.0889	0.0879	0.0057	0.0101	0.009	0.0229	0.0068	0.0166	0.1966
3	rs12495068	184227182	1.13	0.554827224596281	2.67	1.74923671946615	0.828070736129313	0.345453480844414	0.1305	0.0525	0.0073	0.0031	0.0216	0.0031	0.0033	0.0253	0.1431	0.0179	0.0168	0.0075	0.0848	0.0203	0.007	0.0039	0.0038	0.0891	0.0879	0.0057	0.01	0.0088	0.0229	0.0068	0.0166	0.1967
3	rs7616012	184228402	1.13	0.554827224596281	2.67	1.74923671946615	0.835222012476747	0.329449702406831	0.1305	0.0527	0.0074	0.0031	0.0216	0.0031	0.0033	0.0253	0.143	0.0179	0.0169	0.0075	0.0849	0.0203	0.007	0.0038	0.0038	0.089	0.0877	0.0057	0.01	0.0089	0.0228	0.0068	0.0166	0.1966
3	rs72625012	184234828	1.13	0.554827224596281	2.65	1.83226616032001	0.807638317960232	0.343224484273364	0.1306	0.0526	0.0076	0.0032	0.0216	0.0032	0.0034	0.0254	0.1431	0.0178	0.0169	0.0075	0.0848	0.0203	0.0068	0.0038	0.0039	0.089	0.0877	0.0057	0.0099	0.0087	0.0228	0.0069	0.0167	0.1964
3	rs11707574	184241510	1.13	0.554827224596281	2.64	1.87463514709589	0.854661414860592	0.348556194043495	0.1304	0.0524	0.0078	0.0031	0.0215	0.0032	0.0034	0.0255	0.1432	0.0177	0.017	0.0076	0.0848	0.0204	0.0066	0.0038	0.0039	0.0891	0.088	0.0057	0.0099	0.0085	0.0227	0.0071	0.0168	0.196
3	rs6443978	184242854	1.13	0.554827224596281	2.64	1.87463514709589	0.861264120065382	0.352913350053384	0.1306	0.0524	0.0079	0.0031	0.0215	0.0032	0.0034	0.0255	0.1431	0.0177	0.017	0.0076	0.0849	0.0204	0.0066	0.0038	0.0039	0.089	0.0881	0.0057	0.0099	0.0084	0.0226	0.0071	0.0168	0.196
3	rs114170465	184246044	1.13	0.554827224596281	2.64	1.87463514709589	0.947692039762467	0.378739687126192	0.1305	0.0524	0.0081	0.0031	0.0215	0.0031	0.0034	0.0257	0.1426	0.0176	0.0171	0.0076	0.0848	0.0204	0.0067	0.0039	0.0039	0.0894	0.088	0.0057	0.01	0.0084	0.0225	0.0071	0.0169	0.196
3	rs115258185	184247542	1.13	0.554827224596281	2.65	1.83226616032001	0.970470551895434	0.379630592788121	0.1304	0.0523	0.0082	0.0032	0.0215	0.0031	0.0034	0.0257	0.1423	0.0176	0.0172	0.0076	0.0847	0.0204	0.0067	0.0039	0.0039	0.0896	0.0879	0.0057	0.01	0.0084	0.0225	0.0072	0.0169	0.196
3	rs4912584	184249965	1.13	0.554827224596281	2.65	1.83226616032001	1.01185780516392	0.364565652655966	0.1303	0.0522	0.0083	0.0032	0.0214	0.0031	0.0034	0.0259	0.1418	0.0175	0.0173	0.0076	0.0845	0.0204	0.0068	0.004	0.0039	0.0899	0.0879	0.0057	0.01	0.0084	0.0224	0.0072	0.017	0.1961
3	rs78446314	184251206	1.13	0.554827224596281	2.65	1.83226616032001	1.06158485483629	0.376705534595236	0.1302	0.0521	0.0084	0.0032	0.0214	0.0032	0.0034	0.026	0.1414	0.0175	0.0173	0.0076	0.0844	0.0204	0.0068	0.0041	0.004	0.0902	0.0879	0.0057	0.01	0.0084	0.0223	0.0072	0.017	0.1961
3	rs6800716	184254616	1.13	0.554827224596281	2.65	1.83226616032001	1.16588953802596	0.36305609007828	0.13	0.0519	0.0086	0.0033	0.0214	0.0032	0.0034	0.0262	0.1408	0.0174	0.0174	0.0076	0.0843	0.0203	0.0069	0.0042	0.004	0.0909	0.0875	0.0057	0.01	0.0084	0.0222	0.0073	0.0171	0.1963
3	rs79789252	184261284	1.13	0.554827224596281	2.66	1.79046711851491	1.16397362678827	0.333859399609434	0.13	0.052	0.0087	0.0034	0.0209	0.0034	0.0036	0.0264	0.1398	0.0176	0.0176	0.0078	0.0836	0.0204	0.0072	0.0043	0.0041	0.0911	0.087	0.0057	0.01	0.0083	0.0219	0.0075	0.0172	0.1968
3	rs4408854	184261399	1.13	0.554827224596281	2.66	1.79046711851491	1.16543325661708	0.334350420088052	0.1299	0.052	0.0087	0.0035	0.0209	0.0034	0.0036	0.0264	0.1399	0.0176	0.0176	0.0078	0.0835	0.0204	0.0072	0.0043	0.0041	0.0911	0.087	0.0057	0.01	0.0083	0.0219	0.0075	0.0172	0.1968
3	rs9815581	184267158	1.12	0.604706511137083	2.67	1.74923671946615	1.09948549181793	0.305627763977358	0.13	0.0517	0.0086	0.0037	0.0207	0.0035	0.0036	0.0264	0.1395	0.0175	0.0178	0.0079	0.0835	0.02	0.0072	0.0046	0.0042	0.0916	0.0863	0.0058	0.01	0.0083	0.0219	0.0078	0.0173	0.1968
3	rs56806737	184268268	1.12	0.604706511137083	2.67	1.74923671946615	1.1046623500362	0.3044327667443	0.13	0.0516	0.0086	0.0037	0.0208	0.0035	0.0036	0.0264	0.1394	0.0175	0.0179	0.0079	0.0836	0.02	0.0072	0.0047	0.0042	0.0913	0.0863	0.0058	0.01	0.0087	0.0219	0.0078	0.0173	0.1968
3	rs34862615	184271765	1.12	0.604706511137083	2.67	1.74923671946615	1.07967180685594	0.28832169885623	0.1301	0.0516	0.0087	0.0037	0.0207	0.0035	0.0036	0.0265	0.1392	0.0173	0.0179	0.0078	0.0836	0.0199	0.0073	0.0047	0.0042	0.0914	0.0861	0.0058	0.01	0.0087	0.0219	0.0078	0.0173	0.1969
3	rs9842424	184272331	1.12	0.604706511137083	2.67	1.74923671946615	1.06642541357708	0.276646627252981	0.1302	0.0515	0.0087	0.0037	0.0208	0.0035	0.0036	0.0265	0.1392	0.0173	0.0179	0.0078	0.0836	0.0198	0.0073	0.0047	0.0042	0.0914	0.086	0.0058	0.01	0.0087	0.0219	0.0078	0.0173	0.197
3	rs12490134	184280578	1.12	0.604706511137083	2.68	1.70857362779915	1.08348117776858	0.274329450530851	0.1299	0.0514	0.0089	0.004	0.0208	0.0035	0.0037	0.0264	0.1396	0.017	0.0179	0.0078	0.0836	0.0198	0.0075	0.0049	0.0042	0.0917	0.0847	0.0059	0.01	0.0088	0.0219	0.0079	0.0174	0.197
3	rs35112242	184283692	1.12	0.604706511137083	2.69	1.66847647402654	1.24418343552777	0.293386994562684	0.1297	0.0515	0.0091	0.0041	0.0208	0.0035	0.0037	0.0264	0.1401	0.0169	0.018	0.0078	0.0833	0.0198	0.0076	0.0051	0.0042	0.0919	0.0843	0.0059	0.01	0.0089	0.0217	0.0078	0.0175	0.1963
3	rs114624684	184284560	1.12	0.604706511137083	2.69	1.66847647402654	1.2750286978442	0.300261349136831	0.1295	0.0513	0.0091	0.0042	0.0208	0.0035	0.0037	0.0264	0.1402	0.0169	0.0181	0.0078	0.0834	0.0198	0.0075	0.0051	0.0043	0.0919	0.0842	0.0059	0.01	0.009	0.0217	0.0079	0.0175	0.1964
3	rs13069661	184289152	1.12	0.604706511137083	2.69	1.66847647402654	1.36471955788076	0.318985330996762	0.1288	0.0513	0.0091	0.0042	0.0208	0.0035	0.0038	0.0266	0.1405	0.0169	0.0182	0.0078	0.0837	0.0199	0.0075	0.0052	0.0043	0.0919	0.0834	0.006	0.0101	0.0091	0.0217	0.008	0.0175	0.1962
3	rs113121219	184291492	1.12	0.604706511137083	2.7	1.62894385356865	1.35668190826362	0.294332320499874	0.1286	0.0511	0.009	0.0043	0.0208	0.0036	0.0038	0.0267	0.1407	0.0169	0.0182	0.0078	0.0843	0.0197	0.0072	0.0053	0.0043	0.0919	0.0831	0.006	0.0101	0.0092	0.0218	0.0081	0.0175	0.1963
3	rs76646276	184292028	1.12	0.604706511137083	2.72	1.55156641274857	1.32250625125694	0.283400194839941	0.1285	0.0513	0.009	0.0043	0.0208	0.0036	0.0038	0.0266	0.1408	0.0169	0.0182	0.0077	0.0844	0.0197	0.0072	0.0053	0.0043	0.092	0.0829	0.006	0.0101	0.0092	0.0218	0.008	0.0174	0.1963
3	rs111611525	184294340	1.12	0.604706511137083	2.73	1.51371859856499	1.22747301155543	0.263748554311803	0.128	0.0512	0.0087	0.0043	0.0207	0.0036	0.0038	0.0266	0.141	0.0168	0.0182	0.0079	0.0849	0.0197	0.0072	0.0054	0.0043	0.0921	0.0827	0.006	0.0101	0.0092	0.0219	0.0076	0.0173	0.1967
3	rs62288570	184296646	1.11	0.657414555049712	2.74	1.47642932789886	1.2004938775688	0.252396086480084	0.128	0.051	0.0086	0.0043	0.0207	0.0036	0.0039	0.0265	0.1411	0.0167	0.0182	0.0079	0.0851	0.0197	0.0072	0.0054	0.0043	0.0921	0.0826	0.006	0.0102	0.0092	0.0219	0.0076	0.0173	0.1967
3	rs61545883	184303349	1.11	0.657414555049712	2.75	1.43969700504398	1.14533576725295	0.234895375970561	0.1278	0.0509	0.0085	0.0044	0.0207	0.0036	0.0039	0.0265	0.1413	0.0167	0.0182	0.0079	0.0854	0.0197	0.0072	0.0055	0.0043	0.0921	0.0824	0.0061	0.0102	0.0092	0.022	0.0077	0.0173	0.1967
3	rs34190727	184304679	1.11	0.657414555049712	2.83	1.16568278487026	1.17237628407814	0.233684375168443	0.1283	0.0503	0.0085	0.0044	0.0207	0.0036	0.0039	0.0265	0.1414	0.0168	0.0182	0.0079	0.0854	0.0196	0.0072	0.0055	0.0043	0.0921	0.0822	0.0061	0.0102	0.0092	0.022	0.0077	0.0172	0.1966
3	rs4377475	184305245	1.11	0.657414555049712	2.86	1.07189958250627	1.17759414469377	0.225264306881547	0.1283	0.0502	0.0085	0.0044	0.0206	0.0036	0.0039	0.0265	0.1414	0.0168	0.0182	0.0079	0.0855	0.0195	0.0072	0.0055	0.0043	0.092	0.0822	0.0061	0.0102	0.0092	0.0222	0.0077	0.0173	0.1967
3	rs4582031	184312106	1.11	0.657414555049712	2.86	1.07189958250627	0.967928591663053	0.204293819943217	0.127	0.0499	0.0085	0.0048	0.0205	0.0038	0.0044	0.0263	0.1414	0.0163	0.0183	0.0082	0.0864	0.0192	0.0075	0.006	0.0047	0.0922	0.0818	0.0061	0.0105	0.0091	0.0231	0.0078	0.0171	0.1948
3	rs73188413	184312758	1.11	0.657414555049712	2.86	1.07189958250627	0.941153272432501	0.208200494923219	0.1266	0.0502	0.0085	0.0049	0.0204	0.0038	0.0045	0.0263	0.1418	0.0162	0.0184	0.0083	0.0863	0.0191	0.0076	0.006	0.0047	0.0922	0.0817	0.0062	0.0105	0.0092	0.0232	0.0078	0.017	0.1944
3	rs73188416	184313483	1.11	0.657414555049712	2.86	1.07189958250627	0.87088439165771	0.215122767138093	0.1265	0.0503	0.0085	0.005	0.0203	0.0039	0.0046	0.0262	0.1417	0.0161	0.0185	0.0084	0.0863	0.019	0.0077	0.0061	0.0048	0.0913	0.0816	0.0063	0.0106	0.0092	0.0233	0.0079	0.0171	0.1943
3	rs11713037	184318032	1.1	0.712999886098274	2.86	1.07189958250627	0.850565748875766	0.306106154812326	0.1237	0.0512	0.0085	0.0056	0.0197	0.0042	0.0055	0.0263	0.1406	0.0153	0.0191	0.0089	0.0867	0.0186	0.0085	0.0069	0.0056	0.0906	0.0802	0.0067	0.0112	0.0096	0.024	0.0086	0.0173	0.1927
3	rs56209013	184318464	1.1	0.712999886098274	2.87	1.0417097985148	0.873722487856686	0.335701808560119	0.1234	0.0512	0.0085	0.0057	0.0196	0.0043	0.0056	0.0263	0.1404	0.0152	0.0192	0.009	0.0867	0.0185	0.0086	0.007	0.0057	0.0904	0.0801	0.0068	0.0112	0.0096	0.0241	0.0086	0.0173	0.1926
3	rs76131432	184318764	1.1	0.712999886098274	2.87	1.0417097985148	0.842159882496212	0.345577435925207	0.1231	0.0514	0.0084	0.0058	0.0196	0.0043	0.0056	0.0263	0.1403	0.0151	0.0192	0.009	0.0867	0.0185	0.0088	0.0071	0.0057	0.0901	0.0801	0.0068	0.0113	0.0096	0.0242	0.0087	0.0172	0.1927
3	Affx-21823676	184320524	1.08	0.832982220188166	2.88	1.01205197621114	1.00144476757534	0.615915575721562	0.1208	0.0534	0.0085	0.0061	0.0196	0.0045	0.0061	0.0263	0.1396	0.015	0.0197	0.0093	0.0864	0.0185	0.0104	0.0075	0.0062	0.089	0.0788	0.0071	0.0114	0.0096	0.0243	0.009	0.0174	0.1912
3	rs115230032	184321690	1.08	0.832982220188166	2.89	0.982923819582558	1.23483725403725	0.784224080109161	0.1201	0.0538	0.0085	0.0065	0.0195	0.0047	0.0063	0.0265	0.1395	0.0148	0.0199	0.0093	0.0864	0.0184	0.011	0.0077	0.0065	0.0886	0.0783	0.0072	0.0116	0.0097	0.0243	0.0092	0.0173	0.19
3	rs115103281	184322780	1.07	0.897462410887183	2.93	0.871659766409689	1.47779247107822	1.04848988019568	0.1193	0.0542	0.0084	0.0066	0.0194	0.0048	0.0066	0.0268	0.1396	0.0147	0.0201	0.0094	0.0866	0.0182	0.0116	0.0078	0.0069	0.0882	0.0777	0.0073	0.0117	0.0098	0.0244	0.0093	0.0173	0.1891
3	rs10937178	184322806	1.07	0.897462410887183	2.93	0.871659766409689	1.51803111873931	1.08705155165476	0.1193	0.0542	0.0084	0.0066	0.0194	0.0048	0.0066	0.0268	0.1396	0.0147	0.0201	0.0094	0.0866	0.0182	0.0116	0.0078	0.0069	0.0882	0.0777	0.0073	0.0118	0.0098	0.0244	0.0093	0.0173	0.1891
3	rs35455202	184322854	1.07	0.897462410887183	2.93	0.871659766409689	1.56773200728174	1.08721412190128	0.1192	0.0542	0.0084	0.0066	0.0194	0.0048	0.0066	0.0268	0.1398	0.0147	0.0201	0.0093	0.0865	0.0182	0.0116	0.0079	0.0069	0.0881	0.0777	0.0073	0.0118	0.0098	0.0244	0.0093	0.0173	0.189
3	rs115574052	184324735	1.06	0.964986553882562	2.97	0.768670182966371	2.01660131544497	1.43175678008556	0.1187	0.0547	0.0084	0.0071	0.0195	0.0051	0.0069	0.0267	0.1413	0.0145	0.0198	0.0091	0.087	0.018	0.0124	0.0079	0.0074	0.0868	0.0771	0.0073	0.0121	0.0096	0.0245	0.0095	0.0169	0.1873
3	rs6799898	184324926	1.06	0.964986553882562	3.02	0.651294786134349	2.0573745173836	1.47483859983539	0.1186	0.0547	0.0084	0.0071	0.0195	0.0051	0.007	0.0267	0.1415	0.0145	0.0198	0.0091	0.0871	0.0181	0.0125	0.0079	0.0074	0.0867	0.077	0.0073	0.0121	0.0097	0.0245	0.0095	0.0168	0.1872
3	rs11928248	184326421	1.05	1.03559017337659	3.02	0.651294786134349	2.70607584290466	1.88639061080548	0.118	0.0549	0.0084	0.0075	0.0197	0.0054	0.0073	0.0268	0.1427	0.014	0.0194	0.0091	0.0875	0.0182	0.013	0.008	0.0078	0.0857	0.0765	0.0074	0.0123	0.0094	0.0246	0.0097	0.0165	0.1861
3	rs111715062	184326493	1.05	1.03559017337659	3.03	0.629303794260587	2.62297118017435	1.83704794855401	0.1183	0.0546	0.0083	0.0074	0.0196	0.0054	0.0073	0.0266	0.1433	0.0141	0.0194	0.0091	0.0877	0.0182	0.0129	0.0079	0.0078	0.0857	0.0766	0.0074	0.0123	0.0093	0.0246	0.0097	0.0164	0.186
3	rs9839465	184326523	1.05	1.03559017337659	3.03	0.629303794260587	2.69459164131491	1.82235238423761	0.1187	0.0546	0.0083	0.0074	0.0196	0.0054	0.0073	0.0265	0.1433	0.014	0.0195	0.009	0.0879	0.0182	0.0129	0.0079	0.0078	0.0854	0.0764	0.0073	0.0123	0.0093	0.0244	0.0097	0.0164	0.1865
3	rs10804895	184327155	1.05	1.03559017337659	3.03	0.629303794260587	2.63193699666098	1.77184567698769	0.1187	0.0552	0.0082	0.0074	0.0197	0.0055	0.0075	0.0264	0.1429	0.014	0.0194	0.009	0.0874	0.018	0.0131	0.0078	0.0078	0.0861	0.0767	0.0074	0.0122	0.0088	0.0244	0.0096	0.0166	0.1862
3	rs9849690	184328020	1.05	1.03559017337659	3.03	0.629303794260587	2.59130276442138	1.75916328497848	0.1187	0.0559	0.0081	0.0073	0.02	0.0056	0.0077	0.0264	0.1428	0.014	0.0196	0.0088	0.0874	0.0179	0.0132	0.0075	0.0078	0.0859	0.0769	0.0074	0.0122	0.0087	0.0244	0.0094	0.0169	0.1859
3	rs12635548	184328978	1.05	1.03559017337659	3.03	0.629303794260587	2.54282295085475	1.59242912434275	0.1191	0.0561	0.0081	0.0072	0.0201	0.0055	0.0077	0.0262	0.1424	0.014	0.0196	0.0085	0.0876	0.0177	0.013	0.0073	0.0077	0.0875	0.0768	0.0074	0.0122	0.0084	0.0243	0.0092	0.0172	0.1851
3	rs6788508	184334236	1.04	1.10930661634754	3.03	0.629303794260587	2.19811405697198	1.30917552225538	0.1203	0.0567	0.0079	0.0067	0.0203	0.0054	0.0075	0.0257	0.1416	0.0143	0.0193	0.0082	0.0886	0.0178	0.0125	0.0067	0.0078	0.0888	0.0773	0.0074	0.0121	0.0081	0.0242	0.0087	0.0169	0.1852
3	rs76219561	184334249	1.04	1.10930661634754	3.03	0.629303794260587	2.18072680599784	1.33037622259624	0.1203	0.0567	0.0079	0.0068	0.0204	0.0054	0.0075	0.0258	0.1417	0.0143	0.0193	0.0082	0.0885	0.0179	0.0124	0.0067	0.0078	0.0887	0.0771	0.0074	0.0121	0.0081	0.0242	0.0087	0.0168	0.1853
3	rs4619764	184338040	1.04	1.10930661634754	3.03	0.629303794260587	2.2895453414201	1.40859292371548	0.1204	0.0569	0.0079	0.0067	0.0204	0.0054	0.0075	0.0257	0.1417	0.0144	0.0193	0.0082	0.0887	0.0179	0.0124	0.0066	0.0078	0.0888	0.077	0.0074	0.0121	0.0081	0.0242	0.0087	0.0168	0.1853
3	rs13097965	184339757	1.04	1.10930661634754	3.03	0.629303794260587	2.30453165047002	1.35484446655452	0.1203	0.0569	0.008	0.0067	0.0204	0.0053	0.0075	0.0257	0.1418	0.0144	0.0193	0.0082	0.0889	0.0179	0.0124	0.0065	0.0078	0.089	0.0769	0.0074	0.0121	0.0081	0.0242	0.0087	0.0167	0.1851
3	rs73190406	184342555	1.04	1.10930661634754	3.03	0.629303794260587	2.01626732026504	1.30178575296875	0.1204	0.0571	0.0079	0.0067	0.0205	0.0053	0.0074	0.0256	0.1417	0.0144	0.0193	0.0082	0.0892	0.018	0.0122	0.0065	0.0078	0.0892	0.0768	0.0074	0.0121	0.008	0.0242	0.0086	0.0167	0.1849
3	rs60824333	184347660	1.04	1.10930661634754	3.03	0.629303794260587	0.832358344908217	0.942979367779692	0.1211	0.0584	0.0077	0.0063	0.0213	0.0054	0.0069	0.0254	0.1423	0.0146	0.0195	0.0082	0.0907	0.0177	0.0106	0.006	0.0073	0.0926	0.0775	0.0073	0.0115	0.0078	0.0241	0.0079	0.0165	0.1814
3	rs73064987	184347868	1.04	1.10930661634754	3.03	0.629303794260587	0.712460004751065	0.981095331656846	0.1211	0.0587	0.0077	0.0063	0.0214	0.0055	0.0067	0.0252	0.1424	0.0146	0.0195	0.0082	0.0907	0.0177	0.0103	0.0059	0.0073	0.0935	0.0779	0.0073	0.0115	0.0078	0.0243	0.0078	0.0165	0.1807
3	rs4687144	184349027	1.04	1.10930661634754	3.03	0.629303794260587	0.483027524335614	0.863470653353082	0.1209	0.059	0.0074	0.006	0.0218	0.0053	0.0064	0.025	0.1406	0.0147	0.0197	0.008	0.0915	0.0178	0.0092	0.0056	0.0069	0.0963	0.0786	0.0072	0.0114	0.0076	0.0245	0.0074	0.0164	0.1813
3	rs9840895	184351306	1.05	1.03559017337659	3.03	0.629303794260587	0.359432566356448	0.826495195219112	0.121	0.0593	0.0072	0.0057	0.0221	0.0053	0.0062	0.0248	0.1388	0.0146	0.0197	0.0077	0.092	0.0179	0.0083	0.0052	0.0067	0.0988	0.0795	0.0071	0.0112	0.0075	0.0246	0.0071	0.0164	0.1812
3	rs4350902	184352200	1.04	1.10930661634754	3.03	0.629303794260587	0.385534360738159	0.904067902794843	0.1211	0.0594	0.0071	0.0056	0.0222	0.0053	0.0062	0.0248	0.1382	0.0146	0.0198	0.0076	0.0922	0.018	0.008	0.0051	0.0066	0.0997	0.0799	0.0071	0.0111	0.0074	0.0247	0.007	0.0164	0.1812
3	rs9857409	184354781	1.04	1.10930661634754	3.03	0.629303794260587	0.376657084902091	0.91301827664713	0.1211	0.0596	0.007	0.0056	0.0222	0.0053	0.0062	0.0247	0.1381	0.0146	0.0198	0.0076	0.092	0.0181	0.0079	0.005	0.0066	0.1002	0.0797	0.0071	0.0112	0.0075	0.0247	0.007	0.0164	0.1813
3	rs4686705	184356355	1.04	1.10930661634754	3.03	0.629303794260587	0.421390302219718	0.997383227153602	0.1212	0.0598	0.007	0.0056	0.0223	0.0053	0.0061	0.0246	0.1379	0.0147	0.0197	0.0076	0.0918	0.0182	0.0077	0.005	0.0066	0.1005	0.0796	0.0072	0.0113	0.0075	0.0248	0.0069	0.0164	0.1813
3	rs75457803	184357841	1.04	1.10930661634754	3.03	0.629303794260587	0.421912434244448	0.985401768291214	0.1212	0.0597	0.0069	0.0057	0.0223	0.0053	0.0061	0.0245	0.1379	0.0146	0.0197	0.0076	0.0916	0.0183	0.0077	0.0048	0.0066	0.1009	0.0798	0.0071	0.0112	0.0074	0.0248	0.0068	0.0163	0.1814
3	rs35819408	184359039	1.04	1.10930661634754	3.05	0.586779315918157	0.52640652688754	1.10333079597257	0.1212	0.0596	0.0068	0.0057	0.0222	0.0053	0.0061	0.0245	0.1379	0.0146	0.0197	0.0076	0.0914	0.0183	0.0076	0.0048	0.0067	0.1014	0.0799	0.0071	0.0112	0.0074	0.0249	0.0067	0.0162	0.1814
3	rs114778870	184359320	1.04	1.10930661634754	3.05	0.586779315918157	0.50560223768827	1.09079180774494	0.1213	0.0597	0.0068	0.0057	0.0223	0.0054	0.0061	0.0244	0.138	0.0146	0.0197	0.0076	0.0911	0.0183	0.0076	0.0048	0.0068	0.1015	0.0798	0.0071	0.0112	0.0074	0.025	0.0068	0.0163	0.1814
3	rs4635684	184363909	1.04	1.10930661634754	3.05	0.586779315918157	0.55051005512391	1.22347078395898	0.1212	0.0598	0.0066	0.0058	0.0223	0.0054	0.006	0.0244	0.1382	0.0146	0.0197	0.0076	0.0909	0.0186	0.0076	0.0047	0.0068	0.1017	0.0798	0.0072	0.0112	0.0074	0.0251	0.0067	0.0163	0.181
3	rs74663707	184371224	1.05	1.03559017337659	3.05	0.586779315918157	0.508522487071111	1.19529550919347	0.1213	0.0599	0.0065	0.0058	0.0223	0.0055	0.006	0.0244	0.138	0.0145	0.0197	0.0078	0.0906	0.0187	0.0075	0.0047	0.0068	0.1018	0.0801	0.0072	0.0112	0.0073	0.0251	0.0066	0.0163	0.1807
3	rs12632733	184380617	1.05	1.03559017337659	3.05	0.586779315918157	0.552558200328949	1.30648751017544	0.1214	0.0598	0.0064	0.0059	0.0223	0.0055	0.006	0.0244	0.1381	0.0145	0.0197	0.0079	0.0903	0.0188	0.0073	0.0047	0.0068	0.1021	0.0804	0.0072	0.0112	0.0073	0.0251	0.0066	0.0163	0.1804
3	rs9846698	184382792	1.05	1.03559017337659	3.05	0.586779315918157	0.488874076885378	1.28954122747746	0.1213	0.0597	0.0064	0.0059	0.0223	0.0055	0.006	0.0243	0.1381	0.0144	0.0197	0.0079	0.0902	0.019	0.0073	0.0047	0.0068	0.102	0.0808	0.0072	0.0113	0.0073	0.0251	0.0068	0.0163	0.1803
3	rs4361261	184391989	1.05	1.03559017337659	3.04	0.607799794750251	0.476352253422436	1.3334095806851	0.1208	0.0596	0.0064	0.0062	0.0224	0.0056	0.0058	0.0244	0.1381	0.0143	0.0196	0.0079	0.0901	0.019	0.0073	0.0048	0.0066	0.1025	0.0813	0.0072	0.0114	0.0073	0.025	0.0067	0.0164	0.1797
3	rs56140429	184398117	1.05	1.03559017337659	3.04	0.607799794750251	0.546161419693245	1.52707914192569	0.1198	0.0596	0.0063	0.0063	0.0225	0.0058	0.0058	0.0245	0.1377	0.0143	0.0196	0.0079	0.0896	0.0191	0.0074	0.0052	0.007	0.1028	0.0819	0.0073	0.0115	0.0074	0.025	0.0068	0.0164	0.1792
3	rs79601214	184398799	1.05	1.03559017337659	3.04	0.607799794750251	0.532953187854901	1.50229766682705	0.1198	0.0595	0.0063	0.0063	0.0225	0.0058	0.0058	0.0245	0.1376	0.0143	0.0196	0.0079	0.0896	0.0191	0.0074	0.0052	0.007	0.103	0.082	0.0073	0.0115	0.0074	0.025	0.0067	0.0164	0.1791
3	rs9290796	184402122	1.05	1.03559017337659	3.04	0.607799794750251	0.607262033008693	1.59815430468582	0.1192	0.0593	0.0063	0.0064	0.0227	0.0058	0.0058	0.0243	0.1375	0.0143	0.0196	0.008	0.0897	0.0191	0.0074	0.0052	0.0071	0.103	0.0823	0.0073	0.0116	0.0074	0.025	0.0067	0.0164	0.1791
3	rs6807588	184402594	1.05	1.03559017337659	3.04	0.607799794750251	0.562252337791839	1.56436988267148	0.1191	0.0593	0.0063	0.0064	0.0227	0.0058	0.0059	0.0245	0.1375	0.0143	0.0196	0.008	0.0897	0.0191	0.0075	0.0053	0.007	0.103	0.0822	0.0073	0.0116	0.0074	0.025	0.0067	0.0164	0.1787
3	rs73189819	184407398	1.05	1.03559017337659	3.04	0.607799794750251	0.520219617767653	1.51192729212525	0.1189	0.0589	0.0065	0.0064	0.0226	0.0058	0.006	0.0246	0.1375	0.0142	0.0196	0.0081	0.0898	0.0193	0.0074	0.0053	0.0071	0.1026	0.0828	0.0074	0.0116	0.0075	0.0251	0.0068	0.0164	0.1778
3	rs4621309	184410071	1.05	1.03559017337659	3.04	0.607799794750251	0.637589839146858	1.68317842771577	0.1186	0.0577	0.0071	0.0069	0.0225	0.0058	0.0066	0.0242	0.1371	0.0141	0.0198	0.0085	0.0892	0.0196	0.0075	0.0057	0.0073	0.1026	0.0837	0.0076	0.0119	0.0076	0.0255	0.0073	0.0165	0.1754
3	rs79261550	184415183	1.06	0.964986553882562	3.04	0.607799794750251	0.761613630466662	1.8034325555016	0.1183	0.0567	0.0074	0.007	0.0226	0.006	0.0068	0.0242	0.1365	0.0141	0.02	0.0087	0.0895	0.0199	0.0075	0.0058	0.0076	0.1018	0.0842	0.0077	0.0121	0.0076	0.0258	0.0075	0.0167	0.1739
3	rs113280042	184423245	1.06	0.964986553882562	3.04	0.607799794750251	0.930213804253265	1.9478779576224	0.1182	0.0561	0.0076	0.0071	0.0226	0.0062	0.007	0.0243	0.1361	0.0141	0.0201	0.0089	0.0897	0.0201	0.0075	0.0058	0.0078	0.1012	0.0846	0.0078	0.0122	0.0076	0.0261	0.0076	0.0168	0.1729
3	rs10937186	184426945	1.06	0.964986553882562	3.04	0.607799794750251	0.933798762526323	1.76004357699463	0.1182	0.0557	0.0078	0.0071	0.0226	0.0061	0.007	0.0243	0.1359	0.0139	0.0201	0.009	0.0902	0.0198	0.0077	0.0058	0.0078	0.1009	0.0851	0.0079	0.0123	0.0076	0.0262	0.0078	0.0169	0.1723
3	rs9872799	184428903	1.06	0.964986553882562	3.04	0.607799794750251	0.924888682644096	1.7586351406454	0.118	0.0558	0.0079	0.0073	0.0224	0.0062	0.0071	0.0243	0.1358	0.014	0.0201	0.0091	0.09	0.02	0.0078	0.0059	0.0078	0.1009	0.0848	0.0079	0.0124	0.008	0.0263	0.0079	0.0169	0.1714
3	rs4687478	184437480	1.06	0.964986553882562	3.03	0.629303794260587	1.20363406695017	2.1712086508579	0.1165	0.0557	0.0085	0.0079	0.0224	0.0065	0.0077	0.0228	0.1363	0.0143	0.02	0.0095	0.0906	0.0206	0.0085	0.0066	0.008	0.1015	0.0851	0.0086	0.0129	0.0083	0.0266	0.0091	0.0167	0.1647
3	rs115551003	184437564	1.06	0.964986553882562	3.03	0.629303794260587	1.13547416651067	2.10898020744441	0.1166	0.0556	0.0086	0.0079	0.0224	0.0065	0.0076	0.0227	0.1364	0.0142	0.0203	0.0095	0.0906	0.0205	0.0085	0.0066	0.008	0.1015	0.0852	0.0086	0.0129	0.0083	0.0266	0.0091	0.0167	0.1646
3	rs35956635	184441021	1.06	0.964986553882562	3.03	0.629303794260587	1.43785285805484	2.28267014895311	0.1173	0.0552	0.0088	0.0083	0.0226	0.0065	0.0077	0.0221	0.1376	0.0144	0.0202	0.0096	0.0913	0.0205	0.0089	0.0067	0.0081	0.1008	0.085	0.0087	0.0129	0.0082	0.0265	0.0092	0.0166	0.1619
3	rs2377254	184442140	1.06	0.964986553882562	3.02	0.651294786134349	1.62585606655168	2.42181772406255	0.1172	0.0552	0.0089	0.0083	0.0227	0.0065	0.0077	0.0221	0.1379	0.0144	0.0202	0.0097	0.0914	0.0205	0.0089	0.0067	0.0081	0.1006	0.085	0.0087	0.0129	0.0082	0.0265	0.0093	0.0166	0.1617
3	rs9844413	184445177	1.06	0.964986553882562	3.02	0.651294786134349	1.66915999805041	2.30731178374874	0.1173	0.0554	0.009	0.0085	0.0227	0.0064	0.0076	0.0219	0.1379	0.0144	0.0201	0.0097	0.0912	0.0205	0.009	0.0067	0.008	0.1004	0.085	0.0087	0.013	0.0082	0.0265	0.0093	0.0165	0.1615
3	rs74909672	184445365	1.06	0.964986553882562	3.02	0.651294786134349	1.61676943296462	2.30512006846822	0.1172	0.0555	0.0089	0.0085	0.0227	0.0064	0.0076	0.0219	0.1382	0.0144	0.0201	0.0097	0.0913	0.0204	0.009	0.0067	0.008	0.1004	0.0849	0.0087	0.013	0.0082	0.0265	0.0093	0.0165	0.1614
3	rs77718757	184449634	1.06	0.964986553882562	3.03	0.629303794260587	1.72583218924902	2.44903178270122	0.1173	0.0555	0.009	0.0085	0.0228	0.0064	0.0076	0.0219	0.1382	0.0145	0.0201	0.0098	0.0911	0.0205	0.0091	0.0068	0.008	0.1	0.0847	0.0087	0.013	0.0083	0.0266	0.0093	0.0166	0.1612
3	rs77140940	184455562	1.06	0.964986553882562	3.03	0.629303794260587	1.66530137465951	2.37464986110336	0.1176	0.0557	0.0091	0.0085	0.023	0.0064	0.0076	0.022	0.1383	0.0146	0.0201	0.0098	0.0909	0.0206	0.0092	0.0068	0.008	0.0996	0.0845	0.0087	0.013	0.0085	0.0267	0.0094	0.0165	0.1607
3	rs2377103	184459941	1.06	0.964986553882562	3.02	0.651294786134349	1.7206623144257	2.44535204705884	0.118	0.0558	0.0092	0.0085	0.0231	0.0064	0.0077	0.0221	0.1384	0.0147	0.0201	0.0098	0.0906	0.0206	0.0092	0.0068	0.0079	0.0992	0.0844	0.0087	0.013	0.0085	0.0268	0.0095	0.0165	0.1603
3	rs16859163	184460101	1.06	0.964986553882562	3.01	0.673776155564303	1.85194821409812	2.53625026180002	0.118	0.0558	0.0092	0.0085	0.0231	0.0064	0.0077	0.022	0.1384	0.0148	0.0201	0.0098	0.0907	0.0206	0.0092	0.0068	0.0079	0.0991	0.0844	0.0087	0.013	0.0086	0.0268	0.0095	0.0165	0.1602
3	rs9875166	184463505	1.06	0.964986553882562	3.01	0.673776155564303	1.72900009873707	2.77159890409585	0.1196	0.0562	0.0094	0.0085	0.0235	0.0064	0.0078	0.0218	0.1393	0.015	0.0205	0.0097	0.0897	0.0209	0.0094	0.0069	0.0078	0.0983	0.0839	0.0088	0.013	0.009	0.0271	0.0095	0.0163	0.1575
3	rs6766579	184465325	1.06	0.964986553882562	3.01	0.673776155564303	2.09672539830748	3.00451905662432	0.1197	0.0562	0.0095	0.0086	0.0238	0.0064	0.0078	0.0218	0.1394	0.0151	0.0206	0.0098	0.0895	0.0214	0.0094	0.007	0.008	0.0977	0.0834	0.0089	0.013	0.0091	0.0272	0.0095	0.0165	0.1563
3	rs11925425	184466462	1.06	0.964986553882562	3.01	0.673776155564303	1.82551075294622	2.93961329440187	0.1197	0.0568	0.0095	0.0084	0.0238	0.0064	0.0077	0.0217	0.139	0.0152	0.0205	0.0097	0.0905	0.0215	0.0095	0.007	0.0079	0.0976	0.0833	0.0089	0.013	0.0091	0.0271	0.0096	0.0165	0.1559
3	rs2377099	184466500	1.06	0.964986553882562	3.01	0.673776155564303	1.80456235590933	2.92514815305975	0.1197	0.0568	0.0095	0.0084	0.0239	0.0064	0.0077	0.0217	0.139	0.0152	0.0205	0.0097	0.0905	0.0215	0.0095	0.007	0.0079	0.0976	0.0833	0.0089	0.013	0.0091	0.0271	0.0096	0.0165	0.1559
3	rs78507667	184467439	1.05	1.03559017337659	3.01	0.673776155564303	1.6705164805143	2.88067478851402	0.1201	0.0575	0.0095	0.0083	0.024	0.0063	0.0077	0.0218	0.1389	0.0153	0.0206	0.0096	0.0908	0.0214	0.0095	0.0069	0.0077	0.0973	0.0831	0.0088	0.0129	0.0092	0.0271	0.0095	0.0166	0.1553
3	rs4330241	184467803	1.05	1.03559017337659	3.01	0.673776155564303	1.60265944624715	2.81326535373685	0.1202	0.0578	0.0096	0.0082	0.0241	0.0064	0.0077	0.0218	0.139	0.0154	0.0206	0.0096	0.091	0.0214	0.0095	0.0069	0.0076	0.0969	0.0831	0.0088	0.0128	0.0091	0.0271	0.0095	0.0167	0.1549
3	rs4381915	184468603	1.05	1.03559017337659	3.01	0.673776155564303	1.50795963086257	2.7514448990308	0.1205	0.0582	0.0095	0.0082	0.0242	0.0063	0.0076	0.0219	0.1395	0.0155	0.0206	0.0096	0.0913	0.0215	0.0095	0.0069	0.0075	0.0964	0.0831	0.0087	0.0126	0.009	0.0271	0.0095	0.0167	0.1543
3	rs79829450	184469513	1.06	0.964986553882562	3.01	0.673776155564303	1.27606815585545	2.67043999147029	0.1208	0.0584	0.0095	0.008	0.0242	0.0063	0.0075	0.0218	0.1399	0.0156	0.0206	0.0095	0.0913	0.0215	0.0094	0.0069	0.0074	0.0962	0.083	0.0088	0.0125	0.009	0.0272	0.0096	0.0167	0.154
3	rs75391759	184474121	1.06	0.964986553882562	3	0.696751202985924	0.99278658739177	2.4954535194319	0.1227	0.0591	0.0094	0.0077	0.0244	0.0062	0.0072	0.0217	0.1411	0.0158	0.0206	0.0092	0.0914	0.0214	0.0092	0.0069	0.0071	0.0953	0.0829	0.0088	0.0121	0.0088	0.0274	0.0096	0.0168	0.1527
3	rs9829962	184474305	1.06	0.964986553882562	3	0.696751202985924	0.994241753370397	2.5417943464691	0.1228	0.0591	0.0094	0.0077	0.0244	0.0064	0.0072	0.0217	0.1412	0.0158	0.0206	0.0091	0.0913	0.0214	0.0092	0.0069	0.0071	0.0953	0.0829	0.0088	0.0121	0.0088	0.0274	0.0096	0.0168	0.1526
3	rs4686398	184475364	1.07	0.897462410887183	3	0.696751202985924	0.786262495838047	2.40657207987605	0.1238	0.0594	0.0094	0.0074	0.0245	0.0063	0.007	0.0216	0.142	0.016	0.0206	0.009	0.0915	0.0212	0.009	0.0068	0.0068	0.0945	0.0828	0.0088	0.0119	0.0087	0.0277	0.0096	0.0168	0.1521
3	rs725887	184476594	1.07	0.897462410887183	3.02	0.651294786134349	0.739194990806658	2.30347645389645	0.1251	0.0596	0.0095	0.0072	0.0247	0.0064	0.0068	0.0217	0.1431	0.0162	0.0207	0.009	0.0914	0.021	0.0087	0.0068	0.0064	0.0935	0.0826	0.0087	0.0117	0.0086	0.0282	0.0096	0.0169	0.1515
3	rs73187078	184476686	1.07	0.897462410887183	3.02	0.651294786134349	0.732564458300136	2.29361786859201	0.1252	0.0597	0.0095	0.0071	0.0247	0.0064	0.0068	0.0217	0.1432	0.0162	0.0207	0.009	0.0914	0.0209	0.0087	0.0068	0.0064	0.0934	0.0826	0.0087	0.0117	0.0086	0.0282	0.0096	0.0169	0.1515
3	rs2889553	184477510	1.07	0.897462410887183	3.02	0.651294786134349	0.861828764519918	2.2751930202	0.126	0.0598	0.0095	0.007	0.0248	0.0064	0.0067	0.0216	0.1438	0.0164	0.0207	0.0089	0.0915	0.0208	0.0086	0.0068	0.0061	0.0928	0.0825	0.0086	0.0115	0.0085	0.0284	0.0097	0.017	0.1511
3	rs6792055	184483140	1.07	0.897462410887183	3.02	0.651294786134349	0.719084237444731	1.92057575091276	0.129	0.0602	0.0092	0.0067	0.0248	0.0062	0.0061	0.0216	0.1444	0.0165	0.0208	0.0089	0.093	0.0206	0.0084	0.0066	0.0056	0.092	0.0829	0.0085	0.0111	0.0085	0.0285	0.0097	0.0168	0.1489
3	rs12632166	184485263	1.07	0.897462410887183	3.02	0.651294786134349	0.765672446604742	1.86631173530078	0.1299	0.0604	0.0091	0.0067	0.0248	0.0061	0.006	0.0216	0.1444	0.0166	0.0207	0.009	0.0937	0.0205	0.0084	0.0065	0.0056	0.0918	0.0827	0.0085	0.011	0.0085	0.0285	0.0097	0.0168	0.1479
3	rs17818937	184486297	1.07	0.897462410887183	3.02	0.651294786134349	0.771278301732535	1.84785901925303	0.1302	0.0605	0.0091	0.0067	0.0248	0.0061	0.006	0.0216	0.1446	0.0167	0.0206	0.009	0.0941	0.0204	0.0084	0.0065	0.0056	0.0917	0.0828	0.0084	0.011	0.0085	0.0285	0.0097	0.0168	0.1474
3	rs10513798	184488916	1.07	0.897462410887183	3.02	0.651294786134349	0.603260462347951	1.64894930605046	0.1306	0.0608	0.009	0.0066	0.0248	0.006	0.0058	0.0216	0.1449	0.0165	0.0205	0.009	0.0945	0.0202	0.0084	0.0065	0.0056	0.0915	0.0832	0.0084	0.0109	0.0085	0.0286	0.0096	0.0166	0.147
3	rs28481714	184489899	1.07	0.897462410887183	3.02	0.651294786134349	0.551368518986027	1.54294503028684	0.1312	0.0611	0.0089	0.0066	0.0247	0.006	0.0057	0.0218	0.1451	0.0165	0.0204	0.009	0.0948	0.0202	0.0083	0.0064	0.0056	0.0913	0.0832	0.0083	0.0109	0.0085	0.0286	0.0095	0.0164	0.1469
3	rs4686725	184492978	1.08	0.832982220188166	3.02	0.651294786134349	0.586628264435348	1.3592397505632	0.1334	0.0615	0.0089	0.0066	0.0245	0.0057	0.0056	0.022	0.1457	0.0166	0.0202	0.0089	0.096	0.0203	0.0081	0.0057	0.0055	0.0911	0.0826	0.0079	0.0107	0.0086	0.0285	0.009	0.0164	0.1457
3	rs2068193	184493983	1.08	0.832982220188166	3.03	0.629303794260587	0.574379990926549	1.32313459056882	0.1338	0.0617	0.0089	0.0065	0.0245	0.0057	0.0055	0.022	0.1459	0.0166	0.0201	0.0089	0.0962	0.0203	0.0081	0.0056	0.0055	0.091	0.0825	0.0078	0.0107	0.0085	0.0285	0.009	0.0164	0.1456
3	rs6443994	184497063	1.08	0.832982220188166	3.04	0.607799794750251	0.507188330164202	1.23593759792516	0.1352	0.0619	0.0088	0.0063	0.0243	0.0058	0.0054	0.0219	0.1467	0.0166	0.0201	0.0086	0.0969	0.0202	0.0081	0.0054	0.0054	0.0907	0.0827	0.0076	0.0105	0.0082	0.0285	0.0088	0.0161	0.1449
3	rs73187093	184497117	1.08	0.832982220188166	3.04	0.607799794750251	0.444905634616464	1.21566957956592	0.1353	0.0621	0.0088	0.0062	0.0243	0.0058	0.0054	0.022	0.1468	0.0166	0.0201	0.0085	0.0967	0.0202	0.008	0.0054	0.0053	0.0908	0.0828	0.0076	0.0105	0.0082	0.0286	0.0088	0.0161	0.1448
3	rs76934365	184498664	1.1	0.712999886098274	3.04	0.607799794750251	0.0959735051881088	0.534493506345152	0.1386	0.0627	0.0078	0.0055	0.0235	0.0055	0.0047	0.0214	0.1493	0.0162	0.0195	0.0079	0.0971	0.0198	0.0076	0.0051	0.0047	0.0915	0.0847	0.0078	0.0105	0.0084	0.0295	0.0083	0.0143	0.144
3	rs17220361	184502446	1.1	0.712999886098274	3.04	0.607799794750251	0.0281529042080659	0.495697307837316	0.14	0.0627	0.0071	0.0051	0.0227	0.0053	0.0044	0.021	0.1506	0.0154	0.0192	0.0075	0.0978	0.0195	0.0072	0.0048	0.0045	0.0925	0.0862	0.008	0.0103	0.0086	0.0301	0.0079	0.0134	0.1439
3	rs79710849	184502961	1.1	0.712999886098274	3.04	0.607799794750251	0.0272478502747024	0.502546253816385	0.14	0.0627	0.007	0.0051	0.0229	0.0053	0.0044	0.0211	0.1506	0.0154	0.0192	0.0075	0.0978	0.0194	0.0072	0.0048	0.0045	0.0926	0.0861	0.008	0.0103	0.0086	0.0301	0.0079	0.0134	0.144
3	rs62286921	184503770	1.1	0.712999886098274	3.04	0.607799794750251	0.0268297976135454	0.526286920707335	0.14	0.0627	0.007	0.0051	0.0228	0.0053	0.0044	0.0211	0.1506	0.0154	0.0192	0.0074	0.0979	0.0194	0.0071	0.0048	0.0045	0.0926	0.0861	0.008	0.0103	0.0086	0.0301	0.0079	0.0134	0.1441
3	rs6771739	184506578	1.1	0.712999886098274	3.04	0.607799794750251	0.0207111591430107	0.380649487249056	0.1401	0.0627	0.007	0.005	0.0228	0.0053	0.0043	0.0211	0.1505	0.0153	0.0192	0.0074	0.098	0.0194	0.0071	0.0048	0.0045	0.0928	0.0862	0.0081	0.0103	0.0086	0.0302	0.0078	0.0133	0.1442
3	rs79265906	184507878	1.1	0.712999886098274	3.04	0.607799794750251	0.0195406746491661	0.374167170520064	0.1402	0.0627	0.0069	0.005	0.0228	0.0052	0.0043	0.021	0.1505	0.0153	0.0192	0.0075	0.098	0.0193	0.007	0.0047	0.0045	0.0929	0.0861	0.0081	0.0103	0.0086	0.0302	0.0078	0.0133	0.1443
3	rs79896349	184508831	1.11	0.657414555049712	3.03	0.629303794260587	0.0200202179472906	0.36305609007828	0.1402	0.0627	0.0069	0.0049	0.0228	0.0052	0.0043	0.021	0.1506	0.0153	0.0192	0.0075	0.0981	0.0194	0.0069	0.0047	0.0045	0.093	0.0861	0.0081	0.0103	0.0085	0.0303	0.0077	0.0133	0.1444
3	rs73051326	184509832	1.11	0.657414555049712	3.02	0.651294786134349	0.0170359115154236	0.262720436874489	0.1404	0.0628	0.0069	0.0049	0.0227	0.0052	0.0043	0.021	0.1506	0.0153	0.0191	0.0075	0.0981	0.0194	0.0069	0.0047	0.0044	0.0931	0.0861	0.0081	0.0102	0.0085	0.0303	0.0077	0.0133	0.1444
3	rs17220640	184513018	1.11	0.657414555049712	3.02	0.651294786134349	0.014527706147272	0.267414200360068	0.141	0.0629	0.0067	0.0048	0.0226	0.0049	0.0042	0.0211	0.151	0.0152	0.0191	0.0073	0.0983	0.0194	0.0069	0.0045	0.0043	0.0929	0.0863	0.0082	0.0102	0.0084	0.0302	0.0076	0.0133	0.1446
3	rs4686760	184514613	1.11	0.657414555049712	3.02	0.651294786134349	0.0104037637161321	0.243985864034284	0.1417	0.063	0.0067	0.0047	0.0224	0.0049	0.0041	0.021	0.1512	0.0152	0.0189	0.0073	0.0986	0.0193	0.0069	0.0044	0.0043	0.0927	0.0865	0.0082	0.0102	0.0084	0.03	0.0075	0.0133	0.1447
3	rs2377114	184517636	1.11	0.657414555049712	3.02	0.651294786134349	0.00725613334232191	0.179366206051201	0.1426	0.0635	0.0066	0.0045	0.0223	0.0046	0.0039	0.0209	0.1514	0.015	0.0185	0.0069	0.0995	0.0191	0.0068	0.0041	0.0039	0.0929	0.0872	0.0082	0.01	0.0083	0.0301	0.0074	0.0131	0.1449
3	rs35418217	184518289	1.11	0.657414555049712	3.02	0.651294786134349	0.00593339750684035	0.0757520520348393	0.1427	0.0636	0.0065	0.0044	0.0223	0.0045	0.0038	0.0208	0.1515	0.0149	0.0185	0.0069	0.0996	0.0191	0.0068	0.004	0.0039	0.093	0.0874	0.0082	0.01	0.0083	0.0301	0.0074	0.013	0.1449
3	rs78957826	184518566	1.11	0.657414555049712	3.02	0.651294786134349	0.00561490450346594	0.103284917946136	0.1427	0.0636	0.0065	0.0043	0.0223	0.0045	0.0038	0.0209	0.1515	0.0149	0.0185	0.0069	0.0995	0.0191	0.0068	0.004	0.0039	0.093	0.0877	0.0081	0.01	0.0083	0.0302	0.0073	0.013	0.1449
3	rs9290800	184520938	1.11	0.657414555049712	3.02	0.651294786134349	0.00316674138283469	0.0636827564770912	0.1431	0.0644	0.0064	0.0039	0.0221	0.0043	0.0036	0.0209	0.1515	0.0146	0.0185	0.0066	0.1002	0.019	0.0068	0.0037	0.0036	0.093	0.088	0.0079	0.0096	0.0084	0.0303	0.0073	0.0131	0.1457
3	rs10937190	184523185	1.11	0.657414555049712	3.01	0.673776155564303	0.0030011914082395	0.0326045839394809	0.1428	0.0656	0.0062	0.0032	0.0214	0.0037	0.0032	0.021	0.1517	0.014	0.0185	0.0061	0.1021	0.0188	0.0066	0.0032	0.0033	0.0928	0.0886	0.0076	0.0089	0.0083	0.0301	0.0073	0.0131	0.1482
3	rs4686769	184525951	1.11	0.657414555049712	2.99	0.72022314582581	0.0030011914082395	0.0225091570538421	0.1427	0.0656	0.0062	0.0032	0.0214	0.0037	0.0032	0.0209	0.152	0.014	0.0185	0.0061	0.1022	0.0189	0.0066	0.0032	0.0033	0.0928	0.0886	0.0076	0.0089	0.0083	0.03	0.0073	0.0131	0.1481
3	rs34359696	184529107	1.11	0.657414555049712	2.98	0.744195120258389	0.00314776270996582	0.0326045839394809	0.1428	0.0656	0.0062	0.0032	0.0213	0.0037	0.0032	0.0209	0.1519	0.0139	0.0184	0.006	0.1023	0.0189	0.0066	0.0032	0.0033	0.0928	0.0888	0.0075	0.0089	0.0083	0.03	0.0073	0.0131	0.1482
3	rs6443997	184533531	1.11	0.657414555049712	2.98	0.744195120258389	0.00257404026107754	0.00163644324845074	0.143	0.0656	0.0062	0.0032	0.0213	0.0036	0.0032	0.0209	0.1518	0.0139	0.0184	0.006	0.1025	0.0188	0.0067	0.0032	0.0033	0.0928	0.089	0.0075	0.0089	0.0084	0.03	0.0073	0.0131	0.1483
3	rs78004904	184542344	1.11	0.657414555049712	2.99	0.72022314582581	0.00292104128830625	0.0017010467081069	0.143	0.0656	0.0061	0.0032	0.0213	0.0036	0.0032	0.0208	0.1518	0.0139	0.0184	0.006	0.1023	0.0188	0.0067	0.0032	0.0032	0.0928	0.0891	0.0075	0.0089	0.0084	0.03	0.0075	0.0131	0.1482
3	rs9830734	184550501	1.11	0.657414555049712	2.99	0.72022314582581	0.0029991665442686	0.00176704820694429	0.143	0.0656	0.0061	0.0032	0.0213	0.0036	0.0032	0.0208	0.1518	0.0139	0.0184	0.006	0.1023	0.0188	0.0067	0.0032	0.0032	0.0928	0.0891	0.0075	0.0089	0.0084	0.03	0.0075	0.0131	0.1482
3	rs73051350	184552911	1.11	0.657414555049712	2.99	0.72022314582581	0.00299309847749059	0.00224309770566993	0.143	0.0656	0.0061	0.0032	0.0213	0.0036	0.0032	0.0208	0.1518	0.0139	0.0184	0.006	0.1023	0.0188	0.0067	0.0032	0.0032	0.0928	0.0891	0.0075	0.0089	0.0084	0.03	0.0075	0.0131	0.1482
3	rs79657782	184554595	1.11	0.657414555049712	2.99	0.72022314582581	0.00299309847749059	0.00251836436926617	0.143	0.0656	0.0061	0.0032	0.0213	0.0036	0.0032	0.0208	0.1518	0.0139	0.0184	0.006	0.1023	0.0188	0.0067	0.0032	0.0032	0.0928	0.0891	0.0075	0.0089	0.0084	0.03	0.0075	0.0131	0.1482
3	rs77287128	184554863	1.11	0.657414555049712	2.99	0.72022314582581	0.00299107796224417	0.0024114289454729	0.143	0.0656	0.0061	0.0032	0.0213	0.0036	0.0032	0.0208	0.1518	0.0139	0.0184	0.006	0.1023	0.0188	0.0067	0.0032	0.0032	0.0928	0.0891	0.0075	0.0089	0.0084	0.03	0.0075	0.0131	0.1482
3	rs112077925	184560356	1.11	0.657414555049712	3	0.696751202985924	0.00304806445434405	0.0026835674621607	0.143	0.0656	0.0061	0.0031	0.0213	0.0036	0.0032	0.0208	0.1518	0.0139	0.0184	0.006	0.1022	0.0188	0.0067	0.0032	0.0032	0.0928	0.0891	0.0075	0.0089	0.0084	0.03	0.0076	0.0131	0.1482
3	rs76059280	184575452	1.11	0.657414555049712	3	0.696751202985924	0.00320070567812277	0.00147096667397565	0.1429	0.0656	0.0061	0.0031	0.0214	0.0035	0.0032	0.0208	0.1519	0.0139	0.0184	0.0059	0.102	0.0189	0.0068	0.0033	0.0032	0.0927	0.0891	0.0074	0.0089	0.0085	0.03	0.0076	0.0131	0.1485
3	rs77453056	184581476	1.11	0.657414555049712	3	0.696751202985924	0.00323280939565628	0.00127791160520924	0.1429	0.0656	0.0061	0.0031	0.0214	0.0035	0.0032	0.0208	0.152	0.0139	0.0184	0.0059	0.1019	0.0189	0.0068	0.0033	0.0032	0.0926	0.0891	0.0074	0.0089	0.0085	0.03	0.0076	0.0131	0.1486
3	rs6795236	184606725	1.11	0.657414555049712	3.01	0.673776155564303	0.00339271612679719	0.00116935643590309	0.1429	0.0656	0.0061	0.0031	0.0214	0.0035	0.0032	0.0208	0.152	0.0139	0.0184	0.0059	0.1019	0.0188	0.0068	0.0033	0.0032	0.0926	0.0891	0.0074	0.0089	0.0085	0.03	0.0076	0.0131	0.1487
3	rs116083971	184620810	1.11	0.657414555049712	3.01	0.673776155564303	0.00343083965979412	0.0012686578789754	0.143	0.0656	0.0061	0.0031	0.0214	0.0034	0.0032	0.0208	0.1521	0.0139	0.0184	0.0059	0.1019	0.0188	0.0068	0.0033	0.0032	0.0925	0.0892	0.0074	0.0089	0.0085	0.03	0.0076	0.0131	0.1487
3	rs111720520	184626559	1.11	0.657414555049712	3.01	0.673776155564303	0.00349437060319483	0.00128720316956829	0.143	0.0656	0.0061	0.0031	0.0214	0.0034	0.0032	0.0208	0.1521	0.0139	0.0184	0.0058	0.1019	0.0188	0.0068	0.0033	0.0032	0.0925	0.0892	0.0074	0.0089	0.0085	0.03	0.0076	0.0131	0.1487
3	rs34236250	184626978	1.11	0.657414555049712	3.02	0.651294786134349	0.00355882956790366	0.0011343739787634	0.143	0.0656	0.0062	0.0031	0.0214	0.0034	0.0032	0.0208	0.1521	0.0139	0.0184	0.0058	0.1019	0.0188	0.0068	0.0033	0.0032	0.0925	0.0892	0.0074	0.0089	0.0085	0.0299	0.0076	0.0131	0.1487
3	rs4686879	184633247	1.11	0.657414555049712	3.03	0.629303794260587	0.00409088640343413	0.00136290102176225	0.1431	0.0655	0.0062	0.003	0.0214	0.0033	0.0032	0.0208	0.1522	0.0138	0.0184	0.0058	0.102	0.0188	0.0068	0.0033	0.0032	0.0924	0.0894	0.0075	0.0089	0.0085	0.0299	0.0076	0.0131	0.1487
3	rs62286957	184634146	1.11	0.657414555049712	3.02	0.651294786134349	0.0040727995205145	0.00136290102176225	0.1431	0.0655	0.0062	0.003	0.0214	0.0033	0.0032	0.0208	0.1522	0.0138	0.0184	0.0058	0.102	0.0188	0.0068	0.0033	0.0032	0.0924	0.0894	0.0075	0.0089	0.0085	0.0299	0.0076	0.0131	0.1487
3	rs79953513	184648367	1.11	0.657414555049712	3.02	0.651294786134349	0.00416911902479485	0.00145097423086392	0.1432	0.0656	0.0062	0.003	0.0214	0.0033	0.0031	0.0208	0.1523	0.0138	0.0183	0.0057	0.1021	0.0188	0.0068	0.0033	0.0032	0.0923	0.0894	0.0075	0.0088	0.0085	0.0299	0.0076	0.0131	0.1487
3	rs73188857	184651855	1.11	0.657414555049712	3.02	0.651294786134349	0.00435896096526873	0.00147096667397565	0.1432	0.0656	0.0062	0.003	0.0214	0.0033	0.0031	0.0208	0.1524	0.0138	0.0183	0.0057	0.1021	0.0188	0.0068	0.0033	0.0032	0.0922	0.0895	0.0075	0.0088	0.0085	0.0298	0.0075	0.0131	0.1487
3	rs9831190	184689554	1.11	0.657414555049712	3.02	0.651294786134349	0.00612259298646843	0.00206931501657165	0.1436	0.0659	0.0061	0.003	0.0213	0.0033	0.0031	0.0208	0.1533	0.0136	0.0181	0.0054	0.1026	0.0186	0.0067	0.0032	0.0032	0.0918	0.0899	0.0075	0.0087	0.0083	0.0296	0.0074	0.013	0.1489
3	rs11555405	184700426	1.11	0.657414555049712	3.02	0.651294786134349	0.00624049115005011	0.00191486845099023	0.1436	0.0659	0.0061	0.003	0.0213	0.0033	0.0031	0.0209	0.1533	0.0136	0.0181	0.0054	0.1026	0.0186	0.0067	0.0032	0.0032	0.0918	0.0899	0.0075	0.0087	0.0083	0.0296	0.0074	0.013	0.1489
3	rs73053410	184704082	1.11	0.657414555049712	3.02	0.651294786134349	0.00623689286675866	0.00191486845099023	0.1436	0.0659	0.0061	0.003	0.0213	0.0033	0.0031	0.0209	0.1533	0.0136	0.0181	0.0054	0.1026	0.0186	0.0067	0.0032	0.0032	0.0918	0.0899	0.0075	0.0087	0.0083	0.0296	0.0074	0.013	0.1489
3	rs2291737	184717703	1.11	0.657414555049712	3.02	0.651294786134349	0.00636744618068747	0.00175595068060187	0.1436	0.0658	0.0061	0.003	0.0213	0.0033	0.0031	0.0209	0.1533	0.0136	0.0181	0.0054	0.1026	0.0186	0.0067	0.0032	0.0033	0.0918	0.0899	0.0075	0.0087	0.0083	0.0296	0.0074	0.013	0.1489
3	rs78910666	184738999	1.11	0.657414555049712	3.02	0.651294786134349	0.00630553532861031	0.0016578226781233	0.1436	0.0659	0.0061	0.003	0.0213	0.0033	0.0031	0.0209	0.1533	0.0136	0.0181	0.0053	0.1025	0.0186	0.0067	0.0032	0.0033	0.0917	0.0899	0.0075	0.0088	0.0083	0.0296	0.0075	0.013	0.1488
3	rs56258231	184746062	1.11	0.657414555049712	3.03	0.629303794260587	0.00686817092187022	0.001552472048814	0.1437	0.0659	0.0062	0.003	0.0213	0.0033	0.0031	0.021	0.1532	0.0136	0.0181	0.0053	0.1024	0.0186	0.0067	0.0033	0.0033	0.0916	0.0898	0.0075	0.0089	0.0083	0.0296	0.0076	0.013	0.1486
3	rs6795958	184746155	1.11	0.657414555049712	3.03	0.629303794260587	0.0069225931758287	0.00153186499016227	0.1437	0.0659	0.0062	0.003	0.0213	0.0033	0.0031	0.021	0.1532	0.0136	0.0181	0.0053	0.1024	0.0186	0.0067	0.0033	0.0033	0.0916	0.0898	0.0075	0.0089	0.0083	0.0296	0.0076	0.013	0.1486
3	rs76634144	184759827	1.11	0.657414555049712	3.03	0.629303794260587	0.00632369586795836	0.0016578226781233	0.1438	0.0659	0.0062	0.003	0.0213	0.0033	0.0031	0.021	0.1531	0.0136	0.0181	0.0053	0.1023	0.0186	0.0066	0.0033	0.0033	0.0916	0.0897	0.0075	0.009	0.0083	0.0296	0.0076	0.013	0.1486
3	rs3821750	184766301	1.11	0.657414555049712	3.03	0.629303794260587	0.0069734249206297	0.00120493899349091	0.1442	0.0658	0.0062	0.003	0.0213	0.0033	0.0031	0.0212	0.1529	0.0137	0.0181	0.0053	0.102	0.0186	0.0066	0.0033	0.0033	0.0915	0.0896	0.0075	0.0095	0.0084	0.0295	0.0076	0.0129	0.1485
3	rs58290679	184770380	1.11	0.657414555049712	3.03	0.629303794260587	0.00695775387829283	0.00120493899349091	0.1442	0.0658	0.0062	0.003	0.0213	0.0033	0.0031	0.0212	0.1529	0.0137	0.0181	0.0053	0.102	0.0186	0.0066	0.0033	0.0033	0.0915	0.0896	0.0075	0.0095	0.0084	0.0295	0.0076	0.0129	0.1485
3	rs924019	184794256	1.11	0.657414555049712	3.03	0.629303794260587	0.00921899027290774	0.000960486341333486	0.1453	0.0659	0.0063	0.0029	0.021	0.0031	0.003	0.0217	0.1536	0.0136	0.018	0.0051	0.1013	0.0185	0.0064	0.0032	0.0033	0.0905	0.0892	0.0074	0.0096	0.0085	0.0293	0.0079	0.0128	0.1492
3	rs7609770	184794317	1.11	0.657414555049712	3.03	0.629303794260587	0.00947405279142689	0.000719840729387122	0.1453	0.0659	0.0063	0.0029	0.021	0.0031	0.003	0.0217	0.1536	0.0136	0.018	0.0051	0.1013	0.0185	0.0064	0.0032	0.0033	0.0905	0.0892	0.0074	0.0096	0.0085	0.0293	0.0079	0.0128	0.1492
3	rs74656805	184796135	1.11	0.657414555049712	3.05	0.586779315918157	0.00897868930364265	0.000929210902215048	0.1454	0.0659	0.0064	0.0029	0.021	0.0031	0.0031	0.0217	0.1535	0.0136	0.018	0.0051	0.1011	0.0185	0.0064	0.0033	0.0034	0.0904	0.0892	0.0074	0.0096	0.0086	0.0293	0.0079	0.0128	0.1493
3	rs61740263	184801094	1.11	0.657414555049712	3.05	0.586779315918157	0.0116593693607411	0.000335528082934142	0.1456	0.0658	0.0064	0.003	0.021	0.0031	0.0031	0.0218	0.1532	0.0136	0.018	0.0051	0.1007	0.0186	0.0066	0.0033	0.0034	0.0903	0.0889	0.0075	0.0096	0.0086	0.0293	0.008	0.0128	0.1495
3	rs13086069	184802703	1.11	0.657414555049712	3.05	0.586779315918157	0.0130568695593322	0.000210093880554476	0.1457	0.0658	0.0064	0.003	0.021	0.0031	0.0031	0.0218	0.1532	0.0136	0.018	0.0051	0.1006	0.0186	0.0066	0.0034	0.0035	0.0903	0.0889	0.0075	0.0096	0.0086	0.0293	0.0081	0.0128	0.1496
3	rs58036754	184803193	1.11	0.657414555049712	3.05	0.586779315918157	0.0134201234426433	0.000200349670163324	0.1457	0.0658	0.0064	0.003	0.021	0.0031	0.0031	0.0218	0.1532	0.0136	0.018	0.0051	0.1006	0.0186	0.0066	0.0034	0.0035	0.0903	0.0888	0.0075	0.0096	0.0086	0.0293	0.0081	0.0129	0.1496
3	rs62289761	184810286	1.11	0.657414555049712	3.05	0.586779315918157	0.0144051771065471	0.000155614898941314	0.1459	0.0657	0.0064	0.003	0.0209	0.0031	0.0031	0.0219	0.153	0.0135	0.0179	0.0052	0.1006	0.0186	0.0066	0.0034	0.0035	0.0905	0.0887	0.0074	0.0096	0.0087	0.0291	0.0081	0.0129	0.1496
3	rs34056543	184816765	1.11	0.657414555049712	3.05	0.586779315918157	0.0184352953304412	2.92110752045876e-05	0.1463	0.0655	0.0064	0.0029	0.021	0.0031	0.0032	0.022	0.1526	0.0135	0.0178	0.0053	0.1004	0.0186	0.0067	0.0035	0.0036	0.0905	0.0884	0.0075	0.0095	0.0089	0.0288	0.0082	0.013	0.1496
3	rs34304340	184835049	1.11	0.657414555049712	3.05	0.586779315918157	0.0239220145614038	1.53552432534608e-05	0.1465	0.0655	0.0063	0.0029	0.021	0.0031	0.0032	0.0221	0.1524	0.0135	0.0178	0.0053	0.1002	0.0186	0.0068	0.0035	0.0037	0.0905	0.0883	0.0075	0.0095	0.0091	0.0287	0.0083	0.0131	0.1495
3	rs9831730	184835530	1.11	0.657414555049712	3.05	0.586779315918157	0.0237945660056217	1.68048030124021e-05	0.1465	0.0655	0.0063	0.0029	0.021	0.0031	0.0032	0.0221	0.1523	0.0135	0.0178	0.0053	0.1002	0.0186	0.0068	0.0035	0.0037	0.0906	0.0883	0.0075	0.0095	0.0091	0.0287	0.0083	0.0131	0.1495
3	rs1558913	184843486	1.11	0.657414555049712	3.05	0.586779315918157	0.0231934255218912	3.93987668856607e-05	0.1466	0.0654	0.0064	0.0029	0.021	0.0031	0.0032	0.0221	0.1523	0.0135	0.0178	0.0053	0.1002	0.0186	0.0068	0.0035	0.0037	0.0906	0.0883	0.0075	0.0095	0.0091	0.0287	0.0083	0.0131	0.1495
3	rs73190992	184852256	1.11	0.657414555049712	3.05	0.586779315918157	0.0235897170737596	2.43140466470629e-05	0.1467	0.0654	0.0064	0.0029	0.021	0.0031	0.0031	0.0221	0.1523	0.0135	0.0178	0.0053	0.1002	0.0186	0.0068	0.0035	0.0037	0.0906	0.0882	0.0075	0.0094	0.0091	0.0286	0.0083	0.0131	0.1494
3	rs35832219	184852333	1.11	0.657414555049712	3.05	0.586779315918157	0.0235994429943931	2.43140466470629e-05	0.1467	0.0654	0.0064	0.0029	0.021	0.0031	0.0031	0.0221	0.1523	0.0135	0.0178	0.0053	0.1002	0.0186	0.0068	0.0035	0.0037	0.0906	0.0882	0.0075	0.0094	0.0091	0.0286	0.0083	0.0131	0.1494
3	rs9812420	184865743	1.11	0.657414555049712	3.05	0.586779315918157	0.0259761353026638	2.62091085484423e-05	0.147	0.0654	0.0064	0.0029	0.021	0.0031	0.0031	0.0222	0.1525	0.0135	0.0178	0.0053	0.1003	0.0186	0.0068	0.0035	0.0036	0.0904	0.0881	0.0075	0.0094	0.0091	0.0284	0.0083	0.0131	0.1494
3	rs73190999	184867508	1.11	0.657414555049712	3.05	0.586779315918157	0.0225938427815182	0.000117331328150939	0.1472	0.0655	0.0064	0.0028	0.021	0.0031	0.0031	0.0221	0.1525	0.0135	0.0178	0.0053	0.1002	0.0186	0.0068	0.0035	0.0036	0.0903	0.088	0.0075	0.0094	0.0091	0.0284	0.0083	0.0132	0.1495
3	rs6444035	184875596	1.1	0.712999886098274	3.05	0.586779315918157	0.0291016179586612	0.000580996686628452	0.148	0.0659	0.0065	0.0027	0.0209	0.0032	0.0029	0.022	0.153	0.0136	0.0177	0.0053	0.0996	0.0189	0.0068	0.0035	0.0035	0.09	0.0877	0.0074	0.0093	0.0092	0.028	0.0084	0.0132	0.1496
3	rs16848597	184876706	1.1	0.712999886098274	3.05	0.586779315918157	0.0437051318149966	0.000362033891295305	0.1485	0.0661	0.0066	0.0027	0.0209	0.0032	0.0028	0.0218	0.1533	0.0136	0.0178	0.0054	0.099	0.0191	0.0069	0.0035	0.0035	0.0897	0.0873	0.0074	0.0093	0.0093	0.0278	0.0085	0.0133	0.1497
3	rs7647854	184876783	1.1	0.712999886098274	3.04	0.607799794750251	0.0352202297069926	0.000335528082934142	0.1485	0.0661	0.0065	0.0027	0.0209	0.0033	0.0028	0.0218	0.1534	0.0137	0.0178	0.0056	0.099	0.0191	0.0069	0.0035	0.0035	0.0896	0.0873	0.0075	0.0093	0.0093	0.0278	0.0085	0.0133	0.1495
3	rs71318394	184878966	1.1	0.712999886098274	3.04	0.607799794750251	0.0313391579224409	0.00041367698174977	0.1492	0.0661	0.0066	0.0027	0.0209	0.0033	0.0029	0.0218	0.1536	0.0136	0.0177	0.0056	0.0983	0.0194	0.0069	0.0035	0.0035	0.0892	0.0875	0.0075	0.0093	0.0093	0.0278	0.0084	0.0133	0.1487
3	rs74840701	184881185	1.1	0.712999886098274	3.04	0.607799794750251	0.0297503225470219	0.000448622785294595	0.1496	0.0661	0.0067	0.0027	0.0209	0.0034	0.003	0.0218	0.1538	0.0136	0.0176	0.0056	0.0979	0.0196	0.0069	0.0035	0.0036	0.089	0.0876	0.0075	0.0093	0.0094	0.0279	0.0084	0.0134	0.1482
3	rs114277344	184884820	1.1	0.712999886098274	3.04	0.607799794750251	0.035001262626314	0.000517887997535073	0.1497	0.0661	0.0067	0.0027	0.0209	0.0034	0.003	0.0218	0.1538	0.0136	0.0176	0.0056	0.0978	0.0196	0.0069	0.0035	0.0036	0.0889	0.0876	0.0075	0.0093	0.0094	0.0278	0.0084	0.0134	0.1483
3	rs16859708	184886137	1.1	0.712999886098274	3.03	0.629303794260587	0.0427094306396109	0.00121392861145126	0.1497	0.0661	0.0067	0.0027	0.0209	0.0034	0.003	0.0218	0.1538	0.0136	0.0176	0.0056	0.0978	0.0196	0.0069	0.0035	0.0036	0.0889	0.0876	0.0075	0.0093	0.0094	0.0278	0.0084	0.0134	0.1484
3	rs6784797	184887067	1.1	0.712999886098274	3.02	0.651294786134349	0.0417148470653853	0.000795687700823174	0.1497	0.0661	0.0067	0.0027	0.0209	0.0034	0.003	0.0218	0.1538	0.0136	0.0176	0.0056	0.0978	0.0196	0.0069	0.0036	0.0036	0.0889	0.0877	0.0075	0.0093	0.0094	0.0278	0.0084	0.0134	0.1482
3	rs7620635	184890690	1.1	0.712999886098274	3.02	0.651294786134349	0.0431978913500953	0.000968396967692602	0.1498	0.0661	0.0067	0.0026	0.0209	0.0034	0.003	0.0218	0.1539	0.0136	0.0176	0.0056	0.0973	0.0197	0.007	0.0036	0.0036	0.0891	0.0879	0.0075	0.0094	0.0095	0.0277	0.0084	0.0134	0.148
3	rs1039829	184892886	1.1	0.712999886098274	3.02	0.651294786134349	0.0464583080741848	0.00175595068060187	0.1498	0.0662	0.0067	0.0026	0.0209	0.0034	0.003	0.0218	0.1539	0.0138	0.0175	0.0056	0.097	0.0198	0.007	0.0037	0.0035	0.0891	0.088	0.0075	0.0094	0.0095	0.0277	0.0084	0.0134	0.1477
3	rs56072008	184895310	1.1	0.712999886098274	3.02	0.651294786134349	0.039242442649584	0.00100850233485945	0.1498	0.0663	0.0067	0.0026	0.0209	0.0033	0.003	0.0218	0.1541	0.0138	0.0175	0.0057	0.0966	0.0198	0.007	0.0037	0.0035	0.0894	0.0878	0.0075	0.0098	0.0095	0.0277	0.0084	0.0132	0.1475
3	rs6804935	184898212	1.1	0.712999886098274	3.02	0.651294786134349	0.0441409781344683	0.0022304272980958	0.1497	0.0664	0.0067	0.0026	0.0208	0.0033	0.003	0.0218	0.1542	0.0138	0.0175	0.0058	0.0963	0.0199	0.007	0.0038	0.0036	0.0896	0.0877	0.0076	0.0098	0.0095	0.0277	0.0084	0.0132	0.1474
3	rs11919970	184910133	1.1	0.712999886098274	3.02	0.651294786134349	0.0473541168154893	0.00292750432284978	0.1502	0.0665	0.0067	0.0026	0.0208	0.0033	0.0031	0.0218	0.1536	0.0138	0.0174	0.0058	0.0962	0.0199	0.007	0.0038	0.0036	0.0898	0.0874	0.0076	0.01	0.0095	0.0277	0.0084	0.0131	0.1475
3	rs2302819	184922294	1.1	0.712999886098274	3.03	0.629303794260587	0.0409221076098128	0.00193819713879341	0.1504	0.0666	0.0066	0.0026	0.0207	0.0034	0.0031	0.0218	0.1535	0.0138	0.0173	0.0058	0.0963	0.0198	0.0069	0.0038	0.0036	0.0901	0.0872	0.0076	0.0101	0.0095	0.0277	0.0082	0.013	0.1475
3	rs74792386	184927944	1.1	0.712999886098274	3.03	0.629303794260587	0.0302347922100381	0.000838890071058367	0.1504	0.0667	0.0066	0.0027	0.0207	0.0034	0.0031	0.0218	0.1535	0.0138	0.0172	0.0059	0.0962	0.0198	0.0069	0.0038	0.0036	0.0904	0.0871	0.0076	0.0101	0.0095	0.0276	0.0081	0.0129	0.1477
3	rs2284994	184928726	1.1	0.712999886098274	3.02	0.651294786134349	0.0306544509928003	0.00101663408092616	0.1504	0.0667	0.0066	0.0027	0.0207	0.0034	0.0031	0.0218	0.1535	0.0138	0.0172	0.0059	0.0962	0.0198	0.0069	0.0038	0.0036	0.0904	0.0871	0.0076	0.0101	0.0095	0.0276	0.0081	0.0129	0.1477
3	rs3774051	184941725	1.1	0.712999886098274	3.02	0.651294786134349	0.0296472240564664	0.00100040752233684	0.1503	0.0668	0.0066	0.0027	0.0206	0.0034	0.0031	0.0219	0.1535	0.0138	0.0172	0.0059	0.0961	0.0198	0.0069	0.0038	0.0036	0.0906	0.0869	0.0076	0.0102	0.0094	0.0276	0.0081	0.0129	0.1478
3	rs113380666	184943141	1.1	0.712999886098274	3.02	0.651294786134349	0.0295443777807749	0.00109998977212523	0.1502	0.0668	0.0066	0.0027	0.0206	0.0034	0.0031	0.0219	0.1535	0.0138	0.0172	0.0059	0.0962	0.0198	0.0069	0.0038	0.0036	0.0906	0.0868	0.0076	0.0102	0.0094	0.0276	0.0081	0.0129	0.1478
3	rs7374394	184945849	1.1	0.712999886098274	3.02	0.651294786134349	0.0323011008984632	0.00172289164738791	0.1502	0.0668	0.0066	0.0027	0.0207	0.0034	0.0031	0.0219	0.1535	0.0138	0.0172	0.0059	0.0964	0.0198	0.0069	0.0038	0.0036	0.0905	0.0867	0.0076	0.0102	0.0094	0.0276	0.0081	0.0129	0.1478
3	rs62288664	184946995	1.1	0.712999886098274	3.02	0.651294786134349	0.0310545415106832	0.00169018250108106	0.1502	0.0668	0.0066	0.0027	0.0206	0.0034	0.0031	0.0219	0.1535	0.0138	0.0172	0.0059	0.0964	0.0198	0.0069	0.0038	0.0036	0.0905	0.0867	0.0076	0.0102	0.0094	0.0276	0.0081	0.0129	0.1479
3	rs79178277	184947626	1.1	0.712999886098274	3.02	0.651294786134349	0.0299688044851178	0.00154214926628541	0.1502	0.0668	0.0066	0.0027	0.0206	0.0034	0.0031	0.0219	0.1535	0.0138	0.0172	0.0059	0.0964	0.0198	0.0069	0.0038	0.0036	0.0905	0.0867	0.0076	0.0102	0.0094	0.0276	0.0081	0.0129	0.1479
3	rs79080257	184957891	1.1	0.712999886098274	3.02	0.651294786134349	0.0248480653069333	0.000760675257513313	0.1502	0.0668	0.0065	0.0027	0.0206	0.0034	0.0031	0.0219	0.1535	0.0138	0.0172	0.0059	0.0963	0.0199	0.0069	0.0038	0.0036	0.0905	0.0868	0.0076	0.0102	0.0094	0.0276	0.0081	0.0129	0.1479
3	rs79542238	184985449	1.1	0.712999886098274	3.02	0.651294786134349	0.0203067731966031	0.000635744749553193	0.15	0.0671	0.0064	0.0026	0.0206	0.0033	0.0031	0.0218	0.1534	0.0139	0.0172	0.0059	0.0958	0.0199	0.0068	0.0039	0.0035	0.0905	0.0879	0.0076	0.0101	0.0093	0.0275	0.008	0.0128	0.148
3	rs7429135	185001424	1.1	0.712999886098274	3.03	0.629303794260587	0.0129186448684951	0.000244537953351491	0.1496	0.0681	0.0061	0.0024	0.0204	0.0032	0.0029	0.0218	0.1531	0.0141	0.0171	0.006	0.094	0.0197	0.0066	0.0039	0.0034	0.0903	0.0914	0.0078	0.01	0.0089	0.0274	0.0077	0.0128	0.1484
3	rs76225460	185012071	1.1	0.712999886098274	3.03	0.629303794260587	0.0122799468457245	0.000144786399674645	0.1495	0.0681	0.0061	0.0024	0.0204	0.0033	0.0029	0.0218	0.153	0.0141	0.0171	0.006	0.094	0.0197	0.0066	0.0039	0.0035	0.0902	0.0914	0.0078	0.01	0.0089	0.0274	0.0077	0.0128	0.1484
3	rs9856202	185014336	1.1	0.712999886098274	3.01	0.673776155564303	0.0128686529108481	0.000172719669623028	0.1495	0.0681	0.0061	0.0024	0.0204	0.0033	0.0029	0.0218	0.153	0.0141	0.0171	0.006	0.094	0.0197	0.0066	0.0039	0.0035	0.0902	0.0914	0.0078	0.01	0.0089	0.0274	0.0077	0.0128	0.1484
3	Affx-21832189	185017048	1.1	0.712999886098274	3.01	0.673776155564303	0.0146922767999529	0.000213401939389996	0.1496	0.0681	0.0061	0.0024	0.0204	0.0033	0.0029	0.0218	0.153	0.0141	0.0171	0.0059	0.0939	0.0197	0.0066	0.0039	0.0035	0.0902	0.0915	0.0078	0.01	0.0089	0.0274	0.0077	0.0128	0.1485
3	rs12639437	185042323	1.1	0.712999886098274	3.01	0.673776155564303	0.0143983924661465	0.000136963059508053	0.1494	0.0683	0.0062	0.0024	0.0203	0.0032	0.0029	0.0218	0.1529	0.014	0.0171	0.0059	0.094	0.0197	0.0066	0.0039	0.0035	0.0902	0.0914	0.0078	0.0099	0.009	0.0275	0.0077	0.0129	0.1485
3	rs7624124	185047301	1.1	0.712999886098274	3	0.696751202985924	0.0156005772748197	0.000147450784285633	0.1492	0.0686	0.0063	0.0023	0.0203	0.0032	0.0029	0.0218	0.1528	0.014	0.0172	0.006	0.094	0.0199	0.0065	0.0038	0.0035	0.0902	0.0913	0.0079	0.0098	0.0091	0.0275	0.0077	0.0129	0.1484
3	rs7432658	185048314	1.1	0.712999886098274	2.99	0.72022314582581	0.0147889112767474	0.000175672046391049	0.1492	0.0686	0.0063	0.0023	0.0203	0.0032	0.0029	0.0219	0.1528	0.014	0.0172	0.006	0.0941	0.0199	0.0065	0.0038	0.0034	0.09	0.0913	0.0079	0.0099	0.0091	0.0275	0.0077	0.0128	0.1486
3	Affx-21832646	185054983	1.1	0.712999886098274	2.98	0.744195120258389	0.01324075527032	0.00017865365278283	0.149	0.0686	0.0062	0.0023	0.0203	0.0033	0.0029	0.0219	0.1527	0.014	0.0172	0.006	0.0941	0.0199	0.0065	0.0038	0.0034	0.09	0.0913	0.0079	0.0099	0.0091	0.0277	0.0077	0.0128	0.1486
3	rs12629864	185061176	1.1	0.712999886098274	2.98	0.744195120258389	0.011241994641106	0.00017865365278283	0.149	0.0685	0.0063	0.0023	0.0203	0.0033	0.003	0.0219	0.1525	0.014	0.0173	0.006	0.0936	0.02	0.0065	0.0038	0.0034	0.09	0.0915	0.008	0.0099	0.0091	0.0279	0.0078	0.0128	0.1483
3	rs7433372	185074452	1.1	0.712999886098274	2.96	0.793651312900757	0.0128748940009518	0.00278260376811122	0.1481	0.0687	0.0067	0.0023	0.0204	0.0031	0.003	0.0223	0.1516	0.0141	0.0175	0.0062	0.093	0.0205	0.0064	0.0035	0.0034	0.0905	0.0922	0.008	0.0103	0.0092	0.0279	0.0079	0.013	0.1475
3	rs6765849	185078540	1.11	0.657414555049712	2.97	0.768670182966371	0.0124130433815154	0.0026556328166852	0.1486	0.0688	0.0066	0.0023	0.0204	0.0031	0.0029	0.0222	0.1517	0.0141	0.0175	0.0061	0.0927	0.0205	0.0064	0.0034	0.0034	0.0907	0.0923	0.008	0.0102	0.0092	0.0279	0.0079	0.013	0.1474
3	rs114936167	185081701	1.11	0.657414555049712	2.96	0.793651312900757	0.0113665774557422	0.00257279121012251	0.1485	0.0688	0.0066	0.0023	0.0204	0.0031	0.0029	0.0222	0.1516	0.0141	0.0175	0.0061	0.0927	0.0205	0.0064	0.0034	0.0034	0.0907	0.0923	0.008	0.0102	0.0092	0.0279	0.0079	0.013	0.1473
3	rs74919939	185082151	1.11	0.657414555049712	2.96	0.793651312900757	0.0115323812580356	0.00255912447907442	0.1485	0.0688	0.0066	0.0023	0.0204	0.0031	0.0029	0.0223	0.1516	0.0141	0.0175	0.0061	0.0927	0.0205	0.0064	0.0034	0.0034	0.0907	0.0923	0.008	0.0102	0.0092	0.0279	0.0079	0.013	0.1473
3	rs12152485	185086865	1.11	0.657414555049712	2.96	0.793651312900757	0.0129186448684951	0.00255912447907442	0.1482	0.069	0.0067	0.0023	0.0204	0.0031	0.003	0.0223	0.1515	0.0141	0.0175	0.0062	0.0927	0.0206	0.0064	0.0034	0.0034	0.0908	0.0923	0.008	0.0103	0.0092	0.0278	0.0079	0.013	0.1472
3	rs80049768	185088429	1.11	0.657414555049712	2.96	0.793651312900757	0.0108195038797286	0.00255912447907442	0.1482	0.0691	0.0067	0.0023	0.0204	0.0031	0.003	0.0223	0.1515	0.0141	0.0174	0.0061	0.0927	0.0206	0.0064	0.0034	0.0034	0.0908	0.0923	0.008	0.0103	0.0092	0.0279	0.0079	0.013	0.1471
3	rs7428983	185097580	1.11	0.657414555049712	2.96	0.793651312900757	0.0120169595348516	0.00478962435628407	0.1479	0.0701	0.0067	0.0022	0.0206	0.003	0.0029	0.0223	0.1516	0.0142	0.0173	0.0061	0.0921	0.0206	0.0065	0.0033	0.0034	0.0912	0.0923	0.008	0.0103	0.0092	0.0283	0.0078	0.0129	0.1462
3	rs13076191	185098519	1.11	0.657414555049712	2.96	0.793651312900757	0.0124434423839422	0.00469424179539084	0.1478	0.0702	0.0066	0.0023	0.0207	0.003	0.003	0.0223	0.1517	0.0142	0.0173	0.0061	0.0921	0.0206	0.0065	0.0033	0.0033	0.0912	0.0923	0.008	0.0103	0.0092	0.0283	0.0078	0.0129	0.1461
3	rs56372615	185115322	1.1	0.712999886098274	2.96	0.793651312900757	0.0530434741981606	0.0134551197944584	0.1499	0.07	0.0064	0.0023	0.0202	0.0027	0.003	0.0222	0.1507	0.0144	0.0176	0.0058	0.0922	0.0216	0.0073	0.0034	0.0031	0.0905	0.0922	0.0081	0.0107	0.0094	0.0278	0.0073	0.0131	0.145
3	rs12696549	185117927	1.1	0.712999886098274	2.96	0.793651312900757	0.0513710883678293	0.0133568750284817	0.1498	0.0699	0.0065	0.0023	0.0203	0.0027	0.003	0.0223	0.1504	0.0144	0.0176	0.0058	0.0921	0.0216	0.0073	0.0034	0.0031	0.0906	0.0921	0.0081	0.0107	0.0094	0.0278	0.0073	0.013	0.1454
3	rs116036668	185119691	1.1	0.712999886098274	2.96	0.793651312900757	0.0460690638404497	0.0115895461015535	0.1499	0.0699	0.0065	0.0023	0.0203	0.0027	0.003	0.0223	0.1504	0.0144	0.0176	0.0058	0.0921	0.0215	0.0073	0.0035	0.0031	0.0906	0.092	0.0081	0.0107	0.0094	0.0278	0.0073	0.013	0.1454
3	rs114773801	185125386	1.1	0.712999886098274	2.97	0.768670182966371	0.0410798212713304	0.00888272903441235	0.15	0.0699	0.0065	0.0023	0.0204	0.0027	0.0031	0.0223	0.1504	0.0144	0.0176	0.0058	0.092	0.0214	0.0073	0.0035	0.0031	0.0907	0.0921	0.0081	0.0107	0.0093	0.0278	0.0073	0.013	0.1453
3	rs78358809	185126371	1.1	0.712999886098274	2.98	0.744195120258389	0.0410080816186187	0.00909644682992234	0.15	0.0699	0.0065	0.0023	0.0204	0.0027	0.0031	0.0223	0.1504	0.0144	0.0176	0.0058	0.092	0.0214	0.0073	0.0035	0.0031	0.0908	0.0921	0.0081	0.0107	0.0093	0.0278	0.0073	0.013	0.1453
3	rs7646178	185135105	1.1	0.712999886098274	2.98	0.744195120258389	0.0360924934517613	0.00700704508497268	0.1501	0.0699	0.0064	0.0023	0.0204	0.0027	0.0031	0.0222	0.1506	0.0143	0.0176	0.0058	0.0919	0.0213	0.0073	0.0035	0.0031	0.0906	0.0921	0.0081	0.0107	0.0093	0.0278	0.0073	0.013	0.1453
3	rs7629245	185141857	1.1	0.712999886098274	2.98	0.744195120258389	0.0213195808423355	0.00488603483564525	0.1504	0.07	0.0064	0.0024	0.0204	0.0027	0.0032	0.0222	0.1507	0.0143	0.0176	0.0058	0.0922	0.0209	0.0073	0.0035	0.0031	0.0907	0.0918	0.0081	0.0107	0.0091	0.0277	0.0073	0.013	0.1456
3	rs3732577	185146702	1.1	0.712999886098274	2.98	0.744195120258389	0.0152649798289618	0.00242465617915284	0.1508	0.07	0.0064	0.0024	0.0203	0.0026	0.0032	0.022	0.1508	0.0143	0.0176	0.0058	0.0923	0.0204	0.0073	0.0035	0.0032	0.0909	0.0913	0.0081	0.0107	0.009	0.0276	0.0074	0.013	0.146
3	rs7646052	185148605	1.1	0.712999886098274	2.98	0.744195120258389	0.013601293509725	0.00181182809468872	0.1511	0.07	0.0063	0.0024	0.0204	0.0026	0.0033	0.022	0.1508	0.0143	0.0175	0.0057	0.0924	0.0202	0.0073	0.0036	0.0032	0.0908	0.091	0.0081	0.0108	0.009	0.0276	0.0074	0.013	0.1462
3	rs1017502	185151885	1.1	0.712999886098274	2.98	0.744195120258389	0.0138830512415951	0.00160466435106869	0.1515	0.07	0.0062	0.0024	0.0205	0.0026	0.0032	0.022	0.1506	0.0144	0.0176	0.0057	0.0926	0.0197	0.0073	0.0036	0.0032	0.0913	0.0906	0.0081	0.0107	0.0089	0.0275	0.0074	0.0131	0.1464
3	rs3772684	185153495	1.1	0.712999886098274	2.97	0.768670182966371	0.0128873829541556	0.0013153051570018	0.1515	0.0699	0.0062	0.0024	0.0205	0.0026	0.0033	0.022	0.1505	0.0144	0.0176	0.0057	0.0925	0.0197	0.0073	0.0036	0.0032	0.0914	0.0907	0.0081	0.0107	0.0089	0.0274	0.0073	0.0131	0.1465
3	rs116312745	185169030	1.1	0.712999886098274	2.98	0.744195120258389	0.0111913258512569	0.00129653259868852	0.1513	0.0698	0.0063	0.0023	0.0206	0.0025	0.0033	0.0219	0.1505	0.0145	0.0176	0.0057	0.0923	0.0196	0.0073	0.0037	0.0032	0.0917	0.0908	0.008	0.0106	0.0089	0.0274	0.0073	0.013	0.1467
3	rs9851872	185175656	1.1	0.712999886098274	2.98	0.744195120258389	0.0126639602861597	0.00134374863744224	0.1512	0.0698	0.0064	0.0023	0.0206	0.0025	0.0033	0.0219	0.1506	0.0145	0.0176	0.0057	0.0922	0.0196	0.0073	0.0037	0.0032	0.0919	0.0908	0.0079	0.0106	0.0089	0.0274	0.0073	0.0129	0.1469
3	rs17237098	185176901	1.11	0.657414555049712	2.98	0.744195120258389	0.015868574272834	0.00142127271852618	0.1516	0.0692	0.0063	0.0023	0.0206	0.0025	0.0032	0.0217	0.1509	0.0145	0.0175	0.0057	0.0928	0.0198	0.0073	0.0037	0.0032	0.0922	0.0907	0.0079	0.0105	0.0089	0.0272	0.0072	0.0129	0.1467
3	rs57425527	185178562	1.11	0.657414555049712	2.98	0.744195120258389	0.0251827380063274	0.00169018250108106	0.1521	0.0686	0.0063	0.0023	0.0206	0.0025	0.0031	0.0216	0.1513	0.0145	0.0174	0.0056	0.0934	0.02	0.0072	0.0037	0.0032	0.0925	0.0905	0.0079	0.0104	0.0088	0.027	0.0072	0.0129	0.1465
3	rs13095772	185184082	1.11	0.657414555049712	2.97	0.768670182966371	0.0260700182541446	0.00224309770566993	0.1514	0.0682	0.0063	0.0023	0.0204	0.0023	0.0032	0.0216	0.1521	0.0144	0.0174	0.0054	0.0936	0.02	0.0072	0.0037	0.0032	0.093	0.091	0.0078	0.0103	0.0088	0.0269	0.0073	0.013	0.1463
3	rs76461174	185184108	1.11	0.657414555049712	2.97	0.768670182966371	0.0261327409782738	0.00237198640615431	0.1514	0.0683	0.0063	0.0023	0.0203	0.0023	0.0032	0.0216	0.1521	0.0144	0.0174	0.0054	0.0936	0.0199	0.0072	0.0037	0.0032	0.093	0.091	0.0078	0.0103	0.0087	0.0269	0.0073	0.013	0.1463
3	rs79556452	185197673	1.11	0.657414555049712	2.96	0.793651312900757	0.0257062710844935	0.00249139089672747	0.1514	0.0683	0.0063	0.0023	0.0203	0.0023	0.0032	0.0216	0.1521	0.0144	0.0174	0.0054	0.0936	0.02	0.0072	0.0036	0.0032	0.0931	0.091	0.0078	0.0103	0.0087	0.0269	0.0073	0.013	0.1463
3	rs3755647	185200783	1.11	0.657414555049712	2.96	0.793651312900757	0.0268297976135454	0.00218014209107752	0.1513	0.0683	0.0063	0.0023	0.0204	0.0023	0.0032	0.0216	0.1521	0.0144	0.0174	0.0054	0.0936	0.02	0.0072	0.0036	0.0032	0.0931	0.0911	0.0078	0.0103	0.0087	0.0268	0.0073	0.013	0.1464
3	rs11712864	185202184	1.11	0.657414555049712	2.96	0.793651312900757	0.0256442796868567	0.00249139089672747	0.1513	0.0683	0.0063	0.0023	0.0203	0.0023	0.0032	0.0216	0.1521	0.0144	0.0174	0.0054	0.0936	0.02	0.0072	0.0036	0.0032	0.0931	0.0911	0.0078	0.0103	0.0087	0.0268	0.0073	0.013	0.1463
3	rs115526731	185203380	1.11	0.657414555049712	2.95	0.819141413036571	0.0254897676709316	0.00237198640615431	0.1513	0.0683	0.0063	0.0023	0.0203	0.0023	0.0032	0.0216	0.1521	0.0144	0.0174	0.0054	0.0936	0.02	0.0072	0.0036	0.0032	0.0931	0.0911	0.0078	0.0103	0.0087	0.0268	0.0073	0.013	0.1463
3	rs71320308	185218523	1.11	0.657414555049712	2.95	0.819141413036571	0.0270436101283208	0.00117819574452859	0.1514	0.0681	0.0064	0.0024	0.0203	0.0023	0.0032	0.0216	0.1519	0.0144	0.0173	0.0054	0.094	0.02	0.0072	0.0037	0.0032	0.0935	0.0913	0.008	0.01	0.0087	0.0265	0.0074	0.0128	0.1461
3	rs112439271	185222047	1.11	0.657414555049712	2.95	0.819141413036571	0.0273882228121706	0.00175595068060187	0.1514	0.0681	0.0064	0.0024	0.0203	0.0023	0.0032	0.0217	0.1518	0.0145	0.0172	0.0054	0.0936	0.02	0.0071	0.0037	0.0032	0.0941	0.0915	0.008	0.01	0.0086	0.0263	0.0075	0.0128	0.146
3	rs61730237	185229464	1.11	0.657414555049712	2.96	0.793651312900757	0.0332959477162928	0.00121392861145126	0.1515	0.0681	0.0064	0.0024	0.0203	0.0023	0.0031	0.0217	0.1517	0.0145	0.0173	0.0054	0.0935	0.02	0.0071	0.0037	0.0032	0.0943	0.0917	0.0081	0.01	0.0085	0.0261	0.0075	0.0127	0.1459
3	rs9790230	185234543	1.11	0.657414555049712	2.96	0.793651312900757	0.0458985003412615	0.0013247483387153	0.1516	0.0681	0.0064	0.0023	0.0203	0.0023	0.0031	0.0215	0.1511	0.0144	0.0173	0.0053	0.0937	0.02	0.007	0.0037	0.0033	0.0948	0.0923	0.0081	0.0099	0.0085	0.0261	0.0075	0.0126	0.1459
3	rs57388442	185235226	1.11	0.657414555049712	2.97	0.768670182966371	0.0456203228859758	0.00115179030942708	0.1515	0.0681	0.0064	0.0023	0.0203	0.0023	0.0032	0.0215	0.1511	0.0144	0.0173	0.0053	0.0937	0.02	0.007	0.0037	0.0033	0.0948	0.0923	0.0081	0.0099	0.0085	0.0261	0.0075	0.0125	0.1459
3	rs62290256	185256242	1.11	0.657414555049712	2.97	0.768670182966371	0.0508713902685845	0.000740097489462766	0.1517	0.0681	0.0062	0.0024	0.0202	0.0025	0.0032	0.0217	0.1517	0.0144	0.0172	0.0052	0.0942	0.02	0.0071	0.0037	0.0035	0.0946	0.0929	0.0083	0.0096	0.0085	0.0262	0.0075	0.0123	0.1443
3	rs3849569	185258170	1.11	0.657414555049712	2.98	0.744195120258389	0.0557874418660301	0.000680285993291664	0.1517	0.0681	0.0062	0.0024	0.0202	0.0025	0.0032	0.0218	0.1517	0.0144	0.0172	0.0051	0.0942	0.02	0.0071	0.0037	0.0035	0.0946	0.0929	0.0083	0.0096	0.0085	0.0262	0.0075	0.0123	0.1443
3	rs74474250	185265185	1.12	0.604706511137083	2.98	0.744195120258389	0.0574280028678381	0.00123202081727134	0.152	0.0681	0.0061	0.0023	0.0201	0.0027	0.0032	0.0217	0.1527	0.0143	0.0171	0.0051	0.094	0.0199	0.0071	0.0036	0.0035	0.0948	0.0936	0.0084	0.0093	0.0081	0.0262	0.0076	0.0121	0.1434
3	rs76947887	185265231	1.12	0.604706511137083	2.98	0.744195120258389	0.057482033191222	0.00125944196408077	0.152	0.0681	0.0061	0.0023	0.0201	0.0027	0.0032	0.0217	0.1527	0.0143	0.0171	0.0051	0.0939	0.0199	0.0071	0.0036	0.0035	0.0949	0.0936	0.0084	0.0093	0.0081	0.0262	0.0076	0.0121	0.1434
3	rs116395902	185265856	1.12	0.604706511137083	3.04	0.607799794750251	0.0569432493786009	0.0013247483387153	0.152	0.0681	0.0061	0.0023	0.0201	0.0027	0.0032	0.0217	0.1528	0.0142	0.0171	0.0051	0.094	0.0199	0.0071	0.0036	0.0035	0.0949	0.0937	0.0084	0.0092	0.0081	0.0262	0.0076	0.0121	0.1433
3	rs73175537	185292415	1.12	0.604706511137083	3.04	0.607799794750251	0.0610480663395758	0.0152851274436684	0.153	0.0685	0.0058	0.0022	0.0199	0.0028	0.003	0.0216	0.1553	0.014	0.0168	0.005	0.0947	0.0198	0.0071	0.0032	0.0033	0.0947	0.0944	0.0084	0.0086	0.0076	0.0263	0.0077	0.0117	0.1417
3	rs4624587	185316616	1.12	0.604706511137083	3.04	0.607799794750251	0.0731179706018028	0.00750890039845496	0.1531	0.0686	0.0058	0.0021	0.02	0.0028	0.003	0.0216	0.1552	0.014	0.0166	0.005	0.0948	0.0197	0.007	0.0032	0.0033	0.0948	0.0945	0.0084	0.0086	0.0075	0.0263	0.0077	0.0118	0.1415
3	rs114600627	185325714	1.12	0.604706511137083	3.04	0.607799794750251	0.0811292367351447	0.00738776296259432	0.153	0.0686	0.0058	0.0021	0.02	0.0028	0.0031	0.0216	0.1552	0.0141	0.0166	0.005	0.0948	0.0197	0.007	0.0032	0.0033	0.0948	0.0945	0.0084	0.0086	0.0075	0.0264	0.0078	0.0118	0.1415
3	rs73175547	185327012	1.12	0.604706511137083	3.04	0.607799794750251	0.08221688433069	0.00753325145155703	0.153	0.0686	0.0058	0.0021	0.0199	0.0028	0.0031	0.0216	0.1552	0.0141	0.0166	0.005	0.0948	0.0197	0.007	0.0032	0.0033	0.0948	0.0945	0.0084	0.0086	0.0075	0.0264	0.0077	0.0118	0.1415
3	rs6762208	185331165	1.12	0.604706511137083	3.03	0.629303794260587	0.0879372763593352	0.00607962918664824	0.1529	0.0686	0.0058	0.0021	0.02	0.0028	0.0031	0.0216	0.1552	0.0141	0.0166	0.005	0.0949	0.0197	0.007	0.0032	0.0033	0.0948	0.0945	0.0084	0.0086	0.0075	0.0264	0.0077	0.0118	0.1415
3	rs80164709	185331779	1.12	0.604706511137083	3.04	0.607799794750251	0.0874867038488291	0.0061670571561986	0.1529	0.0686	0.0058	0.0021	0.02	0.0028	0.0031	0.0216	0.1552	0.0141	0.0166	0.005	0.0949	0.0197	0.007	0.0032	0.0033	0.0948	0.0945	0.0084	0.0086	0.0075	0.0264	0.0077	0.0118	0.1415
3	rs6791954	185335709	1.12	0.604706511137083	3.04	0.607799794750251	0.0833826864308406	0.00668257294700575	0.153	0.0686	0.0058	0.0021	0.0199	0.0028	0.0031	0.0216	0.1552	0.0141	0.0166	0.005	0.0948	0.0196	0.007	0.0032	0.0033	0.0947	0.0946	0.0085	0.0086	0.0075	0.0264	0.0077	0.0118	0.1416
3	rs13061708	185339984	1.12	0.604706511137083	3.04	0.607799794750251	0.0831532702855954	0.00712488612769719	0.153	0.0686	0.0058	0.0021	0.0199	0.0028	0.0031	0.0216	0.1553	0.0141	0.0166	0.005	0.0949	0.0196	0.007	0.0032	0.0033	0.0947	0.0946	0.0085	0.0086	0.0075	0.0264	0.0077	0.0118	0.1416
3	rs6784842	185342723	1.12	0.604706511137083	3.04	0.607799794750251	0.0808587735563549	0.00652336745166556	0.1529	0.0686	0.0058	0.0021	0.0199	0.0028	0.0031	0.0215	0.1551	0.0141	0.0166	0.005	0.0949	0.0195	0.007	0.0033	0.0033	0.0947	0.0945	0.0085	0.0086	0.0075	0.0264	0.0077	0.0118	0.1417
3	rs7647296	185349671	1.12	0.604706511137083	3.04	0.607799794750251	0.0855589717657419	0.0063438926156758	0.1531	0.0686	0.0058	0.0021	0.0199	0.0028	0.0031	0.0213	0.1553	0.0141	0.0167	0.0051	0.0949	0.0196	0.0071	0.0034	0.0033	0.0947	0.0945	0.0085	0.0085	0.0073	0.0263	0.0077	0.0119	0.1414
3	rs112981521	185352434	1.12	0.604706511137083	3.04	0.607799794750251	0.0786052812717102	0.00686699612519373	0.1532	0.0685	0.0058	0.0021	0.0199	0.0028	0.0031	0.0213	0.1554	0.0141	0.0167	0.0051	0.095	0.0195	0.0072	0.0034	0.0033	0.0946	0.0946	0.0085	0.0085	0.0074	0.0263	0.0077	0.0119	0.1411
3	rs9863780	185357300	1.12	0.604706511137083	3.04	0.607799794750251	0.0818986953339756	0.00597127208565686	0.1533	0.0684	0.0058	0.0021	0.0198	0.0029	0.0031	0.0213	0.1556	0.0141	0.0168	0.0053	0.0952	0.0195	0.0072	0.0034	0.0034	0.0944	0.0947	0.0085	0.0086	0.0074	0.0263	0.0078	0.0118	0.1405
3	rs77247478	185367124	1.12	0.604706511137083	3.04	0.607799794750251	0.0892738401957794	0.0048280651731465	0.1534	0.0683	0.0058	0.002	0.0198	0.0029	0.0031	0.0213	0.1558	0.0141	0.0169	0.0055	0.0951	0.0194	0.0074	0.0034	0.0034	0.0944	0.0949	0.0085	0.0086	0.0074	0.0263	0.0078	0.0118	0.1401
3	rs74809279	185370153	1.12	0.604706511137083	3.03	0.629303794260587	0.092794166587624	0.00484734726560563	0.1534	0.0683	0.0058	0.0019	0.0198	0.0029	0.0031	0.0213	0.1558	0.0141	0.0169	0.0055	0.0951	0.0194	0.0074	0.0034	0.0034	0.0944	0.095	0.0085	0.0086	0.0075	0.0263	0.0078	0.0117	0.14
3	rs6770227	185408770	1.11	0.657414555049712	3.03	0.629303794260587	0.0854189904273571	0.00437762342012653	0.1533	0.0681	0.0057	0.0019	0.0198	0.0029	0.0031	0.0213	0.1561	0.0141	0.0171	0.0058	0.095	0.0194	0.0076	0.0034	0.0033	0.0942	0.0952	0.0084	0.0087	0.0076	0.0262	0.0078	0.0116	0.1394
3	rs115060007	185430071	1.11	0.657414555049712	3.03	0.629303794260587	0.0835205300401666	0.00540395451707592	0.1533	0.068	0.0057	0.0019	0.0197	0.003	0.0031	0.0214	0.1562	0.0141	0.0173	0.006	0.0948	0.0194	0.0077	0.0034	0.0033	0.0941	0.0953	0.0084	0.0088	0.0076	0.0261	0.0078	0.0116	0.139
3	rs6777038	185440960	1.11	0.657414555049712	3.03	0.629303794260587	0.0908655195338897	0.00371271820601335	0.1533	0.068	0.0057	0.0019	0.0197	0.003	0.0031	0.0214	0.1563	0.014	0.0173	0.006	0.0949	0.0194	0.0077	0.0034	0.0032	0.0941	0.0954	0.0084	0.0088	0.0077	0.0261	0.0079	0.0116	0.1389
3	rs6780808	185442119	1.11	0.657414555049712	3.02	0.651294786134349	0.0894178025311945	0.00335472015354294	0.1531	0.0681	0.0057	0.0019	0.0197	0.003	0.0031	0.0214	0.1563	0.014	0.0172	0.006	0.0949	0.0194	0.0078	0.0035	0.0033	0.094	0.0953	0.0084	0.0088	0.0077	0.0261	0.0079	0.0116	0.1388
3	rs78669165	185446129	1.11	0.657414555049712	3.02	0.651294786134349	0.0704082654020352	0.00315242221717532	0.1522	0.0683	0.0058	0.0019	0.0196	0.003	0.003	0.0215	0.1562	0.0141	0.0173	0.0061	0.0949	0.0194	0.0079	0.0035	0.0032	0.0937	0.0953	0.0085	0.0089	0.0077	0.0263	0.008	0.0117	0.1392
3	rs12635769	185447038	1.11	0.657414555049712	3.02	0.651294786134349	0.0734772397943387	0.00264172567169616	0.1519	0.0684	0.0058	0.002	0.0196	0.0031	0.003	0.0215	0.1562	0.0141	0.0173	0.0061	0.0949	0.0193	0.008	0.0035	0.0032	0.0936	0.0953	0.0085	0.0089	0.0078	0.0264	0.008	0.0117	0.1393
3	rs9850770	185454844	1.11	0.657414555049712	3.02	0.651294786134349	0.073434913573165	0.0045437666036054	0.1506	0.0686	0.0058	0.002	0.0195	0.0032	0.003	0.0215	0.1561	0.0142	0.0176	0.0062	0.095	0.0194	0.0083	0.0036	0.0031	0.0928	0.095	0.0086	0.0089	0.008	0.0267	0.0082	0.0119	0.1396
3	rs10804901	185455681	1.11	0.657414555049712	3.02	0.651294786134349	0.0653634362657052	0.00316774034336826	0.1506	0.0685	0.0058	0.0021	0.0194	0.0032	0.003	0.0215	0.1561	0.0142	0.0176	0.0062	0.095	0.0194	0.0083	0.0036	0.0031	0.0927	0.095	0.0086	0.0089	0.008	0.0267	0.0082	0.0119	0.1396
3	rs73175570	185459253	1.11	0.657414555049712	3.02	0.651294786134349	0.0646404409952639	0.00208147113529353	0.1505	0.0684	0.0058	0.0021	0.0194	0.0033	0.003	0.0216	0.1563	0.0142	0.0176	0.0062	0.0951	0.0193	0.0083	0.0037	0.0031	0.0925	0.0951	0.0086	0.0088	0.008	0.0267	0.0082	0.0119	0.1393
3	rs9681668	185476453	1.11	0.657414555049712	3.05	0.586779315918157	0.0723609305532941	0.00229417623256253	0.1502	0.0683	0.0058	0.0023	0.0193	0.0034	0.003	0.0218	0.1568	0.0141	0.0175	0.0062	0.0952	0.0192	0.0085	0.0038	0.0032	0.0916	0.0956	0.0086	0.009	0.0082	0.0265	0.0082	0.0119	0.1389
3	rs6799330	185478957	1.11	0.657414555049712	3.04	0.607799794750251	0.0721306318381013	0.00276833514524313	0.1502	0.0683	0.0058	0.0023	0.0192	0.0035	0.0031	0.0218	0.157	0.0141	0.0175	0.0062	0.095	0.0192	0.0085	0.0038	0.0032	0.0916	0.0956	0.0086	0.009	0.0082	0.0265	0.0082	0.012	0.1389
3	rs6763887	185482618	1.11	0.657414555049712	3.04	0.607799794750251	0.0650305934999013	0.00214284397980512	0.1503	0.0682	0.0058	0.0023	0.0192	0.0035	0.0033	0.0218	0.157	0.0141	0.0175	0.0062	0.0948	0.0192	0.0085	0.0038	0.0032	0.0916	0.0958	0.0086	0.009	0.0082	0.0264	0.0082	0.012	0.1389
3	rs74795873	185487893	1.11	0.657414555049712	3.04	0.607799794750251	0.0566929712988112	0.00369601782297999	0.1504	0.068	0.0059	0.0024	0.0191	0.0036	0.0032	0.0215	0.1571	0.014	0.0175	0.0063	0.0952	0.0191	0.0085	0.0038	0.0032	0.0911	0.096	0.0084	0.0089	0.0082	0.0265	0.0083	0.012	0.139
3	rs73175575	185494268	1.11	0.657414555049712	3.04	0.607799794750251	0.0531972954229895	0.00508194122265709	0.1505	0.0678	0.0059	0.0024	0.0191	0.0037	0.0032	0.0214	0.1571	0.0139	0.0175	0.0064	0.0953	0.019	0.0085	0.0038	0.0032	0.0908	0.096	0.0083	0.0089	0.0083	0.0265	0.0083	0.0119	0.1391
3	rs73061075	185506401	1.11	0.657414555049712	3.05	0.586779315918157	0.0550139949253171	0.00672843135079325	0.1505	0.0677	0.006	0.0025	0.0191	0.0038	0.0031	0.0213	0.1572	0.0139	0.0175	0.0065	0.0955	0.019	0.0086	0.0038	0.0033	0.0906	0.0961	0.0082	0.0089	0.0083	0.0265	0.0083	0.0119	0.1391
3	rs4402960	185511687	1.11	0.657414555049712	3.05	0.586779315918157	0.0663488583283305	0.00872416374101251	0.1506	0.0676	0.006	0.0025	0.0191	0.0038	0.0031	0.0213	0.1572	0.0139	0.0175	0.0065	0.0955	0.0189	0.0086	0.0038	0.0033	0.0905	0.0961	0.0082	0.0089	0.0083	0.0265	0.0083	0.0119	0.1391
3	rs75402647	185513142	1.11	0.657414555049712	3.05	0.586779315918157	0.0646988655784852	0.00942194244073991	0.1506	0.0676	0.006	0.0025	0.0191	0.0038	0.0032	0.0212	0.1572	0.0139	0.0175	0.0065	0.0955	0.0189	0.0086	0.0038	0.0033	0.0905	0.0961	0.0082	0.009	0.0084	0.0265	0.0083	0.0119	0.1391
3	rs7651090	185513392	1.11	0.657414555049712	3.04	0.607799794750251	0.0642130531323038	0.00961453828596024	0.1506	0.0676	0.006	0.0025	0.0191	0.0038	0.0032	0.0212	0.1572	0.0139	0.0175	0.0065	0.0955	0.0189	0.0086	0.0038	0.0033	0.0905	0.0961	0.0082	0.009	0.0084	0.0265	0.0083	0.0119	0.1391
3	rs11708719	185515274	1.11	0.657414555049712	3.04	0.607799794750251	0.0643682513106772	0.00953175162733542	0.1505	0.0676	0.006	0.0025	0.0191	0.0038	0.0032	0.0212	0.1572	0.0139	0.0175	0.0065	0.0955	0.0189	0.0086	0.0038	0.0033	0.0905	0.0961	0.0082	0.009	0.0084	0.0265	0.0083	0.0119	0.1391
3	rs66513933	185523370	1.11	0.657414555049712	3.04	0.607799794750251	0.0682478641099316	0.0135208170880892	0.1504	0.0675	0.006	0.0025	0.0191	0.0038	0.0031	0.0211	0.1572	0.0139	0.0174	0.0065	0.0955	0.0189	0.0086	0.0038	0.0033	0.0905	0.0961	0.0082	0.009	0.0085	0.0265	0.0085	0.0119	0.1392
3	rs73175579	185524179	1.11	0.657414555049712	3.02	0.651294786134349	0.0684295900569572	0.0131290437305973	0.1504	0.0675	0.0059	0.0025	0.0191	0.0038	0.0031	0.0211	0.1572	0.0139	0.0174	0.0065	0.0955	0.0189	0.0086	0.0038	0.0033	0.0905	0.0961	0.0082	0.009	0.0085	0.0265	0.0085	0.0119	0.1392
3	rs1470579	185529080	1.11	0.657414555049712	3.02	0.651294786134349	0.0778338988623604	0.0141529409142537	0.1504	0.0675	0.0059	0.0025	0.0191	0.0038	0.0031	0.0212	0.1572	0.0139	0.0174	0.0065	0.0955	0.019	0.0086	0.0038	0.0033	0.0906	0.096	0.0081	0.009	0.0086	0.0264	0.0086	0.0119	0.1393
3	rs6769511	185530290	1.11	0.657414555049712	3.01	0.673776155564303	0.0792481385604263	0.00875048868656048	0.1507	0.0675	0.0059	0.0025	0.0191	0.0037	0.0031	0.0212	0.1576	0.0139	0.0174	0.0064	0.0958	0.019	0.0086	0.0038	0.0032	0.0898	0.0961	0.0081	0.009	0.0081	0.0266	0.0086	0.0119	0.1397
3	rs1374910	185531661	1.11	0.657414555049712	3.01	0.673776155564303	0.0949228478101665	0.0057576504652526	0.1508	0.0674	0.0059	0.0025	0.0191	0.0038	0.0031	0.0212	0.1576	0.0139	0.0174	0.0062	0.0958	0.019	0.0085	0.0039	0.0032	0.0898	0.096	0.0081	0.009	0.0081	0.0266	0.0086	0.0119	0.1397
3	rs720390	185548683	1.12	0.604706511137083	3.01	0.673776155564303	0.145679308054391	0.00395081037694735	0.1507	0.0674	0.0058	0.0028	0.0189	0.0041	0.0034	0.0213	0.1564	0.014	0.0174	0.0063	0.0965	0.0191	0.0088	0.0042	0.0035	0.0888	0.0957	0.0079	0.0089	0.0081	0.0266	0.0088	0.0121	0.139
3	rs73175581	185549134	1.12	0.604706511137083	2.98	0.744195120258389	0.12766226493731	0.00510175821589636	0.1505	0.0676	0.0058	0.0028	0.0188	0.0041	0.0035	0.0213	0.1566	0.0141	0.0174	0.0063	0.0964	0.0191	0.0088	0.0043	0.0036	0.0884	0.0954	0.0079	0.0089	0.0082	0.0266	0.0088	0.0122	0.139
3	rs78415835	185549787	1.12	0.604706511137083	2.97	0.768670182966371	0.128983641883601	0.00403778469643202	0.1501	0.068	0.0059	0.0029	0.0186	0.0042	0.0036	0.0214	0.1567	0.0143	0.0174	0.0064	0.0963	0.0191	0.0088	0.0044	0.0037	0.0878	0.0951	0.0078	0.009	0.0084	0.0265	0.0088	0.0123	0.139
3	rs77494444	185550500	1.12	0.604706511137083	2.96	0.793651312900757	0.134351659547061	0.00445105438321451	0.1498	0.0683	0.0059	0.003	0.0185	0.0043	0.0037	0.0214	0.1569	0.0146	0.0174	0.0065	0.0961	0.0191	0.0088	0.0045	0.0038	0.0874	0.0947	0.0078	0.009	0.0085	0.0265	0.0087	0.0123	0.139
3	rs73063014	185552583	1.12	0.604706511137083	2.96	0.793651312900757	0.138590269588565	0.0046752885934446	0.1495	0.0684	0.0058	0.003	0.0185	0.0043	0.0038	0.0215	0.157	0.0147	0.0175	0.0065	0.0961	0.019	0.0089	0.0045	0.0038	0.0871	0.0946	0.0077	0.009	0.0086	0.0266	0.0087	0.0124	0.1392
3	rs9869958	185559611	1.12	0.604706511137083	2.95	0.819141413036571	0.138275912710137	0.00534277386279771	0.1489	0.0687	0.0058	0.0031	0.0184	0.0044	0.0038	0.0214	0.1569	0.0147	0.0175	0.0065	0.0961	0.019	0.0089	0.0047	0.0039	0.0868	0.0945	0.0077	0.009	0.0087	0.0266	0.0087	0.0125	0.1394
3	rs2098771	185563274	1.12	0.604706511137083	2.95	0.819141413036571	0.132200827456727	0.00592821789984077	0.1483	0.0688	0.0058	0.0032	0.0184	0.0045	0.0039	0.0214	0.157	0.0148	0.0175	0.0066	0.0958	0.019	0.0089	0.0047	0.0039	0.0866	0.0946	0.0079	0.0091	0.0088	0.0265	0.0086	0.0125	0.1398
3	rs6776536	185565723	1.13	0.554827224596281	2.95	0.819141413036571	0.276348471263787	0.0262362397624773	0.1453	0.0702	0.0058	0.0034	0.0177	0.0051	0.0044	0.0218	0.1571	0.015	0.0176	0.0067	0.0963	0.0188	0.009	0.0053	0.0043	0.0852	0.0931	0.008	0.0093	0.009	0.026	0.009	0.0128	0.1403
3	rs12639517	185574131	1.14	0.507725131913635	2.95	0.819141413036571	0.25104751046641	0.104769529533759	0.1465	0.069	0.006	0.004	0.0166	0.0055	0.0049	0.0217	0.1599	0.015	0.0171	0.0061	0.0972	0.0185	0.0081	0.0053	0.0048	0.0797	0.091	0.0074	0.0099	0.0089	0.0248	0.0088	0.0141	0.1457
3	rs113269748	185574574	1.14	0.507725131913635	2.94	0.845143312120842	0.241115483726869	0.107679661383449	0.1466	0.069	0.006	0.004	0.0166	0.0055	0.0049	0.0217	0.1598	0.0149	0.0171	0.0061	0.0972	0.0184	0.0081	0.0053	0.0048	0.0798	0.091	0.0074	0.0099	0.009	0.0248	0.0088	0.0141	0.1455
3	rs12631770	185574682	1.14	0.507725131913635	2.95	0.819141413036571	0.23839808357909	0.107930529708158	0.1466	0.0689	0.0061	0.004	0.0166	0.0055	0.0049	0.0217	0.1598	0.0149	0.0171	0.0061	0.0971	0.0185	0.0081	0.0053	0.0048	0.08	0.0908	0.0074	0.0099	0.009	0.0248	0.0089	0.0142	0.1456
3	rs79403265	185581273	1.14	0.507725131913635	2.92	0.898693461391643	0.246075848609991	0.128709003578474	0.1462	0.0693	0.0061	0.004	0.0165	0.0056	0.0051	0.0217	0.1596	0.0149	0.0168	0.0061	0.0973	0.0186	0.008	0.0053	0.0049	0.0806	0.0899	0.0074	0.0101	0.0089	0.025	0.0088	0.0143	0.1455
3	rs17196039	185582870	1.14	0.507725131913635	2.92	0.898693461391643	0.249017067670767	0.133389780436249	0.1461	0.0694	0.0061	0.004	0.0165	0.0056	0.0052	0.0217	0.1596	0.0149	0.0167	0.0061	0.0973	0.0186	0.008	0.0053	0.0049	0.0808	0.0897	0.0074	0.0102	0.0089	0.025	0.0088	0.0143	0.1455
3	rs1035593	185584871	1.14	0.507725131913635	2.91	0.926247013494653	0.266060744795066	0.139418965422026	0.146	0.0695	0.0061	0.004	0.0164	0.0056	0.0052	0.0217	0.1595	0.0149	0.0166	0.0061	0.0974	0.0186	0.008	0.0053	0.0049	0.0809	0.0896	0.0074	0.0102	0.0089	0.025	0.0088	0.0143	0.1455
3	rs113550383	185586399	1.14	0.507725131913635	2.9	0.954322971774498	0.265695598600389	0.146200197156492	0.146	0.0696	0.0061	0.004	0.0164	0.0056	0.0052	0.0217	0.1595	0.0149	0.0166	0.0061	0.0974	0.0186	0.008	0.0053	0.0049	0.0809	0.0896	0.0074	0.0102	0.0089	0.025	0.0088	0.0143	0.1453
3	rs741604	185592046	1.14	0.507725131913635	2.9	0.954322971774498	0.339756317930118	0.187075670563443	0.1459	0.07	0.0061	0.0041	0.0164	0.0057	0.0054	0.0218	0.1593	0.0149	0.0166	0.006	0.0974	0.0186	0.0079	0.0053	0.0051	0.081	0.0897	0.0074	0.0103	0.0089	0.025	0.0087	0.0143	0.1447
3	rs7610452	185593514	1.14	0.507725131913635	2.87	1.0417097985148	0.324600998999265	0.183917591988687	0.1461	0.0701	0.0061	0.0041	0.0163	0.0057	0.0054	0.0218	0.159	0.0149	0.0166	0.006	0.0974	0.0186	0.0079	0.0053	0.0051	0.0811	0.0896	0.0074	0.0103	0.0089	0.0251	0.0087	0.0143	0.1447
3	rs12107951	185598552	1.14	0.507725131913635	2.86	1.07189958250627	0.39676414725143	0.229625873785198	0.1463	0.0695	0.0062	0.0041	0.0162	0.0057	0.0056	0.022	0.159	0.0151	0.0165	0.006	0.097	0.0185	0.0078	0.0053	0.0054	0.0814	0.0891	0.0075	0.0103	0.0087	0.0252	0.0086	0.0145	0.145
3	rs17196046	185610274	1.14	0.507725131913635	2.85	1.10262356492582	0.423480760233066	0.267299410769223	0.1466	0.0693	0.0062	0.0041	0.0161	0.0057	0.0058	0.0219	0.1593	0.015	0.0166	0.0059	0.0969	0.0183	0.0077	0.0052	0.0055	0.0816	0.0891	0.0075	0.0103	0.0086	0.0252	0.0085	0.0145	0.1449
3	rs62289139	185612747	1.15	0.46334549806667	2.85	1.10262356492582	0.434657710159249	0.28749965602549	0.1468	0.0692	0.0062	0.0041	0.0161	0.0057	0.0058	0.022	0.1597	0.015	0.0166	0.0059	0.0967	0.0183	0.0077	0.0052	0.0056	0.0814	0.0891	0.0075	0.0102	0.0086	0.0251	0.0084	0.0144	0.1449
3	rs6770843	185616661	1.15	0.46334549806667	2.85	1.10262356492582	0.461801354352142	0.322867444700443	0.1471	0.069	0.0062	0.0042	0.0162	0.0057	0.0059	0.0222	0.1601	0.015	0.0167	0.0059	0.0965	0.0183	0.0076	0.0051	0.0057	0.0811	0.089	0.0074	0.0102	0.0086	0.0249	0.0083	0.0144	0.145
3	rs73063037	185620666	1.15	0.46334549806667	2.85	1.10262356492582	0.416647931574214	0.381796655269612	0.1472	0.0686	0.0063	0.0043	0.0162	0.0057	0.006	0.0222	0.1613	0.0148	0.0168	0.0059	0.0958	0.0183	0.0076	0.005	0.0058	0.081	0.0887	0.0073	0.0103	0.0086	0.0249	0.0078	0.0147	0.1452
3	rs6444087	185621829	1.14	0.507725131913635	2.85	1.10262356492582	0.386255736031103	0.409872733343736	0.1472	0.0685	0.0064	0.0044	0.0162	0.0057	0.006	0.0222	0.1616	0.0147	0.0168	0.0059	0.0954	0.0185	0.0075	0.005	0.0058	0.0808	0.0886	0.0073	0.0103	0.0086	0.0249	0.0077	0.0148	0.1451
3	rs16860317	185632262	1.14	0.507725131913635	2.85	1.10262356492582	0.347968595430616	0.309821246674187	0.1481	0.068	0.0067	0.0044	0.0161	0.0054	0.006	0.0222	0.1624	0.0147	0.0171	0.0061	0.095	0.0185	0.0076	0.0048	0.0058	0.0807	0.0883	0.0071	0.0103	0.0086	0.0248	0.0077	0.0152	0.1447
3	rs77055012	185632782	1.14	0.507725131913635	2.86	1.07189958250627	0.348758517651106	0.307662468003358	0.1481	0.068	0.0067	0.0044	0.0161	0.0054	0.006	0.0222	0.1624	0.0147	0.0171	0.0061	0.095	0.0185	0.0076	0.0048	0.0058	0.0807	0.0883	0.0071	0.0103	0.0086	0.0248	0.0077	0.0152	0.1447
3	rs4686710	185633136	1.14	0.507725131913635	2.87	1.0417097985148	0.349654880760676	0.299191496639808	0.1481	0.068	0.0067	0.0044	0.0161	0.0054	0.006	0.0222	0.1624	0.0147	0.0171	0.0061	0.095	0.0185	0.0076	0.0048	0.0058	0.0807	0.0883	0.0071	0.0103	0.0086	0.0248	0.0077	0.0152	0.1447
3	rs78333734	185633556	1.14	0.507725131913635	2.87	1.0417097985148	0.346286520309689	0.312826994123563	0.1481	0.068	0.0067	0.0044	0.0161	0.0054	0.006	0.0222	0.1624	0.0147	0.0171	0.0061	0.0949	0.0185	0.0076	0.0048	0.0058	0.0807	0.0883	0.0071	0.0103	0.0086	0.0248	0.0077	0.0152	0.1447
3	rs16860328	185635685	1.14	0.507725131913635	2.9	0.954322971774498	0.33586913312509	0.330917699332554	0.1481	0.0679	0.0067	0.0044	0.0161	0.0053	0.006	0.0222	0.1625	0.0147	0.0171	0.0061	0.0949	0.0185	0.0076	0.0048	0.0058	0.0808	0.0882	0.0071	0.0103	0.0086	0.0248	0.0076	0.0152	0.1448
3	rs16860329	185637740	1.14	0.507725131913635	2.9	0.954322971774498	0.333753965625026	0.345701403819056	0.1481	0.0679	0.0067	0.0044	0.0161	0.0053	0.006	0.0222	0.1625	0.0147	0.0171	0.0061	0.0949	0.0185	0.0076	0.0048	0.0058	0.0808	0.0882	0.0071	0.0103	0.0086	0.0248	0.0076	0.0152	0.1448
3	rs6802503	185641890	1.14	0.507725131913635	2.91	0.926247013494653	0.330568631934136	0.35866337990986	0.1481	0.0679	0.0067	0.0044	0.0161	0.0053	0.006	0.0222	0.1625	0.0147	0.0171	0.0061	0.0949	0.0185	0.0076	0.0048	0.0058	0.0808	0.0882	0.0071	0.0104	0.0086	0.0248	0.0076	0.0152	0.1448
3	rs80292881	185645209	1.14	0.507725131913635	2.92	0.898693461391643	0.331953837127475	0.383455375723679	0.1481	0.0679	0.0067	0.0044	0.0161	0.0053	0.006	0.0222	0.1625	0.0147	0.0171	0.0061	0.0949	0.0185	0.0076	0.0048	0.0058	0.0808	0.0881	0.0071	0.0104	0.0086	0.0248	0.0076	0.0152	0.1447
3	rs75411388	185654061	1.14	0.507725131913635	2.97	0.768670182966371	0.336179252802794	0.421490453415777	0.1481	0.0678	0.0067	0.0044	0.0162	0.0053	0.006	0.0222	0.1625	0.0147	0.0171	0.0061	0.0949	0.0185	0.0076	0.0047	0.0058	0.0808	0.088	0.0071	0.0104	0.0086	0.0248	0.0076	0.0153	0.1447
3	rs74726522	185674983	1.15	0.46334549806667	2.99	0.72022314582581	0.369294470070902	0.2887917581057	0.1479	0.0669	0.0069	0.0043	0.0166	0.0053	0.0061	0.0222	0.1625	0.0148	0.0174	0.0061	0.0953	0.0187	0.008	0.0048	0.0058	0.081	0.0864	0.007	0.0106	0.0089	0.025	0.0077	0.0155	0.1442
3	rs6444089	185676350	1.15	0.46334549806667	2.99	0.72022314582581	0.395302374219448	0.283049649841416	0.148	0.0666	0.007	0.0042	0.0166	0.0054	0.0062	0.0222	0.1622	0.0148	0.0175	0.006	0.0954	0.0188	0.008	0.0048	0.0059	0.0812	0.0859	0.007	0.0106	0.009	0.0251	0.0078	0.0155	0.1441
3	rs77106455	185678714	1.15	0.46334549806667	2.99	0.72022314582581	0.413367175953333	0.252057947031788	0.1481	0.0663	0.0071	0.0042	0.0167	0.0053	0.0062	0.0222	0.1622	0.0147	0.0175	0.0062	0.0955	0.019	0.0081	0.0048	0.0059	0.0816	0.085	0.007	0.0106	0.0093	0.0253	0.0079	0.0156	0.1436
3	rs4563434	185683829	1.15	0.46334549806667	2.99	0.72022314582581	0.452083099645773	0.191692494967594	0.1484	0.0658	0.0073	0.004	0.0168	0.0052	0.0061	0.0221	0.1623	0.0144	0.0176	0.0064	0.0958	0.0194	0.0082	0.0048	0.006	0.0822	0.0835	0.0071	0.0106	0.0097	0.0255	0.0082	0.0158	0.1427
3	rs67220855	185685113	1.15	0.46334549806667	2.99	0.72022314582581	0.452383385040706	0.174754481808434	0.1483	0.0658	0.0073	0.004	0.0168	0.0051	0.0061	0.0221	0.1624	0.0144	0.0176	0.0064	0.0958	0.0194	0.0082	0.0048	0.0059	0.0822	0.0835	0.0071	0.0105	0.0097	0.0255	0.0082	0.0158	0.1427
3	rs10049246	185686741	1.15	0.46334549806667	3	0.696751202985924	0.456416641503866	0.156060166133246	0.1485	0.0658	0.0073	0.0039	0.0168	0.0051	0.0061	0.0221	0.1624	0.0144	0.0176	0.0063	0.0959	0.0194	0.0082	0.0047	0.0059	0.0822	0.0835	0.007	0.0105	0.0097	0.0255	0.0081	0.0158	0.1426
3	rs9851022	185693013	1.16	0.421630287221885	3.01	0.673776155564303	0.462469024445992	0.160881814645972	0.1487	0.0655	0.0074	0.0038	0.0168	0.0049	0.006	0.022	0.1624	0.0145	0.0176	0.0063	0.0971	0.0193	0.0082	0.0047	0.0058	0.0822	0.0839	0.0069	0.0105	0.0096	0.0254	0.0082	0.0158	0.1421
3	rs6809863	185693117	1.16	0.421630287221885	3.01	0.673776155564303	0.485324768439851	0.14638762377519	0.1488	0.0655	0.0074	0.0038	0.0168	0.0049	0.0059	0.022	0.1624	0.0144	0.0176	0.0064	0.0971	0.0193	0.0082	0.0046	0.0058	0.0822	0.084	0.0069	0.0104	0.0096	0.0254	0.0082	0.0157	0.1422
3	rs4686718	185699585	1.16	0.421630287221885	2.99	0.72022314582581	0.54130502180312	0.204925658155829	0.1489	0.0653	0.0075	0.0037	0.0169	0.0047	0.0059	0.0219	0.1632	0.0144	0.0176	0.0064	0.0975	0.0192	0.0085	0.0046	0.0057	0.082	0.0843	0.0065	0.0104	0.0096	0.0248	0.0082	0.0158	0.1421
3	rs34417899	185703597	1.16	0.421630287221885	2.99	0.72022314582581	0.551698865010865	0.276298668046304	0.1489	0.0651	0.0075	0.0037	0.0169	0.0047	0.0059	0.0218	0.1632	0.0144	0.0176	0.0064	0.0973	0.0192	0.0085	0.0046	0.0057	0.0824	0.0843	0.0065	0.0104	0.0096	0.0248	0.0082	0.0158	0.1422
3	rs115419724	185705972	1.16	0.421630287221885	2.99	0.72022314582581	0.590578523910435	0.343843232318371	0.149	0.0649	0.0076	0.0037	0.0169	0.0047	0.0059	0.0218	0.1631	0.0144	0.0176	0.0065	0.097	0.0191	0.0086	0.0045	0.0057	0.0828	0.0841	0.0065	0.0104	0.0096	0.0248	0.0081	0.0158	0.1423
3	rs6763645	185707842	1.16	0.421630287221885	2.99	0.72022314582581	0.574447330258296	0.317170368243561	0.149	0.0648	0.0077	0.0036	0.017	0.0047	0.0059	0.0218	0.163	0.0144	0.0177	0.0065	0.0967	0.0191	0.0086	0.0045	0.0057	0.0832	0.084	0.0064	0.0104	0.0096	0.0247	0.008	0.0158	0.1424
3	rs9854621	185709709	1.16	0.421630287221885	2.99	0.72022314582581	0.606916589772829	0.451112377724515	0.149	0.0647	0.0077	0.0036	0.017	0.0047	0.0059	0.0218	0.1626	0.0143	0.0177	0.0065	0.0965	0.019	0.0086	0.0045	0.0057	0.0833	0.084	0.0065	0.0104	0.0097	0.0248	0.008	0.0158	0.1431
3	rs77877376	185721810	1.19	0.311838986457593	2.98	0.744195120258389	0.496575620809234	0.76190557925341	0.1462	0.0624	0.0081	0.0033	0.0173	0.0046	0.0051	0.0215	0.1646	0.0142	0.0174	0.0065	0.0943	0.0198	0.0084	0.004	0.0055	0.0878	0.0834	0.0067	0.0107	0.009	0.0252	0.0078	0.0159	0.1457
3	rs113450861	185726271	1.19	0.311838986457593	2.97	0.768670182966371	0.579778761478843	0.888252385769963	0.1453	0.0616	0.0082	0.0032	0.0174	0.0045	0.0049	0.0215	0.1651	0.0141	0.0172	0.0064	0.0936	0.02	0.0084	0.0039	0.0054	0.0893	0.0831	0.0067	0.0108	0.0088	0.0254	0.0077	0.0159	0.1466
3	rs78862061	185726829	1.19	0.311838986457593	2.97	0.768670182966371	0.569407105834008	0.779962259350924	0.1452	0.0615	0.0082	0.0032	0.0174	0.0045	0.0049	0.0214	0.1652	0.014	0.0172	0.0064	0.0935	0.02	0.0084	0.0039	0.0054	0.0895	0.0831	0.0067	0.0108	0.009	0.0254	0.0077	0.0159	0.1467
3	rs113448721	185733225	1.18	0.345943801679723	2.96	0.793651312900757	0.647303393073558	0.850281964890229	0.1442	0.0608	0.0082	0.0032	0.0177	0.0045	0.0047	0.0215	0.1654	0.014	0.0174	0.0062	0.0931	0.0199	0.0083	0.0037	0.0054	0.0908	0.0827	0.0067	0.0109	0.0089	0.0255	0.0076	0.0159	0.1477
3	rs75637353	185741183	1.18	0.345943801679723	2.96	0.793651312900757	0.557926680394952	0.634442451645257	0.1441	0.0607	0.0082	0.0032	0.0177	0.0045	0.0047	0.0216	0.1655	0.014	0.0174	0.0062	0.0931	0.0199	0.0084	0.0037	0.0054	0.091	0.0826	0.0067	0.0109	0.0089	0.0255	0.0076	0.016	0.1478
3	rs12330780	185741991	1.18	0.345943801679723	2.96	0.793651312900757	0.422783369149322	0.468680218915107	0.1441	0.0607	0.0082	0.0033	0.0179	0.0046	0.0048	0.0216	0.1652	0.014	0.0174	0.0063	0.0927	0.0199	0.0083	0.0039	0.0055	0.0911	0.0823	0.0065	0.0109	0.0089	0.0254	0.0077	0.0158	0.1484
3	rs79843152	185749963	1.18	0.345943801679723	2.96	0.793651312900757	0.439381987260462	0.745597873680777	0.1435	0.0602	0.0082	0.003	0.0182	0.0042	0.004	0.0223	0.166	0.0135	0.0168	0.006	0.0925	0.0199	0.0081	0.0039	0.005	0.0935	0.0808	0.0066	0.0109	0.0084	0.0253	0.0076	0.0156	0.1512
3	rs114802291	185751952	1.18	0.345943801679723	2.93	0.871659766409689	0.423946005127537	0.813120011606965	0.1434	0.0602	0.0082	0.003	0.0182	0.0042	0.004	0.0223	0.166	0.0135	0.0168	0.006	0.0925	0.0199	0.0081	0.0039	0.005	0.0936	0.0807	0.0066	0.0109	0.0084	0.0253	0.0076	0.0156	0.1513
3	rs9818739	185757744	1.18	0.345943801679723	2.92	0.898693461391643	0.340484497732628	0.639967241396184	0.1434	0.0602	0.0082	0.003	0.0183	0.0042	0.004	0.0223	0.1661	0.0134	0.0167	0.006	0.0926	0.0199	0.0081	0.0038	0.0049	0.0938	0.0807	0.0066	0.0109	0.0083	0.0253	0.0076	0.0156	0.1515
3	rs59168127	185762644	1.18	0.345943801679723	2.9	0.954322971774498	0.254733977030046	0.49023549490149	0.1434	0.0602	0.0082	0.003	0.0183	0.0042	0.0039	0.0223	0.1661	0.0134	0.0167	0.0059	0.0926	0.02	0.0081	0.0038	0.0048	0.0939	0.0806	0.0066	0.0109	0.0083	0.0253	0.0076	0.0156	0.1517
3	rs13063210	185763735	1.18	0.345943801679723	2.89	0.982923819582558	0.264328721921541	0.541053498520652	0.1434	0.0602	0.0082	0.003	0.0183	0.0042	0.0039	0.0223	0.1661	0.0134	0.0167	0.0059	0.0926	0.02	0.0081	0.0038	0.0047	0.094	0.0806	0.0066	0.0109	0.0083	0.0253	0.0076	0.0156	0.1517
3	rs55787444	185766414	1.18	0.345943801679723	2.88	1.01205197621114	0.253398128719963	0.499118784882193	0.1434	0.0602	0.0082	0.003	0.0183	0.0042	0.0039	0.0223	0.1661	0.0134	0.0167	0.0059	0.0926	0.02	0.0081	0.0038	0.0047	0.0941	0.0806	0.0066	0.0109	0.0083	0.0253	0.0076	0.0156	0.1517
3	rs79060173	185766711	1.18	0.345943801679723	2.88	1.01205197621114	0.248093129929291	0.473538627921663	0.1434	0.0602	0.0082	0.003	0.0183	0.0042	0.0039	0.0223	0.1661	0.0134	0.0167	0.0059	0.0926	0.02	0.0081	0.0038	0.0047	0.0941	0.0805	0.0066	0.0109	0.0083	0.0253	0.0076	0.0156	0.1518
3	rs74607992	185770096	1.18	0.345943801679723	2.88	1.01205197621114	0.293304022739089	0.526981163033203	0.1434	0.0601	0.0082	0.003	0.0183	0.0042	0.0039	0.0223	0.1661	0.0133	0.0167	0.0059	0.0926	0.02	0.0081	0.0038	0.0047	0.0942	0.0804	0.0066	0.0109	0.0082	0.0253	0.0076	0.0156	0.1518
3	rs114459494	185775999	1.18	0.345943801679723	2.87	1.0417097985148	0.325820498262445	0.492008882964021	0.1434	0.06	0.0082	0.003	0.0183	0.0042	0.0039	0.0223	0.166	0.0133	0.0167	0.0059	0.0927	0.02	0.0081	0.0039	0.0047	0.0944	0.0803	0.0066	0.0109	0.0082	0.0254	0.0076	0.0156	0.1518
3	rs115095886	185787893	1.18	0.345943801679723	2.86	1.07189958250627	0.348547781290271	0.447380437998086	0.1434	0.0598	0.0083	0.003	0.0183	0.0042	0.0038	0.0223	0.166	0.0133	0.0167	0.0058	0.0928	0.0201	0.0081	0.004	0.0048	0.0947	0.0799	0.0066	0.0108	0.0081	0.0254	0.0076	0.0155	0.1519
3	rs60445894	185796139	1.18	0.345943801679723	2.84	1.13388392478305	0.321764806608262	0.285272005136179	0.1435	0.0597	0.0083	0.003	0.0183	0.0042	0.0038	0.0224	0.1659	0.0133	0.0167	0.0058	0.0929	0.0202	0.0082	0.0041	0.0048	0.095	0.0797	0.0066	0.0108	0.008	0.0254	0.0076	0.0155	0.1519
3	rs4077189	185796785	1.18	0.345943801679723	2.81	1.23090422469309	0.334836475678556	0.312826994123563	0.1435	0.0597	0.0083	0.003	0.0183	0.0042	0.0038	0.0224	0.1658	0.0133	0.0167	0.0058	0.093	0.0202	0.0082	0.0041	0.0049	0.0949	0.0798	0.0066	0.0108	0.008	0.0255	0.0076	0.0155	0.1519
3	rs7433760	185801628	1.18	0.345943801679723	2.81	1.23090422469309	0.360718139440837	0.203242205344153	0.1433	0.0597	0.0083	0.0031	0.0183	0.0041	0.0037	0.0224	0.1655	0.0133	0.0167	0.0057	0.0931	0.0201	0.0082	0.0041	0.0051	0.0948	0.08	0.0066	0.0108	0.008	0.0256	0.0076	0.0154	0.1519
3	rs114689162	185805792	1.18	0.345943801679723	2.81	1.23090422469309	0.381385923842569	0.248908903717352	0.1433	0.0597	0.0083	0.0031	0.0183	0.0041	0.0037	0.0223	0.1655	0.0133	0.0167	0.0057	0.093	0.0201	0.0082	0.0041	0.0051	0.0948	0.08	0.0066	0.0108	0.008	0.0256	0.0076	0.0154	0.1519
3	rs75498770	185812826	1.18	0.345943801679723	2.8	1.26433078213629	0.391100964048278	0.25975738187356	0.1433	0.0597	0.0083	0.0031	0.0183	0.0041	0.0037	0.0223	0.1654	0.0133	0.0167	0.0057	0.093	0.0201	0.0082	0.0042	0.0051	0.0948	0.08	0.0066	0.0108	0.008	0.0257	0.0076	0.0155	0.1519
3	rs73178156	185815274	1.18	0.345943801679723	2.77	1.36789661096653	0.394628626817171	0.267299410769223	0.1433	0.0597	0.0083	0.0031	0.0183	0.0041	0.0037	0.0223	0.1654	0.0133	0.0167	0.0057	0.093	0.0201	0.0082	0.0042	0.0051	0.0948	0.08	0.0066	0.0108	0.008	0.0257	0.0076	0.0155	0.1519
3	rs4686731	185823973	1.18	0.345943801679723	2.77	1.36789661096653	0.411473712183928	0.309221134621702	0.1433	0.0596	0.0083	0.0031	0.0183	0.0041	0.0037	0.0223	0.1654	0.0133	0.0167	0.0058	0.0931	0.0201	0.0082	0.0042	0.0051	0.0948	0.0799	0.0066	0.0108	0.008	0.0256	0.0077	0.0155	0.152
3	rs61587156	185831583	1.18	0.345943801679723	2.77	1.36789661096653	0.386533369878856	0.302166140036837	0.1434	0.0594	0.0083	0.0031	0.0184	0.0041	0.0037	0.0221	0.1655	0.0134	0.0168	0.0058	0.0929	0.0201	0.0082	0.0043	0.0051	0.095	0.0798	0.0067	0.0108	0.008	0.0256	0.0077	0.0155	0.1521
3	rs62290910	185838544	1.19	0.311838986457593	2.78	1.33282513578435	0.350763792055362	0.222768759221642	0.1432	0.0578	0.008	0.0033	0.0188	0.0038	0.0034	0.0207	0.1648	0.0132	0.0168	0.006	0.0927	0.02	0.0082	0.0049	0.0049	0.0969	0.0799	0.0067	0.0111	0.008	0.0259	0.0077	0.0155	0.1533
3	rs9825254	185841421	1.18	0.345943801679723	2.78	1.33282513578435	0.370054555805225	0.0803870185287636	0.1431	0.0568	0.0078	0.0034	0.0189	0.0037	0.0032	0.0198	0.1645	0.0132	0.0169	0.0062	0.0925	0.0199	0.0082	0.0053	0.0049	0.098	0.0801	0.0068	0.0114	0.0081	0.0261	0.0078	0.0154	0.1539
3	rs80348929	185842890	1.18	0.345943801679723	2.79	1.29830379804321	0.417744392671335	0.0150066731474359	0.1432	0.057	0.0076	0.0034	0.0188	0.0034	0.0031	0.0193	0.1644	0.013	0.0169	0.0062	0.0916	0.02	0.0081	0.0052	0.0048	0.099	0.0802	0.0067	0.0114	0.0079	0.0264	0.0079	0.0153	0.155
3	rs13068514	185842973	1.18	0.345943801679723	2.79	1.29830379804321	0.413999295867315	0.00969769318322513	0.1432	0.057	0.0076	0.0034	0.0188	0.0034	0.003	0.0193	0.1644	0.013	0.0169	0.0062	0.0916	0.02	0.0082	0.0052	0.0048	0.099	0.0802	0.0067	0.0114	0.0079	0.0264	0.0079	0.0153	0.155
3	rs9835454	185843179	1.18	0.345943801679723	2.8	1.26433078213629	0.412735538603518	0.0084114672849878	0.1432	0.057	0.0076	0.0034	0.0188	0.0034	0.003	0.0193	0.1644	0.013	0.0169	0.0062	0.0917	0.02	0.0082	0.0052	0.0049	0.099	0.0802	0.0066	0.0113	0.0079	0.0264	0.008	0.0153	0.1551
3	rs75481249	185847222	1.19	0.311838986457593	2.8	1.26433078213629	0.507696382471546	0.0408789553683256	0.1431	0.0572	0.0075	0.0034	0.0188	0.0033	0.0029	0.0191	0.1634	0.0129	0.017	0.0065	0.0927	0.0201	0.0081	0.0052	0.0049	0.0994	0.08	0.0065	0.0112	0.0077	0.0263	0.0079	0.0148	0.1563
3	rs16848688	185848147	1.19	0.311838986457593	2.79	1.29830379804321	0.55752817913905	0.024889802270672	0.1431	0.0573	0.0075	0.0034	0.0188	0.0032	0.0028	0.019	0.1631	0.0128	0.017	0.0066	0.0931	0.0202	0.0081	0.0052	0.0049	0.0993	0.0799	0.0064	0.0112	0.0076	0.0262	0.0079	0.0146	0.1567
3	rs9839282	185849256	1.18	0.345943801679723	2.78	1.33282513578435	0.547279968880806	0.00556891591710797	0.143	0.0575	0.0075	0.0034	0.0187	0.0032	0.0028	0.0189	0.1626	0.0127	0.017	0.0069	0.0935	0.0203	0.0082	0.0052	0.0049	0.0993	0.0797	0.0064	0.0111	0.0078	0.0263	0.008	0.0145	0.1569
3	rs7641546	185857085	1.18	0.345943801679723	2.8	1.26433078213629	0.627943247928922	0.00629943630787076	0.1423	0.0573	0.0075	0.0034	0.019	0.0031	0.0026	0.0186	0.1625	0.0127	0.0172	0.0073	0.0949	0.0207	0.0082	0.0051	0.0048	0.0991	0.0793	0.0062	0.0109	0.0076	0.0268	0.0084	0.0146	0.1563
3	rs74422978	185857764	1.18	0.345943801679723	2.82	1.19802221324668	0.70017754574298	0.00917726755517757	0.1423	0.0573	0.0075	0.0034	0.019	0.0031	0.0025	0.0185	0.1625	0.0126	0.0172	0.0073	0.0949	0.0208	0.0082	0.0051	0.0048	0.0991	0.0793	0.0062	0.0109	0.0076	0.0268	0.0084	0.0146	0.1563
3	rs62288973	185858534	1.18	0.345943801679723	2.83	1.16568278487026	0.699293345094982	0.00969769318322513	0.1422	0.0573	0.0075	0.0034	0.019	0.0031	0.0025	0.0184	0.1625	0.0126	0.0171	0.0073	0.0949	0.0208	0.0082	0.0051	0.0048	0.0992	0.0793	0.0062	0.0109	0.0075	0.0268	0.0084	0.0146	0.1565
3	rs58692821	185866733	1.18	0.345943801679723	2.83	1.16568278487026	0.556200807151774	0.0179051556398911	0.1415	0.057	0.0077	0.0034	0.019	0.0035	0.0025	0.018	0.1618	0.0126	0.0171	0.0074	0.0955	0.0209	0.0084	0.0049	0.0047	0.0991	0.0792	0.006	0.0107	0.0075	0.0267	0.0086	0.0145	0.158
3	rs4407400	185870197	1.18	0.345943801679723	2.83	1.16568278487026	0.566593645600715	0.0197250652650028	0.1414	0.057	0.0077	0.0034	0.019	0.0035	0.0025	0.0179	0.1617	0.0126	0.0171	0.0074	0.0956	0.0209	0.0084	0.0049	0.0047	0.0993	0.0792	0.0059	0.0107	0.0076	0.0266	0.0087	0.0145	0.1583
3	rs4234592	185872896	1.18	0.345943801679723	2.83	1.16568278487026	0.747140810141898	0.0220886267442524	0.1414	0.0569	0.0077	0.0033	0.0189	0.0035	0.0026	0.0179	0.1618	0.0126	0.0171	0.0074	0.0955	0.0209	0.0084	0.0051	0.0049	0.0993	0.0788	0.0059	0.0107	0.0076	0.0266	0.0087	0.0145	0.1583
3	rs41268603	185882661	1.18	0.345943801679723	2.83	1.16568278487026	0.705789042969981	0.0368479397445032	0.1415	0.0568	0.0076	0.0033	0.0189	0.0035	0.0026	0.0178	0.1613	0.0126	0.0171	0.0076	0.0956	0.0208	0.0086	0.0051	0.0049	0.099	0.0787	0.0059	0.0109	0.0076	0.0265	0.0087	0.0145	0.1584
3	rs4686411	185886769	1.18	0.345943801679723	2.83	1.16568278487026	0.67314486794752	0.0339755053583509	0.1416	0.0567	0.0076	0.0033	0.0189	0.0036	0.0026	0.0178	0.1611	0.0126	0.0171	0.0077	0.0957	0.0208	0.0086	0.005	0.0049	0.0989	0.0787	0.0059	0.011	0.0077	0.0265	0.0088	0.0146	0.1584
3	rs2090394	185894919	1.18	0.345943801679723	2.84	1.13388392478305	0.621572827388343	0.13212349450214	0.1415	0.0563	0.0075	0.0035	0.019	0.0038	0.0029	0.0172	0.1583	0.0124	0.0171	0.0082	0.0964	0.0202	0.0095	0.0052	0.0052	0.0993	0.0782	0.006	0.011	0.0087	0.0265	0.0091	0.0146	0.1587
3	rs1076493	185895397	1.18	0.345943801679723	2.85	1.10262356492582	0.48464125322047	0.199262679447104	0.1421	0.056	0.0075	0.0035	0.0191	0.0038	0.0029	0.0171	0.1578	0.0124	0.0171	0.0087	0.0961	0.0198	0.0096	0.0051	0.005	0.0991	0.0779	0.0061	0.0111	0.0089	0.0264	0.0092	0.0147	0.1589
3	rs16860532	185901433	1.18	0.345943801679723	2.86	1.07189958250627	0.294363601241434	0.397183414126187	0.1425	0.056	0.0077	0.0036	0.0191	0.0041	0.003	0.0167	0.1566	0.0125	0.017	0.009	0.096	0.0197	0.0099	0.005	0.0045	0.0989	0.077	0.0063	0.0114	0.0093	0.0266	0.0099	0.0146	0.159
3	rs12492112	185905003	1.18	0.345943801679723	2.86	1.07189958250627	0.316782738804315	0.419002878192097	0.1426	0.0556	0.0077	0.0036	0.0192	0.0041	0.0031	0.0167	0.1562	0.0125	0.017	0.0091	0.0963	0.0197	0.01	0.005	0.0045	0.0987	0.077	0.0063	0.0114	0.0093	0.0267	0.0099	0.0147	0.159
3	rs71320333	185905477	1.18	0.345943801679723	2.87	1.0417097985148	0.338302384942696	0.439543715181825	0.1424	0.0556	0.0077	0.0036	0.0192	0.0041	0.0031	0.0167	0.156	0.0125	0.017	0.0091	0.0964	0.0197	0.0101	0.005	0.0045	0.0985	0.0769	0.0063	0.0114	0.0093	0.0268	0.0101	0.0147	0.1589
3	rs114296219	185907620	1.18	0.345943801679723	2.87	1.0417097985148	0.357828913390194	0.491190192088096	0.1422	0.0555	0.0078	0.0036	0.0192	0.0041	0.0031	0.0168	0.1557	0.0126	0.017	0.0092	0.0967	0.0197	0.0101	0.005	0.0045	0.0984	0.0768	0.0063	0.0114	0.0094	0.027	0.0103	0.0148	0.1588
3	rs2284842	185909651	1.18	0.345943801679723	2.87	1.0417097985148	0.37070669288458	0.535748135494498	0.1421	0.0555	0.0078	0.0036	0.0192	0.0041	0.0031	0.0168	0.1556	0.0126	0.017	0.0092	0.0968	0.0197	0.0102	0.005	0.0044	0.0983	0.0768	0.0063	0.0115	0.0094	0.0272	0.0104	0.0148	0.1587
3	rs76586738	185914821	1.18	0.345943801679723	2.87	1.0417097985148	0.370163204617388	0.562967599938642	0.1422	0.0552	0.0078	0.0036	0.0192	0.004	0.0031	0.0168	0.1551	0.0126	0.017	0.0092	0.0974	0.0196	0.0102	0.0049	0.0044	0.0979	0.0769	0.0063	0.0115	0.0094	0.0272	0.0104	0.0148	0.1589
3	rs76738019	185917137	1.18	0.345943801679723	2.89	0.982923819582558	0.386755549667941	0.651196190795417	0.1421	0.0552	0.0078	0.0036	0.0192	0.0041	0.0031	0.0168	0.1547	0.0127	0.0169	0.0093	0.0972	0.0196	0.0104	0.0049	0.0043	0.0978	0.0769	0.0063	0.0115	0.0094	0.027	0.0105	0.0149	0.1594
3	rs28708630	185917660	1.18	0.345943801679723	2.88	1.01205197621114	0.357348535766797	0.667903106769746	0.1421	0.0553	0.0078	0.0036	0.0193	0.0041	0.0031	0.0168	0.1544	0.0127	0.0168	0.0094	0.0973	0.0194	0.0104	0.0049	0.0042	0.0979	0.0771	0.0063	0.0115	0.0094	0.027	0.0103	0.0149	0.1596
3	rs9838228	185919615	1.19	0.311838986457593	2.88	1.01205197621114	0.319646219511978	1.14405754113344	0.1393	0.056	0.0082	0.0038	0.0196	0.0042	0.0034	0.0172	0.1525	0.013	0.0167	0.0098	0.0966	0.0198	0.0108	0.0049	0.0041	0.0954	0.0775	0.0066	0.0118	0.01	0.027	0.0112	0.0156	0.1602
3	rs79858246	185920083	1.19	0.311838986457593	2.9	0.954322971774498	0.423597047646922	1.37616671594848	0.1389	0.0563	0.0082	0.0038	0.0197	0.0042	0.0035	0.0172	0.1522	0.0131	0.0168	0.0099	0.0965	0.0198	0.0109	0.0049	0.0041	0.0948	0.0773	0.0067	0.0119	0.0099	0.0269	0.0114	0.0157	0.1604
3	rs2268844	185920603	1.18	0.345943801679723	2.9	0.954322971774498	0.45472896727543	1.49078936501105	0.1384	0.0563	0.0083	0.0038	0.0198	0.0043	0.0035	0.0172	0.1521	0.0133	0.0166	0.0099	0.0964	0.0198	0.0112	0.0049	0.004	0.0941	0.0772	0.0068	0.0121	0.01	0.0269	0.0117	0.0159	0.1607
3	rs56119958	185921718	1.19	0.311838986457593	2.91	0.926247013494653	0.640277412385268	1.99421570910203	0.1377	0.0567	0.0085	0.0037	0.02	0.0043	0.0035	0.0172	0.1516	0.0132	0.0164	0.0102	0.0954	0.0202	0.0114	0.0047	0.0039	0.0938	0.0772	0.0069	0.0123	0.01	0.027	0.0121	0.016	0.1612
3	rs55720345	185922622	1.19	0.311838986457593	2.91	0.926247013494653	0.657585090159553	2.32394078245691	0.137	0.057	0.0086	0.0036	0.0201	0.0042	0.0035	0.0171	0.1513	0.0132	0.0163	0.0103	0.0948	0.0202	0.0115	0.0045	0.0038	0.0937	0.0773	0.007	0.0123	0.0102	0.0271	0.0123	0.016	0.1619
3	rs11712604	185925661	1.19	0.311838986457593	2.91	0.926247013494653	0.875914542665823	3.56601189595985	0.1344	0.0582	0.0093	0.0034	0.0205	0.0041	0.0034	0.0169	0.1504	0.0132	0.0159	0.0105	0.0928	0.0202	0.0118	0.0038	0.0036	0.0935	0.0774	0.0073	0.0122	0.0109	0.0278	0.0127	0.0162	0.1642
3	rs75259899	185927523	1.18	0.345943801679723	2.93	0.871659766409689	1.13024043893288	4.17063609781755	0.1332	0.0587	0.0095	0.0033	0.0207	0.004	0.0033	0.0171	0.1499	0.0133	0.0157	0.0106	0.0919	0.0202	0.012	0.0035	0.0035	0.0933	0.0775	0.0075	0.0122	0.0112	0.0282	0.0129	0.0162	0.1652
3	rs741481	185928063	1.18	0.345943801679723	2.93	0.871659766409689	1.03978141810378	4.02444875575499	0.1331	0.0588	0.0096	0.0033	0.0207	0.004	0.0033	0.0171	0.1499	0.0133	0.0157	0.0106	0.0918	0.0203	0.012	0.0035	0.0035	0.0933	0.0775	0.0075	0.0122	0.0113	0.0282	0.0129	0.0162	0.1654
3	rs115377343	185928620	1.18	0.345943801679723	2.93	0.871659766409689	1.02838399685758	4.04209090516154	0.1331	0.0588	0.0096	0.0033	0.0207	0.004	0.0033	0.0172	0.15	0.0133	0.0157	0.0106	0.0918	0.0203	0.012	0.0035	0.0035	0.0933	0.0775	0.0075	0.0122	0.0113	0.0282	0.0129	0.0162	0.1653
3	rs75943036	185929860	1.18	0.345943801679723	2.93	0.871659766409689	0.99432737851715	4.0289071113461	0.133	0.0587	0.0096	0.0033	0.0208	0.004	0.0033	0.0172	0.1501	0.0133	0.0157	0.0106	0.0919	0.0203	0.012	0.0034	0.0035	0.0932	0.0776	0.0076	0.0122	0.0112	0.0281	0.0129	0.0163	0.1653
3	rs57060176	185931007	1.18	0.345943801679723	2.93	0.871659766409689	0.940651067913658	3.99809532979534	0.1329	0.0587	0.0096	0.0033	0.0208	0.004	0.0034	0.0172	0.1501	0.0133	0.0157	0.0105	0.0919	0.0203	0.0121	0.0034	0.0035	0.0931	0.0777	0.0076	0.0122	0.0112	0.0282	0.0128	0.0163	0.1652
3	rs2268840	185931174	1.18	0.345943801679723	2.94	0.845143312120842	0.936971634476675	3.99209046922536	0.1329	0.0587	0.0096	0.0033	0.0208	0.004	0.0034	0.0172	0.1501	0.0133	0.0157	0.0105	0.092	0.0203	0.0121	0.0034	0.0035	0.0931	0.0777	0.0076	0.0122	0.0112	0.0282	0.0128	0.0163	0.1652
3	rs57816510	185931624	1.18	0.345943801679723	2.94	0.845143312120842	0.926135615747468	3.97756593291156	0.1329	0.0588	0.0096	0.0033	0.0208	0.004	0.0034	0.0172	0.1501	0.0133	0.0159	0.0105	0.0919	0.0203	0.0121	0.0034	0.0035	0.093	0.0777	0.0076	0.0122	0.0112	0.0282	0.0128	0.0163	0.1653
3	rs73180320	185934860	1.18	0.345943801679723	2.94	0.845143312120842	0.854179137664414	3.8107863682531	0.1319	0.059	0.0096	0.0033	0.0207	0.0039	0.0033	0.0172	0.1501	0.0134	0.0158	0.0104	0.092	0.0202	0.0119	0.0033	0.0035	0.0937	0.078	0.0078	0.0122	0.0109	0.0278	0.0127	0.016	0.1663
3	rs73056009	185937347	1.18	0.345943801679723	2.93	0.871659766409689	0.84192023786392	3.74872793038257	0.1319	0.0587	0.0095	0.0033	0.0205	0.0038	0.0033	0.0176	0.1498	0.0135	0.0159	0.0102	0.0921	0.02	0.0117	0.0031	0.0035	0.0938	0.0787	0.0078	0.0121	0.0106	0.028	0.0127	0.016	0.1668
3	rs2160804	185937652	1.18	0.345943801679723	2.93	0.871659766409689	0.790844355595455	3.59937733087478	0.132	0.0587	0.0095	0.0033	0.0207	0.0038	0.0033	0.0174	0.1498	0.0135	0.0159	0.0102	0.0921	0.0199	0.0117	0.0031	0.0035	0.0938	0.0788	0.0078	0.0121	0.0106	0.028	0.0128	0.016	0.1668
3	rs116638618	185940942	1.18	0.345943801679723	2.93	0.871659766409689	0.656152687747068	3.27701002090577	0.1331	0.0589	0.0091	0.003	0.0206	0.0037	0.0032	0.0177	0.1494	0.0135	0.0158	0.0099	0.0919	0.0202	0.0112	0.0029	0.0033	0.0954	0.08	0.0073	0.0121	0.0103	0.0276	0.0123	0.0155	0.1673
3	rs9861076	185941059	1.18	0.345943801679723	2.93	0.871659766409689	0.608160609144736	3.16563478768943	0.1332	0.0589	0.0091	0.003	0.0206	0.0037	0.0032	0.0177	0.1494	0.0135	0.0158	0.0099	0.0919	0.0202	0.0112	0.0029	0.0033	0.0954	0.08	0.0073	0.0121	0.0103	0.0276	0.0123	0.0154	0.1673
3	rs2284839	185941984	1.19	0.311838986457593	2.93	0.871659766409689	0.578156659899434	2.97910292024148	0.1334	0.0598	0.0089	0.0029	0.0205	0.0036	0.0032	0.0178	0.1488	0.0135	0.0155	0.0095	0.092	0.0206	0.011	0.0029	0.0032	0.0958	0.0801	0.0073	0.012	0.0101	0.0273	0.0121	0.015	0.1682
3	rs7620841	185942320	1.19	0.311838986457593	2.93	0.871659766409689	0.561785745201694	2.77925430286629	0.1336	0.06	0.0089	0.0029	0.0205	0.0036	0.0032	0.0178	0.1483	0.0135	0.0154	0.0094	0.0921	0.0207	0.0109	0.0028	0.0032	0.096	0.0804	0.0074	0.012	0.0101	0.0272	0.012	0.015	0.1686
3	rs4686751	185945613	1.2	0.280131383133392	2.94	0.845143312120842	0.378577994203699	2.38675210734682	0.135	0.0616	0.0082	0.0026	0.0203	0.0033	0.003	0.0179	0.1477	0.0135	0.0149	0.0086	0.0923	0.0203	0.0101	0.0026	0.0029	0.0968	0.0808	0.0071	0.0116	0.0096	0.0263	0.0112	0.0143	0.1727
3	rs112925363	185947441	1.2	0.280131383133392	2.95	0.819141413036571	0.408727344138922	2.44719183089073	0.1355	0.0622	0.008	0.0026	0.02	0.0032	0.0029	0.0183	0.148	0.0133	0.0148	0.0082	0.0927	0.0201	0.0099	0.0026	0.0029	0.097	0.0807	0.0071	0.0115	0.0096	0.0261	0.0109	0.0141	0.1732
3	rs28589621	185948213	1.2	0.280131383133392	2.95	0.819141413036571	0.310947501928608	2.21094690832424	0.1356	0.0624	0.0079	0.0025	0.0199	0.0031	0.0029	0.0184	0.1481	0.0132	0.0148	0.008	0.0929	0.02	0.0098	0.0025	0.0029	0.0971	0.0807	0.0071	0.0114	0.0095	0.0261	0.0108	0.0141	0.1735
3	rs2268839	185948328	1.2	0.280131383133392	2.95	0.819141413036571	0.330107567935286	2.26972392073065	0.1356	0.0624	0.0079	0.0025	0.0199	0.0031	0.0029	0.0185	0.1481	0.0133	0.0148	0.008	0.0929	0.02	0.0098	0.0025	0.0029	0.097	0.0807	0.0071	0.0114	0.0095	0.0261	0.0108	0.0141	0.1735
3	rs7648336	185949248	1.2	0.280131383133392	2.96	0.793651312900757	0.320099584607855	2.0925586951134	0.1356	0.0626	0.0078	0.0025	0.02	0.0031	0.0029	0.0188	0.148	0.0137	0.0148	0.0081	0.0926	0.0201	0.0096	0.0025	0.0029	0.0969	0.0804	0.0072	0.0113	0.0093	0.0261	0.0109	0.0141	0.1737
3	rs6808013	185950229	1.2	0.280131383133392	2.96	0.793651312900757	0.213128904920867	1.45327193753134	0.1355	0.0627	0.0078	0.0025	0.0201	0.0031	0.0028	0.019	0.148	0.0138	0.0148	0.008	0.0927	0.02	0.0094	0.0025	0.0029	0.097	0.0804	0.0072	0.0112	0.0093	0.0261	0.0107	0.0141	0.1739
3	rs78141444	185951641	1.21	0.250745108472337	2.97	0.768670182966371	0.192476896450361	1.3875271627489	0.1352	0.0627	0.0077	0.0025	0.02	0.0031	0.0029	0.0192	0.148	0.0139	0.0147	0.0079	0.0927	0.02	0.0092	0.0025	0.0029	0.097	0.0803	0.0073	0.0111	0.0092	0.0261	0.0106	0.0142	0.1747
3	rs55714289	185955006	1.2	0.280131383133392	2.97	0.768670182966371	0.0218302465609558	0.311262928174853	0.1321	0.0634	0.0068	0.0025	0.0188	0.003	0.0029	0.0212	0.1482	0.0138	0.0152	0.0071	0.0923	0.0195	0.0072	0.0025	0.0031	0.0973	0.0793	0.0083	0.0103	0.0085	0.0265	0.0088	0.0137	0.1833
3	rs12497361	185955511	1.2	0.280131383133392	2.97	0.768670182966371	0.0106994661397376	0.129514703686575	0.1318	0.0634	0.0067	0.0025	0.0187	0.0031	0.0029	0.0212	0.1481	0.0138	0.015	0.0071	0.092	0.0195	0.0072	0.0025	0.0031	0.0975	0.0806	0.0084	0.0103	0.0084	0.0266	0.0087	0.0136	0.1835
3	rs6778456	185960671	1.19	0.311838986457593	2.97	0.768670182966371	0.00599246322119411	0.0389488455233696	0.1316	0.0635	0.0066	0.0026	0.0186	0.0032	0.003	0.0213	0.1493	0.0135	0.0149	0.007	0.0915	0.0196	0.007	0.0026	0.0032	0.0975	0.0803	0.0086	0.0103	0.0083	0.0265	0.0086	0.0136	0.1838
3	rs6802922	185960882	1.19	0.311838986457593	2.97	0.768670182966371	0.00600642703707565	0.040323211082813	0.1316	0.0635	0.0066	0.0026	0.0186	0.0032	0.003	0.0212	0.1493	0.0135	0.0149	0.007	0.0915	0.0196	0.007	0.0026	0.0032	0.0974	0.0803	0.0086	0.0103	0.0083	0.0265	0.0086	0.0136	0.1839
3	rs79995591	185962791	1.19	0.311838986457593	2.98	0.744195120258389	0.00579620006264203	0.0390580037421088	0.1319	0.0635	0.0067	0.0026	0.0186	0.0032	0.003	0.0212	0.1494	0.0135	0.0149	0.007	0.0915	0.0197	0.007	0.0026	0.0032	0.0971	0.0805	0.0086	0.0103	0.0083	0.0265	0.0086	0.0135	0.1836
3	rs6798931	185963199	1.19	0.311838986457593	2.98	0.744195120258389	0.0057758346639861	0.0379187350825751	0.1319	0.0634	0.0067	0.0026	0.0186	0.0032	0.003	0.0212	0.1494	0.0136	0.0149	0.0069	0.0915	0.0197	0.007	0.0026	0.0032	0.0971	0.0805	0.0086	0.0102	0.0083	0.0265	0.0086	0.0135	0.1836
3	rs2268838	185966600	1.19	0.311838986457593	2.98	0.744195120258389	0.00614389968402565	0.0322033852047225	0.1319	0.0634	0.0067	0.0026	0.0185	0.0032	0.003	0.0212	0.1495	0.0137	0.015	0.0069	0.0913	0.0197	0.0069	0.0027	0.0033	0.097	0.0805	0.0086	0.0102	0.0083	0.0265	0.0086	0.0135	0.1836
3	rs6788054	185968917	1.19	0.311838986457593	2.98	0.744195120258389	0.00631279469787219	0.0325543087444737	0.1317	0.0635	0.0068	0.0027	0.0185	0.0032	0.0031	0.0212	0.1494	0.0137	0.015	0.0069	0.0912	0.0198	0.007	0.0027	0.0033	0.097	0.0806	0.0086	0.0102	0.0083	0.0265	0.0087	0.0134	0.1834
3	rs9816818	185973696	1.19	0.311838986457593	2.98	0.744195120258389	0.00914156875845883	0.0301833888372973	0.1312	0.0636	0.0073	0.0027	0.0184	0.0033	0.0033	0.0212	0.1485	0.014	0.0151	0.0069	0.0913	0.0198	0.0069	0.0028	0.0034	0.0972	0.0799	0.0086	0.0103	0.0084	0.0269	0.0089	0.0133	0.1834
3	rs73180340	185974982	1.19	0.311838986457593	2.97	0.768670182966371	0.0083716807357358	0.0274766515836574	0.1311	0.0637	0.0073	0.0027	0.0185	0.0033	0.0033	0.0211	0.1483	0.014	0.0151	0.0069	0.0916	0.0198	0.0069	0.0029	0.0034	0.0974	0.08	0.0086	0.0101	0.0084	0.0269	0.0088	0.0133	0.1833
3	rs10937246	185977740	1.19	0.311838986457593	2.97	0.768670182966371	0.00958856086496625	0.0189401321400861	0.1309	0.0636	0.0073	0.0028	0.0184	0.0034	0.0034	0.0212	0.1481	0.0139	0.0152	0.0068	0.0913	0.0198	0.0068	0.0029	0.0035	0.0977	0.0798	0.0087	0.01	0.0083	0.0269	0.0088	0.0132	0.1836
3	rs116577930	185977787	1.19	0.311838986457593	2.97	0.768670182966371	0.00955858858560538	0.0154956374551599	0.1308	0.0636	0.0073	0.0028	0.0184	0.0034	0.0034	0.0212	0.1482	0.0139	0.0152	0.0067	0.0913	0.0198	0.0068	0.0029	0.0035	0.0977	0.0798	0.0087	0.01	0.0083	0.0269	0.0088	0.0133	0.1837
3	rs78563782	185977975	1.19	0.311838986457593	2.97	0.768670182966371	0.00948396863867427	0.0135537259480222	0.1307	0.0635	0.0073	0.0029	0.0184	0.0035	0.0034	0.0212	0.1482	0.0139	0.0153	0.0067	0.0912	0.0198	0.0068	0.003	0.0035	0.0977	0.0798	0.0087	0.01	0.0083	0.027	0.0088	0.0133	0.1838
3	rs9874972	185979101	1.18	0.345943801679723	2.97	0.768670182966371	0.0121240304076424	0.0135537259480222	0.1301	0.0632	0.0073	0.003	0.0183	0.0037	0.0036	0.0211	0.1482	0.0139	0.0153	0.0068	0.091	0.0198	0.0069	0.003	0.0037	0.0974	0.0795	0.0087	0.0099	0.0083	0.0274	0.0089	0.0135	0.184
3	rs3815620	185982955	1.18	0.345943801679723	2.97	0.768670182966371	0.0370865647360831	0.0591553835914021	0.129	0.0624	0.0076	0.0035	0.0177	0.0045	0.0039	0.0209	0.1479	0.014	0.0156	0.007	0.0903	0.0199	0.0071	0.0033	0.004	0.0965	0.0787	0.0088	0.0097	0.0083	0.0283	0.0091	0.0136	0.1852
3	rs4686417	185983328	1.18	0.345943801679723	2.97	0.768670182966371	0.0407077141797237	0.072439332491911	0.1287	0.0623	0.0076	0.0035	0.0176	0.0045	0.004	0.0209	0.1478	0.0141	0.0157	0.0071	0.0904	0.02	0.0071	0.0033	0.0041	0.0963	0.0785	0.0088	0.0097	0.0083	0.0281	0.0091	0.0136	0.1855
3	rs2268832	185987803	1.17	0.382518045708746	2.97	0.768670182966371	0.169667114817822	0.170382409101083	0.1279	0.0614	0.0079	0.004	0.017	0.0051	0.0045	0.0212	0.1468	0.014	0.0159	0.0071	0.0885	0.0205	0.0075	0.0036	0.0045	0.0955	0.0782	0.0087	0.0097	0.0083	0.0282	0.009	0.0137	0.1881
3	rs77968999	185988802	1.17	0.382518045708746	2.94	0.845143312120842	0.136025171578808	0.178963540689277	0.1279	0.0607	0.0079	0.0041	0.017	0.0052	0.0045	0.0213	0.1466	0.0139	0.0159	0.0077	0.0882	0.0206	0.0075	0.0036	0.0045	0.0956	0.078	0.0087	0.0097	0.0084	0.0282	0.009	0.0137	0.1884
3	rs2193587	185990096	1.17	0.382518045708746	2.95	0.819141413036571	0.155056589292098	0.222335677756069	0.1279	0.0606	0.0079	0.0042	0.017	0.0052	0.0046	0.0213	0.1465	0.0139	0.0159	0.0077	0.088	0.0206	0.0075	0.0037	0.0046	0.0955	0.078	0.0087	0.0097	0.0084	0.0282	0.009	0.0138	0.1883
3	rs9814115	185994412	1.17	0.382518045708746	2.95	0.819141413036571	0.240250976358245	0.334596009092351	0.1279	0.0604	0.008	0.0044	0.017	0.0055	0.0048	0.0214	0.146	0.014	0.0159	0.0078	0.0874	0.0209	0.0076	0.004	0.0048	0.0952	0.0775	0.0087	0.0097	0.0084	0.0282	0.009	0.0139	0.1885
3	rs16860665	185995240	1.17	0.382518045708746	2.95	0.819141413036571	0.233439083817658	0.296225727407852	0.1279	0.0603	0.0082	0.0044	0.017	0.0055	0.0048	0.0214	0.146	0.014	0.0159	0.0078	0.0874	0.0209	0.0076	0.004	0.0048	0.0951	0.0775	0.0087	0.0097	0.0084	0.0282	0.0089	0.0139	0.1884
3	rs2239625	186002740	1.17	0.382518045708746	2.95	0.819141413036571	0.235569513290487	0.28961492171579	0.128	0.0605	0.0082	0.0044	0.017	0.0056	0.0049	0.0214	0.1458	0.0139	0.0159	0.0079	0.0869	0.021	0.0075	0.0041	0.0049	0.0949	0.0775	0.0087	0.0097	0.0084	0.0282	0.0088	0.0138	0.1887
3	rs3819863	186005592	1.17	0.382518045708746	2.95	0.819141413036571	0.289420399882121	0.544130935971366	0.1283	0.0603	0.008	0.0045	0.0171	0.0058	0.0051	0.0216	0.145	0.0139	0.0158	0.0084	0.0854	0.0212	0.0076	0.0044	0.005	0.0944	0.0775	0.0087	0.0098	0.0085	0.0282	0.009	0.0139	0.1891
3	rs11714635	186005870	1.18	0.345943801679723	2.95	0.819141413036571	0.358523377513958	0.545251073486137	0.1279	0.06	0.0082	0.0046	0.0175	0.006	0.0055	0.0218	0.1445	0.014	0.0159	0.0088	0.0843	0.0215	0.0077	0.0046	0.0052	0.0943	0.0775	0.0088	0.0102	0.0082	0.0281	0.009	0.0138	0.189
3	rs78054514	186006349	1.17	0.382518045708746	2.95	0.819141413036571	0.550708106287664	0.738976168861742	0.1274	0.0588	0.0083	0.0047	0.0175	0.0063	0.0057	0.0222	0.1441	0.0138	0.0158	0.01	0.0835	0.0217	0.0079	0.005	0.0056	0.0937	0.0773	0.0089	0.0107	0.0082	0.028	0.0093	0.0138	0.1884
3	rs79635827	186006487	1.17	0.382518045708746	2.96	0.793651312900757	0.582893699814202	0.696405575395928	0.1273	0.0588	0.0083	0.0047	0.0177	0.0064	0.0057	0.0221	0.1441	0.0138	0.016	0.0101	0.0834	0.0218	0.0079	0.0051	0.006	0.0933	0.077	0.0089	0.0106	0.0081	0.028	0.0094	0.0138	0.1883
3	Affx-21843977	186006566	1.17	0.382518045708746	2.96	0.793651312900757	0.693338037461007	0.733868297683813	0.1273	0.0588	0.0083	0.0047	0.0177	0.0064	0.0058	0.0221	0.1441	0.0138	0.016	0.0101	0.0832	0.0219	0.0079	0.0051	0.0061	0.0932	0.0768	0.0089	0.0106	0.008	0.0282	0.0094	0.0138	0.1883
3	rs1004588	186006618	1.17	0.382518045708746	2.96	0.793651312900757	0.659951642952129	0.698483540835306	0.1267	0.0587	0.0083	0.0047	0.0178	0.0064	0.0058	0.0221	0.1439	0.0138	0.0161	0.01	0.0828	0.0219	0.0079	0.0052	0.0062	0.0931	0.0775	0.0092	0.0106	0.008	0.0281	0.0095	0.0138	0.1882
3	rs6787918	186009438	1.18	0.345943801679723	2.96	0.793651312900757	0.903386749378881	1.04687538992751	0.1274	0.0594	0.0078	0.0054	0.018	0.007	0.0061	0.0223	0.1415	0.0144	0.0168	0.0097	0.0805	0.0218	0.0083	0.006	0.0075	0.0913	0.0773	0.0094	0.0109	0.008	0.028	0.0096	0.0138	0.1883
3	rs9811536	186009520	1.18	0.345943801679723	2.96	0.793651312900757	0.77945000915339	1.01709296170486	0.1278	0.0592	0.0077	0.0055	0.018	0.007	0.0063	0.0223	0.1411	0.0145	0.0169	0.0097	0.0805	0.0218	0.0083	0.006	0.0075	0.0911	0.0772	0.0095	0.0109	0.008	0.0279	0.0096	0.0139	0.188
3	rs114539921	186009759	1.19	0.311838986457593	2.96	0.793651312900757	0.628294132255687	0.809131777299472	0.1279	0.0591	0.0077	0.0055	0.018	0.007	0.0063	0.0223	0.1409	0.0145	0.017	0.0097	0.0806	0.0218	0.0083	0.006	0.0076	0.091	0.0771	0.0094	0.0109	0.008	0.0278	0.0097	0.0141	0.1879
3	rs13084624	186012927	1.19	0.311838986457593	2.96	0.793651312900757	1.05877260433299	1.1999281464769	0.1282	0.0587	0.0079	0.0056	0.0183	0.0072	0.0068	0.022	0.1399	0.0146	0.0175	0.0096	0.0803	0.0219	0.0083	0.0064	0.0081	0.0903	0.0761	0.0091	0.0113	0.008	0.027	0.01	0.0147	0.1882
3	rs9870928	186013603	1.2	0.280131383133392	2.96	0.793651312900757	1.03969422243026	1.11001816313969	0.1283	0.0588	0.008	0.0056	0.0183	0.0072	0.0068	0.0217	0.1396	0.0146	0.0176	0.0096	0.0804	0.0218	0.0083	0.0064	0.0082	0.0903	0.076	0.009	0.0113	0.008	0.0269	0.01	0.0148	0.1884
3	rs75500517	186014648	1.2	0.280131383133392	2.96	0.793651312900757	0.871451698497735	1.08900269229181	0.1284	0.0591	0.008	0.0057	0.0185	0.0072	0.0069	0.022	0.1387	0.0147	0.0176	0.0096	0.0805	0.0215	0.0083	0.0064	0.0082	0.0903	0.0759	0.009	0.0113	0.0083	0.0265	0.0101	0.0149	0.1881
3	rs3819860	186015283	1.2	0.280131383133392	2.96	0.793651312900757	0.850164663494263	1.09909389126877	0.1285	0.0593	0.008	0.0057	0.0187	0.0072	0.0071	0.0221	0.138	0.0148	0.0177	0.0095	0.0805	0.0214	0.0083	0.0064	0.0082	0.0903	0.076	0.009	0.0114	0.0084	0.0263	0.0101	0.015	0.1879
3	rs116173906	186024137	1.2	0.280131383133392	2.94	0.845143312120842	0.763756736507707	1.06871036346828	0.1287	0.0594	0.008	0.0057	0.0187	0.0073	0.0071	0.0221	0.1378	0.0149	0.0178	0.0094	0.0808	0.0214	0.0081	0.0063	0.0082	0.0901	0.0759	0.0089	0.0113	0.0085	0.0263	0.01	0.0151	0.1875
3	rs73180364	186025094	1.2	0.280131383133392	2.94	0.845143312120842	0.776439079686315	1.08526357699466	0.1287	0.0594	0.008	0.0058	0.0187	0.0073	0.0071	0.0221	0.1377	0.0149	0.0178	0.0094	0.0808	0.0214	0.0081	0.0063	0.0082	0.0901	0.0759	0.0089	0.0113	0.0085	0.0263	0.01	0.0151	0.1875
3	rs3819850	186033283	1.21	0.250745108472337	2.94	0.845143312120842	0.84024354026835	1.2444276199955	0.1292	0.0597	0.0079	0.0059	0.0191	0.0073	0.0071	0.0223	0.137	0.0155	0.018	0.0094	0.0809	0.0216	0.0078	0.0063	0.0082	0.0894	0.0762	0.0088	0.0113	0.0086	0.0264	0.01	0.0154	0.1864
3	rs1544702	186036453	1.2	0.280131383133392	2.94	0.845143312120842	0.813532466417058	1.23161326353163	0.1294	0.0598	0.0079	0.0059	0.0191	0.0073	0.0071	0.0225	0.1368	0.0156	0.018	0.0094	0.0808	0.0216	0.0078	0.0063	0.0083	0.0894	0.0762	0.0088	0.0114	0.0086	0.0264	0.0099	0.0155	0.1859
3	rs114233024	186039423	1.21	0.250745108472337	2.94	0.845143312120842	0.739874596607765	1.13848062701257	0.1296	0.0599	0.0077	0.0058	0.0192	0.0071	0.007	0.0226	0.1366	0.0155	0.0182	0.0091	0.0816	0.0217	0.0078	0.0062	0.0082	0.0892	0.0769	0.0088	0.0113	0.0084	0.0265	0.0098	0.0155	0.1851
3	rs74938863	186040920	1.22	0.223600634562227	2.94	0.845143312120842	0.666785884089186	1.06806218737791	0.1301	0.0602	0.0073	0.0056	0.0194	0.0068	0.0068	0.0227	0.1364	0.0154	0.0185	0.0087	0.0831	0.0218	0.0078	0.006	0.008	0.0887	0.0784	0.0089	0.0111	0.0084	0.0266	0.0097	0.0157	0.1834
3	rs34549062	186044323	1.22	0.223600634562227	2.94	0.845143312120842	0.694218869816022	1.03832645995559	0.1304	0.0604	0.007	0.0054	0.0194	0.0065	0.0066	0.0228	0.1362	0.0153	0.0188	0.0084	0.0842	0.0219	0.0078	0.0058	0.0078	0.0884	0.0794	0.0089	0.011	0.0084	0.0267	0.0097	0.0159	0.1821
3	rs78860291	186048164	1.22	0.223600634562227	2.94	0.845143312120842	0.651150421514899	1.01580878018623	0.1306	0.0602	0.007	0.0054	0.0194	0.0065	0.0066	0.0228	0.1362	0.0153	0.0189	0.0084	0.0845	0.0218	0.0078	0.0058	0.0078	0.0883	0.0796	0.0089	0.011	0.0084	0.0267	0.0097	0.0158	0.1822
3	rs114760907	186049135	1.22	0.223600634562227	2.94	0.845143312120842	0.639994267537357	0.999462856111653	0.1306	0.0602	0.0069	0.0054	0.0194	0.0065	0.0066	0.0228	0.1362	0.0153	0.0189	0.0084	0.0845	0.0218	0.0077	0.0058	0.0077	0.0883	0.0796	0.0089	0.011	0.0085	0.0267	0.0097	0.0158	0.1822
3	rs6803648	186049228	1.22	0.223600634562227	2.95	0.819141413036571	0.643041060991841	0.986678452560972	0.1306	0.0603	0.0069	0.0054	0.0194	0.0065	0.0066	0.0228	0.1362	0.0153	0.0189	0.0084	0.0845	0.0218	0.0077	0.0057	0.0077	0.0883	0.0798	0.0089	0.011	0.0085	0.0267	0.0097	0.0158	0.1821
3	rs1981783	186054149	1.22	0.223600634562227	2.95	0.819141413036571	0.644815477567096	1.00266391527146	0.1306	0.0603	0.0069	0.0054	0.0195	0.0064	0.0066	0.0228	0.1362	0.0154	0.0189	0.0084	0.0845	0.0218	0.0077	0.0057	0.0077	0.0883	0.0797	0.0089	0.011	0.0085	0.0267	0.0097	0.0158	0.182
3	rs114070651	186057229	1.22	0.223600634562227	2.95	0.819141413036571	0.665704680648597	1.04348649173648	0.1306	0.0603	0.0069	0.0054	0.0195	0.0064	0.0066	0.0228	0.1362	0.0154	0.019	0.0083	0.0847	0.0218	0.0077	0.0057	0.0077	0.0883	0.0798	0.0089	0.0109	0.0085	0.0266	0.0096	0.0158	0.1818
3	rs17196108	186067505	1.23	0.19861485684188	2.95	0.819141413036571	0.695394090113634	1.05689277873281	0.1308	0.0606	0.0068	0.0054	0.0196	0.0062	0.0065	0.0228	0.1361	0.0153	0.0191	0.0082	0.0854	0.0219	0.0075	0.0055	0.0078	0.0886	0.0803	0.0089	0.0108	0.0085	0.0265	0.0094	0.016	0.1809
3	rs62290691	186072015	1.23	0.19861485684188	2.95	0.819141413036571	0.724912073093662	1.08640131581082	0.1309	0.0606	0.0068	0.0054	0.0197	0.0062	0.0065	0.0229	0.136	0.0152	0.0191	0.0079	0.0856	0.0218	0.0075	0.0055	0.0077	0.0887	0.0805	0.0089	0.0107	0.0085	0.0265	0.0093	0.016	0.1807
3	rs74973453	186074659	1.23	0.19861485684188	2.95	0.819141413036571	0.624999359339327	1.02898630107092	0.1311	0.0609	0.0067	0.0054	0.0196	0.006	0.0063	0.0231	0.1355	0.0151	0.0194	0.0079	0.0867	0.0217	0.0076	0.0055	0.0076	0.0893	0.0811	0.0088	0.0105	0.0084	0.0263	0.0091	0.016	0.1796
3	rs4234593	186074972	1.23	0.19861485684188	2.97	0.768670182966371	0.614259353019005	1.01966225551404	0.1311	0.0609	0.0067	0.0054	0.0196	0.0059	0.0063	0.0232	0.1354	0.0151	0.0194	0.0079	0.0868	0.0216	0.0076	0.0055	0.0076	0.0895	0.0812	0.0088	0.0105	0.0084	0.0263	0.0091	0.016	0.1795
3	rs77482549	186076877	1.23	0.19861485684188	2.97	0.768670182966371	0.613703765504507	1.01308092699245	0.1313	0.0611	0.0067	0.0053	0.0195	0.0058	0.0062	0.0233	0.135	0.0151	0.0196	0.008	0.0875	0.0216	0.0076	0.0055	0.0075	0.0899	0.0816	0.0088	0.0104	0.0083	0.0262	0.0089	0.016	0.1788
3	rs56064942	186077506	1.23	0.19861485684188	2.96	0.793651312900757	0.620944402550343	1.04316384793379	0.1313	0.0612	0.0066	0.0053	0.0195	0.0058	0.0061	0.0233	0.1349	0.0151	0.0196	0.0079	0.0877	0.0216	0.0076	0.0055	0.0075	0.09	0.0817	0.0087	0.0103	0.0082	0.0261	0.0089	0.016	0.1785
3	rs7617588	186079990	1.23	0.19861485684188	2.95	0.819141413036571	0.552690461603191	0.899207631761238	0.1314	0.0614	0.0066	0.0053	0.0194	0.0056	0.006	0.0235	0.1344	0.015	0.0199	0.008	0.0886	0.0217	0.0077	0.0054	0.0074	0.0905	0.0821	0.0087	0.0101	0.0081	0.026	0.0087	0.016	0.1777
3	rs6789403	186082149	1.22	0.223600634562227	2.95	0.819141413036571	0.328675293363928	0.860208379387901	0.1326	0.0619	0.0065	0.0051	0.0196	0.0057	0.0057	0.0241	0.1335	0.0151	0.0197	0.0079	0.0898	0.0216	0.0076	0.0053	0.0069	0.0915	0.0826	0.0087	0.01	0.008	0.0252	0.0085	0.016	0.1762
3	rs73182222	186082887	1.22	0.223600634562227	2.94	0.845143312120842	0.335559162252012	0.868291026296158	0.133	0.062	0.0064	0.0051	0.0198	0.0056	0.0057	0.0243	0.1335	0.015	0.0196	0.008	0.0902	0.0216	0.0076	0.0052	0.0069	0.092	0.0826	0.0088	0.0101	0.0079	0.0249	0.0084	0.0161	0.1753
3	rs4608682	186086283	1.21	0.250745108472337	2.94	0.845143312120842	0.27690804543134	0.927501661266504	0.1343	0.062	0.0063	0.0051	0.0199	0.0054	0.0055	0.0245	0.1333	0.0149	0.0198	0.0079	0.0909	0.0215	0.0077	0.0052	0.0067	0.0926	0.0835	0.0089	0.01	0.0077	0.0243	0.0081	0.0163	0.1732
3	rs7639756	186087279	1.21	0.250745108472337	2.94	0.845143312120842	0.254288267918473	0.868135444400184	0.1346	0.062	0.0063	0.0051	0.02	0.0053	0.0055	0.0245	0.1334	0.0149	0.0197	0.0078	0.091	0.0214	0.0077	0.0051	0.0067	0.0926	0.0837	0.0087	0.01	0.0078	0.0245	0.0081	0.0162	0.1729
3	rs4686767	186091684	1.2	0.280131383133392	2.95	0.819141413036571	0.231573172436036	0.909090489893105	0.1363	0.0621	0.006	0.0048	0.0204	0.0049	0.0053	0.0249	0.1326	0.0147	0.0192	0.0075	0.0916	0.0212	0.0075	0.0051	0.0063	0.0925	0.0854	0.0083	0.0099	0.0077	0.025	0.0078	0.0168	0.1716
3	rs9839753	186092574	1.2	0.280131383133392	2.95	0.819141413036571	0.189705048840874	0.848733118125955	0.1367	0.0623	0.0059	0.0048	0.0204	0.0048	0.0052	0.0251	0.1324	0.0147	0.0192	0.0073	0.0917	0.0212	0.0074	0.005	0.0061	0.0928	0.0858	0.0082	0.0098	0.0076	0.0253	0.0077	0.0169	0.1713
3	rs11721142	186093805	1.2	0.280131383133392	2.95	0.819141413036571	0.206125589087004	0.865802403287811	0.137	0.0624	0.0058	0.0047	0.0204	0.0047	0.0051	0.0252	0.1325	0.0146	0.0193	0.0072	0.092	0.0212	0.0073	0.005	0.006	0.0928	0.0863	0.0082	0.0099	0.0076	0.0253	0.0076	0.0168	0.1709
3	rs62290695	186095648	1.19	0.311838986457593	2.96	0.793651312900757	0.209270750532681	0.859121520350892	0.1374	0.0624	0.0057	0.0047	0.0203	0.0046	0.0051	0.0254	0.1325	0.0145	0.0193	0.0071	0.0924	0.0211	0.0071	0.005	0.0059	0.0932	0.0869	0.0081	0.0098	0.0075	0.0253	0.0074	0.0168	0.1703
3	rs62290697	186096511	1.19	0.311838986457593	2.96	0.793651312900757	0.227237723418818	0.959142400212376	0.1373	0.0625	0.0056	0.0046	0.0203	0.0045	0.005	0.0254	0.1324	0.0147	0.0195	0.0071	0.0925	0.0209	0.007	0.005	0.0058	0.0935	0.0869	0.0081	0.0098	0.0075	0.0253	0.0073	0.0169	0.1702
3	rs6790049	186101163	1.19	0.311838986457593	2.96	0.793651312900757	0.179982886267322	0.85819015245219	0.1379	0.0629	0.0054	0.0046	0.02	0.0044	0.0047	0.0254	0.1326	0.0147	0.0194	0.0069	0.0923	0.0207	0.0068	0.0048	0.0053	0.0946	0.0886	0.0079	0.0097	0.0073	0.0253	0.0072	0.017	0.1696
3	rs77986004	186109623	1.17	0.382518045708746	2.97	0.768670182966371	0.205373169951913	1.04542275066799	0.139	0.0639	0.0053	0.0046	0.0201	0.0045	0.0043	0.0249	0.1314	0.0146	0.0191	0.0066	0.0942	0.0205	0.0064	0.0045	0.0049	0.0978	0.0922	0.0077	0.0095	0.0074	0.025	0.0066	0.0179	0.1631
3	rs7634848	186110136	1.17	0.382518045708746	2.97	0.768670182966371	0.198632615340013	1.02625171485949	0.139	0.0639	0.0053	0.0046	0.0201	0.0045	0.0043	0.0249	0.1315	0.0146	0.0191	0.0066	0.0941	0.0205	0.0064	0.0045	0.0049	0.0979	0.0922	0.0077	0.0095	0.0074	0.0251	0.0066	0.0179	0.1629
3	rs114887069	186124168	1.17	0.382518045708746	2.97	0.768670182966371	0.208711419650514	1.04848988019568	0.139	0.0639	0.0053	0.0045	0.0201	0.0045	0.0043	0.0249	0.1315	0.0146	0.0191	0.0065	0.0941	0.0204	0.0064	0.0045	0.0049	0.0978	0.0923	0.0077	0.0096	0.0074	0.0251	0.0066	0.0179	0.1629
3	rs4686771	186126109	1.17	0.382518045708746	2.97	0.768670182966371	0.210873491198144	1.06968276552496	0.139	0.0639	0.0052	0.0045	0.0201	0.0045	0.0043	0.0249	0.1315	0.0147	0.0193	0.0065	0.0941	0.0203	0.0063	0.0045	0.0048	0.0978	0.0923	0.0077	0.0096	0.0074	0.0251	0.0065	0.018	0.1629
3	rs13067240	186127955	1.17	0.382518045708746	3	0.696751202985924	0.257910765567059	1.10920223255247	0.1389	0.0638	0.0052	0.0045	0.0202	0.0044	0.0042	0.0249	0.1318	0.0147	0.0194	0.0065	0.0943	0.0204	0.0063	0.0043	0.0048	0.0977	0.0928	0.0077	0.0093	0.0074	0.0252	0.0064	0.0181	0.1627
3	rs78410718	186129092	1.17	0.382518045708746	3	0.696751202985924	0.253042550624231	1.1494751455897	0.1388	0.0637	0.0052	0.0044	0.0203	0.0044	0.0042	0.025	0.132	0.0147	0.0194	0.0065	0.0945	0.0204	0.0062	0.0042	0.0047	0.0977	0.0931	0.0077	0.0092	0.0074	0.0253	0.0064	0.0181	0.1626
3	rs114555847	186129300	1.17	0.382518045708746	3	0.696751202985924	0.25993533906397	1.16476773030681	0.1388	0.0637	0.0052	0.0044	0.0203	0.0044	0.0042	0.025	0.132	0.0147	0.0194	0.0065	0.0945	0.0204	0.0062	0.0042	0.0047	0.0977	0.0931	0.0077	0.0092	0.0074	0.0253	0.0064	0.0181	0.1625
3	rs6804147	186131824	1.16	0.421630287221885	3	0.696751202985924	0.251135995459513	1.19347641539056	0.1387	0.0636	0.0052	0.0044	0.0203	0.0044	0.0041	0.025	0.1322	0.0147	0.0194	0.0065	0.0947	0.0204	0.0062	0.0041	0.0047	0.0976	0.0936	0.0076	0.009	0.0074	0.0254	0.0063	0.0181	0.1623
3	rs7635602	186134939	1.16	0.421630287221885	3	0.696751202985924	0.240942445304763	1.09030381316682	0.1386	0.0636	0.0052	0.0043	0.0203	0.0043	0.004	0.025	0.1323	0.0148	0.0195	0.0065	0.0949	0.0205	0.0062	0.0039	0.0046	0.0975	0.0941	0.0076	0.0088	0.0074	0.0256	0.0063	0.018	0.1622
3	rs6770552	186144694	1.15	0.46334549806667	3	0.696751202985924	0.262013810379245	1.1209622378017	0.1387	0.0635	0.0052	0.0043	0.0203	0.0043	0.004	0.0248	0.1327	0.0148	0.0196	0.0063	0.0954	0.0206	0.0062	0.0038	0.0045	0.0972	0.0946	0.0075	0.0086	0.0074	0.0257	0.0062	0.018	0.1617
3	rs6802108	186148717	1.15	0.46334549806667	3	0.696751202985924	0.279339906720477	1.11638619974084	0.1387	0.0635	0.0052	0.0043	0.0203	0.0043	0.0039	0.0248	0.1328	0.0148	0.0196	0.0063	0.0955	0.0206	0.0062	0.0037	0.0045	0.0972	0.0947	0.0075	0.0086	0.0074	0.0258	0.0062	0.0181	0.1616
3	rs115096635	186152230	1.15	0.46334549806667	3	0.696751202985924	0.306842636411971	1.16657893346681	0.1389	0.0635	0.0052	0.0043	0.0203	0.0043	0.0039	0.0247	0.133	0.0148	0.0196	0.0062	0.0955	0.0206	0.0061	0.0037	0.0045	0.0971	0.0947	0.0074	0.0085	0.0074	0.0258	0.0062	0.018	0.1616
3	rs4438643	186162919	1.15	0.46334549806667	3	0.696751202985924	0.295666774241181	1.14176056585581	0.1392	0.0635	0.0052	0.0042	0.0202	0.0044	0.0039	0.0247	0.1331	0.0148	0.0197	0.0063	0.0958	0.0207	0.006	0.0037	0.0045	0.097	0.0947	0.0074	0.0084	0.0073	0.0257	0.0062	0.018	0.1615
3	rs62290721	186166074	1.15	0.46334549806667	3	0.696751202985924	0.340224340688233	1.23993163936933	0.1391	0.0634	0.0052	0.0042	0.0202	0.0044	0.0039	0.0246	0.1332	0.0147	0.0196	0.0063	0.0958	0.0207	0.006	0.0037	0.0044	0.097	0.0947	0.0074	0.0084	0.0073	0.0257	0.0062	0.0181	0.1617
3	rs77951972	186168936	1.15	0.46334549806667	3	0.696751202985924	0.353942085545529	1.27196413761479	0.1392	0.0632	0.0052	0.0043	0.0201	0.0044	0.004	0.0244	0.1336	0.0146	0.0196	0.0063	0.0959	0.0206	0.006	0.0037	0.0044	0.097	0.0948	0.0072	0.0082	0.0071	0.0254	0.0062	0.0183	0.1623
3	rs12629868	186170632	1.15	0.46334549806667	3	0.696751202985924	0.35060526526208	1.28652507474162	0.1392	0.0631	0.0052	0.0043	0.0202	0.0044	0.004	0.0243	0.1337	0.0146	0.0196	0.0063	0.0959	0.0205	0.006	0.0037	0.0044	0.097	0.0948	0.0072	0.0081	0.007	0.0253	0.0062	0.0185	0.1626
3	rs115263492	186172959	1.15	0.46334549806667	2.99	0.72022314582581	0.36286599322999	1.33576966299508	0.139	0.063	0.0052	0.0043	0.0202	0.0044	0.004	0.0242	0.134	0.0146	0.0196	0.0063	0.096	0.0206	0.0061	0.0037	0.0043	0.0968	0.0948	0.0071	0.0081	0.007	0.0253	0.0062	0.0185	0.1627
3	rs78834853	186180706	1.15	0.46334549806667	2.99	0.72022314582581	0.340016289313266	1.32128315347258	0.1386	0.0629	0.0053	0.0042	0.0202	0.0045	0.0041	0.0241	0.1344	0.0147	0.0196	0.0063	0.096	0.0206	0.0063	0.0037	0.0043	0.0965	0.0949	0.0071	0.0082	0.0069	0.0253	0.0062	0.0185	0.1627
3	rs75909882	186181894	1.14	0.507725131913635	3	0.696751202985924	0.330978748320898	1.30464004718266	0.1384	0.0629	0.0053	0.0042	0.0202	0.0045	0.0041	0.024	0.1346	0.0147	0.0196	0.0063	0.096	0.0206	0.0063	0.0037	0.0043	0.0965	0.095	0.0071	0.0082	0.0069	0.0253	0.0062	0.0185	0.1627
3	rs115661015	186189216	1.14	0.507725131913635	2.99	0.72022314582581	0.355111159648668	1.33931110179034	0.138	0.0627	0.0053	0.0042	0.0202	0.0045	0.0041	0.0238	0.1362	0.0146	0.0198	0.0063	0.0962	0.0206	0.0066	0.0036	0.0041	0.0958	0.0947	0.007	0.0082	0.0067	0.0251	0.0061	0.0184	0.1631
3	rs11918217	186190686	1.14	0.507725131913635	2.99	0.72022314582581	0.331132610314715	1.35856339841395	0.1379	0.0627	0.0053	0.0042	0.0202	0.0045	0.0042	0.0237	0.1368	0.0146	0.0199	0.0063	0.0962	0.0206	0.0067	0.0036	0.0041	0.0955	0.0946	0.007	0.0082	0.0066	0.025	0.0061	0.0183	0.1634
3	rs79694221	186191714	1.13	0.554827224596281	2.99	0.72022314582581	0.321209229281822	1.40383158286216	0.1378	0.0625	0.0053	0.0041	0.0203	0.0045	0.0042	0.0236	0.1373	0.0146	0.0199	0.0063	0.096	0.0205	0.0068	0.0037	0.004	0.0953	0.0949	0.0071	0.0083	0.0066	0.025	0.0062	0.0183	0.1632
3	rs6444136	186193294	1.13	0.554827224596281	2.98	0.744195120258389	0.258494756830711	1.20241122211318	0.1379	0.0623	0.0053	0.004	0.0203	0.0045	0.0041	0.0235	0.1377	0.0146	0.0199	0.0063	0.0959	0.0205	0.0068	0.0038	0.004	0.0952	0.0951	0.0072	0.0084	0.0065	0.0249	0.0063	0.0181	0.1631
3	rs6767055	186193436	1.13	0.554827224596281	2.98	0.744195120258389	0.25384298512934	1.19149251116707	0.1378	0.0623	0.0053	0.004	0.0203	0.0046	0.0041	0.0235	0.1377	0.0146	0.0199	0.0063	0.0959	0.0205	0.0068	0.0038	0.004	0.0951	0.0951	0.0072	0.0084	0.0065	0.025	0.0063	0.0181	0.1631
3	rs6776648	186195952	1.13	0.554827224596281	2.98	0.744195120258389	0.243588719182953	1.21749460628171	0.1378	0.0622	0.0052	0.004	0.0203	0.0046	0.0042	0.0235	0.1379	0.0146	0.02	0.0063	0.0959	0.0205	0.0068	0.0038	0.004	0.095	0.095	0.0072	0.0084	0.0064	0.025	0.0062	0.018	0.1633
3	rs75536647	186202151	1.13	0.554827224596281	2.97	0.768670182966371	0.246469822717544	1.24126348598441	0.1376	0.0622	0.0053	0.004	0.0203	0.0046	0.0041	0.0235	0.1379	0.0146	0.02	0.0063	0.0957	0.0204	0.0069	0.0038	0.0041	0.0951	0.0951	0.0072	0.0085	0.0064	0.0251	0.0062	0.0179	0.1633
3	rs73183847	186204573	1.13	0.554827224596281	2.95	0.819141413036571	0.245419994336774	1.24576030654007	0.1376	0.0622	0.0053	0.004	0.0203	0.0046	0.0041	0.0235	0.138	0.0146	0.02	0.0063	0.0957	0.0204	0.0069	0.0038	0.0041	0.0951	0.0951	0.0072	0.0085	0.0064	0.0251	0.0062	0.0178	0.1633
3	rs9866421	186205930	1.13	0.554827224596281	2.95	0.819141413036571	0.222575146491969	1.18273730682114	0.1375	0.0622	0.0053	0.004	0.0204	0.0046	0.0041	0.0235	0.138	0.0146	0.02	0.0063	0.0956	0.0204	0.0069	0.0038	0.0041	0.095	0.0953	0.0073	0.0085	0.0064	0.0251	0.0062	0.0177	0.1634
3	rs12488876	186206615	1.13	0.554827224596281	2.95	0.819141413036571	0.238140169810605	1.22330470962204	0.1376	0.0622	0.0053	0.004	0.0204	0.0046	0.0041	0.0234	0.138	0.0146	0.0201	0.0063	0.0956	0.0204	0.0069	0.0038	0.0041	0.0951	0.0953	0.0073	0.0085	0.0064	0.0251	0.0062	0.0177	0.1631
3	rs75964414	186210417	1.13	0.554827224596281	2.95	0.819141413036571	0.276488307671969	1.43516840837869	0.1376	0.0624	0.0052	0.0041	0.0203	0.0046	0.0041	0.0234	0.1381	0.0146	0.02	0.0062	0.0956	0.0204	0.007	0.0038	0.0042	0.0949	0.0953	0.0074	0.0085	0.0064	0.0252	0.0062	0.0176	0.1628
3	rs17296217	186219289	1.13	0.554827224596281	2.95	0.819141413036571	0.287369951243247	1.44045903358938	0.1377	0.0628	0.0051	0.0042	0.0203	0.0046	0.0041	0.0233	0.1383	0.0147	0.0198	0.006	0.0957	0.0204	0.0071	0.0039	0.0044	0.0947	0.0953	0.0076	0.0084	0.0065	0.0253	0.0061	0.0175	0.1622
3	rs112276138	186219350	1.13	0.554827224596281	2.95	0.819141413036571	0.290041836547242	1.45498170762842	0.1377	0.0628	0.0051	0.0042	0.0203	0.0046	0.0041	0.0233	0.1383	0.0147	0.0198	0.006	0.0957	0.0204	0.0071	0.0039	0.0044	0.0947	0.0953	0.0076	0.0084	0.0065	0.0253	0.0061	0.0175	0.1622
3	rs1868143	186222970	1.13	0.554827224596281	2.99	0.72022314582581	0.279621241958025	1.48221027911945	0.1377	0.0634	0.0051	0.0043	0.0203	0.0046	0.0041	0.0233	0.1386	0.0148	0.0197	0.006	0.0959	0.0201	0.0071	0.004	0.0045	0.0938	0.0952	0.0077	0.0084	0.0065	0.0252	0.0061	0.0175	0.162
3	rs35909245	186223237	1.13	0.554827224596281	3	0.696751202985924	0.280090472218033	1.57059859072543	0.1377	0.0635	0.0051	0.0043	0.0203	0.0046	0.0041	0.0232	0.1386	0.0148	0.0197	0.006	0.0959	0.0201	0.0071	0.004	0.0045	0.0936	0.0952	0.0078	0.0084	0.0065	0.0252	0.0062	0.0175	0.162
3	rs13089682	186225120	1.13	0.554827224596281	3.01	0.673776155564303	0.319092564456355	1.59017461889212	0.1375	0.0639	0.0052	0.0044	0.0203	0.0046	0.0041	0.0233	0.1385	0.015	0.0197	0.0061	0.0962	0.02	0.0071	0.004	0.0046	0.0929	0.0952	0.0078	0.0085	0.0063	0.0251	0.0064	0.0175	0.1617
3	rs55645028	186226684	1.13	0.554827224596281	3.01	0.673776155564303	0.361415474784446	1.70120819443542	0.1376	0.0639	0.0052	0.0044	0.0203	0.0046	0.0041	0.0233	0.1384	0.015	0.0197	0.0061	0.0962	0.02	0.0071	0.004	0.0046	0.0929	0.0952	0.0078	0.0085	0.0063	0.025	0.0064	0.0175	0.1617
3	rs745588	186230003	1.13	0.554827224596281	3.02	0.651294786134349	0.228789877370252	1.12390578422289	0.1362	0.0647	0.0053	0.0046	0.0206	0.0044	0.0038	0.0251	0.1374	0.0154	0.0192	0.0059	0.0954	0.0198	0.0072	0.0043	0.0048	0.0914	0.0952	0.008	0.0096	0.007	0.0243	0.0069	0.0176	0.1617
3	rs4686784	186233864	1.1	0.712999886098274	3.05	0.586779315918157	0.477646695140346	1.09665089363494	0.136	0.066	0.0054	0.0047	0.0204	0.0041	0.0034	0.026	0.1365	0.0153	0.0188	0.0053	0.095	0.0193	0.0063	0.0044	0.0046	0.0924	0.0954	0.0082	0.0103	0.0075	0.0232	0.0072	0.0179	0.1623
3	rs61606279	186238554	1.1	0.712999886098274	3.04	0.607799794750251	0.469783267422239	1.04074462163015	0.1359	0.066	0.0054	0.0047	0.0205	0.0041	0.0034	0.0261	0.1365	0.0153	0.0188	0.0052	0.095	0.0194	0.0062	0.0044	0.0045	0.0922	0.0957	0.0082	0.0103	0.0075	0.0231	0.0072	0.0178	0.1625
3	rs2377869	186238966	1.1	0.712999886098274	3.04	0.607799794750251	0.472724617676554	1.04897431884438	0.1359	0.066	0.0054	0.0047	0.0205	0.004	0.0034	0.026	0.1365	0.0153	0.0188	0.0052	0.095	0.0194	0.0062	0.0044	0.0045	0.0922	0.0958	0.0082	0.0103	0.0075	0.0232	0.0072	0.0178	0.1624
3	rs13073740	186247437	1.1	0.712999886098274	3.04	0.607799794750251	0.421042392969442	1.02882540470083	0.136	0.0661	0.0055	0.0046	0.0205	0.004	0.0034	0.0261	0.1364	0.0153	0.0188	0.0052	0.095	0.0193	0.0062	0.0043	0.0044	0.0922	0.0959	0.0082	0.0103	0.0075	0.0232	0.0072	0.0178	0.1625
3	rs2889756	186252771	1.09	0.771508143262462	3.04	0.607799794750251	0.286513937943455	0.820186230289756	0.1361	0.0663	0.0056	0.0045	0.0205	0.004	0.0034	0.0263	0.1363	0.0153	0.0189	0.0052	0.0949	0.0194	0.0062	0.004	0.0042	0.0923	0.0962	0.0082	0.0103	0.0075	0.0232	0.0072	0.0176	0.1626
3	rs77040269	186252936	1.09	0.771508143262462	3.04	0.607799794750251	0.28813199861843	0.820186230289756	0.1361	0.0663	0.0056	0.0045	0.0205	0.004	0.0034	0.0263	0.1363	0.0153	0.0189	0.0052	0.0949	0.0194	0.0062	0.004	0.0042	0.0923	0.0962	0.0082	0.0103	0.0075	0.0232	0.0072	0.0176	0.1626
3	rs4686787	186264215	1.09	0.771508143262462	3.04	0.607799794750251	0.271755250666639	0.80055586738278	0.1361	0.0663	0.0056	0.0045	0.0205	0.004	0.0033	0.0263	0.1363	0.0153	0.0188	0.0052	0.0949	0.0194	0.0062	0.004	0.0042	0.0923	0.0962	0.0082	0.0103	0.0075	0.0231	0.0072	0.0176	0.1627
3	rs74753001	186275924	1.09	0.771508143262462	3.04	0.607799794750251	0.249369539285663	0.717844783727408	0.1361	0.0664	0.0057	0.0045	0.0205	0.004	0.0033	0.0263	0.1363	0.0152	0.0189	0.0052	0.0948	0.0193	0.0062	0.004	0.0042	0.0922	0.0962	0.0082	0.0103	0.0075	0.0231	0.0072	0.0175	0.1628
3	rs7619295	186277563	1.1	0.712999886098274	3.04	0.607799794750251	0.231657806458288	0.647691408214262	0.1361	0.0664	0.0058	0.0045	0.0205	0.004	0.0033	0.0263	0.1364	0.0152	0.0188	0.0052	0.0948	0.0193	0.0062	0.004	0.0042	0.0923	0.0962	0.0082	0.0103	0.0074	0.0231	0.0072	0.0175	0.1629
3	rs75769344	186277853	1.1	0.712999886098274	3.05	0.586779315918157	0.232971827628249	0.657047177575588	0.1361	0.0664	0.0058	0.0045	0.0204	0.004	0.0033	0.0263	0.1364	0.0152	0.0188	0.0052	0.0948	0.0193	0.0062	0.004	0.0042	0.0923	0.0962	0.0082	0.0103	0.0074	0.0231	0.0072	0.0175	0.1629
3	rs2889755	186287777	1.09	0.771508143262462	3.05	0.586779315918157	0.23681007162089	0.647107703397127	0.1361	0.0667	0.0058	0.0045	0.0204	0.004	0.0033	0.0263	0.1363	0.0153	0.0187	0.0052	0.0947	0.0192	0.0062	0.004	0.0042	0.0924	0.0959	0.0082	0.0104	0.0075	0.023	0.0073	0.0176	0.1631
3	rs2280389	186293890	1.09	0.771508143262462	3.05	0.586779315918157	0.246338459556362	0.591369248676502	0.1362	0.0668	0.0059	0.0046	0.0203	0.0041	0.0033	0.0264	0.1362	0.0152	0.0188	0.0052	0.0944	0.0191	0.0062	0.0041	0.0043	0.0923	0.0959	0.0082	0.0104	0.0075	0.0229	0.0073	0.0175	0.1633
3	rs77678215	186296358	1.09	0.771508143262462	3.05	0.586779315918157	0.246338459556362	0.590940743840993	0.1362	0.0668	0.0059	0.0046	0.0203	0.0041	0.0033	0.0264	0.1362	0.0152	0.0188	0.0052	0.0944	0.0191	0.0062	0.0041	0.0043	0.0923	0.0959	0.0082	0.0104	0.0075	0.0229	0.0073	0.0175	0.1633
3	rs41268613	186301477	1.09	0.771508143262462	3.05	0.586779315918157	0.241938351192764	0.591797827938016	0.1363	0.0668	0.0059	0.0046	0.0203	0.0042	0.0033	0.0264	0.1362	0.0152	0.0188	0.0052	0.0943	0.0191	0.0062	0.0041	0.0043	0.0923	0.0959	0.0082	0.0104	0.0075	0.0229	0.0073	0.0175	0.1632
3	rs8147	186301703	1.09	0.771508143262462	3.04	0.607799794750251	0.242025058671032	0.592226481577122	0.1363	0.0668	0.0059	0.0046	0.0203	0.0042	0.0033	0.0264	0.1362	0.0152	0.0188	0.0052	0.0943	0.0191	0.0062	0.0041	0.0043	0.0923	0.0959	0.0082	0.0104	0.0075	0.0229	0.0073	0.0175	0.1632
3	rs111320773	186306805	1.09	0.771508143262462	3.04	0.607799794750251	0.21067277171876	0.525870485250927	0.1362	0.0669	0.0059	0.0045	0.0203	0.0042	0.0033	0.0265	0.1362	0.0152	0.0188	0.0053	0.0943	0.0189	0.0062	0.004	0.0043	0.0922	0.0957	0.0083	0.0105	0.0075	0.023	0.0073	0.0175	0.1633
3	rs11716123	186308773	1.09	0.771508143262462	3.04	0.607799794750251	0.1916771591584	0.470568050243746	0.1362	0.0669	0.006	0.0045	0.0202	0.0042	0.0033	0.0265	0.1362	0.0151	0.0188	0.0053	0.0942	0.0189	0.0062	0.004	0.0043	0.0921	0.0957	0.0083	0.0105	0.0075	0.023	0.0074	0.0175	0.1634
3	rs6444146	186311667	1.09	0.771508143262462	3.04	0.607799794750251	0.203754830567907	0.469489047360498	0.1362	0.067	0.006	0.0045	0.0202	0.0042	0.0033	0.0266	0.1362	0.0151	0.0187	0.0053	0.094	0.0189	0.0063	0.004	0.0043	0.092	0.0956	0.0084	0.0106	0.0076	0.023	0.0074	0.0176	0.1633
3	rs4686432	186317857	1.09	0.771508143262462	3.03	0.629303794260587	0.186506538452824	0.312345494932485	0.1356	0.0673	0.0063	0.0047	0.0199	0.0043	0.0034	0.0267	0.1362	0.0151	0.0185	0.0053	0.0934	0.0187	0.0064	0.0041	0.0045	0.092	0.0954	0.0086	0.0108	0.0077	0.0229	0.0075	0.0176	0.1634
3	rs73887969	186319940	1.1	0.712999886098274	3.02	0.651294786134349	0.189705048840874	0.309221134621702	0.1356	0.0673	0.0063	0.0047	0.0199	0.0043	0.0034	0.0267	0.1361	0.0151	0.0185	0.0054	0.0934	0.0187	0.0064	0.0041	0.0045	0.092	0.0954	0.0086	0.0108	0.0077	0.0229	0.0076	0.0175	0.1634
3	rs4686790	186321982	1.1	0.712999886098274	3.01	0.673776155564303	0.186656357311318	0.303477778828455	0.1356	0.0673	0.0063	0.0047	0.0198	0.0043	0.0034	0.0267	0.136	0.0151	0.0185	0.0054	0.0934	0.0188	0.0065	0.0041	0.0045	0.092	0.0953	0.0086	0.0108	0.0077	0.0229	0.0077	0.0176	0.1634
3	rs77878474	186326216	1.1	0.712999886098274	2.97	0.768670182966371	0.196542711908025	0.330061135992204	0.1356	0.0673	0.0063	0.0047	0.0198	0.0043	0.0034	0.0267	0.1359	0.0151	0.0185	0.0054	0.0933	0.0188	0.0065	0.0041	0.0045	0.092	0.0953	0.0086	0.0108	0.0077	0.0229	0.0076	0.0176	0.1635
3	rs113097534	186330205	1.1	0.712999886098274	2.96	0.793651312900757	0.192667590608788	0.31874315921305	0.1357	0.0673	0.0063	0.0047	0.0197	0.0043	0.0034	0.0266	0.1358	0.0151	0.0186	0.0054	0.0933	0.0188	0.0065	0.0041	0.0045	0.092	0.0953	0.0086	0.0108	0.0077	0.0229	0.0076	0.0176	0.1635
3	rs115036351	186331781	1.1	0.712999886098274	2.94	0.845143312120842	0.223694230607785	0.32457021025681	0.1357	0.0673	0.0063	0.0048	0.0197	0.0043	0.0034	0.0266	0.1358	0.0151	0.0186	0.0054	0.0932	0.0188	0.0065	0.0041	0.0045	0.0919	0.0953	0.0086	0.0108	0.0077	0.0229	0.0076	0.0176	0.1636
3	rs140827890	186335056	1.1	0.712999886098274	2.94	0.845143312120842	0.233524095228918	0.359791480993366	0.1357	0.0673	0.0063	0.0048	0.0195	0.0042	0.0034	0.0266	0.1358	0.0152	0.0188	0.0054	0.0929	0.0189	0.0065	0.004	0.0044	0.0919	0.0953	0.0086	0.0109	0.0077	0.023	0.0075	0.0176	0.1636
3	rs73185622	186335679	1.1	0.712999886098274	2.93	0.871659766409689	0.236595925180706	0.356035074889477	0.1357	0.0673	0.0063	0.0048	0.0195	0.0042	0.0034	0.0265	0.1357	0.0152	0.0188	0.0054	0.0929	0.0189	0.0065	0.004	0.0044	0.0918	0.0953	0.0086	0.0109	0.0077	0.023	0.0075	0.0176	0.1637
3	rs4917	186337713	1.1	0.712999886098274	2.92	0.898693461391643	0.247566011132815	0.34211154935086	0.1357	0.0674	0.0063	0.0048	0.0193	0.0042	0.0034	0.0265	0.1357	0.0153	0.0189	0.0054	0.0927	0.019	0.0065	0.004	0.0044	0.0918	0.0952	0.0087	0.0109	0.0078	0.0231	0.0075	0.0176	0.1637
3	rs1029353	186338233	1.1	0.712999886098274	2.92	0.898693461391643	0.276488307671969	0.388956147064586	0.1357	0.0674	0.0063	0.0049	0.0193	0.0042	0.0034	0.0265	0.1357	0.0153	0.019	0.0054	0.0927	0.019	0.0065	0.004	0.0044	0.0917	0.0952	0.0087	0.0109	0.0078	0.0231	0.0075	0.0176	0.1637
3	rs11540663	186338869	1.1	0.712999886098274	2.92	0.898693461391643	0.287417547590157	0.428318825320055	0.1357	0.0674	0.0063	0.0049	0.0193	0.0042	0.0034	0.0264	0.1357	0.0153	0.019	0.0054	0.0927	0.019	0.0065	0.004	0.0044	0.0917	0.0952	0.0087	0.0109	0.0078	0.0231	0.0075	0.0176	0.1638
3	rs74663686	186344004	1.1	0.712999886098274	2.92	0.898693461391643	0.345080131122774	0.507354710870207	0.1357	0.0675	0.0063	0.0048	0.0191	0.0041	0.0034	0.0264	0.1357	0.0153	0.0189	0.0054	0.093	0.0191	0.0065	0.004	0.0044	0.0915	0.0953	0.0086	0.0108	0.0078	0.0232	0.0075	0.0176	0.1637
3	rs9872086	186345900	1.1	0.712999886098274	2.92	0.898693461391643	0.341265587590795	0.487510419262936	0.1356	0.0676	0.0061	0.0048	0.0189	0.0041	0.0034	0.0265	0.1357	0.0154	0.019	0.0054	0.0935	0.0192	0.0065	0.0041	0.0043	0.0912	0.0953	0.0086	0.0107	0.008	0.0233	0.0074	0.0177	0.1638
3	rs59378034	186348527	1.1	0.712999886098274	2.91	0.926247013494653	0.440566996818328	0.608713790864693	0.1352	0.0676	0.0061	0.0051	0.0188	0.0043	0.0035	0.0266	0.1361	0.0149	0.019	0.0054	0.0937	0.0194	0.0063	0.0042	0.0043	0.0904	0.0956	0.0085	0.0109	0.008	0.0234	0.0073	0.0174	0.1638
3	rs13084035	186349412	1.1	0.712999886098274	2.91	0.926247013494653	0.514962570579337	0.802851085256366	0.1352	0.0676	0.0061	0.0051	0.0189	0.0043	0.0035	0.0265	0.1363	0.0149	0.019	0.0053	0.0935	0.0195	0.0063	0.0042	0.0043	0.0903	0.0956	0.0084	0.0109	0.008	0.0235	0.0073	0.0171	0.1639
3	rs112355507	186353913	1.11	0.657414555049712	2.9	0.954322971774498	0.454006616185664	0.811125376566293	0.1354	0.0679	0.0059	0.0053	0.019	0.0045	0.0037	0.0266	0.1375	0.0148	0.0191	0.0053	0.0921	0.0194	0.0062	0.0043	0.0044	0.0893	0.0955	0.0082	0.0112	0.0081	0.0237	0.0074	0.0168	0.1641
3	rs78448612	186354049	1.11	0.657414555049712	2.9	0.954322971774498	0.461740680437094	0.819263819881452	0.1354	0.0679	0.0059	0.0053	0.019	0.0045	0.0037	0.0266	0.1376	0.0147	0.0192	0.0053	0.092	0.0194	0.0062	0.0043	0.0044	0.0893	0.0955	0.0082	0.0112	0.0081	0.0237	0.0074	0.0168	0.1641
3	rs11918268	186357391	1.09	0.771508143262462	2.9	0.954322971774498	0.523631003313	0.905479938639208	0.1357	0.0685	0.0057	0.0056	0.019	0.0048	0.004	0.0264	0.1402	0.0144	0.0196	0.0052	0.089	0.0194	0.0062	0.0046	0.0048	0.0872	0.0952	0.008	0.0118	0.0082	0.024	0.0076	0.016	0.1645
3	rs34522046	186358346	1.08	0.832982220188166	2.89	0.982923819582558	0.540584873604584	0.909718706925826	0.1346	0.0686	0.0057	0.0056	0.0191	0.0048	0.0041	0.0266	0.1415	0.0144	0.0197	0.0053	0.0884	0.0193	0.0063	0.0047	0.0049	0.0874	0.0946	0.0079	0.0119	0.0083	0.024	0.0076	0.0157	0.1646
3	rs1047115	186358366	1.08	0.832982220188166	2.89	0.982923819582558	0.517395596301407	0.861295521476082	0.1346	0.0686	0.0057	0.0056	0.0191	0.0048	0.0041	0.0266	0.1415	0.0144	0.0197	0.0053	0.0884	0.0193	0.0063	0.0047	0.0049	0.0874	0.0946	0.0079	0.0119	0.0083	0.024	0.0076	0.0157	0.1646
3	rs3733159	186360409	1.08	0.832982220188166	2.89	0.982923819582558	0.47690680541777	0.741232112964638	0.135	0.0687	0.0056	0.0056	0.0192	0.0048	0.0041	0.0265	0.1423	0.0143	0.0198	0.0053	0.0883	0.0191	0.0064	0.0046	0.0048	0.0878	0.0944	0.0077	0.0121	0.0083	0.0238	0.0077	0.0156	0.1638
3	rs7999	186370350	1.07	0.897462410887183	2.92	0.898693461391643	0.467888394875866	0.822185534396143	0.135	0.0686	0.0055	0.0055	0.0191	0.0048	0.004	0.0266	0.143	0.0142	0.0196	0.0052	0.0884	0.019	0.0063	0.0045	0.0048	0.0876	0.0943	0.0078	0.0123	0.0083	0.0238	0.0078	0.0155	0.164
3	rs116329575	186370473	1.07	0.897462410887183	2.91	0.926247013494653	0.471559265262577	0.829268183117583	0.135	0.0686	0.0055	0.0055	0.0191	0.0048	0.004	0.0266	0.1429	0.0142	0.0196	0.0052	0.0885	0.019	0.0063	0.0045	0.0048	0.0876	0.0943	0.0078	0.0123	0.0083	0.0238	0.0078	0.0155	0.164
3	rs7431676	186372240	1.07	0.897462410887183	2.92	0.898693461391643	0.451062861213128	0.84733965667998	0.1351	0.0687	0.0055	0.0055	0.0191	0.0048	0.004	0.0266	0.1431	0.0142	0.0196	0.0052	0.0885	0.019	0.0063	0.0045	0.0048	0.0875	0.0942	0.0078	0.0123	0.0083	0.0238	0.0077	0.0155	0.164
3	rs4452320	186381717	1.07	0.897462410887183	2.92	0.898693461391643	0.373812343388196	0.638948679344277	0.1356	0.0686	0.0054	0.0054	0.0191	0.0048	0.004	0.0266	0.1439	0.0142	0.0195	0.0052	0.0889	0.0188	0.0062	0.0044	0.0048	0.0873	0.0942	0.0078	0.0123	0.0083	0.0238	0.0078	0.0153	0.1637
3	rs78140870	186382287	1.07	0.897462410887183	2.92	0.898693461391643	0.370869818721865	0.662763459847561	0.1356	0.0687	0.0054	0.0054	0.0191	0.0048	0.004	0.0266	0.1439	0.0142	0.0195	0.0052	0.0889	0.0188	0.0062	0.0044	0.0047	0.0873	0.0942	0.0078	0.0123	0.0083	0.0238	0.0078	0.0153	0.1638
3	rs78904050	186387243	1.07	0.897462410887183	2.91	0.926247013494653	0.287655592556518	0.679389675743886	0.136	0.0688	0.0053	0.0051	0.0191	0.0047	0.004	0.0266	0.1441	0.0141	0.0195	0.0052	0.0891	0.0188	0.006	0.0044	0.0047	0.0874	0.0941	0.0077	0.0122	0.0081	0.0238	0.0078	0.0152	0.1641
3	rs2555515	186388028	1.07	0.897462410887183	2.91	0.926247013494653	0.272911236160379	0.645940659488987	0.136	0.0688	0.0053	0.0051	0.0191	0.0047	0.004	0.0266	0.1441	0.0141	0.0195	0.0052	0.0891	0.0188	0.006	0.0044	0.0047	0.0875	0.0941	0.0077	0.0122	0.0081	0.0238	0.0078	0.0152	0.1642
3	rs10770	186389559	1.07	0.897462410887183	2.91	0.926247013494653	0.239819364682984	0.615627120305377	0.1362	0.0688	0.0053	0.005	0.0191	0.0047	0.004	0.0266	0.1442	0.0141	0.0195	0.0053	0.0891	0.0188	0.006	0.0044	0.0047	0.0874	0.0941	0.0077	0.0122	0.008	0.0238	0.0077	0.0152	0.1643
3	rs115043810	186393619	1.07	0.897462410887183	2.92	0.898693461391643	0.218785502305764	0.577268178193843	0.1368	0.0687	0.0052	0.0049	0.019	0.0046	0.004	0.0266	0.1445	0.0141	0.0194	0.0053	0.0891	0.0187	0.006	0.0044	0.0047	0.0874	0.0939	0.0075	0.0121	0.0081	0.0238	0.0077	0.0152	0.1644
3	rs2228243	186395113	1.07	0.897462410887183	2.92	0.898693461391643	0.19933204512702	0.470028468157934	0.137	0.0686	0.0052	0.0049	0.019	0.0045	0.004	0.0265	0.1446	0.0141	0.0194	0.0053	0.0891	0.0187	0.0061	0.0044	0.0047	0.0874	0.0939	0.0074	0.0121	0.0081	0.0238	0.0077	0.0152	0.1644
3	rs1042445	186395436	1.07	0.897462410887183	2.93	0.871659766409689	0.193584424359606	0.46612133112508	0.1371	0.0686	0.0052	0.0049	0.0191	0.0046	0.004	0.0266	0.1446	0.0141	0.0194	0.0053	0.089	0.0187	0.0061	0.0044	0.0047	0.0874	0.0939	0.0074	0.0121	0.0081	0.0238	0.0077	0.0152	0.1645
3	rs1042464	186395572	1.07	0.897462410887183	2.93	0.871659766409689	0.190651722145119	0.470837901721992	0.1371	0.0686	0.0052	0.0049	0.0191	0.0046	0.004	0.0266	0.1447	0.0141	0.0194	0.0053	0.089	0.0187	0.0061	0.0044	0.0047	0.0874	0.0939	0.0074	0.0121	0.0081	0.0238	0.0077	0.0152	0.1644
3	rs16861013	186399148	1.06	0.964986553882562	2.93	0.871659766409689	0.0482455357210313	0.273057568878456	0.1399	0.068	0.0047	0.0032	0.0197	0.0033	0.0035	0.0257	0.1505	0.0135	0.0189	0.0056	0.0912	0.0184	0.0059	0.0036	0.0037	0.0941	0.0905	0.0068	0.0121	0.0077	0.0241	0.0072	0.015	0.1592
3	rs77548341	186404230	1.06	0.964986553882562	2.93	0.871659766409689	0.0302928348449134	0.192414099329676	0.14	0.0679	0.0046	0.0031	0.0199	0.0032	0.0034	0.0258	0.1508	0.0135	0.0189	0.0056	0.0914	0.0185	0.006	0.0036	0.0036	0.094	0.0905	0.0069	0.0116	0.0077	0.0244	0.0071	0.0154	0.1589
3	rs3888001	186404484	1.06	0.964986553882562	2.93	0.871659766409689	0.0261222797366141	0.158175275208145	0.14	0.0679	0.0046	0.0031	0.0199	0.0032	0.0034	0.0258	0.1508	0.0135	0.0189	0.0056	0.0914	0.0185	0.006	0.0036	0.0036	0.094	0.0905	0.0069	0.0116	0.0077	0.0244	0.0071	0.0154	0.1588
3	rs11710361	186414489	1.06	0.964986553882562	2.93	0.871659766409689	0.0323740702880853	0.196035857813429	0.1406	0.0677	0.0046	0.0029	0.0199	0.0032	0.0033	0.026	0.151	0.0134	0.0189	0.0055	0.0917	0.0185	0.0059	0.0036	0.0035	0.0944	0.0904	0.0069	0.0116	0.0077	0.0244	0.0071	0.0154	0.1585
3	rs9851706	186416602	1.06	0.964986553882562	2.93	0.871659766409689	0.0326426122906541	0.190663228592348	0.1406	0.0676	0.0046	0.0029	0.02	0.0032	0.0033	0.026	0.151	0.0135	0.0189	0.0055	0.0917	0.0185	0.0059	0.0036	0.0035	0.0947	0.0905	0.0069	0.0116	0.0077	0.0244	0.0071	0.0154	0.158
3	rs75954591	186416961	1.06	0.964986553882562	2.94	0.845143312120842	0.0343246837878981	0.203242205344153	0.1403	0.0676	0.0046	0.0029	0.02	0.0032	0.0033	0.026	0.151	0.0135	0.0189	0.0055	0.0916	0.0185	0.0059	0.0036	0.0035	0.0947	0.0905	0.0069	0.0116	0.0077	0.0244	0.0071	0.0154	0.1583
3	rs266721	186425886	1.06	0.964986553882562	2.95	0.819141413036571	0.0305725316992462	0.196659018326756	0.1407	0.0673	0.0047	0.0028	0.0201	0.0031	0.0032	0.0259	0.1509	0.0134	0.0192	0.0057	0.0917	0.0185	0.0059	0.0036	0.0033	0.0951	0.0902	0.0069	0.0116	0.0078	0.0244	0.0071	0.0154	0.1576
3	rs115357776	186428633	1.05	1.03559017337659	2.95	0.819141413036571	0.0277032090964319	0.164678601757844	0.1409	0.0672	0.0047	0.0027	0.0201	0.0031	0.0032	0.0259	0.1508	0.0133	0.0193	0.0057	0.0917	0.0185	0.0061	0.0037	0.0033	0.0954	0.0901	0.0069	0.0117	0.0078	0.0244	0.0071	0.0154	0.1573
3	rs6444165	186430318	1.05	1.03559017337659	2.95	0.819141413036571	0.0172596736347992	0.10017783667289	0.141	0.0671	0.0048	0.0027	0.0202	0.0031	0.0032	0.026	0.1507	0.0133	0.0193	0.0057	0.0918	0.0185	0.0062	0.0037	0.0032	0.0957	0.09	0.007	0.0117	0.0078	0.0245	0.0071	0.0153	0.1569
3	rs11924390	186433099	1.05	1.03559017337659	2.95	0.819141413036571	0.0203766865646459	0.0668249519271995	0.1411	0.0671	0.0047	0.0026	0.0202	0.0031	0.0031	0.026	0.1506	0.0133	0.0194	0.0057	0.0924	0.0184	0.0066	0.0037	0.0032	0.0964	0.0899	0.0069	0.0117	0.0077	0.0245	0.0071	0.0152	0.156
3	rs1050274	186435370	1.05	1.03559017337659	2.96	0.793651312900757	0.0187298771961627	0.0659991280481195	0.141	0.0671	0.0047	0.0026	0.0202	0.0031	0.0032	0.026	0.1506	0.0134	0.0194	0.0057	0.0925	0.0184	0.0066	0.0037	0.0032	0.0964	0.0899	0.0069	0.0117	0.0077	0.0245	0.007	0.0152	0.156
3	rs2304451	186437661	1.05	1.03559017337659	2.95	0.819141413036571	0.020933363315582	0.0710889082410334	0.1407	0.0672	0.0046	0.0026	0.0202	0.0033	0.0031	0.0258	0.1505	0.0133	0.0194	0.0057	0.0928	0.0184	0.0066	0.0037	0.0032	0.0964	0.0899	0.0069	0.0116	0.0078	0.0248	0.0071	0.0151	0.156
3	rs1656922	186443018	1.05	1.03559017337659	2.95	0.819141413036571	0.0189447541707828	0.0699598861930661	0.1398	0.0673	0.0047	0.0026	0.0202	0.0033	0.0031	0.0259	0.1501	0.0135	0.0195	0.0057	0.0926	0.0185	0.0068	0.0037	0.0032	0.0966	0.0895	0.0069	0.0115	0.0078	0.0261	0.0071	0.0151	0.1556
3	rs166479	186443250	1.05	1.03559017337659	2.95	0.819141413036571	0.0204555474492907	0.0654509721872734	0.1398	0.0673	0.0047	0.0025	0.0202	0.0032	0.0031	0.0261	0.1501	0.0135	0.0195	0.0058	0.0925	0.0185	0.0068	0.0037	0.0032	0.0967	0.0894	0.0069	0.0116	0.0078	0.0262	0.0072	0.0151	0.1554
3	rs2304456	186445052	1.05	1.03559017337659	2.94	0.845143312120842	0.0186477071237156	0.0881258425092781	0.1396	0.0673	0.0047	0.0025	0.0202	0.0032	0.0031	0.0261	0.1501	0.0135	0.0195	0.0058	0.0925	0.0185	0.0069	0.0037	0.0032	0.0967	0.0892	0.0069	0.0115	0.0078	0.0266	0.0071	0.0151	0.1553
3	rs4686799	186451236	1.05	1.03559017337659	2.94	0.845143312120842	0.0155143804679021	0.0834632620091467	0.1394	0.0672	0.0048	0.0026	0.0203	0.0032	0.0031	0.0261	0.1501	0.0136	0.0195	0.0058	0.0923	0.0185	0.0069	0.0037	0.0032	0.0967	0.0891	0.0069	0.0115	0.0078	0.0269	0.0071	0.0151	0.1551
3	rs5030062	186454180	1.05	1.03559017337659	2.94	0.845143312120842	0.0197280600227796	0.0568162870431793	0.1391	0.0668	0.0049	0.0025	0.0203	0.0032	0.0033	0.0263	0.1502	0.0138	0.0195	0.0059	0.0923	0.0185	0.007	0.0038	0.0033	0.0963	0.0892	0.0068	0.0114	0.0079	0.027	0.0073	0.0151	0.1546
3	rs698078	186459227	1.05	1.03559017337659	2.94	0.845143312120842	0.0204906676227931	0.0501054942421736	0.1389	0.0666	0.0049	0.0025	0.0206	0.0032	0.0034	0.0262	0.1505	0.0139	0.0197	0.0061	0.0919	0.0186	0.0071	0.0038	0.0034	0.0964	0.0888	0.0069	0.0111	0.0083	0.0271	0.0075	0.0152	0.154
3	rs5030084	186459475	1.05	1.03559017337659	2.94	0.845143312120842	0.0204906676227931	0.0494364340385127	0.1389	0.0666	0.0049	0.0025	0.0206	0.0032	0.0034	0.0262	0.1505	0.0139	0.0197	0.0061	0.0919	0.0186	0.0071	0.0038	0.0034	0.0965	0.0889	0.0069	0.0111	0.0083	0.0271	0.0075	0.0151	0.154
3	rs710446	186459927	1.05	1.03559017337659	2.94	0.845143312120842	0.0204994544878533	0.0491941152509978	0.1387	0.0665	0.0049	0.0025	0.0206	0.0032	0.0035	0.0262	0.1506	0.0139	0.0197	0.006	0.0918	0.0186	0.0071	0.0038	0.0034	0.0966	0.0889	0.0068	0.0111	0.0083	0.0272	0.0075	0.0151	0.1539
3	rs5030087	186460110	1.05	1.03559017337659	2.94	0.845143312120842	0.0219962468942764	0.053760725549269	0.1386	0.0665	0.0049	0.0025	0.0206	0.0032	0.0035	0.0262	0.1506	0.0139	0.0197	0.0061	0.0917	0.0186	0.0071	0.0038	0.0034	0.0967	0.0889	0.0068	0.0111	0.0083	0.0272	0.0075	0.0151	0.1539
3	rs76438938	186461524	1.06	0.964986553882562	2.93	0.871659766409689	0.0231358353535381	0.0634800449719103	0.1381	0.0665	0.005	0.0026	0.0208	0.0036	0.0038	0.0259	0.151	0.0139	0.0197	0.0064	0.0907	0.0185	0.0072	0.0041	0.0037	0.0972	0.0877	0.0068	0.0112	0.0085	0.0278	0.0075	0.0151	0.1533
3	rs266762	186462843	1.06	0.964986553882562	2.92	0.898693461391643	0.0133302147700975	0.0464451025274072	0.1377	0.0665	0.0054	0.0026	0.0209	0.0038	0.0039	0.0257	0.1513	0.014	0.0197	0.0066	0.0898	0.0184	0.0072	0.0042	0.004	0.0975	0.0869	0.0068	0.0113	0.0087	0.0281	0.0076	0.0151	0.1529
3	rs266767	186464731	1.06	0.964986553882562	2.92	0.898693461391643	0.0121598788835314	0.0473933940621845	0.138	0.0663	0.0054	0.0027	0.021	0.0038	0.004	0.0252	0.1516	0.0142	0.0197	0.0066	0.0893	0.0184	0.0073	0.0043	0.004	0.0975	0.0863	0.0068	0.0113	0.0088	0.0282	0.0077	0.0151	0.1528
3	rs12497377	186469489	1.06	0.964986553882562	2.92	0.898693461391643	0.0117582127046168	0.0464451025274072	0.1381	0.0662	0.0055	0.0027	0.021	0.0039	0.004	0.0252	0.1517	0.0142	0.0197	0.0066	0.0892	0.0184	0.0072	0.0043	0.0041	0.0976	0.0861	0.0068	0.0113	0.0089	0.0283	0.0077	0.0151	0.1528
3	rs77625009	186473877	1.06	0.964986553882562	2.91	0.926247013494653	0.0139227082126862	0.0467997217724181	0.138	0.0661	0.0055	0.0028	0.0211	0.0039	0.004	0.025	0.1518	0.0142	0.0197	0.0067	0.089	0.0185	0.0071	0.0043	0.0041	0.0975	0.086	0.0067	0.0113	0.009	0.0283	0.0077	0.0151	0.1528
3	rs266743	186475791	1.06	0.964986553882562	2.9	0.954322971774498	0.0141423267221658	0.0433073947657033	0.138	0.0661	0.0054	0.0028	0.0211	0.004	0.0041	0.025	0.152	0.0142	0.0197	0.0067	0.089	0.0184	0.0071	0.0043	0.0042	0.0974	0.086	0.0067	0.0113	0.0091	0.0283	0.0077	0.0151	0.1528
3	rs266742	186475845	1.06	0.964986553882562	2.9	0.954322971774498	0.014671630363291	0.0433646137910952	0.138	0.0661	0.0054	0.0028	0.0211	0.004	0.0041	0.0249	0.1519	0.0142	0.0197	0.0067	0.089	0.0184	0.0072	0.0043	0.0042	0.0974	0.086	0.0067	0.0113	0.0091	0.0283	0.0077	0.0151	0.1528
3	rs822354	186480206	1.07	0.897462410887183	2.9	0.954322971774498	0.0352202297069926	0.094551885122987	0.1372	0.066	0.0053	0.0027	0.0213	0.0039	0.004	0.0234	0.1538	0.0141	0.0194	0.0064	0.0911	0.0182	0.0062	0.0042	0.0045	0.0963	0.0861	0.0068	0.0111	0.0093	0.029	0.007	0.0154	0.1536
3	rs74509644	186483220	1.07	0.897462410887183	2.9	0.954322971774498	0.0329373408159351	0.0958265468292413	0.1367	0.0659	0.0054	0.0027	0.0214	0.004	0.004	0.0232	0.1539	0.0141	0.0193	0.0064	0.0912	0.0181	0.0061	0.0042	0.0045	0.0963	0.0863	0.0068	0.0111	0.0093	0.0292	0.0069	0.0154	0.1541
3	rs114807113	186484466	1.07	0.897462410887183	2.9	0.954322971774498	0.0317454923983284	0.109692882487051	0.1367	0.0658	0.0054	0.0027	0.0214	0.004	0.0038	0.0231	0.1541	0.014	0.0193	0.0064	0.0911	0.0181	0.0061	0.0043	0.0045	0.0964	0.0865	0.0068	0.011	0.0092	0.0292	0.0068	0.0154	0.1543
3	rs266731	186489724	1.07	0.897462410887183	2.89	0.982923819582558	0.0230305203104956	0.133480399793742	0.1363	0.0654	0.0055	0.0027	0.0215	0.0042	0.0038	0.0226	0.1545	0.0141	0.0191	0.0063	0.0905	0.0178	0.0059	0.0043	0.0044	0.097	0.0871	0.0068	0.0108	0.009	0.0296	0.0066	0.0155	0.155
3	rs62294442	186491538	1.07	0.897462410887183	2.88	1.01205197621114	0.0198737492140576	0.124090603306848	0.1359	0.0652	0.0055	0.0027	0.0218	0.0041	0.0037	0.0221	0.1549	0.014	0.019	0.0063	0.0913	0.0175	0.0058	0.0044	0.0043	0.0971	0.088	0.0068	0.0107	0.0088	0.0294	0.0064	0.0154	0.1554
3	rs71322413	186501854	1.07	0.897462410887183	2.88	1.01205197621114	0.0292940357502738	0.146950423744649	0.1354	0.0653	0.0056	0.0026	0.0214	0.004	0.0037	0.0216	0.1559	0.0138	0.0187	0.0063	0.092	0.017	0.0055	0.0048	0.0041	0.0982	0.0891	0.0067	0.0102	0.0086	0.0287	0.006	0.0149	0.1564
3	rs62294447	186504203	1.07	0.897462410887183	2.86	1.07189958250627	0.0317094915118693	0.155293550685093	0.1353	0.0653	0.0056	0.0026	0.0214	0.004	0.0037	0.0216	0.1559	0.0138	0.0187	0.0063	0.092	0.0169	0.0055	0.0049	0.0041	0.0982	0.0892	0.0067	0.0102	0.0086	0.0286	0.006	0.0149	0.1564
3	rs17299991	186505930	1.07	0.897462410887183	2.85	1.10262356492582	0.0345789164152703	0.160010082057872	0.1353	0.0653	0.0056	0.0026	0.0214	0.004	0.0037	0.0216	0.156	0.0138	0.0187	0.0062	0.0921	0.0169	0.0055	0.0049	0.0041	0.0983	0.0893	0.0067	0.0101	0.0087	0.0285	0.006	0.0149	0.1564
3	rs1047148	186507757	1.07	0.897462410887183	2.85	1.10262356492582	0.0323619007145031	0.129514703686575	0.1353	0.0654	0.0056	0.0026	0.0213	0.004	0.0037	0.0215	0.156	0.0138	0.0187	0.0062	0.0921	0.0169	0.0055	0.005	0.0041	0.0983	0.0893	0.0067	0.0101	0.0087	0.0285	0.006	0.0149	0.1564
3	rs2066500	186507922	1.07	0.897462410887183	2.86	1.07189958250627	0.0330606918056549	0.125859462120879	0.1353	0.0654	0.0056	0.0026	0.0213	0.004	0.0037	0.0215	0.156	0.0138	0.0187	0.0062	0.0922	0.0169	0.0055	0.005	0.0041	0.0983	0.0893	0.0067	0.0101	0.0087	0.0285	0.006	0.0149	0.1564
3	rs266757	186508528	1.07	0.897462410887183	2.86	1.07189958250627	0.0331224882451338	0.121542442756729	0.1353	0.0654	0.0056	0.0026	0.0213	0.004	0.0037	0.0215	0.156	0.0138	0.0187	0.0062	0.0922	0.0169	0.0055	0.005	0.0041	0.0984	0.0893	0.0067	0.0101	0.0087	0.0285	0.006	0.0149	0.1565
3	rs187868	186509517	1.07	0.897462410887183	2.86	1.07189958250627	0.0332711290194126	0.114018222871647	0.1353	0.0654	0.0056	0.0026	0.0213	0.0039	0.0037	0.0215	0.1561	0.0137	0.0187	0.0062	0.0922	0.0169	0.0055	0.005	0.0041	0.0984	0.0893	0.0067	0.0101	0.0087	0.0285	0.006	0.0149	0.1566
3	rs3917117	186515844	1.07	0.897462410887183	2.86	1.07189958250627	0.0348216494702936	0.116075670936253	0.1352	0.0651	0.0056	0.0026	0.0213	0.0039	0.0037	0.0214	0.1561	0.0138	0.0187	0.0062	0.0919	0.0169	0.0055	0.005	0.0041	0.0985	0.0895	0.007	0.0101	0.0086	0.0285	0.006	0.0149	0.1567
3	rs1648703	186519136	1.07	0.897462410887183	2.86	1.07189958250627	0.0329989760118295	0.111381473151021	0.1352	0.0651	0.0056	0.0026	0.0213	0.004	0.0037	0.0214	0.1561	0.0138	0.0187	0.0061	0.0918	0.0168	0.0054	0.0051	0.0041	0.0985	0.0895	0.0071	0.0101	0.0086	0.0285	0.006	0.0148	0.1568
3	rs189717	186526177	1.07	0.897462410887183	2.86	1.07189958250627	0.0291355089979765	0.102545696729776	0.135	0.0651	0.0056	0.0026	0.0213	0.004	0.0038	0.0214	0.1562	0.0137	0.0187	0.0061	0.0915	0.0167	0.0054	0.0051	0.004	0.0985	0.0897	0.0071	0.0101	0.0086	0.0286	0.0061	0.0147	0.1574
3	rs266717	186530484	1.07	0.897462410887183	2.87	1.0417097985148	0.0279328998439369	0.102709789909883	0.1349	0.0651	0.0056	0.0026	0.0213	0.004	0.0038	0.0213	0.1562	0.0137	0.0187	0.0061	0.0914	0.0167	0.0053	0.0051	0.004	0.0985	0.0898	0.0071	0.0101	0.0086	0.0288	0.0061	0.0148	0.1576
3	rs113114626	186534717	1.07	0.897462410887183	2.88	1.01205197621114	0.0313510565397491	0.122945873456319	0.1347	0.0651	0.0055	0.0026	0.0212	0.004	0.0038	0.0213	0.1564	0.0136	0.0187	0.006	0.0912	0.0167	0.0053	0.0051	0.004	0.0985	0.0897	0.0071	0.0101	0.0085	0.0288	0.0061	0.0147	0.1579
3	rs16857137	186535741	1.07	0.897462410887183	2.88	1.01205197621114	0.0329866425263441	0.128530212661988	0.1346	0.0651	0.0054	0.0026	0.0212	0.004	0.0038	0.0214	0.1565	0.0136	0.0187	0.006	0.0911	0.0167	0.0052	0.0051	0.004	0.0986	0.0897	0.0071	0.0101	0.0085	0.0289	0.0061	0.0147	0.158
3	rs266772	186546540	1.07	0.897462410887183	2.87	1.0417097985148	0.0176347598176045	0.0784605750124373	0.1329	0.065	0.0055	0.0025	0.0211	0.004	0.0038	0.0215	0.1582	0.0135	0.0186	0.006	0.0914	0.0168	0.0053	0.005	0.004	0.0996	0.0887	0.0076	0.0094	0.0086	0.0298	0.0062	0.0133	0.1583
3	rs6810075	186548565	1.07	0.897462410887183	2.88	1.01205197621114	0.0336948077210743	0.0983959544946458	0.1326	0.065	0.0053	0.0025	0.0211	0.0041	0.0039	0.0214	0.159	0.0134	0.0187	0.0061	0.0904	0.0169	0.0054	0.0052	0.0042	0.0998	0.0885	0.0076	0.0095	0.0087	0.0298	0.0063	0.0134	0.1579
3	rs1648707	186551711	1.07	0.897462410887183	2.89	0.982923819582558	0.0480855279805283	0.101972173918207	0.132	0.065	0.0052	0.0024	0.0211	0.0041	0.0039	0.0213	0.1597	0.0135	0.0188	0.006	0.0895	0.0168	0.0055	0.0052	0.0042	0.1001	0.088	0.0076	0.0096	0.0087	0.03	0.0064	0.0134	0.1587
3	rs864265	186554292	1.07	0.897462410887183	2.89	0.982923819582558	0.0497508773924854	0.0984766776535603	0.132	0.065	0.0052	0.0024	0.0211	0.0041	0.0039	0.0213	0.1598	0.0134	0.0188	0.006	0.0895	0.0168	0.0056	0.0052	0.0042	0.1	0.0879	0.0076	0.0096	0.0087	0.0301	0.0064	0.0134	0.1589
3	rs822387	186556037	1.07	0.897462410887183	2.89	0.982923819582558	0.0498163249016025	0.0974293009109307	0.132	0.0649	0.0052	0.0024	0.0211	0.0041	0.0039	0.0213	0.1598	0.0134	0.0188	0.0059	0.0895	0.0168	0.0056	0.0052	0.0042	0.1001	0.0879	0.0076	0.0096	0.0087	0.0301	0.0064	0.0134	0.159
3	rs182052	186560782	1.07	0.897462410887183	2.89	0.982923819582558	0.0396333065615454	0.0862792547225027	0.1315	0.065	0.0053	0.0025	0.0212	0.004	0.0039	0.0212	0.16	0.0134	0.0188	0.006	0.0892	0.0168	0.0056	0.0052	0.0042	0.1002	0.0878	0.0077	0.0095	0.0087	0.0302	0.0064	0.0134	0.1589
3	rs62292784	186560897	1.07	0.897462410887183	2.89	0.982923819582558	0.0432276171417308	0.0919442287562431	0.1306	0.065	0.0053	0.0025	0.0212	0.004	0.0039	0.0212	0.1601	0.0134	0.0188	0.006	0.0892	0.0168	0.0056	0.0052	0.0042	0.1001	0.0878	0.0077	0.0095	0.0087	0.031	0.0064	0.0134	0.159
3	rs822391	186563803	1.07	0.897462410887183	2.89	0.982923819582558	0.0551365614193525	0.120668375289539	0.1299	0.0649	0.0054	0.0026	0.0212	0.0041	0.004	0.021	0.1603	0.0135	0.0189	0.006	0.0885	0.0169	0.0058	0.0052	0.0044	0.0997	0.0876	0.0077	0.0096	0.0088	0.0314	0.0066	0.0135	0.1588
3	rs80033799	186567636	1.07	0.897462410887183	2.89	0.982923819582558	0.0662300969473666	0.110535943064983	0.1287	0.0651	0.0056	0.0027	0.0213	0.0043	0.0043	0.0208	0.1603	0.0137	0.0191	0.0061	0.0875	0.0171	0.0059	0.0053	0.0048	0.0988	0.0873	0.0077	0.0096	0.009	0.0318	0.0069	0.014	0.1584
3	rs12495941	186568180	1.07	0.897462410887183	2.9	0.954322971774498	0.0618199828502162	0.110789343161344	0.1285	0.0651	0.0057	0.0028	0.0214	0.0044	0.0044	0.0207	0.1603	0.0137	0.0191	0.0062	0.0872	0.0171	0.006	0.0053	0.0049	0.0987	0.0872	0.0077	0.0097	0.009	0.0319	0.0069	0.014	0.1583
3	rs2036373	186570191	1.08	0.832982220188166	2.9	0.954322971774498	0.0317935381615408	0.118060459818435	0.1266	0.0656	0.0058	0.0031	0.0218	0.0047	0.0047	0.0207	0.1608	0.0139	0.019	0.0065	0.0849	0.0173	0.0062	0.0053	0.0051	0.0987	0.0865	0.0078	0.0097	0.0093	0.0316	0.0073	0.0142	0.1593
3	rs17366568	186570453	1.08	0.832982220188166	2.9	0.954322971774498	0.0333207793454365	0.127192227947889	0.1264	0.0656	0.0058	0.0032	0.0219	0.0047	0.0047	0.0208	0.1608	0.0139	0.019	0.0065	0.0846	0.0173	0.0062	0.0053	0.0051	0.0987	0.0864	0.0078	0.0097	0.0093	0.0315	0.0073	0.0142	0.1593
3	rs2241766	186570892	1.08	0.832982220188166	2.89	0.982923819582558	0.0372742022716056	0.136026921577268	0.126	0.0658	0.0058	0.0033	0.022	0.0048	0.0047	0.0208	0.1609	0.014	0.0191	0.0065	0.0839	0.0172	0.0063	0.0052	0.0052	0.0987	0.0863	0.0078	0.0097	0.0094	0.0315	0.0074	0.0142	0.1596
3	rs3821799	186571486	1.08	0.832982220188166	2.89	0.982923819582558	0.0269365531584822	0.108097900011537	0.1254	0.0659	0.0062	0.0034	0.0221	0.0049	0.0048	0.021	0.1608	0.0142	0.0191	0.0066	0.0833	0.0172	0.0064	0.0052	0.0053	0.0986	0.086	0.0078	0.0096	0.0094	0.0313	0.0076	0.0142	0.1598
3	rs3774262	186571814	1.08	0.832982220188166	2.9	0.954322971774498	0.0259553051760255	0.108684480987511	0.1253	0.0659	0.0063	0.0034	0.0221	0.0049	0.0048	0.0209	0.1607	0.0142	0.0191	0.0066	0.0833	0.0172	0.0064	0.0053	0.0053	0.0986	0.086	0.0078	0.0096	0.0095	0.0313	0.0076	0.0142	0.1597
3	rs17366743	186572089	1.08	0.832982220188166	2.9	0.954322971774498	0.0289213358540493	0.118667049711848	0.1253	0.0659	0.0062	0.0034	0.0221	0.005	0.0048	0.0209	0.1606	0.0142	0.0192	0.0066	0.0833	0.0172	0.0064	0.0053	0.0053	0.0988	0.086	0.0078	0.0096	0.0095	0.0314	0.0076	0.0142	0.1596
3	Affx-21851824	186573705	1.08	0.832982220188166	2.9	0.954322971774498	0.0281308487423873	0.120930346404373	0.1252	0.066	0.0062	0.0034	0.022	0.005	0.0048	0.0209	0.1605	0.0142	0.0192	0.0066	0.0832	0.0173	0.0065	0.0053	0.0053	0.0987	0.0861	0.0078	0.0096	0.0095	0.0314	0.0076	0.0142	0.1596
3	rs73187705	186575430	1.08	0.832982220188166	2.9	0.954322971774498	0.0458830158772409	0.164580858810211	0.1249	0.0661	0.0062	0.0034	0.022	0.005	0.0049	0.021	0.1608	0.0142	0.0195	0.0065	0.0828	0.0175	0.0065	0.0053	0.0054	0.0987	0.0862	0.0075	0.0097	0.0095	0.0312	0.0077	0.0142	0.1595
3	rs28711084	186577794	1.08	0.832982220188166	2.9	0.954322971774498	0.0499309976894623	0.152240590799791	0.1244	0.0663	0.0062	0.0035	0.0219	0.0051	0.0049	0.0211	0.1611	0.0143	0.0195	0.0066	0.0821	0.0178	0.0066	0.0053	0.0054	0.0987	0.0863	0.0075	0.0097	0.0096	0.0308	0.0078	0.0142	0.1593
3	rs7639352	186578474	1.08	0.832982220188166	2.95	0.819141413036571	0.0479737364315679	0.152240590799791	0.1243	0.0663	0.0061	0.0035	0.0219	0.0051	0.0049	0.0211	0.1612	0.0143	0.0195	0.0067	0.0819	0.0179	0.0066	0.0053	0.0055	0.0988	0.0864	0.0075	0.0098	0.0096	0.0307	0.0078	0.0142	0.1593
3	rs75050741	186589499	1.09	0.771508143262462	2.95	0.819141413036571	0.0481334925501779	0.213946050265809	0.1225	0.0666	0.0061	0.0037	0.0219	0.0053	0.0051	0.0211	0.1619	0.0143	0.0197	0.0069	0.0804	0.0183	0.0067	0.0052	0.0056	0.0986	0.0867	0.0074	0.0099	0.0096	0.0303	0.008	0.0142	0.1599
3	rs114397899	186590900	1.09	0.771508143262462	2.95	0.819141413036571	0.0513710883678293	0.233684375168443	0.1219	0.0667	0.0061	0.0038	0.0219	0.0054	0.0052	0.0211	0.1621	0.0143	0.0197	0.007	0.0801	0.0184	0.0068	0.0052	0.0057	0.0985	0.0867	0.0074	0.01	0.0096	0.0302	0.0081	0.0142	0.1599
3	rs12107963	186593094	1.09	0.771508143262462	2.95	0.819141413036571	0.0548392157996892	0.262834610220234	0.1213	0.0669	0.0062	0.0039	0.0219	0.0054	0.0052	0.0212	0.1623	0.0143	0.0197	0.007	0.0795	0.0184	0.0068	0.0052	0.0058	0.0981	0.0869	0.0073	0.0101	0.0096	0.0301	0.0082	0.0143	0.1601
3	rs78318857	186599960	1.1	0.712999886098274	2.95	0.819141413036571	0.0388128079983636	0.24801148331801	0.1203	0.0673	0.0062	0.0041	0.0217	0.0054	0.0054	0.0215	0.1623	0.0142	0.0196	0.0072	0.0794	0.0182	0.0071	0.0053	0.0059	0.0974	0.0864	0.0075	0.0104	0.0097	0.0295	0.0084	0.0145	0.1609
3	rs2117986	186600420	1.1	0.712999886098274	2.95	0.819141413036571	0.0383042788534765	0.248460064998204	0.1201	0.0673	0.0062	0.0041	0.0217	0.0054	0.0054	0.0215	0.1623	0.0142	0.0197	0.0072	0.0794	0.0182	0.0071	0.0053	0.0059	0.0972	0.0863	0.0075	0.0104	0.0097	0.0295	0.0084	0.0146	0.1611
3	rs75652958	186600453	1.1	0.712999886098274	2.95	0.819141413036571	0.045975975923363	0.271672146516398	0.1201	0.0673	0.0062	0.0041	0.0217	0.0054	0.0054	0.0215	0.1623	0.0142	0.0197	0.0072	0.0793	0.0182	0.0071	0.0053	0.0059	0.0972	0.0863	0.0075	0.0104	0.0097	0.0295	0.0085	0.0146	0.1611
3	rs12233616	186610114	1.1	0.712999886098274	2.96	0.793651312900757	0.138905054443895	0.0702414383832952	0.1154	0.0672	0.0072	0.0039	0.0211	0.0045	0.0054	0.0235	0.1712	0.0137	0.0186	0.0073	0.0739	0.0169	0.0071	0.004	0.0055	0.097	0.0853	0.0071	0.0113	0.0101	0.0276	0.0086	0.0154	0.167
3	rs6444181	186610917	1.1	0.712999886098274	2.94	0.845143312120842	0.131011576462426	0.0579807906303322	0.1154	0.0673	0.0072	0.0039	0.0211	0.0045	0.0054	0.0235	0.1713	0.0137	0.0186	0.0073	0.0739	0.0169	0.0071	0.004	0.0055	0.0968	0.0853	0.0071	0.0113	0.0101	0.0275	0.0086	0.0154	0.167
3	rs11716002	186613364	1.1	0.712999886098274	2.94	0.845143312120842	0.113585592475555	0.0475125237901663	0.1156	0.0673	0.0072	0.0039	0.0211	0.0045	0.0054	0.0235	0.1713	0.0137	0.0186	0.0073	0.0737	0.0169	0.0071	0.004	0.0055	0.097	0.0853	0.0071	0.0113	0.0101	0.0275	0.0086	0.0154	0.1671
3	rs78343609	186613423	1.1	0.712999886098274	2.94	0.845143312120842	0.115603564858732	0.0484702906443168	0.1156	0.0673	0.0072	0.0039	0.0211	0.0045	0.0054	0.0235	0.1713	0.0137	0.0185	0.0073	0.0737	0.0169	0.0071	0.004	0.0055	0.097	0.0853	0.0071	0.0113	0.0101	0.0275	0.0086	0.0154	0.1671
3	rs68146447	186618976	1.1	0.712999886098274	2.94	0.845143312120842	0.1229266523519	0.0473933940621845	0.1155	0.0673	0.0072	0.0039	0.0211	0.0045	0.0054	0.0235	0.1715	0.0136	0.0184	0.0072	0.0735	0.0169	0.0071	0.004	0.0054	0.0972	0.0854	0.0071	0.0113	0.0101	0.0273	0.0086	0.0154	0.1672
3	rs116028368	186632822	1.1	0.712999886098274	2.94	0.845143312120842	0.116734106157177	0.0386221989422555	0.1154	0.0671	0.0072	0.0039	0.0211	0.0046	0.0053	0.0235	0.1719	0.0136	0.0183	0.0072	0.0729	0.0171	0.0071	0.0039	0.0053	0.0976	0.0854	0.0071	0.0114	0.0101	0.0271	0.0087	0.0155	0.1676
3	rs75713989	186632942	1.1	0.712999886098274	2.94	0.845143312120842	0.116337648646847	0.0378648650249688	0.1154	0.0671	0.0072	0.0039	0.0211	0.0046	0.0053	0.0235	0.1719	0.0136	0.0183	0.0072	0.0729	0.0171	0.0071	0.0039	0.0053	0.0976	0.0854	0.0071	0.0114	0.0101	0.0271	0.0087	0.0155	0.1676
3	rs9631494	186634762	1.1	0.712999886098274	2.94	0.845143312120842	0.109587818096263	0.0252009633961589	0.1154	0.0671	0.0072	0.0039	0.0211	0.0047	0.0053	0.0235	0.1719	0.0136	0.0182	0.0071	0.0728	0.0171	0.0071	0.0039	0.0053	0.0977	0.0854	0.0071	0.0114	0.0102	0.0271	0.0087	0.0156	0.1677
3	rs76401364	186637483	1.1	0.712999886098274	2.94	0.845143312120842	0.105465086008168	0.0200034523563122	0.1154	0.0668	0.0071	0.0039	0.0211	0.0046	0.0053	0.0236	0.1724	0.0136	0.0181	0.0071	0.0728	0.0173	0.0069	0.0038	0.0052	0.098	0.0854	0.0071	0.0114	0.0101	0.027	0.0086	0.0155	0.168
3	rs4686814	186642865	1.1	0.712999886098274	2.95	0.819141413036571	0.103269499240669	0.0146621880890047	0.1154	0.0664	0.0071	0.0039	0.0211	0.0046	0.0053	0.0236	0.1728	0.0136	0.018	0.0071	0.0727	0.0175	0.0067	0.0037	0.0051	0.0983	0.0854	0.0071	0.0114	0.01	0.027	0.0086	0.0155	0.1683
3	rs36086787	186645278	1.1	0.712999886098274	2.94	0.845143312120842	0.0972084725609871	0.0128390143694746	0.1155	0.0663	0.0071	0.0039	0.0211	0.0046	0.0053	0.0236	0.1733	0.0136	0.0179	0.0071	0.0727	0.0176	0.0067	0.0037	0.005	0.0983	0.0853	0.0071	0.0114	0.01	0.0269	0.0086	0.0155	0.1683
3	rs1468906	186648117	1.1	0.712999886098274	2.94	0.845143312120842	0.0912540654217185	0.0120195006644638	0.1153	0.0661	0.0067	0.0039	0.0212	0.0046	0.0053	0.0237	0.1738	0.0137	0.0179	0.0071	0.0728	0.0176	0.0067	0.0037	0.005	0.0983	0.0851	0.0072	0.0114	0.0098	0.0271	0.0085	0.0155	0.1686
3	rs2041966	186648906	1.1	0.712999886098274	2.94	0.845143312120842	0.0926713413371399	0.0125839499693849	0.1153	0.0661	0.0067	0.0039	0.0212	0.0046	0.0053	0.0237	0.1739	0.0137	0.0179	0.0071	0.0727	0.0177	0.0067	0.0037	0.0049	0.0983	0.0852	0.0071	0.0114	0.0098	0.0271	0.0085	0.0155	0.1685
3	rs73187733	186649197	1.1	0.712999886098274	2.94	0.845143312120842	0.100223234874507	0.0129997392291105	0.1153	0.066	0.0067	0.0038	0.0212	0.0046	0.0053	0.0237	0.1739	0.0137	0.0179	0.0071	0.0726	0.0177	0.0066	0.0037	0.0049	0.0983	0.0853	0.0071	0.0114	0.0098	0.0271	0.0085	0.0155	0.1684
3	rs10937275	186650790	1.1	0.712999886098274	2.94	0.845143312120842	0.103243221488882	0.0133568750284817	0.1152	0.066	0.0067	0.0039	0.0212	0.0046	0.0053	0.0237	0.1741	0.0137	0.0178	0.0071	0.0724	0.0178	0.0066	0.0036	0.0049	0.0984	0.0855	0.0071	0.0114	0.0098	0.0272	0.0085	0.0154	0.1684
3	rs13064967	186654801	1.1	0.712999886098274	2.94	0.845143312120842	0.104482780888598	0.0141866110233207	0.1151	0.0659	0.0067	0.0039	0.0212	0.0047	0.0053	0.0237	0.1742	0.0137	0.0178	0.0071	0.0723	0.0178	0.0066	0.0036	0.0049	0.0989	0.0852	0.0071	0.0114	0.0097	0.0273	0.0085	0.0155	0.1683
3	rs35852078	186654836	1.1	0.712999886098274	2.94	0.845143312120842	0.104218273574858	0.0142203211230938	0.1151	0.0659	0.0067	0.0039	0.0212	0.0047	0.0053	0.0237	0.1742	0.0137	0.0178	0.0071	0.0723	0.0178	0.0066	0.0036	0.0049	0.0989	0.0852	0.0071	0.0114	0.0097	0.0273	0.0085	0.0155	0.1683
3	rs73069417	186658048	1.1	0.712999886098274	2.94	0.845143312120842	0.117216631342647	0.0158852823013063	0.115	0.0655	0.0067	0.004	0.0211	0.0047	0.0054	0.0237	0.1747	0.0136	0.0177	0.0072	0.0722	0.0178	0.0065	0.0036	0.0048	0.0989	0.0853	0.0071	0.0114	0.0097	0.0273	0.0084	0.0155	0.1684
3	rs76347882	186660315	1.1	0.712999886098274	2.95	0.819141413036571	0.144386398191299	0.021176898357492	0.1147	0.065	0.0066	0.0042	0.0208	0.0049	0.0055	0.0239	0.1754	0.0136	0.0176	0.0073	0.072	0.0173	0.0064	0.0036	0.0048	0.0991	0.0854	0.007	0.0114	0.0097	0.0271	0.0083	0.0155	0.1691
3	rs76334097	186661554	1.1	0.712999886098274	2.95	0.819141413036571	0.174636632826153	0.0267383323651783	0.1147	0.0647	0.0065	0.0043	0.0207	0.005	0.0055	0.024	0.1759	0.0136	0.0175	0.0073	0.0719	0.0171	0.0064	0.0036	0.0048	0.0992	0.0854	0.0069	0.0114	0.0097	0.0271	0.0082	0.0155	0.1694
3	rs34794275	186661767	1.1	0.712999886098274	2.95	0.819141413036571	0.172946963083659	0.0270140923458692	0.1147	0.0646	0.0065	0.0043	0.0207	0.005	0.0055	0.024	0.1759	0.0136	0.0175	0.0073	0.0718	0.0171	0.0064	0.0036	0.0048	0.0991	0.0854	0.0069	0.0114	0.0097	0.0271	0.0082	0.0156	0.1695
3	rs181952665	186662637	1.1	0.712999886098274	2.95	0.819141413036571	0.199915970823529	0.0344382397724384	0.1147	0.0645	0.0064	0.0043	0.0207	0.0051	0.0056	0.0241	0.176	0.0135	0.0175	0.0073	0.0718	0.0169	0.0064	0.0037	0.0048	0.0992	0.0855	0.0069	0.0114	0.0096	0.0271	0.0082	0.0156	0.1695
3	rs73187748	186663197	1.1	0.712999886098274	2.95	0.819141413036571	0.201204023194229	0.0414942138465787	0.1147	0.0641	0.0064	0.0044	0.0206	0.0052	0.0056	0.0241	0.176	0.0135	0.0174	0.0073	0.0718	0.0169	0.0063	0.0037	0.0048	0.0992	0.0856	0.0072	0.0114	0.0096	0.0271	0.0081	0.0156	0.1695
3	rs16861319	186665015	1.1	0.712999886098274	2.95	0.819141413036571	0.24603209507569	0.0624035290588065	0.1148	0.0638	0.0063	0.0045	0.0206	0.0053	0.0057	0.0243	0.1762	0.0135	0.0174	0.0073	0.0717	0.0168	0.0063	0.0037	0.0048	0.0992	0.0858	0.0071	0.0114	0.0095	0.0272	0.0081	0.0156	0.1694
3	rs16861329	186666461	1.1	0.712999886098274	2.95	0.819141413036571	0.268578481680748	0.0857436209346151	0.115	0.0636	0.0063	0.0046	0.0205	0.0054	0.0058	0.0244	0.1762	0.0134	0.0173	0.0073	0.0716	0.0168	0.0062	0.0038	0.0048	0.0993	0.0859	0.0071	0.0115	0.0094	0.0273	0.008	0.0155	0.1694
3	rs55839611	186666830	1.1	0.712999886098274	2.95	0.819141413036571	0.270647997243917	0.0878169919829966	0.115	0.0635	0.0063	0.0046	0.0205	0.0054	0.0058	0.0244	0.1762	0.0134	0.0173	0.0073	0.0716	0.0168	0.0062	0.0038	0.0048	0.0994	0.086	0.0071	0.0115	0.0094	0.0273	0.008	0.0155	0.1694
3	rs6444187	186674138	1.1	0.712999886098274	2.95	0.819141413036571	0.319243511337656	0.125770797248816	0.1151	0.0634	0.0063	0.0047	0.0205	0.0055	0.0059	0.0245	0.176	0.0134	0.0172	0.0073	0.0714	0.0168	0.0063	0.0038	0.0048	0.0992	0.0857	0.007	0.0115	0.0093	0.0274	0.008	0.0157	0.1698
3	rs182198195	186674167	1.1	0.712999886098274	2.96	0.793651312900757	0.331645752838693	0.122418878471943	0.115	0.0634	0.0063	0.0047	0.0205	0.0055	0.0059	0.0245	0.176	0.0134	0.0172	0.0073	0.0714	0.0168	0.0063	0.0038	0.0048	0.0992	0.0857	0.007	0.0115	0.0093	0.0274	0.008	0.0159	0.1697
3	rs7645517	186675277	1.1	0.712999886098274	2.96	0.793651312900757	0.360396525362972	0.121980365065198	0.1149	0.0635	0.0063	0.0047	0.0205	0.0055	0.0059	0.0246	0.1761	0.0134	0.0172	0.0073	0.0713	0.0167	0.0061	0.0038	0.0048	0.0992	0.0855	0.007	0.0115	0.0094	0.0274	0.0079	0.0158	0.17
3	rs79367696	186675632	1.1	0.712999886098274	2.96	0.793651312900757	0.373921553439976	0.115388302334708	0.1148	0.0635	0.0063	0.0047	0.0205	0.0055	0.006	0.0246	0.1761	0.0134	0.0172	0.0073	0.0713	0.0167	0.0061	0.0038	0.0048	0.0992	0.0856	0.007	0.0115	0.0094	0.0274	0.0079	0.0158	0.1701
3	rs11707837	186678128	1.1	0.712999886098274	2.98	0.744195120258389	0.427151434893923	0.15663600949477	0.1145	0.0635	0.0063	0.0048	0.0204	0.0057	0.0061	0.0246	0.1762	0.0134	0.0171	0.0073	0.071	0.0167	0.0061	0.0038	0.0049	0.0991	0.0858	0.007	0.0115	0.0092	0.0276	0.0078	0.0155	0.1702
3	rs10212404	186680644	1.1	0.712999886098274	3	0.696751202985924	0.493062032076136	0.216623479164879	0.114	0.0635	0.0063	0.0049	0.0204	0.0059	0.0062	0.0246	0.1762	0.0134	0.0172	0.0074	0.0708	0.0167	0.0061	0.0039	0.0049	0.099	0.086	0.007	0.0115	0.0092	0.0278	0.0077	0.0154	0.1704
3	rs3733000	186681589	1.1	0.712999886098274	3	0.696751202985924	0.703867074937961	0.307662468003358	0.1134	0.0634	0.0063	0.0051	0.0204	0.006	0.0066	0.0246	0.1759	0.0134	0.0172	0.0074	0.0707	0.0166	0.006	0.0039	0.005	0.099	0.0861	0.007	0.0115	0.0092	0.028	0.0077	0.0154	0.1703
3	rs73187770	186683047	1.1	0.712999886098274	3.01	0.673776155564303	0.859007112472177	0.374420789969283	0.1125	0.0631	0.0063	0.0052	0.0204	0.0062	0.0068	0.0244	0.1761	0.0134	0.0173	0.0074	0.0704	0.0168	0.006	0.004	0.0051	0.0986	0.0861	0.007	0.0114	0.0091	0.0285	0.0077	0.0154	0.1707
3	rs17774982	186684460	1.1	0.712999886098274	3.02	0.651294786134349	1.01280662046571	0.455922589071036	0.1117	0.0629	0.0063	0.0053	0.0204	0.0064	0.007	0.0244	0.1763	0.0134	0.0175	0.0075	0.0702	0.0169	0.006	0.0041	0.0053	0.0983	0.0861	0.007	0.0113	0.0091	0.0289	0.0078	0.0154	0.1711
3	rs16861384	186684511	1.1	0.712999886098274	3.05	0.586779315918157	1.01556886779907	0.474755263278929	0.1117	0.0629	0.0063	0.0053	0.0204	0.0064	0.007	0.0243	0.1763	0.0134	0.0175	0.0075	0.0702	0.0169	0.006	0.0041	0.0053	0.0983	0.0861	0.0071	0.0113	0.0091	0.0289	0.0078	0.0154	0.1711
3	rs73187773	186684593	1.1	0.712999886098274	3.08	0.526582953384854	1.02604123822323	0.475431521827634	0.1116	0.0629	0.0063	0.0053	0.0204	0.0064	0.007	0.0243	0.1762	0.0134	0.0175	0.0075	0.0701	0.0169	0.006	0.0041	0.0053	0.0983	0.086	0.0071	0.0113	0.0091	0.029	0.0078	0.0154	0.1711
3	rs12495023	186685299	1.1	0.712999886098274	3.09	0.50746005104726	1.10126952181279	0.610728269619797	0.1111	0.063	0.0064	0.0054	0.0205	0.0067	0.0072	0.0242	0.176	0.0135	0.0175	0.0075	0.0698	0.0169	0.006	0.0043	0.0054	0.0981	0.0858	0.0071	0.0112	0.009	0.0291	0.0079	0.0153	0.1712
3	rs17374212	186685974	1.1	0.712999886098274	3.09	0.50746005104726	1.12555626205648	0.726520718274321	0.1109	0.0632	0.0064	0.0057	0.0204	0.0068	0.0073	0.0241	0.1759	0.0135	0.0174	0.0075	0.0695	0.017	0.0061	0.0045	0.0055	0.0981	0.0856	0.007	0.0113	0.0089	0.0293	0.0079	0.0154	0.171
3	Affx-35294674	186686051	1.1	0.712999886098274	3.09	0.50746005104726	1.13312683139927	0.765842926999126	0.1109	0.0632	0.0064	0.0057	0.0204	0.0068	0.0073	0.0241	0.1758	0.0135	0.0174	0.0075	0.0695	0.017	0.0061	0.0045	0.0055	0.0981	0.0856	0.007	0.0113	0.0089	0.0293	0.0079	0.0154	0.171
3	rs4686823	186686239	1.1	0.712999886098274	3.09	0.50746005104726	1.13972229135839	0.750270913386244	0.1107	0.0632	0.0064	0.0058	0.0205	0.0068	0.0073	0.024	0.1757	0.0135	0.0174	0.0076	0.0695	0.017	0.0061	0.0045	0.0056	0.0981	0.0856	0.007	0.0113	0.0089	0.0293	0.0079	0.0154	0.171
3	rs6799716	186690336	1.1	0.712999886098274	3.09	0.50746005104726	1.22449487325351	0.900618133002665	0.1108	0.0631	0.0064	0.0058	0.0208	0.0068	0.0076	0.0239	0.1757	0.0135	0.0175	0.0076	0.0694	0.017	0.0061	0.0047	0.0058	0.0977	0.0855	0.0071	0.0115	0.0087	0.0291	0.008	0.0155	0.1705
3	rs17374323	186690716	1.1	0.712999886098274	3.09	0.50746005104726	1.29359837389782	0.927028659300429	0.1108	0.0631	0.0064	0.0059	0.0208	0.0068	0.0077	0.0238	0.1758	0.0135	0.0175	0.0076	0.0694	0.017	0.0061	0.0047	0.0058	0.0977	0.0854	0.0071	0.0115	0.0087	0.029	0.0081	0.0156	0.1703
3	rs11720551	186691291	1.1	0.712999886098274	3.09	0.50746005104726	1.44398637469609	1.06935861312465	0.1109	0.063	0.0064	0.0059	0.0208	0.0068	0.0079	0.0238	0.1757	0.0135	0.0176	0.0077	0.0693	0.017	0.0061	0.0048	0.0059	0.0976	0.0854	0.0071	0.0117	0.0086	0.029	0.0081	0.0156	0.1701
3	rs36077982	186692407	1.1	0.712999886098274	3.09	0.50746005104726	1.59402998254281	1.07503392827817	0.1113	0.0628	0.0063	0.0059	0.0207	0.0069	0.0081	0.0237	0.1756	0.0136	0.0177	0.0077	0.0693	0.0171	0.0062	0.0048	0.0058	0.0973	0.0851	0.0073	0.0118	0.0088	0.029	0.0081	0.0157	0.1696
3	rs79017743	186693834	1.11	0.657414555049712	3.09	0.50746005104726	1.8966987554148	1.13094328883832	0.1118	0.0626	0.0063	0.006	0.0207	0.007	0.0084	0.0236	0.1755	0.0136	0.0177	0.0077	0.0691	0.0172	0.0064	0.0049	0.0058	0.0969	0.0845	0.0074	0.0118	0.009	0.0289	0.0083	0.0156	0.1694
3	rs55958900	186695308	1.1	0.712999886098274	3.09	0.50746005104726	2.25019706735848	1.11524272662412	0.1123	0.0624	0.0062	0.006	0.0206	0.0071	0.0087	0.0235	0.1754	0.0134	0.0179	0.0077	0.069	0.0174	0.0065	0.005	0.0057	0.0966	0.084	0.0076	0.0119	0.0093	0.0288	0.0085	0.0154	0.1693
3	rs4686825	186696718	1.1	0.712999886098274	3.09	0.50746005104726	2.54834233983724	1.22596237366977	0.1125	0.0622	0.0062	0.0061	0.0206	0.0072	0.0089	0.0234	0.1754	0.0134	0.018	0.0077	0.0689	0.0175	0.0066	0.005	0.0057	0.0963	0.0837	0.0077	0.012	0.0094	0.0288	0.0086	0.0154	0.1691
3	rs12054295	186697823	1.1	0.712999886098274	3.1	0.488801954490689	2.52173950480699	1.21616726631552	0.1128	0.0621	0.0061	0.006	0.0207	0.0071	0.0089	0.0234	0.1752	0.0134	0.018	0.0076	0.069	0.0174	0.0068	0.0051	0.0056	0.0963	0.0836	0.0077	0.0119	0.0095	0.0287	0.0087	0.0152	0.1694
3	rs115846353	186698701	1.1	0.712999886098274	3.1	0.488801954490689	2.50560445999954	1.05139714503884	0.1129	0.062	0.0061	0.0059	0.0207	0.007	0.0089	0.0234	0.175	0.0134	0.018	0.0076	0.0691	0.0174	0.0069	0.005	0.0055	0.0963	0.0838	0.0077	0.0119	0.0095	0.0286	0.0087	0.0152	0.1697
3	rs60705535	186699111	1.1	0.712999886098274	3.1	0.488801954490689	2.51575981572515	1.02400074488758	0.113	0.062	0.0061	0.0059	0.0207	0.007	0.0089	0.0234	0.175	0.0134	0.018	0.0076	0.0691	0.0174	0.0069	0.005	0.0054	0.0963	0.0838	0.0077	0.0119	0.0095	0.0286	0.0087	0.0152	0.1698
3	rs6444191	186699610	1.1	0.712999886098274	3.1	0.488801954490689	2.54402250343104	1.07584514518592	0.1131	0.062	0.0061	0.0058	0.0206	0.0069	0.0089	0.0233	0.1749	0.0134	0.018	0.0076	0.0691	0.0174	0.007	0.005	0.0054	0.0964	0.0839	0.0077	0.0119	0.0096	0.0286	0.0087	0.0152	0.17
3	rs66960398	186701162	1.1	0.712999886098274	3.1	0.488801954490689	2.53407151899421	0.96009484849772	0.1132	0.0616	0.0061	0.0057	0.0207	0.0067	0.0089	0.0234	0.1744	0.0133	0.018	0.0077	0.0693	0.0173	0.0072	0.0049	0.0053	0.0962	0.0843	0.0077	0.0119	0.0097	0.0286	0.0087	0.0152	0.1704
3	rs73888334	186705149	1.1	0.712999886098274	3.1	0.488801954490689	1.63527155222086	0.902185880139576	0.1135	0.0605	0.0066	0.0054	0.0208	0.0063	0.0087	0.0234	0.1736	0.0131	0.0178	0.0079	0.0707	0.0166	0.0079	0.0056	0.0051	0.0961	0.0838	0.0078	0.0122	0.0104	0.0281	0.0093	0.0156	0.1696
3	rs11923417	186705790	1.1	0.712999886098274	3.1	0.488801954490689	1.70497512952914	0.876389145109534	0.1144	0.0601	0.0065	0.0052	0.0209	0.0061	0.0087	0.0233	0.1731	0.0131	0.0177	0.0079	0.0715	0.0165	0.008	0.0056	0.0049	0.0959	0.0841	0.0079	0.0121	0.0105	0.0276	0.0094	0.0157	0.1698
3	rs75502178	186706879	1.1	0.712999886098274	3.12	0.452863978564029	1.7206623144257	0.820186230289756	0.115	0.0603	0.0066	0.0051	0.021	0.0061	0.0086	0.0232	0.1727	0.013	0.0177	0.0078	0.0724	0.0165	0.0081	0.0055	0.0048	0.0958	0.0839	0.008	0.0121	0.0107	0.0271	0.0095	0.0158	0.1693
3	rs7622117	186707554	1.1	0.712999886098274	3.12	0.452863978564029	1.73132452439246	0.941081409659118	0.1155	0.0604	0.0066	0.0051	0.021	0.0061	0.0086	0.0231	0.1724	0.013	0.0176	0.0078	0.0729	0.0165	0.0081	0.0056	0.0048	0.0958	0.0837	0.0081	0.0121	0.0108	0.0268	0.0096	0.0158	0.1688
3	rs78231801	186707764	1.1	0.712999886098274	3.13	0.435575753324506	1.47669424729032	0.901558715213375	0.1156	0.0604	0.0066	0.0052	0.021	0.0061	0.0085	0.023	0.1724	0.0129	0.0176	0.0078	0.0729	0.0165	0.0081	0.0057	0.0048	0.0958	0.0837	0.0081	0.0122	0.0108	0.0266	0.0096	0.0158	0.1688
3	rs4012250	186709273	1.1	0.712999886098274	3.13	0.435575753324506	1.03464193481619	1.31152830241874	0.116	0.0607	0.0068	0.0056	0.0208	0.0061	0.008	0.0222	0.172	0.0126	0.0176	0.0078	0.0735	0.0165	0.0084	0.0064	0.0048	0.0958	0.0834	0.0083	0.0123	0.011	0.026	0.0098	0.0158	0.1685
3	rs737509	186709857	1.1	0.712999886098274	3.13	0.435575753324506	0.919907954680408	1.26193879240527	0.1161	0.0606	0.0067	0.0056	0.0209	0.0061	0.0077	0.0221	0.1721	0.0126	0.0175	0.0077	0.0735	0.0165	0.0083	0.0064	0.0048	0.0959	0.0838	0.0084	0.0124	0.011	0.0254	0.0098	0.0157	0.1689
3	rs2019082	186710637	1.1	0.712999886098274	3.13	0.435575753324506	0.788202552808017	1.17580741875205	0.1158	0.0606	0.0067	0.0056	0.0209	0.006	0.0076	0.0218	0.172	0.0127	0.0175	0.0078	0.0745	0.0165	0.0082	0.0064	0.0048	0.0959	0.0841	0.0085	0.0124	0.0109	0.0254	0.0096	0.0157	0.1689
3	rs6786531	186711075	1.1	0.712999886098274	3.13	0.435575753324506	0.71945719170338	1.10708132979202	0.1159	0.0605	0.0066	0.0056	0.0208	0.006	0.0076	0.0217	0.1722	0.0127	0.0174	0.0079	0.0746	0.0164	0.0082	0.0065	0.0048	0.096	0.084	0.0085	0.0123	0.0109	0.0253	0.0095	0.0158	0.1689
3	rs4012171	186711453	1.1	0.712999886098274	3.13	0.435575753324506	0.681495810394929	1.0399384493148	0.116	0.0606	0.0067	0.0056	0.0209	0.006	0.0075	0.0217	0.1721	0.0127	0.0174	0.0079	0.0747	0.0164	0.0081	0.0065	0.0048	0.0962	0.084	0.0085	0.0123	0.0109	0.0253	0.0095	0.0157	0.1688
3	rs16848727	186712963	1.1	0.712999886098274	3.13	0.435575753324506	0.628153767771464	1.15144633086909	0.117	0.0607	0.0065	0.0053	0.021	0.006	0.0073	0.0217	0.1721	0.0125	0.017	0.0078	0.0753	0.0165	0.0078	0.0067	0.0047	0.097	0.0837	0.0084	0.012	0.0111	0.0252	0.0094	0.0156	0.1682
3	rs73069490	186714787	1.1	0.712999886098274	3.13	0.435575753324506	0.568602595271495	0.988594079956425	0.1169	0.0606	0.0065	0.0052	0.0212	0.0059	0.0071	0.0217	0.1721	0.0125	0.017	0.0078	0.0756	0.0165	0.0079	0.0065	0.0046	0.097	0.0838	0.0084	0.0121	0.0111	0.0252	0.0094	0.0155	0.1683
3	rs16861424	186717963	1.1	0.712999886098274	3.13	0.435575753324506	0.599889337831263	1.02576928481658	0.1169	0.0605	0.0065	0.0052	0.0213	0.0059	0.0071	0.0217	0.1716	0.0125	0.0169	0.0079	0.0757	0.0165	0.0079	0.0065	0.0045	0.0977	0.0836	0.0083	0.0123	0.0111	0.0252	0.0094	0.0155	0.1684
3	rs6808800	186719374	1.1	0.712999886098274	3.13	0.435575753324506	0.55985465329488	1.00394489085892	0.1168	0.0605	0.0066	0.0052	0.0212	0.0057	0.0071	0.0216	0.1716	0.0125	0.0169	0.0079	0.0758	0.0165	0.0078	0.0065	0.0045	0.0978	0.0835	0.0083	0.0124	0.011	0.0252	0.0093	0.0156	0.1687
3	rs17775791	186722362	1.1	0.712999886098274	3.13	0.435575753324506	0.423306358877565	0.790321007977761	0.1164	0.0612	0.0066	0.0052	0.0213	0.0057	0.0065	0.0216	0.1719	0.0124	0.0168	0.0079	0.0759	0.0165	0.0078	0.0065	0.0045	0.0977	0.0834	0.0083	0.0124	0.011	0.0251	0.0093	0.0155	0.169
3	rs16861460	186723944	1.1	0.712999886098274	3.13	0.435575753324506	0.414401805179533	0.764025143316452	0.1167	0.0613	0.0065	0.0052	0.0213	0.0059	0.0065	0.0216	0.1717	0.0124	0.0168	0.0079	0.0758	0.0164	0.0078	0.0065	0.0046	0.0977	0.0834	0.0083	0.0124	0.011	0.0251	0.0092	0.0155	0.1691
3	rs76320215	186726084	1.1	0.712999886098274	3.13	0.435575753324506	0.374194649675633	0.615194496992373	0.1169	0.0613	0.0065	0.0051	0.0213	0.0059	0.0065	0.0216	0.172	0.0124	0.0169	0.0079	0.0759	0.0165	0.0077	0.0066	0.0045	0.0975	0.0833	0.0083	0.0124	0.0109	0.0251	0.0091	0.0154	0.169
3	rs4012256	186730341	1.1	0.712999886098274	3.14	0.418735639412168	0.350658103419934	0.644774103895709	0.1172	0.0615	0.0065	0.0051	0.0214	0.0059	0.0064	0.0216	0.1724	0.0124	0.0168	0.008	0.0761	0.0165	0.0076	0.0066	0.0044	0.0972	0.0831	0.0083	0.0123	0.0108	0.0252	0.0089	0.0154	0.1688
3	rs5001409	186735690	1.11	0.657414555049712	3.14	0.418735639412168	0.365775959900138	0.468814998408806	0.1176	0.0614	0.0063	0.005	0.0215	0.0059	0.0062	0.0217	0.1737	0.0123	0.0168	0.0081	0.0755	0.0165	0.0074	0.0066	0.0043	0.0968	0.0833	0.0083	0.0123	0.0107	0.0255	0.0087	0.0154	0.1686
3	rs9852850	186735735	1.11	0.657414555049712	3.14	0.418735639412168	0.340953040288901	0.475025736722958	0.1177	0.0616	0.0063	0.0051	0.0215	0.0058	0.0062	0.0214	0.1737	0.0123	0.0167	0.0082	0.0753	0.0164	0.0076	0.0067	0.0043	0.0968	0.0834	0.0083	0.0123	0.0106	0.0254	0.0087	0.0153	0.1688
3	rs76611117	186738426	1.11	0.657414555049712	3.14	0.418735639412168	0.315231090050297	0.405846948868144	0.1178	0.0619	0.0062	0.0052	0.0216	0.0057	0.0062	0.0217	0.1732	0.0124	0.0166	0.0082	0.0754	0.0162	0.0076	0.0067	0.0043	0.0965	0.0833	0.0083	0.0123	0.0105	0.0254	0.0086	0.0153	0.1694
3	rs4686837	186739677	1.11	0.657414555049712	3.14	0.418735639412168	0.325973103824333	0.406755047102918	0.1178	0.0621	0.0062	0.0052	0.0216	0.0057	0.0062	0.0219	0.1729	0.0124	0.0166	0.0082	0.0754	0.0162	0.0076	0.0067	0.0043	0.0963	0.0833	0.0083	0.0123	0.0105	0.0254	0.0085	0.0153	0.1696
3	rs3872723	186741131	1.11	0.657414555049712	3.13	0.435575753324506	0.278684049777566	0.42214573989048	0.1177	0.0622	0.0062	0.0052	0.0217	0.0057	0.0062	0.0219	0.1728	0.0125	0.0167	0.0083	0.0756	0.0163	0.0076	0.0067	0.0043	0.0963	0.0832	0.0083	0.0119	0.0105	0.0254	0.0085	0.0154	0.1691
3	rs115815643	186741765	1.11	0.657414555049712	3.13	0.435575753324506	0.271247456354077	0.337916585079668	0.1176	0.0622	0.0062	0.0052	0.0216	0.0057	0.0062	0.0219	0.1727	0.0125	0.0166	0.0083	0.0757	0.0163	0.0076	0.0067	0.0043	0.0964	0.0835	0.0083	0.0119	0.0105	0.0253	0.0086	0.0153	0.169
3	rs6444196	186755882	1.15	0.46334549806667	3.13	0.435575753324506	0.0111576421689518	0.0664803359567681	0.1175	0.0642	0.0063	0.0043	0.0212	0.0053	0.0057	0.022	0.1716	0.0131	0.0167	0.0082	0.0816	0.0162	0.0075	0.0055	0.0042	0.0914	0.0845	0.0082	0.0123	0.0093	0.0262	0.0081	0.0155	0.1695
3	rs2268536	186756908	1.15	0.46334549806667	3.13	0.435575753324506	0.00922870286767511	0.0684197657324233	0.1173	0.064	0.0063	0.0043	0.0212	0.0054	0.0056	0.0221	0.1716	0.0132	0.0167	0.0082	0.0824	0.0163	0.0074	0.0053	0.0042	0.0912	0.0844	0.0083	0.0123	0.0092	0.0262	0.0082	0.0155	0.1689
3	rs4234598	186758583	1.15	0.46334549806667	3.13	0.435575753324506	0.00944435242605656	0.0711597208539479	0.1172	0.064	0.0063	0.0043	0.0213	0.0054	0.0056	0.0221	0.1716	0.0132	0.0167	0.0082	0.0828	0.0164	0.0074	0.0054	0.0043	0.091	0.0843	0.0083	0.0124	0.0092	0.0261	0.0083	0.0155	0.1688
3	rs73053204	186763829	1.15	0.46334549806667	3.13	0.435575753324506	0.00830422729377824	0.0752440170072701	0.117	0.0642	0.0063	0.0043	0.0213	0.0055	0.0056	0.0221	0.1715	0.0132	0.0167	0.0082	0.0829	0.0166	0.0074	0.0054	0.0044	0.0907	0.0841	0.0083	0.0121	0.0091	0.0261	0.0084	0.0155	0.1688
3	rs6784233	186765341	1.15	0.46334549806667	3.12	0.452863978564029	0.00651125229819755	0.0854381458425069	0.1171	0.0646	0.0065	0.0043	0.0215	0.0056	0.0057	0.022	0.1709	0.0132	0.0168	0.0082	0.0833	0.017	0.0075	0.0056	0.0046	0.0895	0.0834	0.0084	0.0122	0.0091	0.0263	0.0086	0.0157	0.1686
3	rs4012245	186767440	1.15	0.46334549806667	3.12	0.452863978564029	0.00811315938447455	0.113079909501204	0.1163	0.0648	0.0066	0.0042	0.0217	0.0056	0.0057	0.022	0.1702	0.0131	0.0166	0.0082	0.0835	0.0172	0.0077	0.0056	0.0046	0.0894	0.083	0.0084	0.0122	0.0091	0.0264	0.0087	0.0156	0.1691
3	rs56343190	186768043	1.15	0.46334549806667	3.13	0.435575753324506	0.0147681644136467	0.14451726923519	0.1161	0.0648	0.0066	0.0042	0.0217	0.0057	0.0057	0.022	0.1701	0.0131	0.0166	0.0083	0.0834	0.0172	0.0077	0.0056	0.0046	0.0894	0.083	0.0084	0.0122	0.0091	0.0263	0.0087	0.0156	0.1693
3	rs736341	186784789	1.19	0.311838986457593	3.14	0.418735639412168	0.0356219717810896	0.114531273468107	0.1144	0.0666	0.0077	0.0039	0.0205	0.0057	0.0055	0.0221	0.1689	0.0132	0.0163	0.0078	0.0861	0.0182	0.0081	0.0056	0.0047	0.089	0.0822	0.0091	0.0124	0.0078	0.026	0.0091	0.0156	0.169
3	rs12490289	186787769	1.2	0.280131383133392	3.11	0.470604638115432	0.126825678396945	0.166735908740984	0.1134	0.0675	0.0082	0.0038	0.0199	0.0056	0.0054	0.0218	0.168	0.014	0.0163	0.0076	0.0874	0.0184	0.0082	0.0056	0.0046	0.0886	0.0819	0.0093	0.0125	0.0074	0.026	0.0093	0.016	0.1685
3	rs74566461	186789970	1.2	0.280131383133392	3.12	0.452863978564029	0.123014445012551	0.157501188250261	0.1134	0.0676	0.0083	0.0038	0.0199	0.0056	0.0054	0.0218	0.1679	0.014	0.0163	0.0076	0.0875	0.0184	0.0082	0.0056	0.0046	0.0886	0.0819	0.0093	0.0125	0.0074	0.026	0.0093	0.016	0.1685
3	rs79399676	186792893	1.2	0.280131383133392	3.12	0.452863978564029	0.112307761729348	0.143120227883064	0.1134	0.0676	0.0083	0.0038	0.0199	0.0056	0.0054	0.0218	0.1679	0.014	0.0163	0.0076	0.0875	0.0184	0.0082	0.0056	0.0046	0.0885	0.0819	0.0093	0.0126	0.0074	0.026	0.0093	0.016	0.1685
3	rs2239612	186793242	1.2	0.280131383133392	3.12	0.452863978564029	0.107608541242039	0.122682269843163	0.1133	0.0676	0.0083	0.0037	0.0199	0.0056	0.0054	0.0218	0.1679	0.014	0.0163	0.0076	0.0876	0.0185	0.0082	0.0056	0.0046	0.0884	0.0819	0.0093	0.0126	0.0074	0.026	0.0093	0.0161	0.1685
3	rs9716	186795216	1.2	0.280131383133392	3.12	0.452863978564029	0.102744735491175	0.120057941307694	0.1133	0.0676	0.0083	0.0037	0.02	0.0056	0.0053	0.0218	0.1679	0.0141	0.0163	0.0075	0.0876	0.0185	0.0083	0.0056	0.0046	0.0884	0.0819	0.0093	0.0126	0.0074	0.026	0.0093	0.0161	0.1685
3	rs75408056	186796433	1.2	0.280131383133392	3.12	0.452863978564029	0.103532505886234	0.124531940636878	0.1133	0.0676	0.0083	0.0037	0.02	0.0056	0.0053	0.0218	0.1678	0.0141	0.0163	0.0075	0.0876	0.0185	0.0083	0.0056	0.0046	0.0884	0.0819	0.0093	0.0126	0.0074	0.026	0.0093	0.0161	0.1685
3	rs9884076	186801566	1.2	0.280131383133392	3.12	0.452863978564029	0.106882133226998	0.135753234436124	0.1133	0.0676	0.0083	0.0037	0.02	0.0056	0.0053	0.0218	0.1678	0.0141	0.0163	0.0074	0.0877	0.0186	0.0083	0.0055	0.0046	0.0884	0.082	0.0093	0.0126	0.0075	0.026	0.0093	0.0161	0.1685
3	rs9817348	186812961	1.2	0.280131383133392	3.12	0.452863978564029	0.106587063512634	0.136209492044999	0.1134	0.0677	0.0083	0.0037	0.02	0.0056	0.0052	0.0218	0.1677	0.0141	0.0163	0.0074	0.0876	0.0186	0.0083	0.0055	0.0046	0.0884	0.082	0.0093	0.0126	0.0075	0.026	0.0093	0.0161	0.1686
3	rs76788668	186819880	1.2	0.280131383133392	3.12	0.452863978564029	0.172875273698264	0.106761735439972	0.1133	0.0686	0.0086	0.0035	0.0193	0.0054	0.005	0.0216	0.1681	0.0143	0.0164	0.0074	0.0886	0.0184	0.0084	0.0049	0.0045	0.0887	0.0825	0.0095	0.0121	0.0073	0.0258	0.0095	0.016	0.1675
3	rs849753	186822629	1.2	0.280131383133392	3.12	0.452863978564029	0.192896566012064	0.104356314327584	0.1133	0.0689	0.0087	0.0034	0.0194	0.0053	0.005	0.0216	0.1681	0.0142	0.0163	0.0073	0.0891	0.0184	0.0085	0.0047	0.0044	0.0887	0.0825	0.0095	0.0119	0.0074	0.0256	0.0097	0.0161	0.1673
3	rs849752	186822641	1.2	0.280131383133392	3.12	0.452863978564029	0.189025114428486	0.103120468461407	0.1133	0.0688	0.0087	0.0034	0.0194	0.0053	0.005	0.0215	0.1681	0.0142	0.0163	0.0073	0.0892	0.0184	0.0085	0.0047	0.0045	0.0888	0.0825	0.0095	0.0118	0.0074	0.0256	0.0097	0.0161	0.1673
3	rs10490807	186822991	1.2	0.280131383133392	3.12	0.452863978564029	0.187894998181167	0.101236627245305	0.1133	0.0689	0.0087	0.0034	0.0194	0.0053	0.005	0.0215	0.1681	0.0142	0.0163	0.0073	0.0892	0.0184	0.0085	0.0047	0.0045	0.0888	0.0825	0.0095	0.0118	0.0074	0.0256	0.0097	0.0161	0.1673
3	rs79629400	186827857	1.2	0.280131383133392	3.12	0.452863978564029	0.191563066340612	0.143585361395857	0.1131	0.0691	0.0087	0.0034	0.0194	0.0052	0.005	0.0215	0.1685	0.0141	0.0163	0.0073	0.0893	0.0184	0.0085	0.0046	0.0044	0.0888	0.0824	0.0095	0.012	0.0074	0.0257	0.0097	0.0162	0.1671
3	rs28759043	186832850	1.2	0.280131383133392	3.13	0.435575753324506	0.145808976661308	0.0357911070977267	0.113	0.0693	0.0086	0.0034	0.0194	0.0051	0.0049	0.0215	0.1689	0.0142	0.0163	0.0073	0.0893	0.0184	0.0085	0.0045	0.0044	0.0888	0.0824	0.0093	0.0122	0.0073	0.0258	0.0097	0.0161	0.1669
3	rs13317719	186832882	1.2	0.280131383133392	3.13	0.435575753324506	0.145841404542721	0.0350596779307638	0.113	0.0693	0.0086	0.0034	0.0194	0.0051	0.0049	0.0215	0.1689	0.0142	0.0163	0.0073	0.0893	0.0184	0.0085	0.0045	0.0044	0.0888	0.0824	0.0093	0.0122	0.0073	0.0258	0.0097	0.0161	0.1669
3	rs80190299	186833902	1.2	0.280131383133392	3.13	0.435575753324506	0.15485489167602	0.0373815974340886	0.1129	0.0693	0.0086	0.0034	0.0194	0.0051	0.0049	0.0215	0.169	0.0142	0.0164	0.0073	0.0894	0.0184	0.0085	0.0045	0.0044	0.0887	0.0825	0.0094	0.0123	0.0073	0.0258	0.0097	0.0162	0.167
3	rs9874121	186834768	1.2	0.280131383133392	3.13	0.435575753324506	0.175033464126504	0.0425098670040853	0.1129	0.0693	0.0087	0.0034	0.0194	0.0051	0.0049	0.0215	0.1689	0.0142	0.0164	0.0073	0.0893	0.0184	0.0085	0.0045	0.0044	0.0888	0.0824	0.0093	0.0123	0.0073	0.0258	0.0097	0.0163	0.1669
3	rs113814489	186839909	1.21	0.250745108472337	3.14	0.418735639412168	0.151416565783713	0.0553430878808383	0.1131	0.0691	0.0087	0.0033	0.0191	0.0049	0.0047	0.0214	0.1677	0.0141	0.0163	0.0075	0.0903	0.0184	0.0086	0.0048	0.0043	0.0887	0.0822	0.0092	0.0125	0.0073	0.0257	0.0098	0.0162	0.1676
3	rs73888357	186841001	1.21	0.250745108472337	3.14	0.418735639412168	0.142972124675999	0.0487110428796744	0.1132	0.0691	0.0087	0.0033	0.0191	0.0049	0.0047	0.0214	0.1677	0.0141	0.0163	0.0075	0.0904	0.0184	0.0086	0.0048	0.0043	0.0887	0.0822	0.0092	0.0125	0.0073	0.0257	0.0098	0.0162	0.1677
3	rs270155	186842445	1.21	0.250745108472337	3.14	0.418735639412168	0.158475092041815	0.0604722476806379	0.1131	0.0692	0.0087	0.0033	0.0191	0.0049	0.0047	0.0214	0.1678	0.0139	0.0163	0.0075	0.0905	0.0184	0.0086	0.0048	0.0043	0.0887	0.0823	0.0092	0.0125	0.0073	0.0257	0.0098	0.0162	0.1677
3	rs76080832	186845430	1.21	0.250745108472337	3.14	0.418735639412168	0.158236749562442	0.063142798584871	0.113	0.0692	0.0087	0.0033	0.0191	0.0049	0.0046	0.0214	0.1677	0.0139	0.0163	0.0076	0.0905	0.0184	0.0086	0.0048	0.0042	0.0888	0.0822	0.0092	0.0125	0.0073	0.0257	0.0098	0.0162	0.1677
3	rs78965739	186846161	1.21	0.250745108472337	3.14	0.418735639412168	0.15728548973433	0.0620687150534246	0.113	0.0692	0.0087	0.0033	0.0191	0.0048	0.0046	0.0214	0.1677	0.0139	0.0163	0.0076	0.0905	0.0184	0.0086	0.0048	0.0042	0.0888	0.0822	0.0092	0.0125	0.0073	0.0257	0.0098	0.0162	0.1677
3	rs78233096	186859838	1.21	0.250745108472337	3.14	0.418735639412168	0.149467588900071	0.0652459086315517	0.113	0.0694	0.0087	0.0033	0.0191	0.0047	0.0046	0.0214	0.1673	0.014	0.0163	0.0077	0.0907	0.0184	0.0086	0.0048	0.0041	0.0888	0.0823	0.0092	0.0126	0.0073	0.0256	0.0097	0.0162	0.1676
3	rs12485893	186865439	1.21	0.250745108472337	3.14	0.418735639412168	0.142395950911372	0.0610024421931674	0.1129	0.0694	0.0087	0.0034	0.0191	0.0047	0.0045	0.0213	0.1673	0.014	0.0163	0.0077	0.0907	0.0184	0.0086	0.0049	0.0041	0.0888	0.0824	0.0092	0.0127	0.0073	0.0256	0.0097	0.0162	0.1676
3	rs9823203	186874641	1.21	0.250745108472337	3.14	0.418735639412168	0.118557025291325	0.0583712035217397	0.113	0.0695	0.0087	0.0033	0.019	0.0047	0.0045	0.0212	0.1671	0.014	0.0164	0.0078	0.0907	0.0183	0.0087	0.0049	0.0041	0.0888	0.0826	0.0092	0.0128	0.0073	0.0257	0.0097	0.0162	0.1675
3	rs116152300	186877481	1.21	0.250745108472337	3.14	0.418735639412168	0.130313263541238	0.0739440968086657	0.113	0.0695	0.0086	0.0034	0.0191	0.0046	0.0045	0.0212	0.1669	0.0139	0.0164	0.0078	0.0908	0.0183	0.0087	0.0049	0.0041	0.0888	0.0827	0.0092	0.0128	0.0072	0.0258	0.0097	0.0161	0.1674
3	rs270142	186880132	1.21	0.250745108472337	3.14	0.418735639412168	0.126855499061475	0.0695384392031729	0.1132	0.0695	0.0085	0.0034	0.0191	0.0046	0.0044	0.0213	0.1667	0.0139	0.0165	0.0078	0.0909	0.0182	0.0087	0.0049	0.0041	0.0889	0.0829	0.0093	0.0129	0.0071	0.0259	0.0098	0.016	0.1674
3	rs113818484	186882439	1.22	0.223600634562227	3.15	0.402339212139645	0.146425840381291	0.0750991219077738	0.1132	0.0696	0.0085	0.0034	0.0191	0.0046	0.0044	0.0213	0.1666	0.0138	0.0166	0.0078	0.091	0.0181	0.0087	0.0049	0.0041	0.0887	0.0831	0.0093	0.0129	0.0071	0.0259	0.0097	0.0159	0.1674
3	rs80259290	186883554	1.22	0.223600634562227	3.15	0.402339212139645	0.125903346897002	0.0892878838085201	0.1132	0.0701	0.0085	0.0034	0.0192	0.0046	0.0044	0.0214	0.1661	0.0138	0.0165	0.0079	0.091	0.0181	0.0088	0.0048	0.004	0.0883	0.0837	0.0093	0.0129	0.007	0.0259	0.0097	0.0157	0.1675
3	rs62294379	186883986	1.23	0.19861485684188	3.15	0.402339212139645	0.116564094486184	0.0903779228433499	0.1133	0.0704	0.0084	0.0034	0.0193	0.0047	0.0044	0.0214	0.1658	0.0138	0.0165	0.0079	0.0909	0.018	0.0087	0.0048	0.0039	0.0879	0.0841	0.0093	0.013	0.007	0.0259	0.0095	0.0154	0.168
3	rs73070809	186885760	1.24	0.175701215111077	3.15	0.402339212139645	0.0873683764560646	0.0700302302099865	0.114	0.0716	0.0081	0.0033	0.0197	0.0047	0.0042	0.0215	0.1646	0.0136	0.0166	0.0079	0.0906	0.0179	0.0084	0.0045	0.0036	0.0862	0.0859	0.009	0.013	0.0069	0.0261	0.009	0.0149	0.1701
3	rs75992062	186887833	1.25	0.154769873779188	3.14	0.418735639412168	0.106105313391046	0.109104213789903	0.1144	0.0724	0.0076	0.0033	0.0197	0.0047	0.0041	0.0212	0.1647	0.0135	0.0167	0.0078	0.0903	0.0177	0.0083	0.0042	0.0033	0.0855	0.0869	0.0089	0.013	0.0067	0.0262	0.0087	0.0144	0.1714
3	rs6768529	186889062	1.25	0.154769873779188	3.14	0.418735639412168	0.0945245097114754	0.150059708613022	0.1149	0.0727	0.0073	0.0032	0.0197	0.0046	0.004	0.0212	0.164	0.0135	0.0166	0.0078	0.09	0.0176	0.0082	0.0041	0.0031	0.0859	0.0884	0.0089	0.0129	0.0067	0.0262	0.0084	0.014	0.172
3	rs860340	186889320	1.25	0.154769873779188	3.14	0.418735639412168	0.0951723446972951	0.144984041816676	0.1153	0.0728	0.0073	0.0031	0.0197	0.0046	0.0039	0.0214	0.1637	0.0135	0.0167	0.0078	0.0897	0.0176	0.0081	0.004	0.0031	0.0859	0.0889	0.0088	0.0129	0.0067	0.0263	0.0083	0.014	0.1722
3	rs115999248	186890189	1.26	0.135727966888585	3.14	0.418735639412168	0.0683084043548549	0.17206704779392	0.1164	0.0732	0.0071	0.0029	0.0198	0.0044	0.0036	0.0217	0.1632	0.0133	0.0169	0.0075	0.0892	0.0175	0.0078	0.0037	0.0029	0.0858	0.0907	0.0088	0.0128	0.0066	0.0265	0.0078	0.0136	0.1725
3	rs6802613	186891634	1.25	0.154769873779188	3.14	0.418735639412168	0.0719425600580065	0.142748515665809	0.1179	0.0739	0.0067	0.0026	0.0197	0.0041	0.0032	0.0221	0.1623	0.0129	0.0173	0.007	0.0883	0.0175	0.0073	0.0032	0.0027	0.0858	0.0937	0.0086	0.0126	0.0066	0.0268	0.007	0.013	0.1732
3	rs16861667	186899254	1.25	0.154769873779188	3.14	0.418735639412168	0.152446601654971	0.552405276298221	0.1207	0.0742	0.0064	0.0022	0.0196	0.0038	0.0028	0.0225	0.1614	0.0124	0.0175	0.0068	0.0877	0.0173	0.0068	0.0026	0.0026	0.0853	0.0966	0.0086	0.0124	0.0064	0.0272	0.0067	0.0127	0.1729
3	rs1879642	186904438	1.25	0.154769873779188	3.14	0.418735639412168	0.0766968753741074	0.235777369120738	0.1209	0.0742	0.0064	0.0022	0.0196	0.0037	0.0027	0.0226	0.1614	0.0124	0.0175	0.0068	0.0877	0.0173	0.0068	0.0026	0.0026	0.0853	0.0968	0.0086	0.0124	0.0064	0.0273	0.0067	0.0127	0.1729
3	rs17776993	186905527	1.25	0.154769873779188	3.13	0.435575753324506	0.0753767843760601	0.242314726367824	0.1209	0.0741	0.0064	0.0022	0.0196	0.0037	0.0027	0.0226	0.1613	0.0124	0.0176	0.0068	0.0877	0.0173	0.0068	0.0026	0.0026	0.0853	0.0968	0.0086	0.0124	0.0064	0.0273	0.0067	0.0127	0.1729
3	rs17720590	186907100	1.25	0.154769873779188	3.12	0.452863978564029	0.0657761359196214	0.231049213389563	0.1209	0.0741	0.0063	0.0022	0.0196	0.0037	0.0027	0.0226	0.1614	0.0124	0.0175	0.0067	0.0877	0.0173	0.0068	0.0026	0.0026	0.0853	0.0969	0.0086	0.0124	0.0064	0.0273	0.0067	0.0127	0.1729
3	rs11916885	186914144	1.25	0.154769873779188	3.12	0.452863978564029	0.0536949739143497	0.184730818391062	0.121	0.0741	0.0063	0.0022	0.0196	0.0037	0.0027	0.0226	0.1614	0.0124	0.0175	0.0067	0.0877	0.0173	0.0068	0.0026	0.0026	0.0853	0.0969	0.0086	0.0124	0.0064	0.0273	0.0067	0.0127	0.1729
3	rs16861707	186914492	1.25	0.154769873779188	3.12	0.452863978564029	0.0530093322342275	0.180071620677622	0.121	0.0741	0.0063	0.0022	0.0196	0.0037	0.0027	0.0226	0.1614	0.0124	0.0175	0.0067	0.0877	0.0173	0.0068	0.0026	0.0026	0.0853	0.0969	0.0086	0.0124	0.0064	0.0273	0.0067	0.0127	0.1729
3	rs79843810	186915592	1.25	0.154769873779188	3.09	0.50746005104726	0.0536261440212082	0.185036094880622	0.121	0.0741	0.0063	0.0022	0.0196	0.0037	0.0027	0.0226	0.1614	0.0124	0.0175	0.0067	0.0877	0.0173	0.0068	0.0026	0.0026	0.0853	0.097	0.0086	0.0124	0.0064	0.0273	0.0067	0.0127	0.1729
3	rs57195580	186917586	1.25	0.154769873779188	3.09	0.50746005104726	0.037610901703036	0.105100556467389	0.121	0.0741	0.0063	0.0022	0.0196	0.0037	0.0027	0.0227	0.1615	0.0124	0.0175	0.0067	0.0879	0.0173	0.0067	0.0026	0.0025	0.0854	0.0971	0.0086	0.0124	0.0063	0.0273	0.0067	0.0127	0.1729
3	rs6764714	186917751	1.25	0.154769873779188	3.09	0.50746005104726	0.034860083871426	0.0969473785145671	0.1209	0.0741	0.0063	0.0022	0.0196	0.0037	0.0027	0.0227	0.1615	0.0124	0.0175	0.0067	0.088	0.0173	0.0067	0.0026	0.0025	0.0854	0.0971	0.0086	0.0124	0.0063	0.0273	0.0067	0.0127	0.1729
3	rs11714564	186918213	1.25	0.154769873779188	3.09	0.50746005104726	0.0336948077210743	0.0941549343395938	0.1209	0.0741	0.0063	0.0022	0.0196	0.0037	0.0027	0.0227	0.1615	0.0124	0.0175	0.0067	0.088	0.0173	0.0067	0.0026	0.0025	0.0854	0.0971	0.0086	0.0124	0.0063	0.0273	0.0067	0.0127	0.173
3	rs9868164	186921531	1.25	0.154769873779188	3.09	0.50746005104726	0.0240795450146349	0.0713723338817499	0.1209	0.0741	0.0062	0.0022	0.0195	0.0036	0.0026	0.0227	0.1615	0.0123	0.0173	0.0066	0.0878	0.0172	0.0067	0.0026	0.0027	0.0855	0.0975	0.0086	0.0123	0.0063	0.0273	0.0067	0.0128	0.1731
3	rs9872701	186921948	1.25	0.154769873779188	3.09	0.50746005104726	0.0230305203104956	0.067793837675817	0.1209	0.0741	0.0062	0.0022	0.0195	0.0036	0.0026	0.0227	0.1615	0.0124	0.0173	0.0066	0.0878	0.0172	0.0067	0.0026	0.0027	0.0855	0.0975	0.0086	0.0123	0.0063	0.0273	0.0067	0.0128	0.1731
3	rs115227142	186923702	1.25	0.154769873779188	3.08	0.526582953384854	0.0233764736569037	0.070100603587163	0.1209	0.0741	0.0062	0.0022	0.0195	0.0036	0.0026	0.0227	0.1615	0.0124	0.0173	0.0066	0.0878	0.0172	0.0067	0.0026	0.0027	0.0855	0.0975	0.0086	0.0123	0.0063	0.0272	0.0067	0.0128	0.1731
3	rs12629495	186930292	1.25	0.154769873779188	3.08	0.526582953384854	0.0218762668167904	0.0721541595125049	0.1208	0.074	0.0061	0.0022	0.0196	0.0035	0.0025	0.0228	0.1616	0.0124	0.0173	0.0065	0.0876	0.0172	0.0066	0.0025	0.0027	0.0857	0.0978	0.0087	0.0123	0.0062	0.027	0.0067	0.0128	0.1734
3	rs2006377	186931927	1.25	0.154769873779188	3.08	0.526582953384854	0.0216377238903944	0.0720117473988008	0.1208	0.074	0.0061	0.0022	0.0196	0.0035	0.0025	0.0229	0.1616	0.0124	0.0173	0.0065	0.0875	0.0172	0.0066	0.0025	0.0028	0.0858	0.0979	0.0087	0.0123	0.0062	0.027	0.0066	0.0127	0.1735
3	rs115660200	186934459	1.25	0.154769873779188	3.08	0.526582953384854	0.0244866064993841	0.0791252688413024	0.1208	0.074	0.0061	0.0022	0.0196	0.0035	0.0025	0.0229	0.1616	0.0124	0.0173	0.0065	0.0875	0.0172	0.0066	0.0025	0.0027	0.0857	0.0979	0.0087	0.0123	0.0062	0.027	0.0066	0.0127	0.1735
3	rs3864096	186937276	1.25	0.154769873779188	3.08	0.526582953384854	0.0229255502203673	0.0730110712971125	0.1208	0.074	0.0061	0.0022	0.0196	0.0034	0.0025	0.0229	0.1616	0.0124	0.0173	0.0065	0.0874	0.0172	0.0066	0.0025	0.0028	0.0857	0.0979	0.0087	0.0124	0.0061	0.0271	0.0066	0.0127	0.1736
3	rs17040	186937568	1.25	0.154769873779188	3.03	0.629303794260587	0.0216285868202406	0.0706646464046577	0.1208	0.074	0.0061	0.0022	0.0196	0.0035	0.0025	0.0229	0.1616	0.0124	0.0173	0.0064	0.0875	0.0172	0.0066	0.0025	0.0027	0.0857	0.0979	0.0086	0.0124	0.0062	0.0271	0.0066	0.0127	0.1737
3	rs78415467	186942639	1.25	0.154769873779188	3.02	0.651294786134349	0.025264353034124	0.103778876033603	0.1209	0.0741	0.006	0.0022	0.0196	0.0031	0.0024	0.023	0.1617	0.0123	0.0172	0.0064	0.0883	0.0175	0.0065	0.0025	0.0028	0.0852	0.0987	0.0086	0.0123	0.0058	0.0271	0.0063	0.0125	0.1738
3	rs1001073	186944705	1.25	0.154769873779188	2.98	0.744195120258389	0.0289550784809716	0.11112755530908	0.121	0.0741	0.0059	0.0022	0.0196	0.0029	0.0023	0.023	0.1618	0.0122	0.0171	0.0063	0.0888	0.0177	0.0064	0.0025	0.0028	0.085	0.0992	0.0086	0.0122	0.0056	0.0271	0.0062	0.0124	0.1739
3	rs115819799	186946199	1.25	0.154769873779188	2.97	0.768670182966371	0.0326548556617645	0.120581099093761	0.121	0.074	0.0059	0.0022	0.0196	0.0028	0.0023	0.023	0.1619	0.0121	0.0171	0.0063	0.0889	0.0177	0.0064	0.0024	0.0028	0.0849	0.0994	0.0086	0.0122	0.0056	0.0271	0.0062	0.0124	0.1738
3	rs850319	186946842	1.25	0.154769873779188	2.97	0.768670182966371	0.0303625894998186	0.120406618012422	0.121	0.074	0.0059	0.0022	0.0196	0.0028	0.0023	0.023	0.1619	0.0121	0.0171	0.0063	0.0889	0.0177	0.0064	0.0024	0.0028	0.0849	0.0994	0.0086	0.0122	0.0056	0.0271	0.0062	0.0124	0.1738
3	rs67909903	186947281	1.25	0.154769873779188	2.97	0.768670182966371	0.0312559563676415	0.119361731469192	0.121	0.074	0.0059	0.0022	0.0196	0.0028	0.0023	0.023	0.162	0.0121	0.0171	0.0063	0.089	0.0177	0.0064	0.0024	0.0028	0.0849	0.0994	0.0086	0.0122	0.0056	0.0271	0.0062	0.0124	0.1738
3	rs80069786	186950497	1.25	0.154769873779188	2.97	0.768670182966371	0.0325692195196625	0.1250623182738	0.121	0.0739	0.0059	0.0022	0.0196	0.0027	0.0023	0.023	0.1621	0.0122	0.0171	0.0064	0.0891	0.0178	0.0063	0.0024	0.0028	0.0848	0.0996	0.0086	0.0122	0.0055	0.0271	0.0061	0.0124	0.1737
3	rs874603	186953037	1.25	0.154769873779188	2.97	0.768670182966371	0.0286412270967895	0.116333833258781	0.121	0.0737	0.0059	0.0023	0.0195	0.0027	0.0023	0.023	0.1623	0.0122	0.017	0.0064	0.0894	0.0178	0.0063	0.0023	0.0028	0.0847	0.0997	0.0086	0.0122	0.0055	0.0271	0.006	0.0124	0.1736
3	rs850313	186953226	1.25	0.154769873779188	2.96	0.793651312900757	0.0277796233634273	0.114274638634281	0.1211	0.0738	0.0059	0.0023	0.0195	0.0027	0.0023	0.023	0.1624	0.0123	0.017	0.0064	0.0894	0.0178	0.0063	0.0023	0.0028	0.0845	0.0998	0.0086	0.0122	0.0055	0.027	0.006	0.0124	0.1735
3	rs850312	186953808	1.26	0.135727966888585	2.96	0.793651312900757	0.0269900439394742	0.116247754989943	0.1213	0.0737	0.006	0.0022	0.0196	0.0026	0.0023	0.023	0.1622	0.0123	0.017	0.0064	0.0895	0.0178	0.0063	0.0022	0.0028	0.0843	0.0998	0.0086	0.0121	0.0055	0.0271	0.006	0.0124	0.1736
3	rs3821805	186953913	1.26	0.135727966888585	2.96	0.793651312900757	0.0273017791387124	0.11814704359979	0.1214	0.0737	0.006	0.0022	0.0196	0.0026	0.0023	0.023	0.1622	0.0123	0.017	0.0064	0.0895	0.0179	0.0063	0.0022	0.0028	0.0843	0.0998	0.0086	0.0121	0.0055	0.0271	0.006	0.0124	0.1736
3	rs72549154	186953932	1.26	0.135727966888585	2.96	0.793651312900757	0.0270757860588603	0.117541461267201	0.1214	0.0737	0.006	0.0022	0.0196	0.0026	0.0023	0.023	0.1622	0.0123	0.017	0.0064	0.0895	0.0179	0.0063	0.0022	0.0028	0.0843	0.0998	0.0086	0.0121	0.0055	0.0271	0.006	0.0124	0.1736
3	rs696405	186956223	1.26	0.135727966888585	2.96	0.793651312900757	0.0266277910228237	0.110535943064983	0.1214	0.0738	0.0061	0.0022	0.0197	0.0026	0.0023	0.0231	0.1619	0.0123	0.0171	0.0064	0.0894	0.0179	0.0063	0.0021	0.0028	0.0843	0.0999	0.0087	0.012	0.0055	0.0271	0.0059	0.0124	0.1734
3	rs3774269	186956468	1.26	0.135727966888585	2.96	0.793651312900757	0.0274748605048625	0.114018222871647	0.1214	0.0738	0.0061	0.0022	0.0197	0.0026	0.0023	0.0231	0.1619	0.0123	0.0171	0.0064	0.0894	0.0179	0.0063	0.0021	0.0028	0.0844	0.1	0.0087	0.012	0.0056	0.0271	0.0059	0.0124	0.1734
3	rs28945068	186959295	1.26	0.135727966888585	2.96	0.793651312900757	0.0279548452901935	0.128351514075649	0.1213	0.0739	0.0061	0.0022	0.0198	0.0027	0.0022	0.0233	0.1618	0.0124	0.0171	0.0064	0.0891	0.0178	0.0063	0.0021	0.0028	0.0845	0.1001	0.0087	0.012	0.0056	0.0271	0.0058	0.0125	0.1733
3	rs710459	186960482	1.26	0.135727966888585	2.96	0.793651312900757	0.0233571567545475	0.116075670936253	0.1213	0.074	0.0061	0.0022	0.0198	0.0027	0.0022	0.0234	0.1617	0.0124	0.0171	0.0065	0.0889	0.0177	0.0063	0.0021	0.0028	0.0846	0.1002	0.0088	0.012	0.0056	0.0271	0.0057	0.0125	0.1733
3	rs3774276	186966823	1.27	0.118479912290321	2.96	0.793651312900757	0.0252337253043578	0.129425089351059	0.1207	0.0738	0.0062	0.0021	0.0198	0.0028	0.0022	0.0237	0.1637	0.0126	0.0172	0.0064	0.0881	0.0177	0.0067	0.0022	0.0026	0.0853	0.1002	0.0087	0.0121	0.0058	0.0274	0.0055	0.0123	0.1709
3	rs2302818	186967942	1.27	0.118479912290321	3.01	0.673776155564303	0.026521907270497	0.128351514075649	0.1207	0.0738	0.0062	0.0021	0.0198	0.0028	0.0022	0.0237	0.1638	0.0126	0.0172	0.0064	0.0881	0.0177	0.0067	0.0022	0.0026	0.0854	0.1002	0.0088	0.0121	0.0058	0.0274	0.0055	0.0123	0.1708
3	rs698093	186970151	1.27	0.118479912290321	3	0.696751202985924	0.020817602979323	0.116678387763124	0.1206	0.0738	0.0062	0.0021	0.0199	0.0028	0.0022	0.0238	0.1639	0.0126	0.0172	0.0064	0.088	0.0177	0.0068	0.0023	0.0026	0.0855	0.1002	0.0089	0.0121	0.0058	0.0275	0.0055	0.0123	0.1704
3	rs74932484	186971911	1.27	0.118479912290321	3	0.696751202985924	0.0218118580269152	0.121105112509789	0.1206	0.0738	0.0062	0.0021	0.0199	0.0028	0.0022	0.0238	0.1639	0.0127	0.0172	0.0064	0.0879	0.0177	0.0068	0.0023	0.0026	0.0855	0.1001	0.0089	0.0121	0.0058	0.0275	0.0055	0.0124	0.1703
3	rs80241290	186974803	1.27	0.118479912290321	3	0.696751202985924	0.0205874733380368	0.121105112509789	0.1206	0.0738	0.0062	0.0021	0.02	0.0027	0.0023	0.0239	0.1637	0.0128	0.0171	0.0063	0.0878	0.0176	0.0068	0.0025	0.0025	0.0856	0.0999	0.0089	0.0121	0.0057	0.0277	0.0057	0.0127	0.1698
3	rs73191713	186977222	1.27	0.118479912290321	3	0.696751202985924	0.0205346292482014	0.134115369812306	0.1207	0.0738	0.0062	0.0021	0.02	0.0027	0.0023	0.024	0.1635	0.0129	0.0171	0.0063	0.0878	0.0175	0.0068	0.0025	0.0024	0.0857	0.0998	0.0089	0.0121	0.0057	0.0278	0.0058	0.0129	0.1695
3	rs76542613	186979621	1.27	0.118479912290321	3	0.696751202985924	0.018919869475714	0.129425089351059	0.1206	0.0738	0.0062	0.0021	0.02	0.0027	0.0023	0.024	0.1635	0.0129	0.0171	0.0064	0.0879	0.0175	0.0067	0.0025	0.0024	0.0857	0.0996	0.0089	0.0121	0.0057	0.0278	0.0058	0.013	0.1695
3	rs13318884	186982426	1.27	0.118479912290321	3	0.696751202985924	0.0171745463176155	0.135662050367464	0.1205	0.0738	0.0062	0.0021	0.02	0.0027	0.0023	0.024	0.1635	0.0129	0.0171	0.0064	0.0878	0.0175	0.0067	0.0026	0.0024	0.0858	0.0996	0.0089	0.0121	0.0057	0.0278	0.0058	0.013	0.1695
3	rs68012016	186984641	1.27	0.118479912290321	3	0.696751202985924	0.0140621701920492	0.112994754844534	0.1206	0.0738	0.0062	0.0021	0.0201	0.0027	0.0023	0.024	0.1634	0.0129	0.0171	0.0064	0.0877	0.0175	0.0067	0.0026	0.0024	0.0858	0.0996	0.0089	0.0121	0.0057	0.0278	0.0058	0.0131	0.1694
3	rs710470	186984683	1.27	0.118479912290321	3	0.696751202985924	0.0141557190269611	0.114360159248275	0.1206	0.0738	0.0062	0.0021	0.0201	0.0027	0.0023	0.024	0.1634	0.0129	0.0171	0.0064	0.0877	0.0175	0.0067	0.0026	0.0024	0.0858	0.0996	0.009	0.0121	0.0057	0.0278	0.0058	0.0131	0.1694
3	rs698099	186987941	1.27	0.118479912290321	3	0.696751202985924	0.0150465655671514	0.109272280801697	0.1206	0.0739	0.0062	0.0021	0.0201	0.0027	0.0023	0.0241	0.1633	0.0129	0.0171	0.0064	0.0879	0.0175	0.0067	0.0026	0.0024	0.0858	0.0998	0.009	0.0121	0.0056	0.0278	0.0058	0.013	0.1694
3	rs73191724	186989424	1.27	0.118479912290321	3.01	0.673776155564303	0.0151378755818888	0.11927481260078	0.1205	0.0739	0.0061	0.0021	0.0202	0.0028	0.0023	0.0241	0.1629	0.013	0.0171	0.0063	0.0878	0.0176	0.0067	0.0025	0.0024	0.0858	0.0994	0.0091	0.0123	0.0056	0.0282	0.0057	0.013	0.1696
3	rs16861812	186989512	1.27	0.118479912290321	3.01	0.673776155564303	0.0149696217337332	0.123209689104335	0.1205	0.0739	0.0061	0.0021	0.0202	0.0028	0.0023	0.0241	0.1628	0.013	0.0171	0.0063	0.0878	0.0176	0.0067	0.0025	0.0024	0.0858	0.0994	0.0091	0.0123	0.0056	0.0282	0.0057	0.013	0.1696
3	rs698080	186999314	1.27	0.118479912290321	3.01	0.673776155564303	0.0175012411776689	0.127281264844169	0.1203	0.0739	0.0062	0.0021	0.0204	0.0027	0.0022	0.0244	0.1624	0.013	0.0171	0.0063	0.0882	0.0177	0.0068	0.0025	0.0024	0.0853	0.0991	0.009	0.0121	0.0056	0.0285	0.0057	0.0131	0.1697
3	rs12635264	187006766	1.27	0.118479912290321	3	0.696751202985924	0.0238435269312032	0.143120227883064	0.1202	0.0739	0.0062	0.0021	0.0204	0.0027	0.0022	0.0244	0.1624	0.0129	0.0172	0.0063	0.0882	0.0177	0.0068	0.0025	0.0024	0.0852	0.0993	0.009	0.0122	0.0055	0.0285	0.0057	0.0131	0.1698
3	rs12492885	187021886	1.28	0.102927797709035	3.01	0.673776155564303	0.0282854941700157	0.136483516162505	0.1195	0.073	0.0066	0.0022	0.0205	0.0027	0.0023	0.0245	0.1631	0.0129	0.0174	0.0062	0.0874	0.0181	0.0069	0.0024	0.0024	0.0845	0.0994	0.0091	0.0125	0.0057	0.0294	0.006	0.0136	0.1686
3	rs80110228	187022709	1.28	0.102927797709035	3.01	0.673776155564303	0.0393399085426238	0.173558279992957	0.1195	0.073	0.0066	0.0022	0.0204	0.0026	0.0025	0.0249	0.1632	0.0128	0.0175	0.0062	0.0875	0.0184	0.007	0.0023	0.0024	0.084	0.0993	0.0091	0.0125	0.0056	0.0297	0.006	0.0135	0.1683
3	rs710475	187023952	1.28	0.102927797709035	3.01	0.673776155564303	0.0651088091033886	0.202087527088295	0.1195	0.0729	0.0064	0.0022	0.0204	0.0026	0.0028	0.0254	0.1633	0.0126	0.0175	0.0059	0.088	0.0188	0.0069	0.0022	0.0023	0.0833	0.0992	0.0093	0.0122	0.0056	0.03	0.0062	0.0135	0.168
3	rs79076499	187031684	1.28	0.102927797709035	3.01	0.673776155564303	0.0633254381859054	0.212025115407656	0.1195	0.073	0.0063	0.0022	0.0204	0.0026	0.0029	0.0254	0.1631	0.0125	0.0175	0.0058	0.0882	0.0189	0.0068	0.0022	0.0023	0.0835	0.0989	0.0092	0.012	0.0056	0.0302	0.0063	0.0135	0.1679
3	rs74688293	187034689	1.28	0.102927797709035	3.01	0.673776155564303	0.0610668173845888	0.209472802260954	0.1196	0.073	0.0063	0.0022	0.0204	0.0026	0.0029	0.0254	0.163	0.0125	0.0175	0.0058	0.0881	0.0189	0.0068	0.0022	0.0023	0.0838	0.0989	0.0092	0.0119	0.0056	0.0302	0.0063	0.0135	0.168
3	rs12496181	187036636	1.28	0.102927797709035	3.02	0.651294786134349	0.0588803962230065	0.194791540756906	0.1196	0.073	0.0063	0.0022	0.0204	0.0026	0.0029	0.0254	0.1629	0.0125	0.0175	0.0058	0.0882	0.019	0.0068	0.0022	0.0023	0.0839	0.0989	0.0092	0.0118	0.0056	0.0302	0.0063	0.0135	0.168
3	rs3852054	187036754	1.28	0.102927797709035	3.02	0.651294786134349	0.0587340718651307	0.190354815795888	0.1195	0.073	0.0063	0.0022	0.0204	0.0026	0.0029	0.0254	0.163	0.0125	0.0175	0.0058	0.0881	0.019	0.0068	0.0022	0.0023	0.0838	0.0989	0.0092	0.0118	0.0056	0.0302	0.0063	0.0135	0.1681
3	rs6762301	187036990	1.28	0.102927797709035	3.02	0.651294786134349	0.0587340718651307	0.192414099329676	0.1195	0.073	0.0063	0.0022	0.0204	0.0026	0.0029	0.0254	0.163	0.0125	0.0175	0.0058	0.0881	0.019	0.0068	0.0022	0.0023	0.0838	0.0989	0.0092	0.0118	0.0056	0.0302	0.0063	0.0135	0.1681
3	rs4686459	187038244	1.28	0.102927797709035	3.02	0.651294786134349	0.0589536489995451	0.198324034213536	0.1194	0.0731	0.0063	0.0022	0.0204	0.0026	0.0029	0.0254	0.1629	0.0125	0.0175	0.0058	0.0883	0.019	0.0069	0.0022	0.0023	0.0838	0.0988	0.0093	0.0118	0.0056	0.0302	0.0063	0.0135	0.1682
3	rs76812941	187040458	1.28	0.102927797709035	3.03	0.629303794260587	0.0611043308929377	0.205558147020254	0.1193	0.0731	0.0063	0.0021	0.0204	0.0026	0.0028	0.0254	0.1629	0.0125	0.0175	0.0059	0.0885	0.019	0.0069	0.0022	0.0023	0.0838	0.0987	0.0094	0.0118	0.0055	0.0302	0.0063	0.0135	0.1683
3	rs79075526	187041709	1.28	0.102927797709035	3.02	0.651294786134349	0.0601710556747448	0.207142208090513	0.1191	0.0731	0.0063	0.0021	0.0204	0.0026	0.0028	0.0254	0.1629	0.0125	0.0175	0.0059	0.0887	0.019	0.0069	0.0021	0.0023	0.0838	0.0987	0.0094	0.0118	0.0056	0.0302	0.0063	0.0135	0.1683
3	rs79402476	187042705	1.28	0.102927797709035	3.02	0.651294786134349	0.0594496864757901	0.2135186814323	0.119	0.0731	0.0062	0.0021	0.0203	0.0026	0.0028	0.0253	0.163	0.0125	0.0175	0.0059	0.0889	0.019	0.0069	0.0021	0.0024	0.0838	0.0985	0.0095	0.0117	0.0055	0.0302	0.0063	0.0135	0.1683
3	rs6444218	187045046	1.28	0.102927797709035	3.02	0.651294786134349	0.0594496864757901	0.206930766070822	0.1188	0.0732	0.0062	0.002	0.0203	0.0026	0.0028	0.0253	0.1633	0.0125	0.0175	0.0059	0.0891	0.019	0.0069	0.0021	0.0024	0.0839	0.0983	0.0096	0.0117	0.0055	0.0302	0.0064	0.0134	0.1682
3	rs9823339	187050195	1.29	0.0889718392940509	3.02	0.651294786134349	0.0952722588487712	0.196139671571806	0.1176	0.0728	0.006	0.002	0.0203	0.0027	0.0032	0.0256	0.1636	0.0124	0.0175	0.0061	0.0896	0.0194	0.0069	0.0021	0.0023	0.0844	0.0983	0.0099	0.011	0.0055	0.0305	0.0062	0.0131	0.1681
3	rs3855580	187050622	1.29	0.0889718392940509	3.03	0.629303794260587	0.106613867123497	0.204399081077955	0.1172	0.0727	0.006	0.002	0.0202	0.0027	0.0032	0.0257	0.1636	0.0123	0.0175	0.006	0.0902	0.0194	0.007	0.0021	0.0023	0.0845	0.0983	0.01	0.0109	0.0055	0.0306	0.0062	0.0131	0.1679
3	rs888392	187054206	1.29	0.0889718392940509	3.03	0.629303794260587	0.151250817944972	0.293032734685178	0.1153	0.0726	0.0054	0.0021	0.0203	0.0027	0.0031	0.0263	0.1633	0.0124	0.0173	0.0058	0.0916	0.0197	0.0068	0.0021	0.0022	0.0857	0.0986	0.0106	0.0101	0.0057	0.0312	0.0062	0.0129	0.167
3	rs7652396	187054392	1.29	0.0889718392940509	3.03	0.629303794260587	0.145744133774199	0.273982392761181	0.1152	0.0726	0.0054	0.0021	0.0203	0.0027	0.0031	0.0263	0.1633	0.0124	0.0173	0.0058	0.0916	0.0197	0.0068	0.0021	0.0021	0.0857	0.0985	0.0106	0.0101	0.0057	0.0312	0.0062	0.0129	0.167
3	rs115937940	187058808	1.29	0.0889718392940509	3.03	0.629303794260587	0.110133984570305	0.341617247067015	0.1147	0.0723	0.0055	0.0022	0.0203	0.0026	0.0019	0.0264	0.165	0.0124	0.0174	0.0057	0.0927	0.0196	0.0067	0.0022	0.0022	0.0855	0.0981	0.0108	0.0099	0.0057	0.0312	0.0061	0.013	0.1665
3	rs77776342	187059471	1.29	0.0889718392940509	3.03	0.629303794260587	0.109206499874806	0.335087344491429	0.1147	0.0723	0.0055	0.0022	0.0203	0.0026	0.0019	0.0264	0.1651	0.0124	0.0174	0.0057	0.0928	0.0196	0.0067	0.0022	0.0022	0.0855	0.0982	0.0108	0.0099	0.0057	0.0312	0.0061	0.013	0.1665
3	rs73886155	187059526	1.29	0.0889718392940509	3.03	0.629303794260587	0.10923370963406	0.33521021111056	0.1147	0.0723	0.0055	0.0022	0.0203	0.0026	0.0019	0.0264	0.1651	0.0124	0.0174	0.0057	0.0928	0.0196	0.0067	0.0022	0.0022	0.0855	0.0982	0.0108	0.0099	0.0057	0.0312	0.0061	0.013	0.1665
3	rs9816257	187061622	1.29	0.0889718392940509	3.03	0.629303794260587	0.108880309764388	0.331897422196651	0.1147	0.0723	0.0055	0.0022	0.0203	0.0026	0.0019	0.0264	0.1651	0.0124	0.0174	0.0057	0.0927	0.0196	0.0067	0.0022	0.0022	0.0856	0.0981	0.0108	0.0099	0.0057	0.0312	0.0061	0.013	0.1665
3	rs58233331	187062359	1.29	0.0889718392940509	3.03	0.629303794260587	0.102326123477834	0.329938822764809	0.1149	0.0721	0.0055	0.0022	0.0203	0.0026	0.0019	0.0264	0.1652	0.0124	0.0174	0.0058	0.0927	0.0196	0.0067	0.0022	0.0022	0.0856	0.0981	0.0108	0.0099	0.0057	0.0312	0.0061	0.013	0.1665
3	rs11926819	187064263	1.29	0.0889718392940509	3.03	0.629303794260587	0.0912297505824963	0.322017050540141	0.1148	0.0721	0.0055	0.0022	0.0203	0.0026	0.0019	0.0265	0.1652	0.0124	0.0174	0.0058	0.0926	0.0196	0.0067	0.0022	0.0022	0.0856	0.0981	0.0108	0.0099	0.0058	0.0312	0.0061	0.013	0.1665
3	rs17377272	187067537	1.29	0.0889718392940509	3.03	0.629303794260587	0.0955974353937856	0.327495345769957	0.1147	0.072	0.0055	0.0022	0.0203	0.0026	0.0018	0.0266	0.1653	0.0125	0.0174	0.0059	0.0922	0.0196	0.0067	0.0021	0.0022	0.0855	0.0982	0.0108	0.0099	0.0058	0.0312	0.0061	0.013	0.1667
3	rs1122739	187069183	1.29	0.0889718392940509	3.05	0.586779315918157	0.09382995417229	0.325057197840578	0.1147	0.072	0.0056	0.0023	0.0203	0.0027	0.0018	0.0267	0.1652	0.0125	0.0174	0.0059	0.0921	0.0196	0.0068	0.0021	0.0022	0.0855	0.0982	0.0108	0.0099	0.0059	0.0312	0.0061	0.013	0.1667
3	rs751396	187071300	1.28	0.102927797709035	3.06	0.566238797870229	0.0849534403156179	0.33521021111056	0.1148	0.0719	0.0056	0.0023	0.0203	0.0027	0.0019	0.0268	0.1647	0.0125	0.0174	0.0059	0.092	0.0196	0.0067	0.0021	0.0022	0.0859	0.0982	0.0108	0.0098	0.0058	0.0313	0.0062	0.013	0.1667
3	rs13086064	187082029	1.29	0.0889718392940509	3.06	0.566238797870229	0.0823534928700543	0.290203331382721	0.115	0.0716	0.0056	0.0022	0.0204	0.0028	0.002	0.0271	0.1653	0.0125	0.0174	0.0061	0.092	0.0196	0.0067	0.0019	0.0022	0.0863	0.0974	0.0108	0.0087	0.0058	0.0312	0.0063	0.0131	0.1672
3	rs7639055	187086933	1.29	0.0889718392940509	3.07	0.546174590811499	0.0864254188507299	0.266266994424014	0.1152	0.0714	0.0056	0.0022	0.0205	0.0028	0.002	0.0273	0.1656	0.0124	0.0175	0.0062	0.0918	0.0196	0.0066	0.0018	0.0022	0.0864	0.0969	0.0107	0.0083	0.0058	0.0312	0.0064	0.0132	0.1676
3	rs33927333	187088612	1.29	0.0889718392940509	3.07	0.546174590811499	0.0862141497850172	0.262834610220234	0.1153	0.0715	0.0056	0.0022	0.0205	0.0028	0.002	0.0273	0.1657	0.0125	0.0175	0.0062	0.0917	0.0196	0.0065	0.0018	0.0021	0.0863	0.0969	0.0108	0.0084	0.0058	0.0311	0.0065	0.0132	0.1673
3	rs145014578	187088745	1.29	0.0889718392940509	3.07	0.546174590811499	0.0857692176370542	0.257485285814988	0.1153	0.0716	0.0056	0.0022	0.0205	0.0028	0.002	0.0273	0.1657	0.0125	0.0175	0.0062	0.0917	0.0196	0.0065	0.0018	0.0021	0.0863	0.0969	0.0108	0.0084	0.0058	0.0311	0.0065	0.0133	0.1672
3	rs3821812	187088812	1.29	0.0889718392940509	3.07	0.546174590811499	0.0851627371833776	0.256918241675486	0.1153	0.0716	0.0056	0.0022	0.0205	0.0028	0.002	0.0273	0.1657	0.0125	0.0175	0.0062	0.0916	0.0196	0.0065	0.0018	0.0021	0.0864	0.0969	0.0108	0.0084	0.0058	0.0311	0.0065	0.0133	0.1672
3	rs35224605	187088923	1.29	0.0889718392940509	3.07	0.546174590811499	0.0845589972820535	0.256011788873321	0.1153	0.0716	0.0056	0.0022	0.0205	0.0028	0.002	0.0273	0.1657	0.0125	0.0175	0.0062	0.0915	0.0196	0.0065	0.0018	0.0021	0.0864	0.0968	0.0108	0.0084	0.0058	0.0311	0.0065	0.0134	0.1673
3	rs1533594	187088926	1.29	0.0889718392940509	3.07	0.546174590811499	0.0846053415859562	0.255219469931799	0.1153	0.0716	0.0056	0.0022	0.0205	0.0028	0.002	0.0273	0.1657	0.0125	0.0175	0.0062	0.0915	0.0196	0.0065	0.0018	0.0021	0.0864	0.0968	0.0108	0.0084	0.0058	0.0311	0.0065	0.0134	0.1673
3	rs1003995	187089031	1.29	0.0889718392940509	3.07	0.546174590811499	0.0843506483423821	0.254427924721976	0.1153	0.0716	0.0056	0.0022	0.0205	0.0028	0.002	0.0273	0.1657	0.0125	0.0175	0.0062	0.0915	0.0195	0.0065	0.0018	0.0021	0.0864	0.0968	0.0108	0.0084	0.0058	0.0311	0.0065	0.0134	0.1673
3	rs12495368	187090129	1.29	0.0889718392940509	3.07	0.546174590811499	0.0931386235803232	0.262378009830485	0.1152	0.0716	0.0056	0.0022	0.0205	0.0028	0.002	0.0272	0.1659	0.0125	0.0175	0.0063	0.0914	0.0196	0.0065	0.0016	0.0021	0.0861	0.0968	0.0108	0.0084	0.0059	0.0311	0.0067	0.0134	0.1674
3	rs1984565	187090350	1.29	0.0889718392940509	3.07	0.546174590811499	0.0916436601590365	0.259529890680576	0.1152	0.0715	0.0056	0.0022	0.0205	0.0028	0.002	0.0272	0.1659	0.0125	0.0175	0.0063	0.0914	0.0196	0.0066	0.0016	0.0021	0.0861	0.0968	0.0108	0.0084	0.0059	0.0311	0.0067	0.0134	0.1674
3	rs7641577	187090946	1.29	0.0889718392940509	3.07	0.546174590811499	0.0921076670831362	0.255332611016849	0.115	0.0715	0.0057	0.0022	0.0205	0.0028	0.002	0.0272	0.1658	0.0125	0.0175	0.0063	0.0913	0.0196	0.0067	0.0016	0.0021	0.086	0.0968	0.0108	0.0085	0.006	0.0311	0.0067	0.0134	0.1673
3	rs55783585	187091020	1.29	0.0889718392940509	3.07	0.546174590811499	0.0918388510499069	0.261807608332423	0.115	0.0715	0.0057	0.0022	0.0205	0.0028	0.002	0.0272	0.1658	0.0125	0.0175	0.0063	0.0913	0.0196	0.0067	0.0016	0.0021	0.0859	0.0967	0.0108	0.0085	0.006	0.0311	0.0067	0.0134	0.1673
3	rs35104449	187093269	1.29	0.0889718392940509	3.07	0.546174590811499	0.055206681212623	0.277342949892001	0.1147	0.0712	0.0057	0.0022	0.0206	0.0028	0.002	0.0271	0.1658	0.0125	0.0176	0.0064	0.0908	0.0198	0.0069	0.0017	0.0022	0.0855	0.0964	0.0109	0.0087	0.0068	0.0312	0.0067	0.0135	0.1673
3	rs9826747	187093610	1.28	0.102927797709035	3.07	0.546174590811499	0.0526007772069318	0.273519860103725	0.1146	0.0712	0.0057	0.0022	0.0207	0.0028	0.002	0.0271	0.1657	0.0125	0.0176	0.0064	0.0907	0.0198	0.0069	0.0017	0.0022	0.0854	0.0963	0.0109	0.0088	0.007	0.0312	0.0067	0.0135	0.1673
3	rs1878861	187093692	1.28	0.102927797709035	3.07	0.546174590811499	0.0528729116889087	0.287734452506649	0.1146	0.0712	0.0057	0.0022	0.0206	0.0028	0.002	0.0271	0.1657	0.0125	0.0176	0.0064	0.0908	0.0198	0.0069	0.0017	0.0022	0.0854	0.0963	0.0109	0.0088	0.007	0.0312	0.0067	0.0135	0.1673
3	rs2378237	187094560	1.28	0.102927797709035	3.07	0.546174590811499	0.0504409732247566	0.33042815514877	0.1146	0.0709	0.0057	0.0023	0.0208	0.0029	0.0021	0.027	0.1659	0.0126	0.0178	0.0064	0.0906	0.0199	0.0069	0.0017	0.0023	0.0849	0.0959	0.0109	0.0088	0.0073	0.0311	0.0068	0.0135	0.1673
3	rs1568294	187101566	1.28	0.102927797709035	3.07	0.546174590811499	0.0420202861781895	0.224069653087461	0.1146	0.0703	0.0058	0.0024	0.0211	0.0031	0.0023	0.0267	0.1666	0.013	0.0182	0.0065	0.0895	0.0201	0.0069	0.0017	0.0026	0.0843	0.0946	0.011	0.0089	0.0079	0.031	0.007	0.0133	0.1675
3	rs1568295	187102238	1.28	0.102927797709035	3.07	0.546174590811499	0.0442315218509273	0.230501438186522	0.1146	0.0703	0.0058	0.0024	0.0211	0.0031	0.0023	0.0267	0.1665	0.013	0.0182	0.0065	0.0895	0.0201	0.0069	0.0017	0.0026	0.0842	0.0946	0.011	0.0089	0.008	0.0311	0.007	0.0134	0.1674
3	rs16862045	187109367	1.28	0.102927797709035	3.08	0.526582953384854	0.0442768411587132	0.249133419373995	0.1146	0.0703	0.0058	0.0024	0.0211	0.0031	0.0023	0.0267	0.1665	0.013	0.0182	0.0065	0.0895	0.0201	0.0069	0.0017	0.0026	0.0842	0.0946	0.011	0.0089	0.0081	0.0311	0.007	0.0134	0.1673
3	rs80196033	187109841	1.28	0.102927797709035	3.04	0.607799794750251	0.0438400787656263	0.250481859145932	0.1146	0.0703	0.0058	0.0024	0.0211	0.0031	0.0023	0.0267	0.1665	0.013	0.0182	0.0066	0.0895	0.0201	0.0069	0.0017	0.0026	0.0842	0.0946	0.011	0.0089	0.0081	0.0311	0.007	0.0134	0.1673
3	rs73182532	187122957	1.28	0.102927797709035	3.04	0.607799794750251	0.037610901703036	0.322624407591086	0.1152	0.0705	0.0058	0.0024	0.0212	0.0031	0.0022	0.0267	0.1656	0.0131	0.0182	0.0067	0.0899	0.0202	0.0069	0.0018	0.0026	0.0851	0.0948	0.011	0.0089	0.0083	0.0311	0.007	0.0134	0.165
3	rs75610326	187123097	1.28	0.102927797709035	3.04	0.607799794750251	0.0368462788752607	0.308501458121557	0.1153	0.0705	0.0059	0.0024	0.0212	0.0031	0.0022	0.0267	0.1655	0.0131	0.0182	0.0067	0.09	0.0202	0.0069	0.0018	0.0026	0.0851	0.0949	0.011	0.0089	0.0083	0.0311	0.0071	0.0134	0.1648
3	rs2687920	187148245	1.29	0.0889718392940509	3.02	0.651294786134349	0.0317214886237559	0.296818168391985	0.1159	0.0707	0.0059	0.0025	0.0212	0.0032	0.0023	0.0267	0.1645	0.0131	0.0183	0.0068	0.0904	0.0202	0.007	0.0018	0.0027	0.0861	0.0951	0.0111	0.009	0.0085	0.0311	0.0071	0.0134	0.1621
3	rs80139880	187152804	1.29	0.0889718392940509	3.02	0.651294786134349	0.0324105982365144	0.300975221670463	0.1159	0.0707	0.0059	0.0025	0.0212	0.0032	0.0023	0.0267	0.1645	0.0131	0.0183	0.0069	0.0905	0.0202	0.007	0.0018	0.0027	0.086	0.0951	0.0111	0.009	0.0086	0.0311	0.0071	0.0134	0.1621
3	rs4414840	187157803	1.29	0.0889718392940509	3.02	0.651294786134349	0.0348216494702936	0.307303109617828	0.1158	0.0707	0.0059	0.0025	0.0212	0.0032	0.0023	0.0267	0.1645	0.0131	0.0183	0.0069	0.0905	0.0202	0.007	0.0018	0.0027	0.0859	0.0951	0.0111	0.009	0.0087	0.0311	0.0071	0.0134	0.162
3	rs73182537	187159087	1.29	0.0889718392940509	3.02	0.651294786134349	0.0367930288594238	0.331162550778797	0.1158	0.0707	0.0059	0.0025	0.0212	0.0032	0.0023	0.0267	0.1644	0.0131	0.0183	0.0069	0.0905	0.0202	0.007	0.0019	0.0027	0.0859	0.0951	0.0111	0.009	0.0087	0.0311	0.0071	0.0134	0.162
3	rs9814631	187161632	1.29	0.0889718392940509	3.02	0.651294786134349	0.0417438707445868	0.438616383828987	0.1158	0.0706	0.0059	0.0025	0.0212	0.0032	0.0023	0.0267	0.1643	0.0131	0.0183	0.0069	0.0904	0.0202	0.0071	0.0019	0.0027	0.0858	0.095	0.0111	0.009	0.0087	0.031	0.0072	0.0134	0.1619
3	rs7614156	187164868	1.29	0.0889718392940509	3.02	0.651294786134349	0.028652394468931	0.343100773282828	0.1151	0.0698	0.0067	0.0028	0.0212	0.0036	0.0027	0.0267	0.1639	0.0133	0.0186	0.0075	0.0895	0.0205	0.0078	0.0025	0.0033	0.0844	0.094	0.0114	0.0093	0.0093	0.0308	0.0076	0.0138	0.1602
3	rs9850128	187166031	1.3	0.0765109106342586	3.02	0.651294786134349	0.031541865992148	0.337547162062978	0.1149	0.0696	0.0069	0.0029	0.0213	0.0037	0.0029	0.0266	0.1634	0.0133	0.0187	0.0077	0.0891	0.0207	0.0083	0.0027	0.0035	0.0841	0.0942	0.0114	0.0094	0.0094	0.0307	0.0076	0.0139	0.1594
3	rs16862146	187168979	1.3	0.0765109106342586	3.02	0.651294786134349	0.0569969759057257	0.523096360519888	0.1139	0.0688	0.0075	0.0031	0.0216	0.0039	0.0031	0.0259	0.162	0.0136	0.0192	0.0081	0.0901	0.0203	0.0095	0.0031	0.0039	0.0828	0.0937	0.0118	0.0093	0.0097	0.031	0.0085	0.0142	0.1575
3	rs9815313	187175707	1.29	0.0889718392940509	3.02	0.651294786134349	0.0625983144201758	0.563249930789998	0.1136	0.0687	0.0076	0.0032	0.0217	0.0039	0.0032	0.0258	0.1617	0.0138	0.0193	0.0081	0.0901	0.0203	0.0097	0.0032	0.004	0.084	0.0937	0.0118	0.0093	0.0096	0.0311	0.0086	0.0142	0.1562
3	rs1344232	187176074	1.29	0.0889718392940509	3.02	0.651294786134349	0.0632870305358414	0.577126162637676	0.1136	0.0687	0.0077	0.0032	0.0217	0.0039	0.0032	0.0258	0.1617	0.0138	0.0193	0.0081	0.0901	0.0203	0.0097	0.0032	0.004	0.0839	0.0937	0.0118	0.0093	0.0096	0.0311	0.0086	0.0142	0.1562
3	rs6800799	187182200	1.29	0.0889718392940509	3.03	0.629303794260587	0.0632486382279661	0.584094828097733	0.1136	0.0686	0.0077	0.0032	0.0217	0.0039	0.0032	0.0257	0.1618	0.0138	0.0193	0.0082	0.0901	0.0203	0.0097	0.0032	0.004	0.0839	0.0937	0.0118	0.0093	0.0096	0.0311	0.0086	0.0142	0.1561
3	rs114895442	187194964	1.29	0.0889718392940509	3.03	0.629303794260587	0.0644848116096141	0.591512100163175	0.1138	0.0686	0.0077	0.0032	0.0217	0.0039	0.0032	0.0257	0.1618	0.0138	0.0193	0.0082	0.0902	0.0204	0.0098	0.0031	0.004	0.0838	0.0937	0.0118	0.0093	0.0095	0.0312	0.0086	0.0142	0.1558
3	rs6792558	187196604	1.29	0.0889718392940509	3.03	0.629303794260587	0.0652458349733878	0.594799962635516	0.1138	0.0686	0.0077	0.0032	0.0217	0.0039	0.0032	0.0257	0.1618	0.0138	0.0193	0.0082	0.0902	0.0204	0.0098	0.0031	0.004	0.0838	0.0936	0.0118	0.0093	0.0095	0.0312	0.0086	0.0142	0.1558
3	rs16862192	187201361	1.29	0.0889718392940509	3.05	0.586779315918157	0.0771984596254555	0.66129666258724	0.1137	0.0685	0.0078	0.0032	0.0216	0.004	0.0032	0.0256	0.1618	0.0139	0.0194	0.0085	0.09	0.0204	0.01	0.0031	0.0041	0.0837	0.0935	0.0118	0.0093	0.0095	0.0313	0.0087	0.0142	0.1558
3	rs2378265	187202227	1.29	0.0889718392940509	3.05	0.586779315918157	0.0783402556934566	0.666139918156803	0.1137	0.0685	0.0078	0.0032	0.0216	0.004	0.0032	0.0256	0.1618	0.0139	0.0194	0.0085	0.09	0.0204	0.01	0.0031	0.0041	0.0837	0.0935	0.0118	0.0093	0.0095	0.0313	0.0087	0.0142	0.1558
3	rs12492283	187203412	1.29	0.0889718392940509	3.05	0.586779315918157	0.075505973507607	0.658072338498446	0.1136	0.0685	0.0078	0.0032	0.0216	0.004	0.0032	0.0256	0.1619	0.0139	0.0194	0.0085	0.09	0.0204	0.01	0.0031	0.0041	0.0837	0.0935	0.0118	0.0093	0.0094	0.0313	0.0087	0.0142	0.1558
3	rs76847744	187204476	1.29	0.0889718392940509	3.05	0.586779315918157	0.0722352539835287	0.653973904910803	0.1135	0.0685	0.0078	0.0032	0.0217	0.004	0.0032	0.0256	0.1619	0.0139	0.0194	0.0085	0.09	0.0204	0.01	0.0031	0.0041	0.0837	0.0935	0.0118	0.0093	0.0094	0.0313	0.0087	0.0142	0.1558
3	rs144594726	187209175	1.29	0.0889718392940509	3.04	0.607799794750251	0.0722352539835287	0.672021350757585	0.1131	0.0686	0.0078	0.0032	0.0217	0.004	0.0032	0.0257	0.1619	0.0139	0.0194	0.0085	0.0901	0.0203	0.0101	0.0031	0.0041	0.0837	0.0934	0.0118	0.0093	0.0093	0.0313	0.0087	0.0143	0.1558
3	rs9816446	187214323	1.29	0.0889718392940509	3.04	0.607799794750251	0.0736891080444286	0.680717912106832	0.113	0.0686	0.0078	0.0031	0.0217	0.004	0.0032	0.0257	0.1619	0.0139	0.0194	0.0086	0.0901	0.0203	0.0101	0.0031	0.0041	0.0837	0.0933	0.0118	0.0093	0.0093	0.0314	0.0087	0.0144	0.1558
3	rs2600990	187218499	1.29	0.0889718392940509	3.04	0.607799794750251	0.0758295719781355	0.696257202572722	0.1128	0.0686	0.0078	0.0031	0.0217	0.004	0.0033	0.0257	0.162	0.0139	0.0194	0.0086	0.0901	0.0203	0.0102	0.0031	0.0041	0.0836	0.0932	0.0118	0.0094	0.0092	0.0314	0.0087	0.0145	0.1558
3	rs2042690	187219866	1.29	0.0889718392940509	3.04	0.607799794750251	0.077001936445817	0.706362679780901	0.1127	0.0687	0.0079	0.0031	0.0217	0.004	0.0033	0.0257	0.162	0.0139	0.0194	0.0086	0.0899	0.0203	0.0102	0.0031	0.0041	0.0836	0.0932	0.0118	0.0094	0.0092	0.0314	0.0087	0.0145	0.1559
3	rs11916826	187220822	1.29	0.0889718392940509	3.04	0.607799794750251	0.073583124508146	0.744844755888054	0.1128	0.0687	0.0079	0.0031	0.0216	0.004	0.0033	0.0256	0.1623	0.0138	0.0194	0.0086	0.0899	0.0202	0.0103	0.0031	0.0041	0.0836	0.093	0.0118	0.0094	0.0092	0.0315	0.0087	0.0146	0.1557
3	rs2378270	187225252	1.3	0.0765109106342586	3.04	0.607799794750251	0.146718579861669	0.788795829616715	0.116	0.0685	0.0082	0.003	0.0209	0.0033	0.003	0.0239	0.1645	0.0134	0.0191	0.0083	0.09	0.0194	0.0107	0.0033	0.0039	0.0817	0.0914	0.0112	0.009	0.0102	0.0323	0.008	0.0148	0.158
3	rs719272	187229594	1.29	0.0889718392940509	3.04	0.607799794750251	0.149698041224131	0.762965201762688	0.1161	0.0685	0.0083	0.0032	0.0209	0.0033	0.003	0.0239	0.1645	0.0134	0.0192	0.0083	0.09	0.0194	0.0107	0.0033	0.0039	0.0816	0.0912	0.0112	0.009	0.0101	0.0323	0.008	0.0148	0.1581
3	rs11922608	187236486	1.29	0.0889718392940509	3.04	0.607799794750251	0.162420937394248	0.768722994100177	0.1162	0.0684	0.0083	0.0032	0.0208	0.0033	0.003	0.0238	0.1644	0.0134	0.0192	0.0083	0.09	0.0194	0.0108	0.0033	0.0039	0.0814	0.0913	0.0112	0.009	0.0102	0.0324	0.008	0.0148	0.1583
3	rs62279787	187239833	1.3	0.0765109106342586	3.06	0.566238797870229	0.191069112979028	0.948836161344773	0.1162	0.0684	0.0084	0.0033	0.0207	0.0036	0.0029	0.0237	0.1644	0.0134	0.0191	0.0091	0.0905	0.0193	0.0108	0.0032	0.004	0.0799	0.0913	0.0112	0.009	0.0103	0.0323	0.008	0.0148	0.1583
3	rs57214428	187241138	1.3	0.0765109106342586	3.06	0.566238797870229	0.22464999528322	1.02705586099183	0.116	0.0685	0.0085	0.0033	0.0207	0.0037	0.0029	0.0238	0.1645	0.0134	0.0191	0.0094	0.0907	0.0192	0.0108	0.0032	0.0041	0.0793	0.0914	0.0112	0.009	0.0103	0.0323	0.008	0.0148	0.1584
3	rs2653295	187242776	1.3	0.0765109106342586	3.06	0.566238797870229	0.292486651851616	1.16147593088354	0.1157	0.0686	0.0085	0.0034	0.0206	0.0038	0.0029	0.0237	0.1646	0.0135	0.0191	0.0097	0.091	0.0192	0.0108	0.0032	0.0041	0.0785	0.0917	0.0112	0.0089	0.0103	0.0323	0.0081	0.0147	0.1584
3	rs9682202	187242849	1.3	0.0765109106342586	3.07	0.546174590811499	0.291526595856564	1.1448780922169	0.1157	0.0685	0.0085	0.0034	0.0206	0.0038	0.0029	0.0237	0.1646	0.0135	0.0191	0.0098	0.091	0.0192	0.0108	0.0032	0.0041	0.0784	0.0917	0.0112	0.0089	0.0103	0.0323	0.0081	0.0147	0.1584
3	rs2553993	187246464	1.3	0.0765109106342586	3.06	0.566238797870229	0.25916948701468	1.05576088396983	0.1152	0.0686	0.0085	0.0034	0.0207	0.0036	0.003	0.0236	0.1651	0.0134	0.0191	0.0097	0.0908	0.019	0.0103	0.0034	0.0042	0.0784	0.0918	0.0112	0.0089	0.0104	0.0325	0.008	0.0146	0.159
3	rs2553991	187247088	1.3	0.0765109106342586	3.06	0.566238797870229	0.247171075701204	1.13225347526842	0.1153	0.0686	0.0086	0.0034	0.0207	0.0036	0.003	0.0236	0.1651	0.0134	0.0191	0.0097	0.0908	0.019	0.0103	0.0034	0.0041	0.0784	0.0918	0.0112	0.0089	0.0104	0.0325	0.0081	0.0146	0.1589
3	rs12485777	187261033	1.3	0.0765109106342586	3.07	0.546174590811499	0.242589074386798	1.05996621320796	0.1155	0.0684	0.0087	0.0034	0.0207	0.0036	0.003	0.0236	0.1651	0.0133	0.0191	0.0097	0.0902	0.019	0.0103	0.0038	0.0041	0.0778	0.092	0.0112	0.0089	0.0103	0.0326	0.0083	0.0146	0.1591
3	rs116063918	187268411	1.3	0.0765109106342586	3.08	0.526582953384854	0.233694169501178	0.983008850941479	0.1156	0.0686	0.0087	0.0034	0.0206	0.0037	0.0031	0.0235	0.1654	0.0132	0.019	0.0097	0.09	0.019	0.0102	0.004	0.0041	0.0773	0.0922	0.0113	0.0089	0.0102	0.0326	0.0083	0.0146	0.1593
3	rs112971931	187269749	1.3	0.0765109106342586	3.07	0.546174590811499	0.233651644502006	0.983965882255484	0.1156	0.0686	0.0087	0.0034	0.0206	0.0037	0.0031	0.0235	0.1654	0.0132	0.019	0.0097	0.09	0.019	0.0102	0.004	0.0041	0.0773	0.0922	0.0113	0.0089	0.0102	0.0326	0.0083	0.0146	0.1593
3	rs73182579	187272639	1.3	0.0765109106342586	3.07	0.546174590811499	0.241635009787992	0.997543168921743	0.1157	0.0686	0.0087	0.0034	0.0206	0.0037	0.0031	0.0235	0.1654	0.0132	0.019	0.0097	0.09	0.019	0.0102	0.0041	0.0041	0.0773	0.0922	0.0113	0.0089	0.0102	0.0326	0.0083	0.0146	0.1593
3	rs2378275	187282132	1.3	0.0765109106342586	3.07	0.546174590811499	0.227698560679585	0.869535887360775	0.1158	0.0686	0.0087	0.0034	0.0205	0.0038	0.0031	0.0235	0.1651	0.0132	0.019	0.0093	0.0904	0.0189	0.0101	0.0041	0.0042	0.0771	0.0923	0.0113	0.0089	0.0103	0.0326	0.0082	0.0146	0.1594
3	rs6444238	187293669	1.3	0.0765109106342586	3.09	0.50746005104726	0.256744942222369	0.856793491525608	0.1156	0.0685	0.0091	0.0034	0.0205	0.0038	0.0032	0.0233	0.1655	0.0133	0.019	0.0093	0.0904	0.0189	0.0101	0.0042	0.0042	0.0771	0.0918	0.0113	0.0089	0.0102	0.0327	0.0081	0.0146	0.1595
3	rs75515476	187296994	1.31	0.0654431371829849	3.09	0.50746005104726	0.247302682397837	0.675555864038388	0.116	0.0681	0.009	0.0033	0.0205	0.0037	0.0034	0.0233	0.1651	0.0134	0.0189	0.009	0.0903	0.0187	0.01	0.0044	0.0044	0.0771	0.092	0.0114	0.0088	0.0101	0.033	0.0079	0.0145	0.1598
3	rs35601282	187297237	1.31	0.0654431371829849	3.09	0.50746005104726	0.251667263850432	0.656461536521281	0.116	0.0681	0.009	0.0033	0.0205	0.0037	0.0034	0.0233	0.1651	0.0134	0.0189	0.009	0.0903	0.0187	0.01	0.0045	0.0044	0.0771	0.092	0.0114	0.0088	0.0101	0.033	0.0079	0.0145	0.1598
3	rs12487737	187311905	1.31	0.0654431371829849	3.09	0.50746005104726	0.258584665509436	0.62443929620335	0.1161	0.068	0.009	0.0033	0.0205	0.0037	0.0034	0.0233	0.165	0.0134	0.0189	0.009	0.0903	0.0187	0.01	0.0045	0.0044	0.0771	0.0921	0.0114	0.0088	0.01	0.033	0.0079	0.0145	0.1599
3	rs76102799	187313418	1.31	0.0654431371829849	3.09	0.50746005104726	0.259709960774506	0.598665178690233	0.1161	0.068	0.009	0.0033	0.0205	0.0037	0.0034	0.0234	0.1651	0.0134	0.0189	0.009	0.0903	0.0187	0.01	0.0046	0.0044	0.077	0.0922	0.0114	0.0087	0.01	0.0331	0.0079	0.0145	0.1597
3	rs73184606	187315018	1.31	0.0654431371829849	3.09	0.50746005104726	0.261561203049129	0.584379691336892	0.1162	0.0678	0.009	0.0033	0.0205	0.0037	0.0035	0.0234	0.165	0.0134	0.0189	0.0089	0.0903	0.0187	0.0099	0.0046	0.0044	0.077	0.0921	0.0114	0.0088	0.01	0.0331	0.0079	0.0144	0.1597
3	rs62279819	187316100	1.31	0.0654431371829849	3.09	0.50746005104726	0.26464731776937	0.589084750770878	0.1162	0.0678	0.009	0.0034	0.0205	0.0037	0.0035	0.0234	0.1649	0.0135	0.0189	0.0089	0.0903	0.0187	0.0099	0.0046	0.0044	0.077	0.0921	0.0114	0.0088	0.01	0.0331	0.0079	0.0144	0.1597
3	rs77711036	187321533	1.31	0.0654431371829849	3.1	0.488801954490689	0.271570538835486	0.572727881718654	0.1162	0.0678	0.009	0.0034	0.0205	0.0037	0.0035	0.0234	0.1649	0.0136	0.0189	0.0089	0.0903	0.0186	0.0099	0.0047	0.0045	0.0768	0.0921	0.0114	0.0088	0.01	0.0331	0.0079	0.0143	0.1597
3	rs6801001	187327968	1.31	0.0654431371829849	3.09	0.50746005104726	0.301544526194223	0.569186835064225	0.1162	0.0678	0.009	0.0034	0.0206	0.0037	0.0035	0.0236	0.1647	0.0138	0.0189	0.0089	0.0904	0.0186	0.0099	0.0048	0.0045	0.0764	0.0922	0.0115	0.0089	0.01	0.0331	0.0079	0.0141	0.1595
3	rs4686896	187333377	1.29	0.0889718392940509	3.09	0.50746005104726	0.917587455269253	0.226134444403144	0.1208	0.0683	0.0088	0.0037	0.0205	0.0032	0.004	0.0235	0.1646	0.0142	0.0185	0.0077	0.0898	0.0176	0.009	0.0066	0.0047	0.0772	0.0927	0.0112	0.0086	0.0095	0.0333	0.0078	0.0136	0.1569
3	rs115001314	187337001	1.29	0.0889718392940509	3.09	0.50746005104726	1.02110253637481	0.273519860103725	0.1208	0.0685	0.0092	0.0037	0.0203	0.0033	0.0041	0.0234	0.1645	0.0142	0.0185	0.0076	0.0895	0.0176	0.0095	0.0067	0.0047	0.0768	0.0925	0.0112	0.0087	0.0094	0.0332	0.0078	0.0137	0.1567
3	rs1863389	187337242	1.29	0.0889718392940509	3.09	0.50746005104726	1.0255209195188	0.274560897683556	0.1208	0.0685	0.0092	0.0037	0.0203	0.0033	0.0041	0.0234	0.1645	0.0142	0.0185	0.0076	0.0895	0.0176	0.0095	0.0067	0.0047	0.0768	0.0925	0.0112	0.0087	0.0094	0.0333	0.0078	0.0137	0.1567
3	rs1863387	187337433	1.29	0.0889718392940509	3.09	0.50746005104726	1.02742927808666	0.275603154425905	0.1208	0.0685	0.0092	0.0037	0.0203	0.0033	0.0041	0.0234	0.1645	0.0142	0.0185	0.0076	0.0895	0.0176	0.0095	0.0067	0.0047	0.0768	0.0925	0.0112	0.0087	0.0094	0.0332	0.0078	0.0137	0.1567
3	rs17728084	187346363	1.29	0.0889718392940509	3.09	0.50746005104726	1.01004743607252	0.269137879817265	0.1208	0.0685	0.0092	0.0037	0.0203	0.0033	0.0041	0.0234	0.1645	0.0142	0.0185	0.0076	0.0895	0.0176	0.0095	0.0067	0.0047	0.0772	0.0926	0.0112	0.0087	0.0094	0.0332	0.0078	0.0136	0.1565
3	rs13094242	187347603	1.28	0.102927797709035	3.1	0.488801954490689	0.987828470556526	0.242537332880538	0.1214	0.0684	0.0092	0.0037	0.0205	0.0031	0.0041	0.0232	0.1647	0.0141	0.0186	0.0076	0.0891	0.0177	0.0094	0.0066	0.0046	0.0779	0.0927	0.0112	0.0087	0.0093	0.033	0.0077	0.0136	0.1559
3	rs11721240	187348831	1.28	0.102927797709035	3.1	0.488801954490689	0.813296346312497	0.164190091256066	0.1221	0.0681	0.0092	0.0037	0.0206	0.003	0.004	0.0231	0.1647	0.014	0.0187	0.0072	0.0896	0.0176	0.0089	0.0063	0.0046	0.0788	0.093	0.0112	0.0088	0.0092	0.0328	0.0075	0.0135	0.1559
3	rs78651329	187349345	1.28	0.102927797709035	3.1	0.488801954490689	0.768511541274396	0.141450291838221	0.1224	0.0681	0.0091	0.0038	0.0205	0.003	0.004	0.023	0.1646	0.014	0.0186	0.0072	0.0898	0.0176	0.0088	0.0063	0.0046	0.0789	0.0931	0.0112	0.0088	0.0092	0.0328	0.0075	0.0135	0.1558
3	rs76565834	187351109	1.28	0.102927797709035	3.1	0.488801954490689	0.706084937418526	0.104686835934905	0.1236	0.0679	0.0089	0.0038	0.0204	0.0029	0.0041	0.0226	0.1644	0.014	0.0186	0.0072	0.0904	0.0173	0.0083	0.0062	0.0048	0.0794	0.093	0.0111	0.0089	0.0092	0.0326	0.0074	0.0135	0.1556
3	rs116635205	187358240	1.27	0.118479912290321	3.1	0.488801954490689	0.69429229506777	0.094949494324367	0.124	0.0678	0.0089	0.0039	0.0204	0.0029	0.0041	0.0224	0.1643	0.0139	0.0185	0.0072	0.0907	0.0172	0.0082	0.0062	0.0049	0.0796	0.0929	0.011	0.0089	0.0092	0.0326	0.0073	0.0135	0.1555
3	rs3864100	187379710	1.27	0.118479912290321	3.09	0.50746005104726	0.710010746372535	0.0959863518267054	0.1242	0.0678	0.0088	0.0039	0.0204	0.0029	0.0041	0.0224	0.1642	0.0139	0.0185	0.0072	0.0908	0.0172	0.0081	0.0062	0.005	0.0797	0.0929	0.011	0.0089	0.0092	0.0326	0.0073	0.0135	0.1555
3	rs12152469	187381842	1.27	0.118479912290321	3.09	0.50746005104726	0.718264039745475	0.094949494324367	0.1242	0.0678	0.0088	0.0039	0.0204	0.0029	0.0041	0.0224	0.1642	0.0139	0.0185	0.0072	0.0908	0.0171	0.008	0.0062	0.0051	0.0797	0.0929	0.011	0.0089	0.0092	0.0326	0.0073	0.0135	0.1556
3	rs33934967	187387022	1.27	0.118479912290321	3.09	0.50746005104726	0.693631592718807	0.0905340721375833	0.1243	0.0678	0.0088	0.0039	0.0204	0.0029	0.0041	0.0223	0.1642	0.0139	0.0185	0.0072	0.0908	0.017	0.008	0.0062	0.0051	0.0797	0.093	0.011	0.0089	0.0092	0.0326	0.0073	0.0135	0.1556
3	rs78122225	187391489	1.27	0.118479912290321	3.09	0.50746005104726	0.687478605858706	0.0901438999532543	0.1243	0.0678	0.0087	0.0039	0.0204	0.0029	0.0041	0.0223	0.1642	0.0139	0.0185	0.0072	0.0908	0.017	0.008	0.0062	0.0051	0.0797	0.093	0.011	0.0089	0.0092	0.0326	0.0073	0.0135	0.1556
3	rs16862457	187396582	1.27	0.118479912290321	3.09	0.50746005104726	0.66786787877519	0.084220632096698	0.1245	0.0678	0.0087	0.0039	0.0203	0.0029	0.0041	0.0222	0.1639	0.0138	0.0185	0.0072	0.0909	0.017	0.0079	0.0062	0.0051	0.0798	0.0934	0.011	0.0089	0.0091	0.0327	0.0073	0.0135	0.1558
3	rs78606653	187398873	1.27	0.118479912290321	3.09	0.50746005104726	0.562119007100172	0.0715142217941962	0.1254	0.0678	0.0084	0.0038	0.0203	0.0029	0.0041	0.0219	0.1639	0.0137	0.0185	0.0069	0.0916	0.0169	0.0076	0.0061	0.0051	0.0802	0.0933	0.0109	0.009	0.0089	0.0328	0.0071	0.0135	0.1558
3	rs73184626	187404727	1.26	0.135727966888585	3.09	0.50746005104726	0.468682564733618	0.0705940384961114	0.1269	0.0679	0.0079	0.0036	0.0202	0.0029	0.0041	0.0212	0.1641	0.0133	0.0185	0.0063	0.0929	0.0167	0.0072	0.0058	0.0052	0.0811	0.093	0.0108	0.0091	0.0085	0.0332	0.0068	0.0134	0.1559
3	rs3915052	187407916	1.26	0.135727966888585	3.07	0.546174590811499	0.468193767174561	0.0697490304013639	0.1269	0.0679	0.0079	0.0036	0.0202	0.0029	0.0041	0.0212	0.1641	0.0133	0.0185	0.0063	0.0929	0.0167	0.0072	0.0058	0.0052	0.0812	0.093	0.0108	0.0091	0.0085	0.0332	0.0068	0.0134	0.1559
3	rs73184633	187414240	1.26	0.135727966888585	3.07	0.546174590811499	0.41130179461021	0.0976706135565769	0.127	0.0678	0.0079	0.0036	0.0202	0.0029	0.0041	0.0212	0.1638	0.0133	0.0185	0.0064	0.093	0.0167	0.0071	0.0057	0.0052	0.0814	0.093	0.0108	0.0091	0.0085	0.0331	0.0068	0.0134	0.1559
3	rs79846861	187421081	1.26	0.135727966888585	3.06	0.566238797870229	0.200461843686578	0.0666870160344164	0.1274	0.0679	0.0078	0.0035	0.0203	0.0029	0.0039	0.0209	0.1627	0.0133	0.0185	0.0069	0.0933	0.0165	0.0066	0.0051	0.0052	0.0829	0.0933	0.0105	0.009	0.0084	0.0329	0.0068	0.0136	0.1562
3	rs73045303	187424310	1.26	0.135727966888585	3.06	0.566238797870229	0.195425548549711	0.0542649254622272	0.1274	0.0679	0.0078	0.0035	0.0203	0.0029	0.0039	0.0209	0.1625	0.0133	0.0185	0.0069	0.0934	0.0165	0.0066	0.0051	0.0052	0.083	0.0934	0.0105	0.009	0.0084	0.0329	0.0068	0.0136	0.1563
3	rs28477220	187439105	1.25	0.154769873779188	3.06	0.566238797870229	0.171766295397719	0.0260095022447337	0.1274	0.0682	0.0077	0.0035	0.0203	0.0029	0.0039	0.0208	0.1624	0.0133	0.0185	0.0071	0.0935	0.0165	0.0064	0.005	0.0052	0.0832	0.0936	0.0105	0.0089	0.0084	0.0327	0.0069	0.0136	0.1563
3	rs1005099	187440506	1.25	0.154769873779188	3.06	0.566238797870229	0.1706614636497	0.0251118729826541	0.1273	0.0682	0.0077	0.0035	0.0203	0.0029	0.0039	0.0209	0.1624	0.0133	0.0185	0.0071	0.0935	0.0164	0.0064	0.005	0.0052	0.0834	0.0936	0.0104	0.0089	0.0084	0.0327	0.0069	0.0137	0.1562
3	rs3774310	187440572	1.25	0.154769873779188	2.97	0.768670182966371	0.176154616527119	0.0243606587246182	0.1273	0.0682	0.0077	0.0035	0.0203	0.0029	0.0039	0.0209	0.1624	0.0133	0.0185	0.0071	0.0935	0.0164	0.0064	0.005	0.0052	0.0834	0.0936	0.0104	0.0089	0.0084	0.0326	0.0069	0.0137	0.1562
3	rs56091972	187440781	1.25	0.154769873779188	2.97	0.768670182966371	0.175864889804398	0.0244484736939065	0.1273	0.0682	0.0077	0.0035	0.0203	0.0029	0.0039	0.0209	0.1624	0.0133	0.0185	0.0071	0.0935	0.0164	0.0064	0.005	0.0052	0.0834	0.0936	0.0104	0.0089	0.0084	0.0326	0.0069	0.0137	0.1562
3	rs73184657	187443722	1.25	0.154769873779188	2.97	0.768670182966371	0.181343235242879	0.025648658810426	0.1272	0.0682	0.0077	0.0035	0.0204	0.0029	0.0039	0.021	0.1623	0.0133	0.0185	0.0071	0.0935	0.0164	0.0064	0.005	0.0053	0.0835	0.0936	0.0104	0.0089	0.0084	0.0326	0.0069	0.0137	0.1561
3	rs2229362	187446211	1.26	0.135727966888585	2.97	0.768670182966371	0.182302691577962	0.0264182990865332	0.1272	0.0682	0.0077	0.0035	0.0204	0.0029	0.0039	0.021	0.1623	0.0133	0.0185	0.0071	0.0935	0.0164	0.0065	0.005	0.0053	0.0835	0.0935	0.0104	0.0089	0.0084	0.0326	0.007	0.0137	0.1559
3	Affx-21863948	187447701	1.26	0.135727966888585	2.97	0.768670182966371	0.16642377997108	0.0259642663958041	0.1271	0.0682	0.0077	0.0035	0.0204	0.0029	0.0039	0.021	0.1623	0.0133	0.0185	0.0071	0.0936	0.0164	0.0065	0.0051	0.0052	0.0835	0.0936	0.0104	0.0089	0.0084	0.0326	0.007	0.0137	0.1558
3	Affx-36728326	187448254	1.26	0.135727966888585	2.97	0.768670182966371	0.162110076814091	0.0258739064348485	0.127	0.0682	0.0077	0.0035	0.0204	0.0029	0.0039	0.021	0.1623	0.0133	0.0185	0.007	0.0936	0.0164	0.0065	0.0051	0.0052	0.0835	0.0936	0.0104	0.0089	0.0084	0.0326	0.007	0.0137	0.1558
3	rs112652680	187449343	1.26	0.135727966888585	2.97	0.768670182966371	0.151018951537204	0.0264639067913455	0.1271	0.0682	0.0077	0.0035	0.0204	0.0029	0.0039	0.021	0.1623	0.0133	0.0185	0.007	0.0936	0.0164	0.0065	0.0051	0.0052	0.0835	0.0936	0.0104	0.0089	0.0084	0.0326	0.007	0.0137	0.1557
3	rs41268623	187449447	1.26	0.135727966888585	2.97	0.768670182966371	0.150093592250802	0.0261454331419271	0.127	0.0682	0.0077	0.0035	0.0204	0.0029	0.0039	0.021	0.1624	0.0133	0.0185	0.007	0.0936	0.0164	0.0065	0.0051	0.0052	0.0835	0.0936	0.0104	0.0089	0.0084	0.0326	0.007	0.0137	0.1557
3	rs41268625	187449757	1.26	0.135727966888585	2.97	0.768670182966371	0.145452553221979	0.0266925020420461	0.127	0.0682	0.0077	0.0035	0.0204	0.0029	0.0039	0.021	0.1624	0.0133	0.0185	0.0071	0.0936	0.0164	0.0065	0.0051	0.0052	0.0835	0.0936	0.0104	0.0089	0.0084	0.0326	0.007	0.0137	0.1557
3	Affx-21864040	187455958	1.26	0.135727966888585	2.96	0.793651312900757	0.0585332701374889	0.0264639067913455	0.1275	0.0682	0.0074	0.0035	0.0206	0.0032	0.004	0.0212	0.1619	0.0132	0.0185	0.0072	0.0937	0.0164	0.0069	0.0049	0.0052	0.0836	0.0933	0.0103	0.0088	0.0085	0.0326	0.0071	0.0139	0.1547
3	rs75777727	187457026	1.26	0.135727966888585	2.96	0.793651312900757	0.0506227722769138	0.0305727652821174	0.1275	0.0682	0.0074	0.0035	0.0205	0.0032	0.004	0.0212	0.1621	0.0132	0.0185	0.0071	0.0937	0.0165	0.007	0.0049	0.0052	0.0836	0.0932	0.0102	0.0088	0.0085	0.0326	0.0072	0.0141	0.1546
3	rs1523474	187459497	1.26	0.135727966888585	2.93	0.871659766409689	0.0612921268677749	0.0312104434218983	0.1273	0.0682	0.0074	0.0035	0.0205	0.0033	0.004	0.0213	0.1623	0.0133	0.0184	0.0069	0.0933	0.0165	0.0072	0.005	0.0053	0.0835	0.0928	0.0102	0.0087	0.0088	0.0328	0.0074	0.0142	0.1541
3	rs73886547	187460430	1.26	0.135727966888585	2.93	0.871659766409689	0.0480855279805283	0.0286018294494998	0.1276	0.0679	0.0076	0.0035	0.0208	0.0034	0.004	0.0215	0.1628	0.0135	0.0182	0.0071	0.0926	0.0166	0.0075	0.0051	0.0052	0.083	0.0922	0.0101	0.0086	0.0089	0.0327	0.0079	0.0145	0.1534
3	rs115118189	187462159	1.25	0.154769873779188	2.92	0.898693461391643	0.0434510061226159	0.0589589199772186	0.1282	0.0661	0.0079	0.0035	0.0213	0.0035	0.0041	0.0221	0.1639	0.014	0.0177	0.0076	0.0918	0.0172	0.0081	0.0053	0.0052	0.0828	0.0909	0.0101	0.0086	0.0093	0.0323	0.0084	0.0151	0.1511
3	rs4686467	187462296	1.25	0.154769873779188	2.91	0.926247013494653	0.0479577805806215	0.0635475851875955	0.1282	0.066	0.008	0.0035	0.0212	0.0036	0.0041	0.0221	0.164	0.0141	0.0176	0.0076	0.0918	0.0172	0.0082	0.0053	0.0053	0.0828	0.0908	0.0101	0.0086	0.0094	0.0323	0.0085	0.0151	0.1509
3	rs114991887	187462617	1.25	0.154769873779188	2.91	0.926247013494653	0.0463335079520187	0.065041115434425	0.1283	0.0659	0.008	0.0035	0.0212	0.0036	0.0041	0.0222	0.1641	0.0141	0.0176	0.0076	0.0918	0.0172	0.0082	0.0053	0.0053	0.0827	0.0908	0.0101	0.0086	0.0094	0.0323	0.0085	0.0151	0.1509
3	rs57286227	187467220	1.23	0.19861485684188	2.91	0.926247013494653	0.0693633459763689	0.0683500996985471	0.1294	0.0649	0.0079	0.0033	0.0211	0.0037	0.0041	0.0224	0.1661	0.0141	0.0179	0.0075	0.0918	0.0173	0.0087	0.0053	0.0053	0.0817	0.09	0.0101	0.0082	0.0094	0.0317	0.0086	0.0154	0.15
3	rs73045378	187468628	1.23	0.19861485684188	2.91	0.926247013494653	0.0408219611010614	0.0560455860480293	0.1295	0.0648	0.0076	0.0033	0.021	0.0038	0.0042	0.0227	0.1668	0.0142	0.0179	0.0075	0.0922	0.0175	0.0087	0.0052	0.0052	0.081	0.0899	0.0101	0.0081	0.0093	0.0317	0.0085	0.0154	0.15
3	rs115097621	187475699	1.22	0.223600634562227	2.91	0.926247013494653	0.0480375957580846	0.0492546460826424	0.1297	0.0647	0.0075	0.0032	0.021	0.0037	0.004	0.0229	0.1673	0.0143	0.0179	0.0074	0.0924	0.0176	0.0087	0.0052	0.0051	0.0807	0.09	0.01	0.008	0.0092	0.0316	0.0085	0.0153	0.1499
3	rs9833066	187476714	1.22	0.223600634562227	2.91	0.926247013494653	0.0483577551561291	0.0488316151113973	0.1297	0.0647	0.0075	0.0032	0.021	0.0037	0.004	0.0229	0.1674	0.0143	0.0179	0.0074	0.0924	0.0176	0.0087	0.0052	0.0051	0.0807	0.09	0.01	0.008	0.0092	0.0316	0.0085	0.0153	0.1499
3	rs79468737	187486941	1.22	0.223600634562227	2.86	1.07189958250627	0.0522450287872228	0.04805023439048	0.1298	0.0648	0.0075	0.0032	0.021	0.0037	0.004	0.0229	0.1674	0.0143	0.018	0.0074	0.0925	0.0177	0.0087	0.0051	0.0051	0.0804	0.0899	0.01	0.008	0.0092	0.0316	0.0085	0.0153	0.15
3	rs11713148	187487002	1.22	0.223600634562227	2.78	1.33282513578435	0.0519919139039625	0.0487110428796744	0.1298	0.0648	0.0076	0.0032	0.021	0.0037	0.004	0.0229	0.1674	0.0143	0.018	0.0074	0.0925	0.0177	0.0087	0.0052	0.0051	0.0804	0.0899	0.01	0.008	0.0092	0.0316	0.0085	0.0153	0.15
3	rs10937321	187487526	1.22	0.223600634562227	2.76	1.40351999273484	0.0538328110707608	0.0478707019911049	0.1298	0.0648	0.0075	0.0032	0.021	0.0037	0.004	0.0229	0.1674	0.0143	0.018	0.0074	0.0926	0.0177	0.0087	0.0052	0.0051	0.0804	0.0899	0.01	0.008	0.0092	0.0316	0.0085	0.0153	0.15
3	rs11926352	187487924	1.22	0.223600634562227	2.76	1.40351999273484	0.0507884265020186	0.0482900699995543	0.1298	0.0648	0.0075	0.0032	0.021	0.0037	0.004	0.023	0.1674	0.0143	0.018	0.0074	0.0926	0.0176	0.0087	0.0051	0.0051	0.0803	0.0899	0.01	0.008	0.0092	0.0316	0.0085	0.0153	0.15
3	rs115225578	187495597	1.22	0.223600634562227	2.76	1.40351999273484	0.047528329230999	0.047155529622295	0.1299	0.0648	0.0075	0.0032	0.021	0.0037	0.004	0.023	0.1674	0.0143	0.018	0.0074	0.0927	0.0176	0.0087	0.0051	0.0051	0.0804	0.09	0.01	0.008	0.0091	0.0316	0.0085	0.0153	0.1499
3	rs16862586	187500183	1.22	0.223600634562227	2.77	1.36789661096653	0.0466302804873109	0.0469774772647228	0.1299	0.0648	0.0075	0.0032	0.021	0.0037	0.004	0.0231	0.1675	0.0143	0.018	0.0074	0.0927	0.0176	0.0087	0.005	0.0051	0.0804	0.09	0.01	0.008	0.0091	0.0316	0.0085	0.0153	0.1499
3	rs62279150	187507339	1.22	0.223600634562227	2.77	1.36789661096653	0.035517993099691	0.0402678246936832	0.1305	0.0647	0.0075	0.0031	0.0209	0.0036	0.0039	0.0231	0.168	0.0143	0.0179	0.0073	0.0927	0.0176	0.0087	0.0049	0.005	0.0804	0.0902	0.01	0.0079	0.009	0.0315	0.0085	0.0153	0.1497
3	rs115262280	187509248	1.22	0.223600634562227	2.78	1.33282513578435	0.0350269741663368	0.0387853668883745	0.1305	0.0648	0.0075	0.0031	0.0209	0.0036	0.0039	0.023	0.1682	0.0143	0.0179	0.0073	0.0928	0.0176	0.0087	0.0048	0.0049	0.0805	0.09	0.01	0.0079	0.009	0.0315	0.0085	0.0153	0.1497
3	rs115817904	187511167	1.22	0.223600634562227	2.78	1.33282513578435	0.0343120064539767	0.0379726398326145	0.1306	0.0648	0.0075	0.0031	0.0209	0.0036	0.0039	0.023	0.1683	0.0143	0.0179	0.0073	0.0928	0.0176	0.0087	0.0048	0.0049	0.0805	0.09	0.01	0.0079	0.009	0.0315	0.0085	0.0153	0.1497
3	rs62279156	187530425	1.22	0.223600634562227	2.78	1.33282513578435	0.0173217783205861	0.0270601819196288	0.1323	0.0646	0.0073	0.0029	0.0207	0.0033	0.0037	0.0231	0.1701	0.0141	0.0178	0.0072	0.0931	0.0174	0.0087	0.0042	0.0046	0.0805	0.0904	0.01	0.0076	0.0087	0.0311	0.0082	0.0155	0.1491
3	rs16862599	187531837	1.22	0.223600634562227	2.79	1.29830379804321	0.0180477970456208	0.0265095516250392	0.1324	0.0645	0.0073	0.0028	0.0207	0.0033	0.0037	0.0231	0.1702	0.014	0.0178	0.0072	0.0931	0.0173	0.0087	0.0042	0.0046	0.0805	0.0905	0.0101	0.0076	0.0087	0.0311	0.0082	0.0155	0.1491
3	rs79523263	187533141	1.22	0.223600634562227	2.78	1.33282513578435	0.0191614210568312	0.0268760456943843	0.1324	0.0645	0.0073	0.0028	0.0207	0.0033	0.0037	0.0232	0.1702	0.014	0.0179	0.0072	0.0931	0.0173	0.0087	0.0041	0.0046	0.0806	0.0904	0.01	0.0076	0.0087	0.0311	0.0082	0.0155	0.149
3	rs62280060	187544578	1.21	0.250745108472337	2.81	1.23090422469309	0.0194221050370028	0.0270601819196288	0.1331	0.0645	0.0072	0.0028	0.0207	0.0032	0.0036	0.0233	0.1706	0.014	0.0179	0.0071	0.093	0.0172	0.0087	0.004	0.0045	0.0807	0.0904	0.01	0.0076	0.0087	0.031	0.0081	0.0155	0.1488
3	rs77665048	187557306	1.21	0.250745108472337	2.82	1.19802221324668	0.016723198329144	0.0225937199050502	0.1333	0.0644	0.0072	0.0028	0.0204	0.0032	0.0036	0.0234	0.1709	0.014	0.018	0.0071	0.0932	0.0172	0.0087	0.0038	0.0045	0.0805	0.0907	0.0101	0.0076	0.0086	0.0311	0.008	0.0156	0.1487
3	rs503787	187562959	1.21	0.250745108472337	2.82	1.19802221324668	0.0170589601259825	0.0222563817634736	0.1333	0.0644	0.0072	0.0028	0.0204	0.0032	0.0036	0.0234	0.1709	0.014	0.018	0.0071	0.0933	0.0172	0.0087	0.0038	0.0045	0.0805	0.0907	0.0101	0.0076	0.0086	0.0311	0.008	0.0156	0.1487
3	rs117586398	187568035	1.21	0.250745108472337	2.82	1.19802221324668	0.0140089201318376	0.0232327833270784	0.1333	0.0643	0.0072	0.0028	0.0203	0.0032	0.0036	0.0234	0.1709	0.014	0.018	0.007	0.0933	0.0172	0.0087	0.0038	0.0044	0.0805	0.0908	0.0101	0.0076	0.0086	0.0311	0.008	0.0155	0.1487
3	rs2679526	187573841	1.21	0.250745108472337	2.82	1.19802221324668	0.0128437111159923	0.0270140923458692	0.1332	0.0643	0.0072	0.0028	0.0203	0.0032	0.0037	0.0234	0.1709	0.014	0.018	0.007	0.0934	0.0172	0.0087	0.0038	0.0043	0.0805	0.0908	0.0101	0.0076	0.0086	0.0311	0.008	0.0155	0.1488
3	rs7621584	187593527	1.2	0.280131383133392	2.82	1.19802221324668	0.011230720038259	0.0318542192161454	0.1334	0.0644	0.0072	0.0028	0.0202	0.0031	0.0037	0.0235	0.1711	0.0139	0.0179	0.007	0.093	0.0172	0.0088	0.0037	0.0043	0.0802	0.0913	0.0101	0.0076	0.0086	0.0311	0.008	0.0156	0.1485
3	rs78436932	187594050	1.2	0.280131383133392	2.82	1.19802221324668	0.010255614933458	0.0318044820468864	0.1335	0.0644	0.0072	0.0028	0.0202	0.0031	0.0037	0.0235	0.1711	0.0139	0.0179	0.007	0.093	0.0172	0.0088	0.0036	0.0043	0.0803	0.0913	0.0101	0.0076	0.0086	0.0311	0.008	0.0156	0.1485
3	rs6798156	187596315	1.2	0.280131383133392	2.83	1.16568278487026	0.0101299033821561	0.044458155480837	0.1336	0.0644	0.0072	0.0028	0.0202	0.0031	0.0037	0.0236	0.1712	0.0139	0.018	0.007	0.093	0.0173	0.0088	0.0036	0.0042	0.0803	0.0914	0.0101	0.0076	0.0086	0.0311	0.008	0.0156	0.1485
3	rs10937323	187598318	1.2	0.280131383133392	2.83	1.16568278487026	0.0103718824066736	0.0390580037421088	0.1338	0.0644	0.0071	0.0028	0.0202	0.0031	0.0036	0.0235	0.1712	0.0138	0.0179	0.007	0.093	0.0172	0.0088	0.0036	0.0042	0.0799	0.0915	0.0101	0.0077	0.0086	0.031	0.0079	0.0156	0.149
3	rs77032714	187602672	1.2	0.280131383133392	2.85	1.10262356492582	0.0118753018174809	0.0233186363189109	0.1345	0.0644	0.0072	0.0028	0.0202	0.0029	0.0036	0.0234	0.1717	0.0138	0.0181	0.007	0.0932	0.0169	0.0086	0.0033	0.0041	0.0797	0.0918	0.0101	0.0076	0.0084	0.0308	0.0079	0.0156	0.1489
3	rs9808926	187607504	1.2	0.280131383133392	2.85	1.10262356492582	0.0125594662153909	0.0273374958803479	0.1345	0.0645	0.0072	0.0028	0.0202	0.0029	0.0036	0.0234	0.172	0.0138	0.0181	0.0069	0.0932	0.0169	0.0086	0.0032	0.0041	0.0797	0.0919	0.01	0.0075	0.0084	0.0308	0.0079	0.0155	0.149
3	rs75191337	187622195	1.2	0.280131383133392	2.85	1.10262356492582	0.00736592303573999	0.0275231106336827	0.1347	0.0641	0.0072	0.0027	0.0203	0.0028	0.0035	0.0233	0.1726	0.0137	0.018	0.007	0.0931	0.017	0.0085	0.0031	0.0039	0.0799	0.092	0.01	0.0075	0.0084	0.0307	0.0079	0.0155	0.1492
3	rs13080372	187623428	1.2	0.280131383133392	2.85	1.10262356492582	0.00735774698763169	0.0285545245579515	0.1347	0.0641	0.0072	0.0027	0.0202	0.0028	0.0035	0.0233	0.1728	0.0137	0.0179	0.0071	0.0931	0.017	0.0085	0.003	0.0039	0.0799	0.0921	0.0099	0.0075	0.0083	0.0307	0.0079	0.0153	0.1493
3	rs1903216	187629503	1.19	0.311838986457593	2.86	1.07189958250627	0.00682178613843012	0.0384593419743083	0.1351	0.0641	0.0071	0.0027	0.0202	0.0028	0.0033	0.0233	0.1743	0.0134	0.0177	0.007	0.0922	0.0171	0.0083	0.0028	0.0037	0.0798	0.0924	0.0099	0.0075	0.0083	0.0309	0.0081	0.0154	0.1492
3	rs2611621	187629577	1.19	0.311838986457593	2.86	1.07189958250627	0.00778369725993074	0.0253795931378097	0.1349	0.0642	0.007	0.0027	0.0202	0.0028	0.0033	0.0232	0.1749	0.0134	0.0177	0.0068	0.0921	0.0171	0.0081	0.0028	0.0038	0.0802	0.0924	0.0099	0.0075	0.0083	0.0309	0.008	0.0154	0.149
3	rs2611617	187631078	1.19	0.311838986457593	2.86	1.07189958250627	0.0139293258768497	0.0192130934442675	0.1337	0.0638	0.0069	0.0024	0.0206	0.0028	0.0034	0.0232	0.1766	0.013	0.0178	0.0064	0.0904	0.0166	0.0078	0.0028	0.0037	0.0829	0.0916	0.0097	0.0073	0.0087	0.0306	0.0082	0.0152	0.1506
3	rs12490932	187631172	1.19	0.311838986457593	2.86	1.07189958250627	0.0143712775826721	0.0188624929852197	0.1337	0.0637	0.0068	0.0024	0.0206	0.0028	0.0034	0.0231	0.1767	0.0129	0.0179	0.0064	0.0904	0.0166	0.0078	0.0028	0.0037	0.0831	0.0916	0.0097	0.0073	0.0087	0.0306	0.0082	0.0152	0.1507
3	rs9810106	187632238	1.18	0.345943801679723	2.86	1.07189958250627	0.0141022062014804	0.0150760480584709	0.1338	0.0631	0.0067	0.0023	0.021	0.0028	0.0033	0.0229	0.1773	0.0123	0.018	0.0062	0.0898	0.0168	0.0077	0.0026	0.0035	0.0842	0.0919	0.0098	0.0074	0.0082	0.0307	0.0079	0.015	0.1515
3	rs76450801	187639042	1.18	0.345943801679723	2.86	1.07189958250627	0.0152933319086165	0.0253795931378097	0.1343	0.0632	0.0066	0.0023	0.021	0.0028	0.0032	0.023	0.1774	0.0122	0.0179	0.0062	0.0896	0.0168	0.0076	0.0025	0.0034	0.0843	0.0917	0.0099	0.0074	0.0083	0.0306	0.0078	0.015	0.1516
3	rs763342	187639375	1.18	0.345943801679723	2.91	0.926247013494653	0.0154428185991502	0.0210949328584527	0.1344	0.0632	0.0065	0.0023	0.021	0.0028	0.0032	0.023	0.1774	0.0122	0.0179	0.0062	0.0896	0.0168	0.0076	0.0025	0.0034	0.0845	0.0917	0.0099	0.0074	0.0083	0.0306	0.0078	0.015	0.1516
3	rs76299297	187650400	1.18	0.345943801679723	2.93	0.871659766409689	0.0137908446050553	0.0388398252600058	0.1342	0.0629	0.0064	0.0022	0.021	0.0027	0.0031	0.0231	0.1781	0.0121	0.0178	0.0061	0.0898	0.0167	0.0074	0.0026	0.0033	0.0851	0.0916	0.0097	0.0074	0.0083	0.0304	0.0078	0.015	0.1519
3	rs79624480	187657591	1.18	0.345943801679723	2.94	0.845143312120842	0.0130758034412923	0.034851966632784	0.134	0.0626	0.0064	0.0022	0.021	0.0027	0.0031	0.0231	0.1785	0.012	0.0178	0.0061	0.0899	0.0166	0.0072	0.0027	0.0031	0.0855	0.0916	0.0096	0.0074	0.0083	0.0302	0.0078	0.015	0.1521
3	rs13059380	187661927	1.18	0.345943801679723	2.96	0.793651312900757	0.0127877239562741	0.0299412080654744	0.134	0.0626	0.0064	0.0022	0.021	0.0027	0.0031	0.0231	0.1786	0.012	0.0178	0.0061	0.0899	0.0166	0.0072	0.0027	0.0031	0.0855	0.0916	0.0096	0.0074	0.0083	0.0302	0.0078	0.015	0.1521
3	rs2248422	187668469	1.18	0.345943801679723	2.96	0.793651312900757	0.0135363824101169	0.0148339325755074	0.1339	0.0625	0.0064	0.0022	0.0211	0.0027	0.0031	0.0232	0.1787	0.012	0.0178	0.0061	0.0899	0.0166	0.0071	0.0027	0.0032	0.0857	0.0915	0.0096	0.0074	0.0083	0.0302	0.0078	0.015	0.1522
3	rs7652643	187669952	1.18	0.345943801679723	2.96	0.793651312900757	0.0161251919883978	0.0212179386400768	0.1337	0.0625	0.0064	0.0022	0.021	0.0027	0.0031	0.0232	0.1787	0.012	0.0178	0.0061	0.0899	0.0166	0.0071	0.0027	0.0032	0.0856	0.0914	0.0101	0.0074	0.0082	0.0301	0.0078	0.015	0.1522
3	rs116225607	187670824	1.18	0.345943801679723	2.96	0.793651312900757	0.0167535199688653	0.0299895715503581	0.1337	0.0625	0.0064	0.0022	0.021	0.0027	0.0031	0.0232	0.1787	0.012	0.0177	0.0061	0.0899	0.0166	0.0071	0.0027	0.0032	0.0856	0.0914	0.0101	0.0074	0.0082	0.0301	0.0078	0.015	0.1522
3	rs73186876	187677031	1.18	0.345943801679723	3.02	0.651294786134349	0.0151660531542643	0.0212590172651555	0.1334	0.0624	0.0065	0.0022	0.021	0.0028	0.0031	0.0233	0.1786	0.012	0.0177	0.0061	0.0901	0.0166	0.0071	0.0026	0.0032	0.0859	0.0915	0.0099	0.0074	0.0082	0.0302	0.0078	0.0149	0.1522
3	rs496324	187677977	1.18	0.345943801679723	3.02	0.651294786134349	0.0148512812521799	0.020083339328923	0.1334	0.0624	0.0065	0.0023	0.0211	0.0028	0.0031	0.0233	0.1786	0.0119	0.0177	0.0061	0.0901	0.0166	0.0071	0.0026	0.0032	0.0859	0.0915	0.0099	0.0074	0.0082	0.0302	0.0078	0.0149	0.1522
3	rs35404821	187684976	1.17	0.382518045708746	3.03	0.629303794260587	0.0237750018327753	0.00721990081902487	0.1321	0.0618	0.0065	0.0028	0.0214	0.0031	0.0032	0.0233	0.178	0.0115	0.0176	0.0061	0.0906	0.0165	0.0072	0.0028	0.004	0.087	0.0918	0.0092	0.0073	0.0083	0.0307	0.0077	0.0144	0.1518
3	rs6797424	187685841	1.17	0.382518045708746	3.02	0.651294786134349	0.0248278848205461	0.00736365905494674	0.1321	0.0618	0.0065	0.0028	0.0214	0.0031	0.0032	0.0233	0.178	0.0115	0.0176	0.0061	0.0906	0.0165	0.0072	0.0028	0.004	0.087	0.0918	0.0092	0.0073	0.0083	0.0307	0.0077	0.0144	0.1518
3	rs16862782	187687890	1.17	0.382518045708746	3.03	0.629303794260587	0.025892886197005	0.00760655170616494	0.1321	0.0618	0.0065	0.0028	0.0214	0.0032	0.0032	0.0233	0.178	0.0115	0.0176	0.0061	0.0906	0.0165	0.0072	0.0028	0.004	0.0871	0.0917	0.0092	0.0073	0.0083	0.0307	0.0077	0.0144	0.1518
3	rs74715659	187690581	1.17	0.382518045708746	3.03	0.629303794260587	0.0246668624603688	0.00726765541753995	0.132	0.0618	0.0064	0.0028	0.0214	0.0032	0.0032	0.0233	0.1781	0.0115	0.0176	0.0061	0.0909	0.0165	0.0071	0.0027	0.0041	0.0872	0.0915	0.0091	0.0073	0.0083	0.0309	0.0077	0.0143	0.1519
3	rs114875492	187697188	1.17	0.382518045708746	3.03	0.629303794260587	0.0256339581602904	0.0088032617126953	0.1318	0.0619	0.0064	0.0029	0.0213	0.0032	0.0032	0.0234	0.1782	0.0115	0.0176	0.0061	0.0911	0.0165	0.0072	0.0027	0.0041	0.0874	0.0914	0.0088	0.0072	0.0082	0.0311	0.0076	0.0142	0.1519
3	rs73051566	187697670	1.17	0.382518045708746	3.03	0.629303794260587	0.0264057814070727	0.00983710265062258	0.1318	0.0619	0.0064	0.0029	0.0213	0.0032	0.0032	0.0234	0.1782	0.0115	0.0176	0.0061	0.0912	0.0165	0.0072	0.0027	0.0041	0.0874	0.0914	0.0088	0.0072	0.0082	0.0311	0.0076	0.0142	0.1519
3	rs76723681	187703075	1.17	0.382518045708746	3.03	0.629303794260587	0.0263215537732106	0.0111377005746952	0.1316	0.0617	0.0064	0.0028	0.0212	0.0032	0.0032	0.0235	0.1784	0.0115	0.0173	0.0062	0.0917	0.0166	0.0072	0.0028	0.0042	0.0877	0.0915	0.0086	0.0072	0.0081	0.0312	0.0074	0.014	0.1518
3	rs75049289	187708846	1.16	0.421630287221885	3.04	0.607799794750251	0.0284185254982923	0.0154253086006933	0.1315	0.0616	0.0064	0.0028	0.0212	0.0032	0.0032	0.0236	0.1785	0.0115	0.0172	0.0062	0.092	0.0166	0.0071	0.0028	0.0042	0.0876	0.0916	0.0085	0.0072	0.008	0.0312	0.0074	0.014	0.1518
3	rs9836926	187709117	1.16	0.421630287221885	3.03	0.629303794260587	0.0292826922649981	0.0168619753089655	0.1315	0.0616	0.0064	0.0028	0.0212	0.0032	0.0032	0.0236	0.1785	0.0115	0.0172	0.0062	0.092	0.0166	0.0071	0.0028	0.0042	0.0877	0.0916	0.0085	0.0071	0.008	0.0312	0.0073	0.014	0.1518
3	rs183191984	187711215	1.16	0.421630287221885	3.05	0.586779315918157	0.029271351880685	0.0158496618750186	0.1314	0.0616	0.0063	0.0028	0.0212	0.0032	0.0032	0.0236	0.1785	0.0115	0.0172	0.0062	0.0921	0.0166	0.0071	0.0028	0.0042	0.0878	0.0917	0.0085	0.0071	0.008	0.0312	0.0073	0.0139	0.1517
3	rs10937329	187713718	1.16	0.421630287221885	3.06	0.566238797870229	0.0298651725866008	0.0174543109489232	0.1313	0.0616	0.0063	0.0029	0.0212	0.0032	0.0032	0.0236	0.1785	0.0115	0.0172	0.0062	0.0921	0.0167	0.0071	0.0028	0.0042	0.0878	0.0918	0.0085	0.0071	0.0079	0.0312	0.0073	0.0139	0.1517
3	rs4686914	187717540	1.16	0.421630287221885	3.06	0.566238797870229	0.0298881800378152	0.0174916657731638	0.1312	0.0616	0.0064	0.0029	0.0212	0.0032	0.0032	0.0237	0.1786	0.0115	0.0172	0.0062	0.0921	0.0167	0.0072	0.0029	0.0042	0.0878	0.0917	0.0085	0.007	0.0079	0.0313	0.0073	0.0139	0.1515
3	rs73188628	187721148	1.16	0.421630287221885	3.06	0.566238797870229	0.0269472452845295	0.0171939261747321	0.1312	0.0615	0.0064	0.0029	0.0211	0.0032	0.0032	0.0237	0.1787	0.0116	0.0172	0.0062	0.0922	0.0166	0.0072	0.0029	0.0042	0.0878	0.0917	0.0084	0.007	0.0079	0.0313	0.0073	0.0139	0.1515
3	rs74778406	187726638	1.16	0.421630287221885	3.06	0.566238797870229	0.0274857038688978	0.0165695849546339	0.1311	0.0615	0.0064	0.0029	0.0211	0.0033	0.0032	0.0237	0.1787	0.0116	0.0172	0.0062	0.0923	0.0166	0.0072	0.0029	0.0042	0.0878	0.0917	0.0084	0.007	0.0079	0.0313	0.0073	0.0139	0.1515
3	rs62278016	187735097	1.16	0.421630287221885	3.06	0.566238797870229	0.0272909873110301	0.0198441420362906	0.131	0.0614	0.0064	0.0029	0.0211	0.0033	0.0032	0.0237	0.1787	0.0116	0.0171	0.0062	0.0925	0.0165	0.0073	0.0029	0.0042	0.0879	0.0917	0.0084	0.007	0.0079	0.0313	0.0073	0.0138	0.1515
3	rs60791497	187737948	1.16	0.421630287221885	3.06	0.566238797870229	0.0221074181520887	0.0285072563271457	0.1306	0.0612	0.0064	0.0031	0.0208	0.0034	0.0032	0.0235	0.1788	0.0116	0.0173	0.0062	0.0928	0.0164	0.0074	0.003	0.0042	0.0879	0.0917	0.0083	0.0071	0.0078	0.0315	0.0074	0.0138	0.1515
3	rs10937330	187738766	1.16	0.421630287221885	3.06	0.566238797870229	0.0218210508966395	0.0252009633961589	0.1308	0.061	0.0063	0.0031	0.0208	0.0034	0.0032	0.0234	0.1787	0.0116	0.0173	0.0062	0.0927	0.0164	0.0074	0.003	0.0042	0.0877	0.0917	0.0082	0.0071	0.0077	0.0315	0.0073	0.0138	0.1523
3	rs11926743	187754559	1.16	0.421630287221885	3.06	0.566238797870229	0.0241684817327099	0.0338730656623439	0.1302	0.0608	0.0064	0.0033	0.0208	0.0034	0.0031	0.0235	0.1788	0.0117	0.0173	0.0063	0.0928	0.0165	0.0074	0.003	0.0042	0.0878	0.0921	0.0081	0.0072	0.0074	0.0318	0.0072	0.0137	0.1521
3	rs12638462	187756878	1.16	0.421630287221885	3.06	0.566238797870229	0.0349113756578753	0.0441115188441802	0.1292	0.0603	0.0065	0.0036	0.0207	0.0036	0.0033	0.0236	0.1779	0.0116	0.0174	0.0064	0.0934	0.0165	0.0075	0.0032	0.0043	0.0882	0.0915	0.008	0.0072	0.007	0.0328	0.0074	0.0137	0.1518
3	rs9819305	187757553	1.16	0.421630287221885	3.06	0.566238797870229	0.0392563561504992	0.0415503506278953	0.1291	0.0603	0.0065	0.0036	0.0207	0.0037	0.0034	0.0237	0.1777	0.0116	0.0174	0.0064	0.0935	0.0165	0.0075	0.0033	0.0043	0.0882	0.0914	0.0079	0.0072	0.0069	0.0329	0.0075	0.0137	0.1517
3	rs11710971	187759862	1.16	0.421630287221885	3.07	0.546174590811499	0.0397735479804774	0.0464451025274072	0.1291	0.0602	0.0065	0.0038	0.0208	0.0038	0.0035	0.0237	0.1776	0.0117	0.0174	0.0065	0.0931	0.0166	0.0075	0.0033	0.0044	0.0882	0.0913	0.0079	0.0072	0.0069	0.033	0.0075	0.0137	0.1517
3	rs79491405	187760841	1.16	0.421630287221885	3.07	0.546174590811499	0.0398859867422977	0.0498008885775442	0.1291	0.0602	0.0065	0.0038	0.0208	0.0038	0.0035	0.0237	0.1776	0.0117	0.0174	0.0065	0.093	0.0166	0.0075	0.0033	0.0044	0.0881	0.0913	0.0079	0.0072	0.0069	0.033	0.0075	0.0137	0.1516
3	rs1353687	187762629	1.16	0.421630287221885	3.07	0.546174590811499	0.0427241767170193	0.0618014129755543	0.1291	0.0601	0.0066	0.0038	0.0208	0.0039	0.0035	0.0237	0.1776	0.0117	0.0174	0.0065	0.0929	0.0166	0.0075	0.0033	0.0044	0.0881	0.0912	0.008	0.0072	0.0069	0.033	0.0075	0.0138	0.1516
3	rs13314680	187763061	1.16	0.421630287221885	3.06	0.566238797870229	0.0405652146175951	0.0496185149648115	0.1291	0.0601	0.0066	0.0038	0.0208	0.0039	0.0035	0.0237	0.1776	0.0117	0.0174	0.0065	0.0929	0.0166	0.0075	0.0033	0.0044	0.0881	0.0912	0.008	0.0072	0.0069	0.033	0.0075	0.0138	0.1516
3	rs56175736	187773545	1.15	0.46334549806667	3.06	0.566238797870229	0.0536433459532489	0.0863558830275961	0.127	0.0598	0.0073	0.0046	0.0207	0.0046	0.0045	0.0246	0.1735	0.0122	0.0179	0.0072	0.0912	0.0174	0.0084	0.0038	0.0051	0.086	0.0913	0.008	0.0073	0.0073	0.0337	0.0082	0.0146	0.1503
3	rs12491251	187774115	1.15	0.46334549806667	3.06	0.566238797870229	0.0571045301446818	0.0853618454965453	0.127	0.0598	0.0073	0.0046	0.0207	0.0046	0.0045	0.0246	0.1735	0.0122	0.0179	0.0073	0.0912	0.0174	0.0084	0.0038	0.0051	0.086	0.0913	0.008	0.0073	0.0073	0.0337	0.0082	0.0146	0.1502
3	rs62279868	187778424	1.15	0.46334549806667	3.06	0.566238797870229	0.0655008134841467	0.0837658791460273	0.1269	0.0598	0.0073	0.0048	0.0207	0.0046	0.0045	0.0246	0.1733	0.0122	0.0179	0.0073	0.0912	0.0173	0.0085	0.0038	0.0052	0.086	0.0913	0.008	0.0073	0.0073	0.0337	0.0083	0.0146	0.1503
3	rs13060655	187780697	1.15	0.46334549806667	3.06	0.566238797870229	0.0744551091378193	0.0966266183273808	0.1269	0.0598	0.0073	0.0048	0.0207	0.0047	0.0045	0.0246	0.1732	0.0122	0.0179	0.0073	0.0912	0.0173	0.0085	0.0038	0.0052	0.0859	0.0913	0.008	0.0073	0.0073	0.0337	0.0083	0.0146	0.1504
3	rs79362041	187781923	1.15	0.46334549806667	3.06	0.566238797870229	0.0753767843760601	0.0906121869682593	0.1269	0.0598	0.0073	0.0048	0.0207	0.0047	0.0045	0.0246	0.1732	0.0122	0.0179	0.0073	0.0912	0.0173	0.0085	0.0038	0.0052	0.0859	0.0913	0.008	0.0073	0.0073	0.0337	0.0083	0.0146	0.1504
3	rs6783007	187782348	1.15	0.46334549806667	3.07	0.546174590811499	0.0765881142093241	0.0932839656326749	0.1269	0.0598	0.0073	0.0048	0.0207	0.0047	0.0045	0.0246	0.1731	0.0122	0.0179	0.0073	0.0913	0.0173	0.0085	0.0038	0.0052	0.0859	0.0913	0.008	0.0073	0.0073	0.0337	0.0083	0.0146	0.1504
3	rs73188687	187786264	1.15	0.46334549806667	3.07	0.546174590811499	0.0717548071050813	0.0836901834674393	0.1267	0.0598	0.0074	0.0048	0.0207	0.0047	0.0046	0.0246	0.1731	0.0122	0.0179	0.0073	0.0912	0.0173	0.0085	0.0038	0.0052	0.0859	0.0912	0.008	0.0073	0.0073	0.0337	0.0083	0.0147	0.1503
3	rs114963046	187786343	1.15	0.46334549806667	3.07	0.546174590811499	0.0717339653396602	0.0837658791460273	0.1267	0.0598	0.0074	0.0048	0.0207	0.0047	0.0046	0.0246	0.1731	0.0122	0.0179	0.0073	0.0912	0.0173	0.0085	0.0038	0.0052	0.0859	0.0912	0.008	0.0073	0.0073	0.0337	0.0083	0.0147	0.1503
3	rs17809289	187789441	1.15	0.46334549806667	3.1	0.488801954490689	0.073392603157641	0.0859730143927169	0.1267	0.0598	0.0074	0.0049	0.0207	0.0047	0.0046	0.0246	0.173	0.0122	0.0179	0.0073	0.0912	0.0174	0.0085	0.0038	0.0052	0.0857	0.0912	0.008	0.0073	0.0073	0.0338	0.0084	0.0149	0.1502
3	rs9833256	187793410	1.15	0.46334549806667	3.1	0.488801954490689	0.0775267160910948	0.0942342717704379	0.1266	0.0597	0.0074	0.0049	0.0207	0.0047	0.0046	0.0246	0.1728	0.0122	0.018	0.0073	0.0912	0.0174	0.0085	0.0038	0.0052	0.0856	0.0911	0.0081	0.0073	0.0074	0.0339	0.0084	0.0149	0.1501
3	rs2030030	187793833	1.15	0.46334549806667	3.07	0.546174590811499	0.0697309787366008	0.0897543985335138	0.1266	0.0596	0.0074	0.0049	0.0207	0.0047	0.0046	0.0247	0.1729	0.0123	0.018	0.0073	0.0912	0.0174	0.0085	0.0038	0.0052	0.0856	0.0911	0.0081	0.0073	0.0074	0.0339	0.0083	0.015	0.1499
3	rs34836532	187795279	1.15	0.46334549806667	3.04	0.607799794750251	0.0893458029842959	0.140802799448455	0.1263	0.0591	0.0075	0.0052	0.0206	0.005	0.0051	0.025	0.1717	0.0124	0.0182	0.0074	0.0907	0.0175	0.0089	0.0041	0.0053	0.0864	0.0904	0.0081	0.0073	0.0075	0.0337	0.0087	0.0152	0.1488
3	rs9871228	187795325	1.15	0.46334549806667	3.04	0.607799794750251	0.0987086448356895	0.155868386197189	0.1263	0.059	0.0075	0.0052	0.0206	0.005	0.0052	0.0251	0.1716	0.0124	0.0182	0.0074	0.0907	0.0175	0.009	0.0042	0.0054	0.0866	0.0903	0.0081	0.0073	0.0075	0.0335	0.0087	0.0152	0.1488
3	rs2037184	187795657	1.14	0.507725131913635	3.04	0.607799794750251	0.104800740307376	0.178862923126059	0.1262	0.058	0.0075	0.0053	0.0206	0.0054	0.0053	0.0255	0.171	0.0125	0.0185	0.0075	0.0905	0.0176	0.009	0.0043	0.0054	0.0871	0.0906	0.0082	0.0075	0.0075	0.0329	0.0087	0.0152	0.1484
3	rs28464172	187796234	1.15	0.46334549806667	3.04	0.607799794750251	0.102954441109911	0.187995967475814	0.1264	0.0573	0.0076	0.0053	0.0208	0.0056	0.0055	0.0256	0.1709	0.0124	0.0186	0.0075	0.0903	0.0175	0.0091	0.0046	0.0054	0.0868	0.0908	0.0085	0.0075	0.0074	0.0323	0.0087	0.0152	0.1482
3	rs13092714	187796447	1.15	0.46334549806667	3.03	0.629303794260587	0.103427253232899	0.189020323484929	0.1264	0.0572	0.0076	0.0053	0.0208	0.0057	0.0055	0.0256	0.1709	0.0124	0.0186	0.0075	0.0903	0.0175	0.0091	0.0046	0.0054	0.0868	0.0908	0.0085	0.0075	0.0074	0.0323	0.0087	0.0152	0.1482
3	rs78747978	187798115	1.14	0.507725131913635	3.03	0.629303794260587	0.105864946128445	0.204399081077955	0.1264	0.0571	0.0076	0.0053	0.0209	0.0057	0.0055	0.0257	0.1709	0.0124	0.0186	0.0075	0.0902	0.0175	0.0092	0.0047	0.0054	0.0867	0.0908	0.0086	0.0076	0.0074	0.0321	0.0087	0.0152	0.1482
3	rs9821867	187799940	1.14	0.507725131913635	3.03	0.629303794260587	0.108256798898017	0.220714078183654	0.1265	0.057	0.0076	0.0053	0.0209	0.0058	0.0055	0.0259	0.1707	0.0124	0.0186	0.0075	0.0901	0.0175	0.0092	0.0047	0.0054	0.0867	0.091	0.0086	0.0076	0.0074	0.0321	0.0087	0.0153	0.1481
3	rs2889887	187800184	1.14	0.507725131913635	3.03	0.629303794260587	0.100843471124643	0.227441694554752	0.1265	0.057	0.0076	0.0053	0.0209	0.0058	0.0055	0.0259	0.1706	0.0124	0.0186	0.0075	0.0902	0.0175	0.0092	0.0048	0.0054	0.0866	0.091	0.0086	0.0076	0.0074	0.0321	0.0087	0.0152	0.1481
3	rs11709722	187801532	1.15	0.46334549806667	3.03	0.629303794260587	0.117757368682104	0.265235822258844	0.1264	0.057	0.0076	0.0053	0.0209	0.0058	0.0055	0.0259	0.1704	0.0124	0.0186	0.0075	0.0903	0.0174	0.0092	0.0048	0.0054	0.0866	0.091	0.0086	0.0076	0.0074	0.032	0.0087	0.0152	0.148
3	rs78240249	187804350	1.16	0.421630287221885	3.03	0.629303794260587	0.373430236213249	0.894352665604261	0.1252	0.0564	0.0082	0.0058	0.0225	0.0073	0.0064	0.027	0.1659	0.0128	0.0187	0.0084	0.0901	0.0171	0.0097	0.0061	0.0068	0.0857	0.0911	0.0091	0.0081	0.0082	0.032	0.0086	0.0154	0.143
3	rs79930740	187806558	1.14	0.507725131913635	3.03	0.629303794260587	0.798168070947367	1.36820670406079	0.125	0.0561	0.0084	0.0058	0.0237	0.0079	0.0067	0.028	0.1629	0.0135	0.019	0.0089	0.0902	0.0174	0.0099	0.0069	0.007	0.0853	0.0912	0.0093	0.0083	0.0084	0.0322	0.0085	0.0151	0.1398
3	rs17753276	187807934	1.13	0.554827224596281	3.03	0.629303794260587	0.983050977053251	1.57665795285541	0.1249	0.0561	0.0085	0.0058	0.024	0.0081	0.0068	0.0282	0.1622	0.0137	0.0191	0.009	0.0902	0.0175	0.0099	0.007	0.007	0.0852	0.0912	0.0093	0.0083	0.0084	0.0322	0.0085	0.0151	0.1389
3	rs76307414	187808616	1.13	0.554827224596281	3.01	0.673776155564303	0.961416804971748	1.5602195484801	0.125	0.056	0.0085	0.0058	0.024	0.0081	0.0068	0.0283	0.1621	0.0137	0.0191	0.009	0.0902	0.0176	0.0099	0.0071	0.007	0.0853	0.0913	0.0093	0.0083	0.0084	0.0322	0.0085	0.0151	0.1389
3	rs9816138	187809352	1.13	0.554827224596281	3.01	0.673776155564303	0.987060018903582	1.5965925786245	0.125	0.056	0.0085	0.0058	0.024	0.0081	0.0068	0.0283	0.1621	0.0137	0.0191	0.009	0.0902	0.0176	0.0099	0.0071	0.0071	0.0853	0.0913	0.0093	0.0083	0.0084	0.0322	0.0085	0.0151	0.1389
3	rs80171962	187810803	1.13	0.554827224596281	3.01	0.673776155564303	1.01013361418487	1.51588513279413	0.125	0.056	0.0085	0.0057	0.024	0.0081	0.0067	0.0283	0.1621	0.0138	0.0191	0.009	0.0903	0.0175	0.0099	0.0071	0.007	0.0854	0.0914	0.0093	0.0083	0.0084	0.0322	0.0085	0.0149	0.1389
3	rs7651169	187814477	1.13	0.554827224596281	3	0.696751202985924	1.11477604755807	1.48838642549179	0.1248	0.056	0.0085	0.0056	0.0241	0.008	0.0066	0.0283	0.1622	0.0138	0.0191	0.009	0.0904	0.0175	0.0099	0.0072	0.007	0.0856	0.0917	0.0093	0.0084	0.0084	0.0321	0.0085	0.015	0.1387
3	rs7615378	187822506	1.13	0.554827224596281	3	0.696751202985924	1.12672658471798	1.29943595797401	0.1243	0.056	0.0082	0.0053	0.0241	0.0078	0.0064	0.0284	0.1624	0.0139	0.0189	0.0089	0.0898	0.0173	0.0099	0.0072	0.0069	0.0865	0.092	0.0093	0.0082	0.0082	0.0318	0.0084	0.015	0.1404
3	rs10937341	187824490	1.13	0.554827224596281	3	0.696751202985924	1.16506828191223	1.24825976257088	0.124	0.056	0.0084	0.0053	0.0242	0.0077	0.0063	0.0284	0.1623	0.0141	0.0189	0.0089	0.09	0.0173	0.0098	0.0072	0.0069	0.0866	0.0921	0.0093	0.0083	0.0081	0.0317	0.0084	0.015	0.1404
3	rs13080242	187829161	1.13	0.554827224596281	3	0.696751202985924	1.0830379519539	1.12701439044241	0.1238	0.0561	0.0084	0.0052	0.0242	0.0076	0.0063	0.0285	0.1619	0.0143	0.0188	0.0089	0.09	0.0173	0.0098	0.0072	0.0068	0.0868	0.0923	0.0093	0.0082	0.0081	0.0315	0.0084	0.015	0.1409
3	rs16863015	187837501	1.13	0.554827224596281	3	0.696751202985924	1.04143869739874	0.990350704158532	0.1233	0.0563	0.0085	0.0049	0.0244	0.0074	0.0062	0.0285	0.161	0.0146	0.0187	0.0089	0.09	0.0172	0.0097	0.0071	0.0066	0.0874	0.0928	0.0093	0.0082	0.0082	0.0311	0.0083	0.0149	0.142
3	rs344942	187838455	1.12	0.604706511137083	2.99	0.72022314582581	0.956270995322239	0.92151386659233	0.1228	0.0564	0.0085	0.0049	0.0245	0.0072	0.0061	0.0285	0.1606	0.0148	0.0188	0.0089	0.0897	0.0171	0.0096	0.007	0.0063	0.0879	0.0929	0.0095	0.0083	0.0081	0.031	0.0081	0.0149	0.1432
3	rs6785081	187840546	1.12	0.604706511137083	2.99	0.72022314582581	0.973948999918925	0.680570301208445	0.1223	0.057	0.0085	0.0044	0.0249	0.0067	0.0055	0.0284	0.1589	0.0151	0.0189	0.0088	0.0912	0.0172	0.0092	0.0068	0.0061	0.0904	0.0936	0.0093	0.0083	0.0075	0.0304	0.0078	0.0144	0.144
3	rs79096151	187841169	1.12	0.604706511137083	2.99	0.72022314582581	1.0369055222819	0.672315732041475	0.1219	0.0572	0.0084	0.0044	0.0249	0.0064	0.0054	0.0286	0.1589	0.015	0.019	0.0087	0.0911	0.0172	0.0091	0.0067	0.006	0.0909	0.0941	0.0093	0.0083	0.0074	0.0303	0.0077	0.0142	0.1442
3	rs114095805	187841458	1.12	0.604706511137083	2.99	0.72022314582581	1.06765896779724	0.677177259139428	0.1219	0.0572	0.0084	0.0044	0.025	0.0064	0.0053	0.0286	0.1589	0.015	0.019	0.0087	0.0911	0.0172	0.0091	0.0067	0.006	0.091	0.0942	0.0093	0.0083	0.0074	0.0303	0.0077	0.0142	0.1442
3	rs13090245	187843210	1.11	0.657414555049712	2.99	0.72022314582581	1.05429678626907	0.64564897477924	0.1218	0.0573	0.0084	0.0044	0.025	0.0064	0.0053	0.0286	0.159	0.015	0.0191	0.0087	0.0911	0.0172	0.0091	0.0067	0.006	0.0911	0.0943	0.0093	0.0083	0.0073	0.0303	0.0077	0.0142	0.1441
3	rs111488078	187845124	1.11	0.657414555049712	2.99	0.72022314582581	1.04126419671884	0.663937434103981	0.1218	0.0573	0.0084	0.0044	0.025	0.0063	0.0053	0.0286	0.159	0.0149	0.019	0.0087	0.0912	0.0171	0.0091	0.0067	0.006	0.0912	0.0943	0.0092	0.0083	0.0074	0.0303	0.0077	0.0142	0.144
3	rs16863027	187846956	1.11	0.657414555049712	3	0.696751202985924	1.00333477929948	0.609864728528179	0.1218	0.0573	0.0084	0.0044	0.025	0.0063	0.0052	0.0286	0.159	0.0149	0.019	0.0087	0.0916	0.0173	0.009	0.0067	0.006	0.0917	0.0935	0.0092	0.0084	0.0075	0.0303	0.0076	0.0142	0.144
3	rs7638075	187847027	1.11	0.657414555049712	3	0.696751202985924	1.04825343084248	0.621835918649376	0.1218	0.0573	0.0084	0.0044	0.025	0.0064	0.0052	0.0286	0.1591	0.0149	0.019	0.0087	0.0918	0.0173	0.009	0.0067	0.006	0.0916	0.0931	0.0092	0.0084	0.0075	0.0303	0.0076	0.0142	0.1442
3	rs75815149	187851522	1.11	0.657414555049712	3	0.696751202985924	0.989964343609839	0.653096437348121	0.1218	0.0573	0.0083	0.0043	0.025	0.0063	0.005	0.0286	0.1592	0.0149	0.019	0.0086	0.092	0.0173	0.0089	0.0066	0.006	0.0919	0.0933	0.0091	0.0084	0.0075	0.0302	0.0075	0.0141	0.1445
3	rs75673437	187852710	1.12	0.604706511137083	3	0.696751202985924	0.952902888540539	0.634587697727794	0.1219	0.0574	0.0083	0.0043	0.025	0.0063	0.005	0.0285	0.1592	0.0149	0.019	0.0086	0.0919	0.0173	0.0089	0.0065	0.0059	0.0921	0.0933	0.009	0.0084	0.0075	0.0302	0.0075	0.0141	0.1446
3	rs116724963	187859478	1.11	0.657414555049712	3	0.696751202985924	0.933882201857758	0.945669436577677	0.122	0.0578	0.0074	0.004	0.025	0.0058	0.0044	0.0281	0.1592	0.0148	0.019	0.0079	0.093	0.0171	0.0081	0.0063	0.0056	0.094	0.0941	0.0086	0.0087	0.0076	0.03	0.0068	0.0139	0.1462
3	rs75384938	187860667	1.11	0.657414555049712	3	0.696751202985924	0.877864983293187	0.816497900323068	0.122	0.0578	0.0074	0.004	0.025	0.0058	0.0044	0.0281	0.1592	0.0147	0.019	0.0079	0.0931	0.0171	0.0081	0.0063	0.0056	0.0941	0.0941	0.0086	0.0087	0.0076	0.03	0.0068	0.0139	0.1462
3	rs1711004	187865419	1.11	0.657414555049712	3	0.696751202985924	0.824980029439476	0.741533019458123	0.1221	0.0579	0.0074	0.004	0.025	0.0057	0.0044	0.0282	0.1594	0.0147	0.019	0.0078	0.093	0.0171	0.0081	0.0062	0.0056	0.0943	0.0941	0.0086	0.0087	0.0076	0.03	0.0068	0.014	0.1462
3	rs9879894	187867008	1.11	0.657414555049712	3	0.696751202985924	0.826722896125817	0.730567366716294	0.1221	0.0579	0.0073	0.0039	0.025	0.0057	0.0043	0.0283	0.1594	0.0147	0.019	0.0077	0.093	0.0171	0.008	0.0062	0.0056	0.0944	0.0941	0.0085	0.0086	0.0076	0.0301	0.0067	0.014	0.1463
3	rs73190725	187874197	1.11	0.657414555049712	3	0.696751202985924	0.843278608712564	0.843007485222926	0.1224	0.0578	0.0071	0.0039	0.0253	0.0055	0.0043	0.0284	0.1588	0.0146	0.019	0.0074	0.0932	0.0171	0.008	0.0062	0.0056	0.0946	0.094	0.0084	0.0086	0.0076	0.0304	0.0067	0.014	0.1466
3	rs10937342	187876908	1.11	0.657414555049712	3	0.696751202985924	0.822764116610811	0.75012007068293	0.1224	0.0576	0.0071	0.0039	0.0252	0.0055	0.0043	0.0284	0.1591	0.0146	0.019	0.0074	0.0932	0.0171	0.008	0.0062	0.0056	0.0947	0.0939	0.0084	0.0086	0.0076	0.0305	0.0067	0.014	0.1468
3	rs13082291	187877286	1.11	0.657414555049712	3	0.696751202985924	0.838568269425509	0.784680998929603	0.1224	0.0577	0.007	0.0039	0.0252	0.0056	0.0043	0.0284	0.159	0.0146	0.019	0.0074	0.0932	0.0171	0.008	0.0062	0.0056	0.0947	0.0939	0.0084	0.0085	0.0076	0.0305	0.0067	0.014	0.1468
3	rs9867814	187877584	1.11	0.657414555049712	3	0.696751202985924	0.843998124247469	0.784680998929603	0.1224	0.0577	0.007	0.0039	0.0252	0.0056	0.0043	0.0284	0.159	0.0146	0.019	0.0073	0.0932	0.0171	0.0079	0.0062	0.0056	0.0948	0.0939	0.0084	0.0085	0.0076	0.0306	0.0067	0.014	0.1468
3	rs1711001	187879004	1.11	0.657414555049712	3	0.696751202985924	0.868697672446198	0.852451332081512	0.1225	0.0578	0.007	0.0039	0.0252	0.0056	0.0044	0.0285	0.1591	0.0146	0.019	0.0073	0.0931	0.017	0.0079	0.0062	0.0056	0.0949	0.0939	0.0082	0.0085	0.0076	0.0306	0.0067	0.014	0.1467
3	rs115360004	187879781	1.11	0.657414555049712	3	0.696751202985924	0.937473022871552	1.00298412963789	0.1225	0.0578	0.0069	0.0039	0.0252	0.0056	0.0043	0.0284	0.1591	0.0146	0.019	0.0073	0.0931	0.017	0.0079	0.0062	0.0055	0.0949	0.0938	0.0082	0.0085	0.0076	0.0306	0.0067	0.014	0.1467
3	rs79988754	187882438	1.12	0.604706511137083	3	0.696751202985924	0.76866513644207	1.13962841069452	0.123	0.0594	0.0065	0.0036	0.0252	0.0053	0.0039	0.0277	0.1608	0.0139	0.019	0.0074	0.0951	0.0163	0.0076	0.0057	0.0052	0.0952	0.0917	0.008	0.0084	0.0075	0.0311	0.0064	0.014	0.1479
3	rs16863057	187883273	1.12	0.604706511137083	3	0.696751202985924	0.729184030679664	0.897171030649003	0.1231	0.0599	0.0063	0.0035	0.0251	0.0052	0.0038	0.0274	0.1614	0.0138	0.0189	0.0074	0.0958	0.0161	0.0075	0.0055	0.0051	0.0953	0.091	0.008	0.0083	0.0074	0.0313	0.0063	0.0139	0.1483
3	rs3852059	187884512	1.12	0.604706511137083	3	0.696751202985924	0.675391435100347	0.779201744822708	0.1237	0.06	0.0062	0.0034	0.0251	0.0051	0.0036	0.0271	0.1615	0.0136	0.0189	0.0075	0.0965	0.0158	0.0074	0.0053	0.0049	0.0957	0.0902	0.0079	0.0083	0.0075	0.0314	0.0063	0.0139	0.1491
3	rs9817667	187887694	1.12	0.604706511137083	2.99	0.72022314582581	0.628083590905988	0.868135444400184	0.1255	0.0595	0.0059	0.003	0.0247	0.0046	0.0032	0.0265	0.1619	0.0136	0.0188	0.0075	0.0982	0.0154	0.0072	0.0047	0.0045	0.0963	0.0892	0.0078	0.0082	0.0075	0.0318	0.0061	0.014	0.1503
3	rs55997332	187888506	1.12	0.604706511137083	2.98	0.744195120258389	0.647943846011717	0.907677320967842	0.1255	0.0594	0.0058	0.003	0.0247	0.0045	0.0032	0.0264	0.162	0.0136	0.0188	0.0075	0.0982	0.0154	0.0071	0.0047	0.0045	0.0963	0.0893	0.0078	0.0082	0.0075	0.0319	0.006	0.0141	0.1501
3	rs79419239	187888796	1.12	0.604706511137083	2.97	0.768670182966371	0.69429229506777	0.896544572175486	0.1255	0.0594	0.0058	0.003	0.0247	0.0045	0.0032	0.0264	0.162	0.0136	0.0188	0.0075	0.0982	0.0153	0.0071	0.0047	0.0046	0.0963	0.0893	0.0078	0.0082	0.0075	0.0319	0.006	0.0142	0.15
3	rs9989991	187890435	1.12	0.604706511137083	2.97	0.768670182966371	0.656152687747068	0.78133158681669	0.1256	0.0593	0.0058	0.003	0.0247	0.0045	0.0032	0.0264	0.162	0.0135	0.0188	0.0076	0.0985	0.0153	0.0071	0.0046	0.0046	0.0962	0.0897	0.0078	0.0081	0.0076	0.032	0.006	0.0143	0.1497
3	rs76598787	187896223	1.13	0.554827224596281	2.97	0.768670182966371	0.407699829716174	0.61015254340607	0.1275	0.058	0.0057	0.0027	0.0242	0.0038	0.0027	0.0255	0.1638	0.0123	0.0184	0.0074	0.1007	0.015	0.0069	0.0036	0.0039	0.0962	0.091	0.0077	0.0077	0.0074	0.032	0.0057	0.0143	0.1518
3	rs13096262	187896912	1.13	0.554827224596281	2.97	0.768670182966371	0.368914726478835	0.43967623370103	0.1276	0.0579	0.0057	0.0027	0.0242	0.0038	0.0027	0.0255	0.1639	0.0122	0.0184	0.0074	0.1007	0.015	0.0069	0.0036	0.0039	0.0962	0.0911	0.0077	0.0077	0.0074	0.032	0.0057	0.0143	0.1519
3	rs13096994	187897283	1.13	0.554827224596281	2.97	0.768670182966371	0.358469932641416	0.397312342086043	0.1276	0.0579	0.0057	0.0027	0.0241	0.0038	0.0027	0.0255	0.1639	0.0122	0.0184	0.0074	0.1007	0.015	0.0069	0.0036	0.0039	0.0962	0.0911	0.0077	0.0077	0.0074	0.032	0.0057	0.0143	0.1519
3	rs344951	187898711	1.13	0.554827224596281	2.97	0.768670182966371	0.343980547278063	0.338162932219285	0.1276	0.0579	0.0057	0.0027	0.0241	0.0038	0.0027	0.0254	0.1639	0.0122	0.0184	0.0074	0.1007	0.015	0.0069	0.0035	0.0039	0.0963	0.0911	0.0078	0.0077	0.0075	0.032	0.0057	0.0144	0.1519
3	rs17350636	187899989	1.13	0.554827224596281	2.96	0.793651312900757	0.374850495022369	0.358162325622447	0.1278	0.0578	0.0057	0.0027	0.0241	0.0038	0.0027	0.0254	0.1639	0.0122	0.0184	0.0074	0.1007	0.015	0.0069	0.0035	0.0039	0.0964	0.0911	0.0078	0.0077	0.0075	0.0319	0.0056	0.0144	0.1518
3	rs73190757	187902023	1.13	0.554827224596281	2.97	0.768670182966371	0.364696806900617	0.351168625105529	0.1279	0.0578	0.0057	0.0027	0.0241	0.0038	0.0027	0.0254	0.1639	0.0122	0.0183	0.0074	0.1006	0.015	0.0069	0.0035	0.0039	0.0965	0.0912	0.0077	0.0077	0.0074	0.0319	0.0056	0.0144	0.1519
3	rs56387490	187909587	1.13	0.554827224596281	2.97	0.768670182966371	0.357081802604167	0.273982392761181	0.129	0.0577	0.0059	0.0027	0.0239	0.0038	0.0026	0.0253	0.1637	0.0122	0.0182	0.0075	0.1004	0.015	0.0069	0.0035	0.004	0.0965	0.0909	0.0078	0.0076	0.0073	0.0319	0.0056	0.0142	0.1522
3	rs2138523	187915060	1.13	0.554827224596281	2.98	0.744195120258389	0.364050098526093	0.218558000785268	0.1299	0.0577	0.0059	0.0026	0.0239	0.0037	0.0025	0.0253	0.1632	0.0122	0.0181	0.0075	0.1005	0.015	0.0069	0.0034	0.0039	0.0965	0.091	0.0078	0.0075	0.0072	0.032	0.0057	0.0141	0.1521
3	rs13075345	187916678	1.13	0.554827224596281	2.97	0.768670182966371	0.398397792237069	0.256238307610943	0.1299	0.0577	0.0059	0.0026	0.0239	0.0037	0.0025	0.0253	0.1632	0.0122	0.0181	0.0075	0.1005	0.015	0.007	0.0034	0.0039	0.0966	0.091	0.0078	0.0075	0.0072	0.032	0.0057	0.0141	0.1521
3	rs116715406	187919615	1.13	0.554827224596281	2.95	0.819141413036571	0.3872556904667	0.247451118130598	0.13	0.0576	0.0059	0.0026	0.024	0.0037	0.0025	0.0251	0.1631	0.0123	0.0181	0.0076	0.1005	0.015	0.007	0.0033	0.0039	0.0966	0.0909	0.0078	0.0074	0.0072	0.032	0.0057	0.0142	0.1522
3	rs9854354	187921866	1.13	0.554827224596281	2.95	0.819141413036571	0.360825376838671	0.238208322460195	0.1301	0.0576	0.0059	0.0027	0.024	0.0037	0.0025	0.0251	0.1631	0.0123	0.0181	0.0076	0.1004	0.015	0.007	0.0033	0.004	0.0965	0.0908	0.0078	0.0074	0.0072	0.032	0.0057	0.0141	0.1521
3	rs73190763	187936777	1.13	0.554827224596281	2.95	0.819141413036571	0.463988208294004	0.263634257156955	0.1314	0.0574	0.0062	0.0025	0.0237	0.0033	0.0024	0.0246	0.1626	0.0128	0.0178	0.0078	0.1007	0.0143	0.007	0.003	0.0039	0.098	0.0906	0.0078	0.0071	0.0069	0.0319	0.0057	0.0137	0.153
3	rs115016134	187941451	1.12	0.604706511137083	2.95	0.819141413036571	0.662969176045184	0.151765526550299	0.1331	0.0572	0.0064	0.0024	0.0231	0.0027	0.0021	0.0238	0.1617	0.0135	0.0175	0.0081	0.1011	0.0134	0.0071	0.0027	0.0038	0.1002	0.0903	0.008	0.0069	0.0065	0.032	0.0056	0.0133	0.154
3	rs114220177	187942148	1.12	0.604706511137083	2.93	0.871659766409689	0.651578507376134	0.144890643703438	0.1331	0.0572	0.0064	0.0024	0.0231	0.0027	0.0021	0.0238	0.1617	0.0135	0.0175	0.008	0.1012	0.0134	0.0071	0.0027	0.0038	0.1002	0.0902	0.008	0.0069	0.0065	0.0321	0.0056	0.0133	0.154
3	rs74698002	187942700	1.12	0.604706511137083	2.93	0.871659766409689	0.640206620828503	0.135935670048262	0.1331	0.0572	0.0064	0.0024	0.0231	0.0027	0.0021	0.0238	0.1617	0.0135	0.0175	0.008	0.1012	0.0134	0.007	0.0027	0.0038	0.1002	0.0902	0.008	0.0069	0.0065	0.0322	0.0056	0.0133	0.154
3	rs1975991	187944924	1.12	0.604706511137083	2.94	0.845143312120842	0.617945951711249	0.111550874796345	0.133	0.0572	0.0064	0.0024	0.0231	0.0027	0.0021	0.0238	0.1617	0.0135	0.0175	0.008	0.1012	0.0134	0.007	0.0027	0.0038	0.1003	0.0902	0.008	0.0069	0.0065	0.0322	0.0056	0.0133	0.154
3	rs719872	187945404	1.12	0.604706511137083	2.95	0.819141413036571	0.615301702162745	0.108936246111632	0.133	0.0572	0.0064	0.0024	0.0231	0.0027	0.0021	0.0238	0.1617	0.0135	0.0175	0.008	0.1012	0.0134	0.007	0.0027	0.0038	0.1003	0.0902	0.008	0.0069	0.0065	0.0322	0.0056	0.0133	0.1539
3	rs12629150	187963329	1.12	0.604706511137083	2.95	0.819141413036571	0.593856996298122	0.0614679728446678	0.133	0.0571	0.0064	0.0024	0.0231	0.0027	0.0021	0.0237	0.1621	0.0133	0.0176	0.0081	0.101	0.0133	0.007	0.0027	0.0038	0.1006	0.0903	0.0079	0.0068	0.0065	0.0321	0.0058	0.0133	0.1538
3	rs1479934	187966553	1.12	0.604706511137083	2.95	0.819141413036571	0.616275293680074	0.074160103040642	0.1329	0.0571	0.0064	0.0024	0.0231	0.0026	0.0021	0.0236	0.1616	0.0133	0.0176	0.0081	0.1013	0.0133	0.0071	0.0027	0.0037	0.1007	0.0903	0.0079	0.0067	0.0065	0.0321	0.0058	0.0133	0.1539
3	rs10804914	187970450	1.12	0.604706511137083	2.95	0.819141413036571	0.657441786314471	0.0860495335234299	0.1329	0.0571	0.0066	0.0024	0.0231	0.0026	0.0021	0.0236	0.1615	0.0133	0.0176	0.0082	0.1012	0.0133	0.0071	0.0027	0.0037	0.1007	0.0903	0.0079	0.0067	0.0065	0.0321	0.0058	0.0133	0.1539
3	rs75772170	187973483	1.12	0.604706511137083	2.95	0.819141413036571	0.682078465436432	0.0996095188275764	0.1329	0.057	0.0066	0.0024	0.0231	0.0026	0.0021	0.0236	0.1615	0.0133	0.0176	0.0082	0.1012	0.0133	0.0071	0.0027	0.0037	0.1008	0.0903	0.0079	0.0067	0.0065	0.0321	0.0058	0.0133	0.154
3	rs78818456	187975009	1.12	0.604706511137083	2.95	0.819141413036571	0.683900701904153	0.109692882487051	0.1329	0.057	0.0066	0.0024	0.0231	0.0026	0.0021	0.0236	0.1614	0.0133	0.0176	0.0082	0.1011	0.0133	0.0071	0.0027	0.0037	0.1008	0.0903	0.0079	0.0067	0.0065	0.0321	0.0058	0.0133	0.154
3	rs76196612	187980772	1.13	0.554827224596281	2.94	0.845143312120842	0.746079210365189	0.146575137116279	0.1329	0.057	0.0066	0.0024	0.0232	0.0027	0.002	0.0235	0.161	0.0133	0.0176	0.0082	0.101	0.0133	0.0072	0.0027	0.0038	0.1009	0.0902	0.0079	0.0067	0.0065	0.0322	0.0058	0.0133	0.1542
3	rs57335895	187982259	1.13	0.554827224596281	2.94	0.845143312120842	0.740252274163294	0.122857982015617	0.1329	0.0569	0.0066	0.0025	0.0232	0.0027	0.002	0.0235	0.1608	0.0133	0.0176	0.0083	0.1009	0.0133	0.0072	0.0027	0.0038	0.101	0.0902	0.0079	0.0067	0.0065	0.0322	0.0059	0.0133	0.1544
3	rs116152561	187983541	1.13	0.554827224596281	2.95	0.819141413036571	0.748354878591747	0.117627900970223	0.1329	0.0569	0.0067	0.0025	0.0232	0.0027	0.002	0.0234	0.1608	0.0133	0.0176	0.0082	0.1007	0.0133	0.0072	0.0027	0.0038	0.1011	0.0901	0.0079	0.0067	0.0065	0.0323	0.0059	0.0133	0.1544
3	rs2306375	187987177	1.12	0.604706511137083	2.95	0.819141413036571	0.70438429831582	0.0968671493317768	0.1328	0.0567	0.0067	0.0026	0.0233	0.0027	0.002	0.0233	0.1611	0.0133	0.0177	0.0082	0.1003	0.0133	0.0072	0.0027	0.0038	0.1014	0.0898	0.0079	0.0067	0.0066	0.0324	0.0059	0.0132	0.1546
3	rs62291416	187991087	1.13	0.554827224596281	2.95	0.819141413036571	0.684484277976992	0.10131825227347	0.1328	0.0568	0.0067	0.0025	0.0233	0.0027	0.002	0.0232	0.1614	0.0133	0.0177	0.0081	0.1	0.0132	0.0073	0.0026	0.0038	0.1017	0.0897	0.0079	0.0067	0.0066	0.0324	0.0059	0.0132	0.1547
3	rs78848334	187991134	1.13	0.554827224596281	2.97	0.768670182966371	0.68660161111815	0.103614121799262	0.1328	0.0568	0.0067	0.0025	0.0233	0.0027	0.002	0.0232	0.1614	0.0133	0.0177	0.0081	0.1	0.0132	0.0073	0.0026	0.0038	0.1017	0.0897	0.0079	0.0067	0.0066	0.0324	0.0059	0.0132	0.1547
3	rs112434545	187992734	1.13	0.554827224596281	2.96	0.793651312900757	0.691651172754853	0.122418878471943	0.1328	0.0568	0.0067	0.0025	0.0233	0.0027	0.002	0.0232	0.1615	0.0133	0.0177	0.008	0.0999	0.0132	0.0073	0.0026	0.0038	0.1017	0.0897	0.0079	0.0067	0.0066	0.0324	0.0059	0.0132	0.1547
3	rs9830100	187995491	1.13	0.554827224596281	2.96	0.793651312900757	0.668589647938562	0.129604341022581	0.1327	0.0568	0.0067	0.0026	0.0233	0.0027	0.002	0.0231	0.1616	0.0134	0.0177	0.008	0.0998	0.0132	0.0073	0.0026	0.0038	0.1018	0.0897	0.0079	0.0067	0.0066	0.0325	0.0059	0.0132	0.1547
3	rs79650876	187997616	1.13	0.554827224596281	2.96	0.793651312900757	0.666713779238627	0.126836312387972	0.1328	0.0568	0.0068	0.0026	0.0233	0.0027	0.002	0.023	0.1617	0.0134	0.0177	0.0079	0.0998	0.0132	0.0073	0.0026	0.0038	0.1017	0.0897	0.0079	0.0067	0.0066	0.0325	0.0059	0.0132	0.1547
3	rs6444279	187998344	1.13	0.554827224596281	2.96	0.793651312900757	0.671190925229675	0.124002406190473	0.1328	0.0568	0.0068	0.0026	0.0233	0.0027	0.002	0.023	0.1617	0.0134	0.0177	0.0079	0.0998	0.0132	0.0073	0.0026	0.0038	0.1018	0.0897	0.0079	0.0067	0.0066	0.0325	0.0059	0.0132	0.1547
3	rs7646788	188001013	1.13	0.554827224596281	2.96	0.793651312900757	0.658803743261696	0.121454929311561	0.1328	0.0569	0.0068	0.0026	0.0233	0.0027	0.002	0.023	0.1618	0.0134	0.0177	0.0078	0.0997	0.0132	0.0073	0.0026	0.0038	0.1018	0.0898	0.0079	0.0066	0.0066	0.0325	0.0058	0.0132	0.1547
3	rs79514454	188004139	1.13	0.554827224596281	2.96	0.793651312900757	0.781614825683127	0.253298491117694	0.1328	0.0568	0.0068	0.0026	0.0231	0.0027	0.002	0.0229	0.1619	0.0134	0.0177	0.0078	0.0995	0.0132	0.0072	0.0026	0.0038	0.1017	0.0897	0.0079	0.0066	0.0067	0.0325	0.0059	0.0132	0.1549
3	rs79895880	188007667	1.14	0.507725131913635	2.96	0.793651312900757	0.635048469236251	0.294095902778297	0.1323	0.0567	0.0073	0.0027	0.0228	0.0029	0.0021	0.0225	0.1619	0.0128	0.018	0.0079	0.0995	0.0132	0.0075	0.0026	0.004	0.101	0.0896	0.0079	0.0066	0.0068	0.0323	0.0063	0.0129	0.1558
3	rs78041260	188008959	1.14	0.507725131913635	2.96	0.793651312900757	0.55646616268551	0.221362252082895	0.132	0.0565	0.0075	0.0028	0.0227	0.0031	0.0022	0.0224	0.1618	0.0126	0.0181	0.0081	0.0991	0.0133	0.0076	0.0027	0.004	0.1006	0.0897	0.008	0.0066	0.0069	0.0322	0.0065	0.0128	0.1563
3	rs4686947	188011407	1.14	0.507725131913635	2.96	0.793651312900757	0.428436963316764	0.240758311008166	0.1317	0.0558	0.0078	0.003	0.0227	0.0033	0.0025	0.022	0.1615	0.0123	0.0183	0.0084	0.099	0.0135	0.0079	0.0028	0.004	0.0999	0.0894	0.0081	0.0067	0.0071	0.032	0.007	0.0124	0.1571
3	rs4461411	188016822	1.14	0.507725131913635	2.96	0.793651312900757	0.405648688555911	0.253975961160629	0.1313	0.0555	0.0078	0.003	0.0225	0.0035	0.0027	0.0221	0.1615	0.0121	0.0184	0.0085	0.0985	0.0135	0.0084	0.0029	0.0041	0.0991	0.0893	0.0081	0.0068	0.0072	0.032	0.0074	0.0122	0.1574
3	rs78421771	188019941	1.14	0.507725131913635	2.96	0.793651312900757	0.435541589653231	0.297766816158571	0.1313	0.0555	0.0078	0.003	0.0225	0.0035	0.0027	0.0222	0.1615	0.0121	0.0184	0.0085	0.0984	0.0135	0.0084	0.0029	0.0041	0.099	0.0893	0.0081	0.0068	0.0072	0.0321	0.0074	0.0121	0.1575
3	rs114438628	188022514	1.14	0.507725131913635	2.96	0.793651312900757	0.440033547644708	0.318501041760164	0.1312	0.0555	0.0078	0.0031	0.0225	0.0035	0.0027	0.0222	0.1614	0.0121	0.0185	0.0085	0.0983	0.0136	0.0084	0.0029	0.0041	0.0989	0.0894	0.0081	0.0068	0.0072	0.0321	0.0075	0.012	0.1575
3	rs113782720	188026458	1.14	0.507725131913635	2.96	0.793651312900757	0.439145174343672	0.315479169740318	0.1312	0.0555	0.0078	0.0031	0.0224	0.0035	0.0027	0.0222	0.1614	0.0122	0.0185	0.0085	0.0982	0.0136	0.0084	0.0029	0.0041	0.0989	0.0894	0.0081	0.0068	0.0073	0.0321	0.0075	0.012	0.1576
3	rs13060460	188042220	1.14	0.507725131913635	2.96	0.793651312900757	0.355962641335049	0.276066770175467	0.131	0.0553	0.0079	0.0032	0.0222	0.0036	0.0028	0.0223	0.1609	0.0122	0.0187	0.0085	0.0975	0.0136	0.0086	0.003	0.0041	0.0982	0.0897	0.008	0.0068	0.0074	0.0324	0.0077	0.012	0.1581
3	rs111782779	188044675	1.14	0.507725131913635	2.96	0.793651312900757	0.35927203535417	0.28001716471745	0.131	0.0553	0.0079	0.0032	0.0222	0.0036	0.0029	0.0223	0.1609	0.0122	0.0187	0.0085	0.0975	0.0136	0.0086	0.003	0.0041	0.0982	0.0897	0.008	0.0068	0.0074	0.0324	0.0077	0.012	0.1581
3	rs6800430	188045846	1.14	0.507725131913635	2.96	0.793651312900757	0.360342937326237	0.278969794203787	0.131	0.0553	0.0079	0.0032	0.0222	0.0036	0.0029	0.0223	0.1609	0.0122	0.0187	0.0085	0.0975	0.0136	0.0086	0.003	0.0041	0.0982	0.0897	0.008	0.0068	0.0074	0.0324	0.0077	0.012	0.1581
3	rs12494557	188050534	1.14	0.507725131913635	2.96	0.793651312900757	0.346916804896073	0.253863009859626	0.131	0.0553	0.0079	0.0032	0.0222	0.0036	0.0029	0.0222	0.1607	0.0122	0.0187	0.0085	0.0973	0.0136	0.0087	0.003	0.0042	0.0982	0.0897	0.008	0.0068	0.0075	0.0324	0.0076	0.012	0.1583
3	rs116638289	188051336	1.14	0.507725131913635	2.96	0.793651312900757	0.354366973824551	0.259529890680576	0.131	0.0553	0.0079	0.0032	0.0222	0.0036	0.0029	0.0222	0.1607	0.0122	0.0187	0.0085	0.0973	0.0136	0.0087	0.003	0.0042	0.0982	0.0898	0.008	0.0068	0.0075	0.0324	0.0076	0.012	0.1583
3	rs73888223	188053856	1.14	0.507725131913635	2.95	0.819141413036571	0.349443864956538	0.267873511848278	0.1311	0.0553	0.0079	0.0032	0.0222	0.0036	0.0029	0.0222	0.1607	0.0122	0.0187	0.0084	0.0971	0.0136	0.0087	0.003	0.0042	0.0983	0.0898	0.008	0.0068	0.0075	0.0324	0.0076	0.012	0.1583
3	rs73192631	188066550	1.14	0.507725131913635	2.95	0.819141413036571	0.395864272898959	0.386906803382549	0.1309	0.0554	0.008	0.0032	0.0221	0.0036	0.0029	0.0221	0.16	0.0122	0.0187	0.0086	0.097	0.0135	0.0087	0.003	0.0041	0.0981	0.0898	0.0081	0.0068	0.0075	0.0324	0.0079	0.012	0.1589
3	rs1403050	188069330	1.14	0.507725131913635	2.95	0.819141413036571	0.389594004404344	0.425294936081538	0.1309	0.0554	0.008	0.0033	0.0221	0.0036	0.0029	0.022	0.1595	0.0122	0.0187	0.0086	0.097	0.0135	0.0088	0.003	0.0041	0.0981	0.0898	0.0081	0.0068	0.0076	0.0324	0.008	0.012	0.1592
3	rs9854691	188070212	1.15	0.46334549806667	2.95	0.819141413036571	0.33339353434888	0.540913717717668	0.1307	0.0553	0.008	0.0034	0.0214	0.0041	0.0034	0.0224	0.1557	0.0124	0.0177	0.0096	0.0958	0.0138	0.0089	0.0036	0.0048	0.0959	0.0892	0.008	0.0072	0.0077	0.0326	0.0092	0.0126	0.1622
3	rs16863212	188070292	1.15	0.46334549806667	2.92	0.898693461391643	0.314531658766553	0.512036874955223	0.1307	0.0556	0.0079	0.0034	0.0213	0.0041	0.0035	0.0225	0.1553	0.0124	0.0177	0.0096	0.0956	0.0138	0.0089	0.0037	0.0048	0.0958	0.0892	0.008	0.0073	0.0078	0.0326	0.0092	0.0127	0.1624
3	rs17602709	188070408	1.15	0.46334549806667	2.91	0.926247013494653	0.333599470252765	0.530734018933312	0.1307	0.0557	0.0078	0.0033	0.0213	0.0042	0.0035	0.0226	0.1551	0.0124	0.0175	0.0095	0.0955	0.0138	0.0088	0.0037	0.0049	0.0955	0.0893	0.0081	0.0073	0.0077	0.0327	0.0093	0.0127	0.1626
3	rs2030525	188074440	1.15	0.46334549806667	2.88	1.01205197621114	0.324093580325034	0.476784787544889	0.1308	0.0556	0.0074	0.0033	0.021	0.0044	0.0037	0.0226	0.154	0.0126	0.017	0.0092	0.0954	0.0142	0.0084	0.0041	0.0051	0.0942	0.0898	0.0079	0.0076	0.0077	0.0329	0.0096	0.0127	0.164
3	rs4686481	188082681	1.14	0.507725131913635	2.87	1.0417097985148	0.297603031684077	0.377849367753773	0.1306	0.0556	0.0074	0.0033	0.021	0.0045	0.0038	0.0226	0.1535	0.0127	0.0168	0.009	0.0955	0.0143	0.0083	0.0043	0.0051	0.094	0.0901	0.0079	0.0076	0.0075	0.033	0.0098	0.0127	0.1648
3	rs79981125	188083337	1.14	0.507725131913635	2.87	1.0417097985148	0.301935302935984	0.381924177883476	0.1306	0.0556	0.0074	0.0033	0.021	0.0045	0.0038	0.0226	0.1535	0.0127	0.0168	0.0091	0.0955	0.0143	0.0083	0.0043	0.0051	0.094	0.0901	0.0079	0.0076	0.0075	0.033	0.0098	0.0127	0.1649
3	rs9851967	188087628	1.14	0.507725131913635	2.85	1.10262356492582	0.278356432123817	0.347190016737816	0.1305	0.0554	0.0074	0.0033	0.021	0.0045	0.0038	0.0226	0.1534	0.0129	0.0168	0.0092	0.0955	0.0144	0.0082	0.0043	0.0051	0.0938	0.0903	0.0079	0.0076	0.0076	0.0329	0.0097	0.0127	0.1651
3	rs11707807	188088261	1.14	0.507725131913635	2.85	1.10262356492582	0.267615648337331	0.342482411609267	0.1305	0.0553	0.0074	0.0033	0.021	0.0045	0.0038	0.0226	0.1534	0.0129	0.0168	0.0092	0.0957	0.0144	0.0082	0.0043	0.0051	0.0938	0.0902	0.0079	0.0076	0.0076	0.0329	0.0097	0.0127	0.1652
3	rs115995998	188090035	1.14	0.507725131913635	2.85	1.10262356492582	0.567999561278045	0.492281857575945	0.1305	0.0553	0.0073	0.0033	0.0209	0.0046	0.0038	0.0226	0.152	0.0129	0.0168	0.0108	0.0957	0.0144	0.0082	0.0043	0.0051	0.0937	0.0902	0.0079	0.0076	0.0076	0.0329	0.0096	0.0127	0.1652
3	rs13327457	188098260	1.14	0.507725131913635	2.85	1.10262356492582	0.585133109079797	0.489281274638219	0.1305	0.0553	0.0073	0.0032	0.0209	0.0046	0.0038	0.0226	0.152	0.0129	0.0168	0.0108	0.0957	0.0143	0.0081	0.0043	0.0051	0.0938	0.0904	0.0079	0.0076	0.0076	0.0329	0.0096	0.0126	0.1651
3	rs11706429	188099242	1.14	0.507725131913635	2.85	1.10262356492582	0.588874317928382	0.502134642320138	0.1305	0.0552	0.0073	0.0032	0.0209	0.0046	0.0038	0.0226	0.152	0.0129	0.0167	0.0108	0.0957	0.0143	0.0081	0.0043	0.0051	0.0938	0.0905	0.0079	0.0077	0.0076	0.0329	0.0096	0.0126	0.1652
3	rs7626521	188101805	1.14	0.507725131913635	2.86	1.07189958250627	0.565523565765904	0.525870485250927	0.1306	0.0552	0.0075	0.0032	0.0209	0.0046	0.0038	0.0226	0.1519	0.0129	0.0166	0.0108	0.0957	0.0143	0.0081	0.0043	0.0051	0.0938	0.0907	0.0079	0.0077	0.0076	0.0329	0.0096	0.0126	0.1651
3	rs76534604	188107773	1.14	0.507725131913635	2.85	1.10262356492582	0.527958689092613	0.510934210496508	0.1306	0.0551	0.0075	0.0032	0.0209	0.0045	0.0038	0.0226	0.1519	0.0129	0.0166	0.0107	0.0957	0.0143	0.0081	0.0043	0.005	0.0939	0.0907	0.0079	0.0077	0.0076	0.0329	0.0095	0.0126	0.1653
3	rs9826278	188112051	1.14	0.507725131913635	2.85	1.10262356492582	0.488936456958495	0.493647312221015	0.1307	0.055	0.0074	0.0032	0.0209	0.0045	0.0038	0.0226	0.1519	0.0128	0.0166	0.0105	0.0957	0.0143	0.008	0.0043	0.005	0.094	0.0907	0.0079	0.0077	0.0076	0.0328	0.0094	0.0126	0.1655
3	rs9820681	188116784	1.15	0.46334549806667	2.86	1.07189958250627	0.386977794081604	0.442196105200238	0.1309	0.0549	0.0074	0.0032	0.0209	0.0045	0.0038	0.0226	0.1518	0.0127	0.0166	0.0103	0.0956	0.0143	0.0079	0.0042	0.005	0.0943	0.0908	0.0079	0.0077	0.0077	0.0328	0.0093	0.0125	0.1661
3	rs115711288	188124663	1.15	0.46334549806667	2.86	1.07189958250627	0.416878646060216	0.487782751111011	0.1309	0.0549	0.0074	0.0032	0.021	0.0045	0.0038	0.0226	0.1516	0.0126	0.0165	0.0103	0.0959	0.0144	0.0079	0.0042	0.005	0.0944	0.0908	0.0079	0.0077	0.0077	0.0328	0.0093	0.0125	0.1661
3	rs78241692	188126496	1.15	0.46334549806667	2.85	1.10262356492582	0.44092280671303	0.488055122055751	0.1308	0.0549	0.0074	0.0032	0.021	0.0045	0.0038	0.0225	0.1515	0.0127	0.0165	0.0104	0.0959	0.0144	0.0079	0.0042	0.005	0.0943	0.0907	0.0079	0.0077	0.0077	0.0329	0.0093	0.0125	0.166
3	rs114050847	188130911	1.15	0.46334549806667	2.86	1.07189958250627	0.438080296138273	0.511899009041047	0.1308	0.0549	0.0073	0.0032	0.021	0.0045	0.0038	0.0225	0.1515	0.0127	0.0165	0.0104	0.096	0.0144	0.0079	0.0042	0.0049	0.0943	0.0908	0.0079	0.0077	0.0077	0.0329	0.0092	0.0125	0.1661
3	rs13433794	188132760	1.15	0.46334549806667	2.86	1.07189958250627	0.425051979379605	0.515624675234527	0.1308	0.0549	0.0073	0.0032	0.021	0.0045	0.0038	0.0225	0.1514	0.0127	0.0165	0.0104	0.0961	0.0144	0.0079	0.0042	0.0049	0.0943	0.0908	0.0079	0.0077	0.0077	0.0329	0.0092	0.0125	0.1661
3	rs13098877	188133163	1.15	0.46334549806667	2.88	1.01205197621114	0.412104383964788	0.490099148503449	0.1308	0.0549	0.0073	0.0032	0.021	0.0045	0.0038	0.0225	0.1514	0.0127	0.0165	0.0104	0.0961	0.0144	0.0079	0.0042	0.0049	0.0943	0.0908	0.0079	0.0077	0.0077	0.0329	0.0092	0.0125	0.1661
3	rs116392971	188133586	1.15	0.46334549806667	2.87	1.0417097985148	0.490059955245777	0.534354148285541	0.1308	0.0548	0.0073	0.0032	0.021	0.0045	0.0038	0.0225	0.1513	0.0127	0.0165	0.0104	0.0962	0.0144	0.0079	0.0042	0.0049	0.0943	0.0908	0.0079	0.0077	0.0077	0.033	0.0092	0.0125	0.1661
3	rs77569578	188147303	1.14	0.507725131913635	2.85	1.10262356492582	0.224317297604693	0.466255918222562	0.1307	0.0531	0.0078	0.003	0.0205	0.0044	0.0043	0.0213	0.1472	0.0137	0.0171	0.0094	0.0985	0.0144	0.0086	0.0044	0.0046	0.0925	0.0929	0.0078	0.0081	0.0086	0.0346	0.0083	0.0125	0.167
3	rs7649407	188149586	1.14	0.507725131913635	2.85	1.10262356492582	0.177098136109202	0.418610467744547	0.1307	0.0531	0.0078	0.003	0.0205	0.0044	0.0043	0.0213	0.1471	0.0137	0.0171	0.0094	0.0986	0.0144	0.0086	0.0045	0.0046	0.0924	0.0929	0.0078	0.0081	0.0086	0.0346	0.0083	0.0125	0.167
3	rs116463716	188154279	1.14	0.507725131913635	2.85	1.10262356492582	0.187218793150463	0.410783281547667	0.1307	0.0531	0.0078	0.003	0.0205	0.0043	0.0044	0.0213	0.147	0.0137	0.0172	0.0093	0.0986	0.0145	0.0087	0.0045	0.0046	0.0924	0.0927	0.0078	0.0081	0.0086	0.0347	0.0082	0.0126	0.1671
3	rs10937347	188154674	1.14	0.507725131913635	2.86	1.07189958250627	0.178957361173402	0.397699195152455	0.1307	0.0531	0.0078	0.003	0.0205	0.0043	0.0044	0.0213	0.147	0.0137	0.0172	0.0093	0.0986	0.0145	0.0087	0.0045	0.0046	0.0924	0.0927	0.0078	0.0081	0.0086	0.0347	0.0082	0.0126	0.1671
3	rs9858964	188155078	1.14	0.507725131913635	2.86	1.07189958250627	0.182894576694144	0.401702735965235	0.1307	0.0531	0.0078	0.003	0.0205	0.0043	0.0044	0.0213	0.147	0.0137	0.0172	0.0093	0.0987	0.0145	0.0087	0.0045	0.0046	0.0924	0.0927	0.0078	0.0081	0.0086	0.0347	0.0082	0.0126	0.1671
3	rs78606996	188158496	1.14	0.507725131913635	2.85	1.10262356492582	0.190689645186416	0.422801301298662	0.1305	0.0531	0.0078	0.003	0.0205	0.0043	0.0044	0.0214	0.1471	0.0137	0.0172	0.0092	0.0987	0.0145	0.0086	0.0045	0.0046	0.0925	0.0926	0.0077	0.0081	0.0085	0.0348	0.0081	0.0126	0.1672
3	rs74886441	188165870	1.14	0.507725131913635	2.85	1.10262356492582	0.174096340799738	0.371380550087969	0.1303	0.0531	0.0077	0.003	0.0205	0.0043	0.0044	0.0214	0.1474	0.0137	0.0172	0.0091	0.0989	0.0145	0.0086	0.0045	0.0046	0.0926	0.0925	0.0075	0.0082	0.0085	0.0349	0.008	0.0126	0.1675
3	rs4686961	188166925	1.14	0.507725131913635	2.85	1.10262356492582	0.162041044091798	0.353786640391894	0.1302	0.0531	0.0077	0.003	0.0205	0.0043	0.0044	0.0215	0.1474	0.0137	0.0172	0.009	0.099	0.0145	0.0086	0.0045	0.0046	0.0926	0.0924	0.0074	0.0082	0.0085	0.0349	0.0079	0.0126	0.1676
3	rs115107345	188169609	1.14	0.507725131913635	2.85	1.10262356492582	0.18167502450842	0.391522045866783	0.1302	0.0532	0.0077	0.0031	0.0205	0.0043	0.0044	0.0215	0.1474	0.0137	0.0173	0.0088	0.0991	0.0145	0.0086	0.0045	0.0046	0.0926	0.0923	0.0074	0.0082	0.0085	0.0349	0.0079	0.0126	0.1678
3	rs149415685	188172760	1.14	0.507725131913635	2.85	1.10262356492582	0.183413382703717	0.390623449330748	0.1303	0.0532	0.0076	0.0031	0.0205	0.0042	0.0044	0.0216	0.1474	0.0137	0.0174	0.0083	0.0993	0.0144	0.0086	0.0045	0.0046	0.0927	0.092	0.0074	0.0081	0.0084	0.0351	0.0078	0.0126	0.1682
3	rs13088114	188175802	1.14	0.507725131913635	2.85	1.10262356492582	0.235868628474484	0.382944786542925	0.1305	0.0533	0.0074	0.0032	0.0205	0.0042	0.0045	0.0219	0.1472	0.0136	0.0176	0.0074	0.0998	0.0144	0.0086	0.0045	0.0046	0.093	0.0912	0.0074	0.0081	0.0082	0.0355	0.0077	0.0125	0.1689
3	rs9844575	188177187	1.13	0.554827224596281	2.85	1.10262356492582	0.205848201012636	0.322745919414455	0.1305	0.0533	0.0072	0.0032	0.0206	0.0043	0.0046	0.022	0.1472	0.0136	0.0175	0.0072	0.0998	0.0144	0.0086	0.0045	0.0047	0.093	0.091	0.0074	0.0081	0.0082	0.0356	0.0076	0.0125	0.169
3	rs13100860	188181403	1.13	0.554827224596281	2.84	1.13388392478305	0.157319405169206	0.283400194839941	0.13	0.0535	0.0072	0.0032	0.0207	0.0043	0.0046	0.0222	0.1474	0.0136	0.0176	0.007	0.1001	0.0145	0.0085	0.0046	0.0047	0.0927	0.091	0.0074	0.0081	0.0081	0.0359	0.0076	0.0125	0.1687
3	rs77304589	188181527	1.13	0.554827224596281	2.82	1.19802221324668	0.154317788721116	0.274445166579399	0.13	0.0535	0.0072	0.0032	0.0207	0.0043	0.0046	0.0222	0.1474	0.0136	0.0176	0.007	0.1001	0.0145	0.0085	0.0046	0.0047	0.0927	0.091	0.0074	0.0081	0.0081	0.0359	0.0076	0.0125	0.1687
3	rs3732913	188181560	1.13	0.554827224596281	2.82	1.19802221324668	0.153915684367173	0.274908181287383	0.13	0.0535	0.0072	0.0032	0.0207	0.0043	0.0046	0.0222	0.1474	0.0136	0.0176	0.007	0.1001	0.0145	0.0085	0.0046	0.0047	0.0927	0.091	0.0074	0.0081	0.0081	0.0359	0.0076	0.0125	0.1687
3	rs1365261	188184831	1.13	0.554827224596281	2.82	1.19802221324668	0.146620961397324	0.258620551062643	0.13	0.0536	0.0072	0.0032	0.0207	0.0043	0.0046	0.0222	0.1476	0.0136	0.0176	0.007	0.1	0.0144	0.0084	0.0046	0.0047	0.0926	0.091	0.0073	0.0081	0.0082	0.0359	0.0076	0.0125	0.1686
3	rs74977585	188189689	1.13	0.554827224596281	2.82	1.19802221324668	0.154821290468315	0.26021255155635	0.13	0.0536	0.0072	0.0032	0.0206	0.0043	0.0045	0.0223	0.1476	0.0136	0.0177	0.007	0.1002	0.0144	0.0085	0.0046	0.0047	0.0927	0.0911	0.0074	0.0081	0.0081	0.0359	0.0075	0.0125	0.1686
3	rs77093915	188191793	1.13	0.554827224596281	2.82	1.19802221324668	0.147958425270984	0.246779211477227	0.13	0.0537	0.0072	0.0032	0.0206	0.0043	0.0045	0.0223	0.1476	0.0136	0.0177	0.007	0.1002	0.0144	0.0085	0.0046	0.0046	0.0927	0.0911	0.0074	0.0081	0.0081	0.0359	0.0075	0.0125	0.1685
3	rs6444296	188194275	1.13	0.554827224596281	2.82	1.19802221324668	0.136741748407572	0.224829647859156	0.1299	0.0537	0.0073	0.0032	0.0206	0.0043	0.0046	0.0223	0.1476	0.0136	0.0177	0.007	0.1001	0.0145	0.0085	0.0047	0.0047	0.0927	0.0911	0.0074	0.0081	0.0081	0.0358	0.0076	0.0125	0.1685
3	rs919079	188197515	1.13	0.554827224596281	2.81	1.23090422469309	0.13793061438582	0.21952737701207	0.13	0.0538	0.0073	0.0032	0.0206	0.0043	0.0045	0.0223	0.1474	0.0136	0.0177	0.007	0.1001	0.0145	0.0085	0.0047	0.0047	0.0927	0.0911	0.0074	0.0081	0.0081	0.0358	0.0076	0.0125	0.1684
3	rs1974968	188200897	1.13	0.554827224596281	2.81	1.23090422469309	0.152546501859827	0.219635172294957	0.1298	0.0537	0.0073	0.0032	0.0206	0.0043	0.0045	0.0223	0.1475	0.0136	0.0177	0.007	0.1001	0.0144	0.0085	0.0047	0.0047	0.0928	0.0912	0.0074	0.0081	0.0081	0.0358	0.0075	0.0125	0.1684
3	rs59285533	188202323	1.14	0.507725131913635	2.81	1.23090422469309	0.0995283262908434	0.203557499282664	0.1281	0.0539	0.0074	0.0033	0.0205	0.0042	0.0046	0.0227	0.1476	0.0136	0.0176	0.007	0.101	0.0149	0.0082	0.0046	0.0044	0.0949	0.0904	0.0075	0.0083	0.0077	0.036	0.0071	0.0124	0.1681
3	rs62289632	188203150	1.13	0.554827224596281	2.81	1.23090422469309	0.122721951275622	0.245660658319526	0.1266	0.0546	0.0073	0.0033	0.0204	0.0043	0.0049	0.0229	0.1481	0.0134	0.0175	0.0072	0.1021	0.0153	0.0082	0.0046	0.0043	0.0959	0.0891	0.0074	0.0084	0.0074	0.0359	0.0069	0.0122	0.1675
3	rs4686964	188205217	1.12	0.604706511137083	2.81	1.23090422469309	0.142044528445277	0.204925658155829	0.1254	0.055	0.0072	0.0034	0.0204	0.0043	0.0051	0.023	0.1485	0.0136	0.0175	0.0074	0.1028	0.0153	0.0081	0.0047	0.0043	0.0966	0.0882	0.0073	0.0085	0.0073	0.036	0.0067	0.0121	0.1673
3	rs114317853	188206062	1.12	0.604706511137083	2.8	1.26433078213629	0.145614499501498	0.207036478098003	0.1252	0.0552	0.0071	0.0034	0.0204	0.0043	0.005	0.0229	0.1485	0.0136	0.0174	0.0075	0.103	0.0154	0.0082	0.0047	0.0042	0.0971	0.088	0.0073	0.0086	0.0072	0.0359	0.0067	0.012	0.1672
3	rs7638476	188206259	1.12	0.604706511137083	2.8	1.26433078213629	0.132843880939143	0.184324051582326	0.1252	0.0553	0.0071	0.0034	0.0204	0.0043	0.005	0.0229	0.1486	0.0136	0.0174	0.0075	0.1031	0.0154	0.0082	0.0047	0.0042	0.0972	0.0879	0.0073	0.0086	0.0071	0.036	0.0066	0.012	0.1672
3	rs2162261	188206842	1.11	0.657414555049712	2.8	1.26433078213629	0.142555859853414	0.191177626640573	0.1251	0.0552	0.0071	0.0033	0.0205	0.0043	0.005	0.0229	0.1486	0.0136	0.0174	0.0075	0.1032	0.0154	0.0082	0.0047	0.0042	0.0972	0.0876	0.0073	0.0088	0.0071	0.0359	0.0066	0.0119	0.1674
3	rs4541397	188210104	1.11	0.657414555049712	2.81	1.23090422469309	0.14792571831383	0.203452383151327	0.1251	0.0551	0.007	0.0033	0.0206	0.0042	0.0051	0.0229	0.1488	0.0134	0.0173	0.0077	0.1032	0.0153	0.0082	0.0048	0.004	0.0972	0.0869	0.0074	0.0089	0.0072	0.036	0.0067	0.0119	0.168
3	rs12488120	188212530	1.11	0.657414555049712	2.81	1.23090422469309	0.137491892519406	0.193653270935827	0.1249	0.0554	0.0069	0.0033	0.0205	0.0042	0.0051	0.0228	0.1492	0.0134	0.0173	0.0077	0.1032	0.0153	0.0082	0.0047	0.004	0.0973	0.0866	0.0074	0.0089	0.0072	0.0358	0.0066	0.012	0.1682
3	rs7627838	188215117	1.11	0.657414555049712	2.81	1.23090422469309	0.151814799147742	0.183511439987913	0.1256	0.0551	0.007	0.0033	0.0205	0.004	0.005	0.0226	0.1492	0.0133	0.0173	0.0077	0.1038	0.0153	0.008	0.0046	0.004	0.0971	0.0865	0.0074	0.009	0.007	0.0357	0.0064	0.0119	0.1689
3	rs115685780	188216974	1.11	0.657414555049712	2.81	1.23090422469309	0.159601549196798	0.188917802593623	0.1257	0.0552	0.0069	0.0033	0.0205	0.004	0.005	0.0226	0.1493	0.0134	0.0172	0.0078	0.104	0.0153	0.008	0.0046	0.004	0.0967	0.0865	0.0073	0.0091	0.007	0.0356	0.0064	0.0119	0.169
3	rs4686966	188218547	1.11	0.657414555049712	2.81	1.23090422469309	0.150787295777849	0.204188576914804	0.1258	0.0552	0.0069	0.0033	0.0205	0.004	0.005	0.0226	0.1492	0.0134	0.0172	0.0079	0.1041	0.0154	0.008	0.0046	0.004	0.0965	0.0865	0.0074	0.0091	0.007	0.0356	0.0064	0.0118	0.1691
3	rs4333076	188221589	1.11	0.657414555049712	2.81	1.23090422469309	0.151582421108147	0.200516520419865	0.1259	0.0552	0.0069	0.0033	0.0205	0.004	0.005	0.0225	0.149	0.0134	0.0173	0.0079	0.1044	0.0154	0.008	0.0046	0.004	0.0962	0.0862	0.0074	0.0093	0.007	0.0356	0.0064	0.0118	0.1692
3	rs1426268	188223752	1.11	0.657414555049712	2.81	1.23090422469309	0.148416773665208	0.194377363497736	0.1257	0.0553	0.007	0.0033	0.0205	0.004	0.005	0.0224	0.1491	0.0134	0.0173	0.0079	0.1043	0.0154	0.0081	0.0046	0.004	0.0963	0.086	0.0073	0.0093	0.0071	0.0356	0.0064	0.0118	0.1691
3	rs9821365	188229424	1.11	0.657414555049712	2.81	1.23090422469309	0.140358578787181	0.206930766070822	0.1255	0.0554	0.0072	0.0034	0.0202	0.0039	0.005	0.0222	0.1501	0.0133	0.0172	0.008	0.1039	0.0157	0.0082	0.0045	0.004	0.0971	0.0846	0.0073	0.0096	0.0072	0.0355	0.0065	0.0118	0.169
3	rs80020079	188231633	1.12	0.604706511137083	2.81	1.23090422469309	0.0995796973094717	0.179064177769424	0.1254	0.0552	0.0072	0.0035	0.0203	0.0037	0.0047	0.022	0.1501	0.0134	0.0173	0.008	0.1031	0.0158	0.0081	0.0042	0.0039	0.0991	0.0841	0.0074	0.0097	0.0073	0.0358	0.0065	0.0117	0.1689
3	rs9879731	188232893	1.12	0.604706511137083	2.81	1.23090422469309	0.0904538380225257	0.164580858810211	0.1249	0.0552	0.0073	0.0035	0.0203	0.0037	0.0046	0.0219	0.15	0.0136	0.0173	0.0079	0.1028	0.0159	0.0081	0.004	0.0039	0.1	0.0838	0.0073	0.0098	0.0073	0.0359	0.0065	0.0116	0.169
3	rs6807897	188233404	1.12	0.604706511137083	2.8	1.26433078213629	0.0806563060524313	0.156924214096603	0.1251	0.0552	0.0073	0.0035	0.0203	0.0037	0.0046	0.0217	0.1501	0.0137	0.0174	0.0079	0.1028	0.0159	0.008	0.004	0.0039	0.1	0.0838	0.0072	0.0098	0.0074	0.036	0.0065	0.0115	0.1689
3	rs2162260	188234682	1.12	0.604706511137083	2.8	1.26433078213629	0.0820804209050102	0.150059708613022	0.1251	0.0551	0.0072	0.0035	0.0204	0.0036	0.0045	0.0217	0.1502	0.0138	0.0174	0.0079	0.1028	0.0159	0.008	0.004	0.0038	0.0998	0.0836	0.0072	0.0098	0.0075	0.0364	0.0065	0.0115	0.1689
3	rs9824457	188234929	1.12	0.604706511137083	2.8	1.26433078213629	0.0857692176370542	0.148832041487617	0.1251	0.0551	0.0073	0.0035	0.0204	0.0036	0.0045	0.0217	0.1501	0.0138	0.0173	0.0079	0.1029	0.0159	0.008	0.004	0.0038	0.0998	0.0835	0.0072	0.0098	0.0075	0.0363	0.0065	0.0115	0.1689
3	rs6806402	188237881	1.12	0.604706511137083	2.79	1.29830379804321	0.113446266452495	0.180273342860858	0.125	0.0553	0.0073	0.0035	0.0205	0.0036	0.0045	0.0217	0.1493	0.0136	0.0174	0.008	0.103	0.0158	0.008	0.004	0.0038	0.1	0.0837	0.0071	0.0099	0.0076	0.0363	0.0065	0.0114	0.1691
3	rs66886767	188241793	1.14	0.507725131913635	2.8	1.26433078213629	0.492435870366928	0.529621368450013	0.1241	0.0589	0.007	0.0034	0.0202	0.0033	0.004	0.023	0.1408	0.0142	0.0153	0.0088	0.105	0.0156	0.0075	0.0035	0.0029	0.105	0.0826	0.0078	0.0092	0.008	0.0358	0.0069	0.0116	0.171
3	rs36119444	188244532	1.14	0.507725131913635	2.8	1.26433078213629	0.447710082065381	0.500900323134958	0.1242	0.059	0.007	0.0034	0.0202	0.0033	0.004	0.0231	0.1397	0.0142	0.0152	0.0088	0.105	0.0156	0.0075	0.0035	0.0029	0.1055	0.0826	0.0078	0.0092	0.008	0.0362	0.007	0.0116	0.1711
3	rs35551130	188244642	1.14	0.507725131913635	2.79	1.29830379804321	0.445024796159935	0.495970804679418	0.1242	0.059	0.007	0.0034	0.0202	0.0033	0.004	0.0231	0.1397	0.0142	0.0152	0.0088	0.105	0.0156	0.0075	0.0035	0.0029	0.1055	0.0826	0.0078	0.0092	0.008	0.0362	0.007	0.0116	0.171
3	rs13080305	188248020	1.14	0.507725131913635	2.85	1.10262356492582	0.431541784574359	0.489962811840807	0.1243	0.059	0.0071	0.0035	0.0203	0.0033	0.004	0.0231	0.1396	0.0141	0.0152	0.0088	0.105	0.0156	0.0074	0.0035	0.003	0.1055	0.0826	0.0078	0.0092	0.008	0.0362	0.007	0.0116	0.171
3	rs73194443	188258499	1.14	0.507725131913635	2.85	1.10262356492582	0.415725710792996	0.493783910943707	0.1241	0.059	0.0071	0.0035	0.0202	0.0033	0.0041	0.0232	0.1397	0.0141	0.0152	0.0088	0.1048	0.0156	0.0074	0.0035	0.003	0.1056	0.0826	0.0078	0.0093	0.008	0.0363	0.007	0.0117	0.1709
3	rs1515431	188258924	1.14	0.507725131913635	2.86	1.07189958250627	0.415322559854079	0.493237574121191	0.1241	0.059	0.0071	0.0035	0.0202	0.0033	0.0041	0.0232	0.1397	0.0141	0.0152	0.0088	0.1048	0.0156	0.0074	0.0035	0.003	0.1056	0.0826	0.0078	0.0093	0.008	0.0363	0.007	0.0117	0.1709
3	rs13079506	188260747	1.14	0.507725131913635	2.86	1.07189958250627	0.399582885529164	0.486149347113537	0.124	0.059	0.0071	0.0035	0.0202	0.0033	0.0041	0.0232	0.1397	0.0141	0.0152	0.0087	0.1049	0.0156	0.0075	0.0035	0.003	0.1056	0.0826	0.0078	0.0093	0.008	0.0364	0.007	0.0117	0.171
3	rs56015018	188261844	1.14	0.507725131913635	2.87	1.0417097985148	0.399526412361593	0.486013293769899	0.124	0.059	0.0071	0.0035	0.0202	0.0033	0.0041	0.0232	0.1397	0.0141	0.0152	0.0087	0.1049	0.0156	0.0075	0.0035	0.003	0.1056	0.0826	0.0078	0.0093	0.008	0.0364	0.007	0.0117	0.171
3	rs112905302	188264446	1.14	0.507725131913635	2.87	1.0417097985148	0.403943366964282	0.492691392231555	0.124	0.059	0.0071	0.0035	0.0202	0.0033	0.0041	0.0233	0.1397	0.0141	0.0152	0.0087	0.1049	0.0157	0.0075	0.0035	0.003	0.1056	0.0826	0.0078	0.0093	0.008	0.0364	0.007	0.0117	0.171
3	rs111877123	188265000	1.14	0.507725131913635	2.87	1.0417097985148	0.413194863357778	0.500763224320013	0.124	0.059	0.0071	0.0035	0.0202	0.0033	0.0041	0.0233	0.1396	0.0141	0.0152	0.0087	0.105	0.0157	0.0075	0.0035	0.003	0.1056	0.0826	0.0078	0.0093	0.008	0.0364	0.007	0.0117	0.1709
3	rs114807293	188265377	1.14	0.507725131913635	2.9	0.954322971774498	0.412161741708619	0.502546253816385	0.124	0.059	0.0071	0.0035	0.0202	0.0033	0.0041	0.0233	0.1396	0.0141	0.0152	0.0087	0.105	0.0157	0.0075	0.0035	0.003	0.1056	0.0826	0.0078	0.0093	0.0081	0.0364	0.007	0.0117	0.1709
3	rs1963378	188265563	1.14	0.507725131913635	2.9	0.954322971774498	0.411932334677105	0.499255768826546	0.124	0.059	0.0071	0.0035	0.0202	0.0033	0.0041	0.0233	0.1396	0.0141	0.0152	0.0087	0.105	0.0157	0.0075	0.0035	0.003	0.1056	0.0826	0.0078	0.0093	0.0081	0.0364	0.007	0.0117	0.1709
3	rs9863597	188265709	1.14	0.507725131913635	2.9	0.954322971774498	0.413941810483788	0.500900323134958	0.124	0.059	0.0071	0.0035	0.0202	0.0033	0.0041	0.0233	0.1396	0.0141	0.0152	0.0087	0.105	0.0157	0.0075	0.0035	0.003	0.1056	0.0826	0.0078	0.0093	0.0081	0.0364	0.007	0.0117	0.1709
3	rs76655914	188267332	1.14	0.507725131913635	2.9	0.954322971774498	0.415840932629587	0.506117140511513	0.124	0.059	0.0071	0.0035	0.0202	0.0033	0.0041	0.0233	0.1396	0.0141	0.0152	0.0087	0.105	0.0157	0.0075	0.0035	0.003	0.1056	0.0826	0.0078	0.0093	0.0081	0.0364	0.007	0.0117	0.1709
3	rs116462064	188269857	1.14	0.507725131913635	2.91	0.926247013494653	0.422144596190847	0.505017722189386	0.124	0.059	0.0071	0.0035	0.0202	0.0033	0.0041	0.0233	0.1396	0.0141	0.0152	0.0087	0.105	0.0157	0.0075	0.0035	0.003	0.1054	0.0826	0.0078	0.0093	0.0081	0.0364	0.007	0.0117	0.1709
3	rs75934124	188270492	1.14	0.507725131913635	2.91	0.926247013494653	0.418842290445036	0.50309520257712	0.124	0.059	0.0071	0.0035	0.0202	0.0033	0.0041	0.0233	0.1396	0.0141	0.0152	0.0087	0.1051	0.0157	0.0075	0.0035	0.003	0.1054	0.0826	0.0078	0.0093	0.0081	0.0364	0.007	0.0117	0.1709
3	rs726711	188273943	1.14	0.507725131913635	2.91	0.926247013494653	0.414114278595016	0.493101014118184	0.1242	0.0589	0.0071	0.0035	0.0202	0.0034	0.0041	0.0233	0.1397	0.0141	0.0152	0.0088	0.1055	0.0157	0.0075	0.0035	0.003	0.1044	0.0827	0.0078	0.0093	0.0081	0.0364	0.007	0.0117	0.1709
3	rs13065981	188278848	1.14	0.507725131913635	2.91	0.926247013494653	0.467461036748457	0.512174750250598	0.1242	0.0589	0.0071	0.0035	0.0202	0.0033	0.0041	0.0233	0.1392	0.0141	0.0152	0.0088	0.1058	0.0157	0.0076	0.0035	0.0029	0.1044	0.0826	0.0077	0.0093	0.0081	0.0365	0.007	0.0118	0.171
3	rs77159850	188279805	1.14	0.507725131913635	2.91	0.926247013494653	0.476783544578153	0.529621368450013	0.1242	0.0589	0.0071	0.0035	0.0202	0.0033	0.0041	0.0233	0.1392	0.0141	0.0152	0.0088	0.1058	0.0157	0.0076	0.0035	0.0029	0.1044	0.0826	0.0077	0.0093	0.0081	0.0366	0.007	0.0118	0.1708
3	rs4591495	188287765	1.14	0.507725131913635	3.04	0.607799794750251	0.522857684447201	0.589370196983675	0.1238	0.0589	0.0071	0.0035	0.0202	0.0034	0.0042	0.0234	0.1388	0.014	0.0152	0.0089	0.1061	0.0158	0.0077	0.0036	0.003	0.1037	0.0823	0.0079	0.0092	0.0082	0.0367	0.0072	0.012	0.1711
3	rs10937355	188289697	1.14	0.507725131913635	3.04	0.607799794750251	0.495633302986362	0.584237255537325	0.1238	0.059	0.007	0.0036	0.0201	0.0036	0.0043	0.0235	0.1381	0.0139	0.0152	0.009	0.1057	0.0159	0.0079	0.0036	0.0031	0.1033	0.0825	0.008	0.0092	0.0083	0.0369	0.0072	0.0121	0.1709
3	rs35471194	188290561	1.14	0.507725131913635	3.04	0.607799794750251	0.515666304534512	0.627334928666887	0.1238	0.059	0.007	0.0036	0.0201	0.0036	0.0043	0.0234	0.138	0.0139	0.0152	0.009	0.1057	0.0159	0.0079	0.0036	0.0031	0.1033	0.0825	0.008	0.0092	0.0083	0.0369	0.0072	0.0121	0.1708
3	rs80164046	188291132	1.14	0.507725131913635	3.04	0.607799794750251	0.587444550315074	0.772819732691738	0.1238	0.059	0.007	0.0036	0.0201	0.0036	0.0043	0.0234	0.138	0.0139	0.0152	0.009	0.1056	0.0159	0.0079	0.0037	0.0031	0.1033	0.0826	0.008	0.0092	0.0083	0.0369	0.0072	0.0121	0.1708
3	rs10937356	188292489	1.14	0.507725131913635	3.04	0.607799794750251	0.572227076994987	0.862227582561818	0.1228	0.0587	0.007	0.0038	0.0202	0.004	0.0043	0.0233	0.1365	0.014	0.0153	0.0092	0.1051	0.0159	0.0082	0.0039	0.0033	0.1031	0.083	0.0082	0.0095	0.0087	0.037	0.0074	0.0125	0.1703
3	rs57801260	188293338	1.14	0.507725131913635	3.04	0.607799794750251	0.67531891264534	0.95692074381311	0.122	0.0586	0.007	0.0041	0.0203	0.0043	0.0043	0.0234	0.1363	0.0142	0.0152	0.0092	0.1044	0.0159	0.0083	0.0042	0.0033	0.1032	0.083	0.0084	0.0096	0.0087	0.0371	0.0076	0.0126	0.1697
3	rs9863582	188295759	1.14	0.507725131913635	3.04	0.607799794750251	0.723789718582804	0.912232447117604	0.121	0.0575	0.0067	0.0047	0.0202	0.005	0.0049	0.0237	0.1361	0.0145	0.015	0.009	0.104	0.0161	0.0086	0.0053	0.0037	0.1033	0.0825	0.0086	0.0097	0.0089	0.0366	0.0083	0.0127	0.1684
3	rs74335377	188296972	1.14	0.507725131913635	3.05	0.586779315918157	0.874534089388249	0.847030063074303	0.1205	0.0576	0.0067	0.005	0.02	0.0053	0.005	0.0237	0.1364	0.0143	0.015	0.009	0.1033	0.016	0.0085	0.0057	0.0038	0.1033	0.0826	0.0086	0.0096	0.0088	0.0363	0.0084	0.013	0.1682
3	rs7615508	188297155	1.14	0.507725131913635	3.05	0.586779315918157	0.855626316291237	0.845172994634368	0.1203	0.0577	0.0067	0.005	0.0199	0.0054	0.0052	0.0237	0.1365	0.0143	0.015	0.0089	0.1031	0.016	0.0084	0.0058	0.0039	0.1033	0.0825	0.0087	0.0096	0.0088	0.0363	0.0085	0.0131	0.1681
3	rs6444304	188299819	1.14	0.507725131913635	3.05	0.586779315918157	1.08472259576187	0.928290104779626	0.1198	0.0578	0.0065	0.0052	0.0196	0.0056	0.0055	0.0239	0.1368	0.0139	0.0151	0.0092	0.1022	0.0159	0.0084	0.0063	0.0039	0.1033	0.0828	0.0086	0.0096	0.0088	0.0362	0.0087	0.0134	0.1679
3	rs62291679	188300837	1.14	0.507725131913635	3.05	0.586779315918157	1.04423231452587	0.877948237159544	0.1196	0.0578	0.0065	0.0052	0.0196	0.0056	0.0055	0.0238	0.1369	0.0138	0.0151	0.0092	0.1023	0.0159	0.0084	0.0063	0.0039	0.1032	0.0829	0.0086	0.0096	0.0087	0.0362	0.0087	0.0134	0.1679
3	rs34094275	188300949	1.14	0.507725131913635	3.05	0.586779315918157	1.04449437107349	0.870625440766167	0.1197	0.0578	0.0065	0.0052	0.0196	0.0056	0.0055	0.0238	0.1369	0.0138	0.0151	0.0092	0.1024	0.0159	0.0084	0.0063	0.0039	0.1033	0.0829	0.0086	0.0096	0.0087	0.0362	0.0087	0.0134	0.1678
3	rs58139992	188300995	1.14	0.507725131913635	3.05	0.586779315918157	1.01790189369008	0.8693802597197	0.1198	0.0577	0.0065	0.0052	0.0196	0.0056	0.0055	0.0238	0.137	0.0138	0.0151	0.0092	0.1021	0.0159	0.0084	0.0063	0.0039	0.103	0.0835	0.0086	0.0096	0.0087	0.0362	0.0087	0.0134	0.1677
3	rs75439338	188302094	1.14	0.507725131913635	3.05	0.586779315918157	1.10555588962096	0.87607739468013	0.1199	0.0578	0.0065	0.0052	0.0196	0.0056	0.0055	0.0238	0.1372	0.0138	0.0151	0.0092	0.1017	0.0159	0.0085	0.0062	0.0038	0.103	0.0837	0.0085	0.0096	0.0087	0.0362	0.0087	0.0135	0.1676
3	rs73056712	188303814	1.14	0.507725131913635	3.05	0.586779315918157	0.965135607504585	0.802238890773688	0.1201	0.0578	0.0064	0.0052	0.0197	0.0056	0.0055	0.0238	0.1374	0.0136	0.0152	0.0092	0.1013	0.016	0.0086	0.0061	0.0038	0.1029	0.0841	0.0085	0.0096	0.0087	0.0363	0.0087	0.0136	0.1674
3	rs4407399	188304448	1.14	0.507725131913635	3.05	0.586779315918157	1.00333477929948	0.856948652887409	0.12	0.0577	0.0064	0.0053	0.0197	0.0056	0.0055	0.0238	0.1374	0.0136	0.0152	0.0092	0.1012	0.016	0.0086	0.0061	0.0038	0.1027	0.0844	0.0086	0.0096	0.0087	0.0364	0.0087	0.0136	0.1672
3	rs6780658	188305629	1.14	0.507725131913635	3.05	0.586779315918157	1.09698978576165	0.921356397766246	0.1197	0.0576	0.0064	0.0053	0.0197	0.0056	0.0055	0.0238	0.1374	0.0136	0.0153	0.0092	0.1013	0.016	0.0086	0.0061	0.0038	0.1026	0.0846	0.0086	0.0096	0.0087	0.0365	0.0087	0.0136	0.1672
3	rs73888851	188311951	1.14	0.507725131913635	3.05	0.586779315918157	1.273422900141	0.948677775452866	0.1193	0.0574	0.0064	0.0052	0.0196	0.0055	0.0054	0.0237	0.1378	0.0136	0.0154	0.0092	0.1011	0.016	0.0086	0.0061	0.0038	0.1025	0.085	0.0086	0.0096	0.0086	0.0363	0.0087	0.0136	0.1674
3	rs77871435	188312103	1.14	0.507725131913635	3.05	0.586779315918157	1.28904122742229	0.962476780861785	0.1193	0.0574	0.0064	0.0052	0.0196	0.0055	0.0054	0.0238	0.1378	0.0136	0.0154	0.0092	0.1012	0.016	0.0086	0.0061	0.0038	0.1025	0.0849	0.0086	0.0096	0.0086	0.0363	0.0087	0.0136	0.1673
3	rs1515428	188316209	1.14	0.507725131913635	3.05	0.586779315918157	1.37384393348364	0.951371044953901	0.1193	0.0574	0.0064	0.0052	0.0196	0.0055	0.0054	0.0238	0.1378	0.0136	0.0154	0.0093	0.1012	0.0159	0.0086	0.0061	0.0038	0.1024	0.085	0.0086	0.0096	0.0086	0.0363	0.0087	0.0136	0.1673
3	rs7615767	188323593	1.15	0.46334549806667	3.05	0.586779315918157	0.686382440782695	0.698929000074762	0.1186	0.0581	0.0069	0.005	0.0198	0.0053	0.0054	0.0235	0.1395	0.0136	0.0158	0.009	0.1003	0.0156	0.0084	0.0063	0.004	0.1001	0.0889	0.0086	0.0096	0.0086	0.035	0.0088	0.0143	0.1657
3	rs76245582	188323661	1.15	0.46334549806667	3.06	0.566238797870229	0.749721739734425	0.726221164223405	0.1186	0.0581	0.0069	0.005	0.0198	0.0053	0.0054	0.0234	0.1396	0.0137	0.0158	0.009	0.1003	0.0156	0.0083	0.0063	0.004	0.1001	0.0889	0.0086	0.0096	0.0086	0.035	0.0088	0.0144	0.1657
3	rs66979134	188325245	1.14	0.507725131913635	3.06	0.566238797870229	0.622900458524442	0.577410202199999	0.1183	0.0581	0.0069	0.0049	0.0198	0.0052	0.0054	0.0234	0.1401	0.0138	0.016	0.0089	0.1011	0.0155	0.008	0.0064	0.0041	0.0994	0.0902	0.0086	0.0095	0.0087	0.0344	0.0089	0.0146	0.1648
3	rs9856723	188325724	1.13	0.554827224596281	3.07	0.546174590811499	0.627802919291211	0.524344261703423	0.1181	0.0582	0.007	0.0049	0.0197	0.0052	0.0054	0.0233	0.1402	0.0138	0.016	0.0089	0.1013	0.0155	0.008	0.0064	0.0041	0.0992	0.0906	0.0086	0.0095	0.0088	0.0343	0.0089	0.0147	0.1643
3	rs1059380	188327461	1.09	0.771508143262462	3.06	0.566238797870229	0.474567494677139	0.3493020313066	0.1189	0.0587	0.0067	0.0046	0.02	0.0051	0.0054	0.0232	0.1411	0.0136	0.0162	0.0088	0.1013	0.015	0.0078	0.0064	0.0041	0.0968	0.0935	0.0091	0.0092	0.0089	0.0333	0.0091	0.0156	0.1629
3	rs7645635	188327555	1.09	0.771508143262462	3.06	0.566238797870229	0.399526412361593	0.373153176008252	0.1193	0.0588	0.0066	0.0045	0.0199	0.005	0.0053	0.0233	0.1413	0.0134	0.0162	0.0087	0.1014	0.015	0.0079	0.0064	0.004	0.0961	0.0944	0.0091	0.0092	0.0089	0.0336	0.0091	0.0157	0.1623
3	rs3732909	188327683	1.09	0.771508143262462	3.06	0.566238797870229	0.418957942174593	0.359540704723624	0.1194	0.059	0.0066	0.0045	0.0199	0.0052	0.0054	0.0234	0.1413	0.0134	0.0163	0.0087	0.1011	0.0151	0.0081	0.0064	0.0041	0.095	0.095	0.0092	0.0094	0.009	0.0335	0.0092	0.0157	0.1615
3	rs11928230	188329037	1.09	0.771508143262462	3.06	0.566238797870229	0.32683857428343	0.364817418974571	0.1192	0.059	0.0066	0.0046	0.02	0.005	0.0054	0.0235	0.1443	0.0133	0.0165	0.0082	0.1009	0.0147	0.0081	0.0064	0.0042	0.0919	0.0981	0.0092	0.0097	0.0091	0.0338	0.0089	0.0158	0.159
3	rs9824282	188329858	1.09	0.771508143262462	3.06	0.566238797870229	0.317083520542691	0.382817168902082	0.1189	0.0589	0.0066	0.0046	0.0199	0.005	0.0054	0.0233	0.145	0.0134	0.0165	0.0081	0.1011	0.0146	0.0081	0.0065	0.0043	0.0915	0.0989	0.0092	0.0098	0.0091	0.0337	0.0089	0.0157	0.1586
3	rs12630069	188337267	1.09	0.771508143262462	3.07	0.546174590811499	0.396314081408851	0.370115845543737	0.1184	0.059	0.0066	0.0048	0.0199	0.0052	0.0055	0.0231	0.1459	0.0133	0.0166	0.0079	0.1014	0.0144	0.0081	0.0065	0.0043	0.0914	0.0999	0.009	0.0101	0.0089	0.0334	0.0089	0.016	0.1572
3	rs115333410	188337360	1.09	0.771508143262462	3.07	0.546174590811499	0.406331826102118	0.374420789969283	0.1185	0.059	0.0066	0.0048	0.0199	0.0052	0.0055	0.0231	0.1459	0.0133	0.0166	0.0079	0.1014	0.0144	0.0081	0.0065	0.0043	0.0912	0.0999	0.009	0.0101	0.0089	0.0335	0.0089	0.016	0.1571
3	rs61328215	188351063	1.08	0.832982220188166	3.07	0.546174590811499	0.4279108336493	0.428713670318754	0.1182	0.0589	0.0065	0.0048	0.0199	0.0054	0.0055	0.023	0.146	0.0133	0.0165	0.0077	0.1019	0.0143	0.0081	0.0066	0.0045	0.0913	0.1008	0.0089	0.0101	0.0089	0.0333	0.0088	0.0158	0.1564
3	rs721397	188352914	1.08	0.832982220188166	3.09	0.50746005104726	0.422725279028079	0.433855526013358	0.1182	0.059	0.0065	0.0048	0.0199	0.0054	0.0056	0.023	0.1461	0.0133	0.0166	0.0075	0.1019	0.0143	0.0081	0.0066	0.0045	0.0914	0.1009	0.0089	0.0101	0.0088	0.0333	0.0087	0.0158	0.1564
3	rs73196707	188353467	1.08	0.832982220188166	3.09	0.50746005104726	0.44603830341522	0.460343720140596	0.1182	0.059	0.0065	0.0048	0.0199	0.0054	0.0056	0.023	0.1462	0.0133	0.0166	0.0075	0.1019	0.0143	0.0081	0.0066	0.0045	0.0914	0.101	0.0089	0.0101	0.0088	0.0332	0.0087	0.0157	0.1563
3	rs10937361	188359436	1.08	0.832982220188166	3.09	0.50746005104726	0.426334369597734	0.601245303958645	0.1175	0.0593	0.0068	0.0051	0.02	0.006	0.0059	0.0224	0.1466	0.013	0.0167	0.0076	0.1024	0.014	0.0083	0.0068	0.005	0.0906	0.1011	0.0087	0.0102	0.0089	0.0327	0.009	0.0157	0.1551
3	rs17669928	188360043	1.08	0.832982220188166	3.08	0.526582953384854	0.496135765283215	0.673051813858281	0.1173	0.0593	0.0068	0.0051	0.02	0.0065	0.0059	0.0224	0.1467	0.013	0.0167	0.0075	0.1024	0.0139	0.0082	0.0068	0.005	0.0907	0.1011	0.0088	0.0102	0.0089	0.0326	0.009	0.0157	0.1548
3	rs78444568	188361330	1.08	0.832982220188166	3.09	0.50746005104726	0.557660998040293	0.736421259430624	0.1169	0.0591	0.0069	0.0052	0.0201	0.0067	0.006	0.0224	0.1466	0.0131	0.0167	0.0076	0.1023	0.0139	0.0083	0.0068	0.0051	0.0905	0.1011	0.009	0.0103	0.0089	0.0325	0.009	0.0157	0.1549
3	rs6764466	188364893	1.09	0.771508143262462	3.09	0.50746005104726	0.797777776458079	1.08997850594074	0.1157	0.0587	0.0069	0.0054	0.0201	0.0073	0.0062	0.0224	0.1464	0.0131	0.0169	0.0077	0.1022	0.0135	0.0085	0.0068	0.0053	0.0902	0.101	0.0094	0.0104	0.0091	0.0323	0.0093	0.0156	0.1551
3	rs6767015	188370968	1.09	0.771508143262462	3.1	0.488801954490689	0.843038828348754	1.21185517447817	0.1153	0.0587	0.007	0.0054	0.0203	0.0074	0.0063	0.0225	0.1463	0.013	0.0169	0.0077	0.1021	0.0135	0.0085	0.0068	0.0053	0.0903	0.1011	0.0094	0.0105	0.0091	0.0324	0.0094	0.0156	0.1549
3	rs146448033	188371617	1.09	0.771508143262462	3.11	0.470604638115432	0.863039245341434	1.08591368634774	0.1152	0.0587	0.007	0.0055	0.0203	0.0074	0.0063	0.0223	0.1463	0.013	0.0169	0.0077	0.1022	0.0135	0.0086	0.0068	0.0053	0.0902	0.1012	0.0093	0.0104	0.0091	0.0324	0.0094	0.0156	0.1549
3	rs1473970	188371857	1.09	0.771508143262462	3.11	0.470604638115432	0.868050202509381	1.06838626622431	0.1152	0.0587	0.007	0.0055	0.0204	0.0074	0.0063	0.0223	0.1462	0.013	0.0169	0.0077	0.1023	0.0135	0.0086	0.0068	0.0053	0.0901	0.1012	0.0093	0.0104	0.0091	0.0323	0.0094	0.0156	0.1549
3	rs112373070	188372360	1.09	0.771508143262462	3.11	0.470604638115432	0.892633421525426	1.06126079220167	0.1151	0.0586	0.007	0.0055	0.0204	0.0074	0.0063	0.0224	0.1462	0.013	0.0169	0.0077	0.1023	0.0135	0.0086	0.0068	0.0053	0.09	0.1013	0.0093	0.0104	0.0092	0.0324	0.0094	0.0157	0.1548
3	rs6444315	188375018	1.09	0.771508143262462	3.11	0.470604638115432	1.0082383876869	1.15687023248147	0.1146	0.0585	0.007	0.0056	0.0206	0.0076	0.0064	0.0223	0.1458	0.0129	0.0169	0.0078	0.1026	0.0135	0.0087	0.0069	0.0053	0.0897	0.1009	0.0094	0.0104	0.0093	0.0326	0.0094	0.0158	0.1549
3	rs35277053	188376304	1.09	0.771508143262462	3.12	0.452863978564029	1.02136222683541	1.13421927272746	0.1145	0.0586	0.0071	0.0056	0.0206	0.0077	0.0064	0.0223	0.1457	0.0129	0.0169	0.0078	0.1025	0.0135	0.0088	0.0069	0.0054	0.0896	0.1009	0.0094	0.0105	0.0093	0.0326	0.0094	0.0158	0.155
3	rs73196720	188376481	1.09	0.771508143262462	3.12	0.452863978564029	1.02240125683809	1.13274486641323	0.1145	0.0586	0.0071	0.0056	0.0206	0.0077	0.0064	0.0223	0.1457	0.0129	0.0169	0.0078	0.1025	0.0135	0.0088	0.0069	0.0054	0.0896	0.1009	0.0094	0.0105	0.0093	0.0326	0.0094	0.0158	0.155
3	rs12488441	188378771	1.09	0.771508143262462	3.12	0.452863978564029	1.03385885181475	1.19843873791131	0.1144	0.0586	0.0071	0.0056	0.0206	0.0077	0.0064	0.0223	0.1456	0.0129	0.0169	0.0079	0.1025	0.0136	0.0088	0.0069	0.0054	0.0894	0.1008	0.0094	0.0105	0.0093	0.0326	0.0095	0.0158	0.155
3	rs77693286	188386499	1.09	0.771508143262462	3.16	0.386381943985473	1.04458172915588	1.20953439849336	0.1143	0.0585	0.0072	0.0057	0.0207	0.0078	0.0064	0.0223	0.1454	0.0129	0.0169	0.008	0.1023	0.0136	0.009	0.007	0.0054	0.0889	0.1006	0.0094	0.0105	0.0094	0.0326	0.0096	0.0158	0.1552
3	rs11716684	188389925	1.09	0.771508143262462	3.17	0.370859203571921	1.04431966375837	1.26578022199153	0.1144	0.0585	0.0073	0.0057	0.0207	0.0079	0.0064	0.0223	0.1453	0.0129	0.0169	0.008	0.1022	0.0137	0.0091	0.007	0.0055	0.0886	0.1006	0.0094	0.0105	0.0095	0.0326	0.0096	0.0158	0.1553
3	rs115217047	188390839	1.09	0.771508143262462	3.17	0.370859203571921	1.04292243012388	1.14520634249896	0.1144	0.0585	0.0073	0.0057	0.0207	0.0079	0.0064	0.0223	0.1452	0.0129	0.0169	0.008	0.1021	0.0137	0.0091	0.007	0.0055	0.0886	0.1004	0.0094	0.0105	0.0095	0.0327	0.0096	0.0158	0.1552
3	rs114638175	188392041	1.09	0.771508143262462	3.2	0.326850259155197	1.06026623886999	1.12635981672231	0.1144	0.0586	0.0073	0.0058	0.0207	0.0079	0.0063	0.0224	0.1451	0.0129	0.0169	0.008	0.1019	0.0137	0.0091	0.0071	0.0056	0.0886	0.1002	0.0094	0.0105	0.0095	0.0328	0.0096	0.0157	0.1552
3	rs7634330	188393035	1.09	0.771508143262462	3.2	0.326850259155197	1.04589245429732	1.16032419732123	0.1144	0.0586	0.0073	0.0058	0.0207	0.0079	0.0063	0.0224	0.145	0.0129	0.0169	0.008	0.1018	0.0137	0.0091	0.0071	0.0057	0.0886	0.0999	0.0094	0.0105	0.0095	0.033	0.0096	0.0157	0.1551
3	rs78494441	188398550	1.13	0.554827224596281	3.2	0.326850259155197	1.26795012760369	1.43619215384668	0.1157	0.0579	0.0076	0.006	0.0211	0.0085	0.0066	0.0229	0.1437	0.0129	0.0168	0.0079	0.0996	0.014	0.0094	0.007	0.0062	0.0853	0.0987	0.0099	0.0112	0.0099	0.0325	0.0101	0.0165	0.157
3	rs73196735	188399219	1.13	0.554827224596281	3.2	0.326850259155197	1.27172348786668	1.44319091232626	0.1157	0.0578	0.0076	0.006	0.0212	0.0085	0.0066	0.0229	0.1436	0.0129	0.0168	0.0079	0.0995	0.014	0.0094	0.007	0.0063	0.0852	0.0986	0.0099	0.0113	0.0099	0.0325	0.0101	0.0166	0.157
3	rs78443743	188401826	1.13	0.554827224596281	3.2	0.326850259155197	1.25703170592106	1.44865717996361	0.1157	0.0578	0.0076	0.006	0.0212	0.0085	0.0066	0.0229	0.1436	0.0129	0.0168	0.0079	0.0995	0.014	0.0094	0.007	0.0063	0.0852	0.0986	0.0099	0.0113	0.0099	0.0325	0.0101	0.0166	0.1571
3	rs73196739	188402471	1.13	0.554827224596281	3.21	0.313017210102667	1.25177372514621	1.43158623330806	0.1157	0.0578	0.0076	0.006	0.0212	0.0085	0.0066	0.0229	0.1436	0.0129	0.0168	0.0079	0.0995	0.014	0.0094	0.007	0.0063	0.0852	0.0986	0.0099	0.0113	0.0099	0.0325	0.0101	0.0166	0.1571
3	rs56337968	188402998	1.13	0.554827224596281	3.19	0.341098255896361	1.25787752804447	1.43312127312815	0.1158	0.0578	0.0076	0.006	0.0212	0.0085	0.0066	0.0229	0.1436	0.0129	0.0168	0.0079	0.0995	0.014	0.0094	0.007	0.0063	0.0851	0.0986	0.0099	0.0113	0.0099	0.0325	0.0101	0.0166	0.1571
3	rs115005955	188404131	1.13	0.554827224596281	3.19	0.341098255896361	1.27191226855895	1.45087880450097	0.1158	0.0578	0.0076	0.006	0.0212	0.0085	0.0066	0.0229	0.1436	0.0129	0.0168	0.0079	0.0995	0.014	0.0094	0.007	0.0063	0.0851	0.0986	0.0099	0.0113	0.0099	0.0325	0.0101	0.0166	0.1571
3	rs16863526	188407531	1.14	0.507725131913635	3.19	0.341098255896361	1.29530888331253	1.44797371385071	0.1161	0.0576	0.0077	0.0059	0.0213	0.0086	0.0066	0.0229	0.1431	0.013	0.0168	0.0079	0.0992	0.014	0.0094	0.007	0.0063	0.0848	0.0985	0.01	0.0113	0.01	0.0324	0.0101	0.0168	0.1575
3	rs17607987	188408114	1.14	0.507725131913635	3.19	0.341098255896361	1.3065435094294	1.45634975697626	0.1162	0.0577	0.0077	0.0059	0.0213	0.0086	0.0066	0.0229	0.143	0.013	0.0168	0.0079	0.0992	0.014	0.0094	0.007	0.0063	0.0848	0.0984	0.01	0.0113	0.01	0.0324	0.0101	0.0168	0.1575
3	rs1152846	188420897	1.14	0.507725131913635	3.19	0.341098255896361	1.1488723901634	1.33273540054713	0.1168	0.0579	0.0076	0.0058	0.0213	0.0085	0.0066	0.023	0.1426	0.0131	0.0169	0.0078	0.099	0.0143	0.0093	0.007	0.0062	0.0842	0.0982	0.0101	0.0114	0.0101	0.0323	0.0101	0.0169	0.158
3	rs73196753	188422533	1.14	0.507725131913635	3.19	0.341098255896361	1.1554128073723	1.34049193142773	0.1167	0.0579	0.0076	0.0058	0.0214	0.0085	0.0066	0.023	0.1425	0.0131	0.0169	0.0078	0.099	0.0144	0.0093	0.007	0.0062	0.0842	0.0981	0.0101	0.0114	0.0101	0.0323	0.0101	0.017	0.1579
3	rs79882167	188428198	1.14	0.507725131913635	3.19	0.341098255896361	1.148146579064	1.34572341760797	0.1166	0.0577	0.0076	0.0057	0.0214	0.0085	0.0066	0.0231	0.1424	0.0132	0.0169	0.0078	0.0988	0.0147	0.0093	0.0069	0.0062	0.084	0.0979	0.0102	0.0114	0.0101	0.0324	0.01	0.0175	0.1576
3	rs3915009	188430400	1.14	0.507725131913635	3.19	0.341098255896361	1.14624218426884	1.35873248118633	0.1166	0.0577	0.0076	0.0057	0.0215	0.0085	0.0066	0.0231	0.1423	0.0133	0.0169	0.0078	0.0988	0.0148	0.0093	0.0069	0.0062	0.084	0.0978	0.0102	0.0114	0.0101	0.0324	0.01	0.0176	0.1575
3	rs114338915	188432217	1.14	0.507725131913635	3.19	0.341098255896361	1.1381850128881	1.36245318938511	0.1165	0.0577	0.0076	0.0057	0.0215	0.0085	0.0066	0.0231	0.1423	0.0133	0.0169	0.0078	0.0988	0.0149	0.0093	0.0069	0.0062	0.084	0.0978	0.0102	0.0114	0.0101	0.0324	0.01	0.0177	0.1575
3	rs115749395	188433596	1.14	0.507725131913635	3.19	0.341098255896361	1.1339391533426	1.35366152727797	0.1165	0.0576	0.0076	0.0057	0.0215	0.0085	0.0066	0.0231	0.1423	0.0133	0.0169	0.0078	0.0988	0.0149	0.0093	0.0069	0.0062	0.084	0.0978	0.0102	0.0114	0.0102	0.0324	0.01	0.0178	0.1574
3	rs62291268	188440333	1.14	0.507725131913635	3.17	0.370859203571921	1.17054760550905	1.39414705026286	0.1165	0.0575	0.0075	0.0057	0.0216	0.0085	0.0066	0.0232	0.1423	0.0134	0.017	0.0078	0.0987	0.0149	0.0093	0.0069	0.0061	0.084	0.0977	0.0102	0.0114	0.0102	0.0322	0.01	0.0178	0.1575
3	rs9290877	188442480	1.14	0.507725131913635	3.16	0.386381943985473	1.15486721506498	1.39312826805992	0.1165	0.0575	0.0075	0.0057	0.0216	0.0085	0.0066	0.0232	0.1423	0.0134	0.017	0.0078	0.0987	0.0149	0.0093	0.0069	0.0061	0.084	0.0977	0.0102	0.0115	0.0102	0.0322	0.01	0.0178	0.1576
3	rs56146114	188444246	1.14	0.507725131913635	3.16	0.386381943985473	1.17933544481312	1.42425585188442	0.1166	0.0574	0.0075	0.0057	0.0216	0.0085	0.0066	0.0234	0.1423	0.0134	0.017	0.0078	0.0987	0.0149	0.0093	0.007	0.0063	0.084	0.098	0.0102	0.0115	0.0102	0.0322	0.0101	0.0178	0.1569
3	rs16863562	188457708	1.18	0.345943801679723	3.15	0.402339212139645	0.697452861385295	1.21069468835296	0.1197	0.0581	0.0072	0.0055	0.0223	0.0079	0.0062	0.0231	0.1415	0.0133	0.0172	0.0076	0.0976	0.0153	0.0096	0.0065	0.0059	0.0838	0.0978	0.0104	0.0118	0.0097	0.0314	0.0098	0.017	0.1587
3	rs114196277	188458771	1.18	0.345943801679723	3.14	0.418735639412168	0.647374540310329	1.18488374436644	0.1199	0.0581	0.0072	0.0054	0.0223	0.0078	0.0062	0.0231	0.1415	0.0132	0.0172	0.0076	0.0975	0.0154	0.0096	0.0065	0.0059	0.0838	0.0979	0.0105	0.0118	0.0097	0.0312	0.0098	0.017	0.1589
3	rs1040028	188459225	1.19	0.311838986457593	3.14	0.418735639412168	0.643821530425774	1.18257222500534	0.1199	0.0581	0.0071	0.0054	0.0223	0.0077	0.0062	0.023	0.1415	0.0132	0.0172	0.0076	0.0975	0.0154	0.0096	0.0065	0.0059	0.0838	0.0979	0.0105	0.0118	0.0097	0.0312	0.0098	0.017	0.159
3	rs9833602	188462284	1.19	0.311838986457593	3.14	0.418735639412168	0.614745681584628	1.15670580427505	0.12	0.0581	0.0071	0.0054	0.0223	0.0077	0.0061	0.023	0.1415	0.0132	0.0172	0.0075	0.0975	0.0154	0.0096	0.0065	0.0059	0.0838	0.0979	0.0105	0.0118	0.0097	0.0312	0.0097	0.017	0.1591
3	rs77823846	188468091	1.19	0.311838986457593	3.15	0.402339212139645	0.603467140947129	1.16723767810593	0.1203	0.0581	0.0072	0.0054	0.0223	0.0076	0.0061	0.0229	0.1415	0.0131	0.0172	0.0075	0.0974	0.0154	0.0097	0.0064	0.0058	0.0838	0.098	0.0105	0.0118	0.0097	0.031	0.0097	0.0169	0.1594
3	rs62291335	188471088	1.19	0.311838986457593	3.15	0.402339212139645	0.594472645531425	1.10349381387606	0.1204	0.0581	0.0072	0.0053	0.0222	0.0075	0.0061	0.0229	0.1416	0.0131	0.0172	0.0075	0.0973	0.0154	0.0097	0.0064	0.0058	0.0838	0.0981	0.0105	0.0119	0.0096	0.031	0.0097	0.0169	0.1595
3	rs76335094	188471783	1.19	0.311838986457593	3.13	0.435575753324506	0.618921460655011	1.1389725085788	0.1205	0.0581	0.0071	0.0053	0.0222	0.0075	0.0061	0.0228	0.1416	0.0131	0.0172	0.0075	0.0973	0.0154	0.0096	0.0064	0.0058	0.0838	0.0981	0.0106	0.0119	0.0096	0.031	0.0097	0.0169	0.1597
3	rs3817462	188477590	1.2	0.280131383133392	3.13	0.435575753324506	0.615649332269562	1.14258081804904	0.1223	0.058	0.0069	0.0049	0.022	0.0069	0.0057	0.0223	0.142	0.0128	0.017	0.0072	0.0971	0.0153	0.0096	0.0062	0.0056	0.0834	0.0988	0.0107	0.0119	0.0096	0.0307	0.0098	0.0165	0.1615
3	rs1040033	188485240	1.21	0.250745108472337	3.13	0.435575753324506	0.686163301793846	0.978704453249568	0.1242	0.0582	0.0067	0.0045	0.0217	0.0062	0.0053	0.0221	0.1424	0.0123	0.0169	0.007	0.0966	0.0152	0.0094	0.0059	0.0053	0.0832	0.0996	0.011	0.012	0.0094	0.0305	0.0098	0.0159	0.1635
3	rs2030582	188487030	1.21	0.250745108472337	3.13	0.435575753324506	0.536077922129847	0.704576990621602	0.1244	0.0585	0.0067	0.0045	0.0218	0.0062	0.0053	0.022	0.1422	0.0123	0.0169	0.007	0.0965	0.0152	0.0095	0.0059	0.0053	0.0832	0.0995	0.011	0.012	0.0095	0.0304	0.0098	0.0159	0.1636
3	rs17616143	188487291	1.21	0.250745108472337	3.12	0.452863978564029	0.547675008493861	0.714709212675015	0.1244	0.0585	0.0067	0.0045	0.0217	0.0062	0.0053	0.022	0.1422	0.0123	0.0169	0.007	0.0965	0.0152	0.0095	0.0058	0.0053	0.0832	0.0996	0.011	0.012	0.0094	0.0304	0.0098	0.0159	0.1637
3	rs76502094	188487607	1.21	0.250745108472337	3.12	0.452863978564029	0.551236406646582	0.703089689703927	0.1244	0.0585	0.0067	0.0045	0.0217	0.0062	0.0053	0.022	0.1423	0.0123	0.0169	0.0069	0.0965	0.0152	0.0095	0.0058	0.0053	0.0832	0.0997	0.011	0.012	0.0094	0.0304	0.0098	0.0159	0.1637
3	rs10513829	188488333	1.21	0.250745108472337	3.13	0.435575753324506	0.532238322217748	0.614041186041904	0.1247	0.0585	0.0067	0.0045	0.0217	0.0062	0.0053	0.0219	0.142	0.0122	0.0168	0.0069	0.0966	0.0152	0.0094	0.0058	0.0053	0.0832	0.0998	0.011	0.012	0.0094	0.0304	0.0098	0.0158	0.1639
3	rs17672655	188490809	1.21	0.250745108472337	3.13	0.435575753324506	0.588329454415745	0.653535137165175	0.1248	0.0585	0.0067	0.0044	0.0217	0.0061	0.0053	0.0219	0.1419	0.0122	0.0169	0.007	0.0966	0.0152	0.0094	0.0058	0.0053	0.0833	0.0999	0.011	0.0119	0.0093	0.0303	0.0099	0.0157	0.1639
3	rs73058761	188494867	1.21	0.250745108472337	3.13	0.435575753324506	0.640631423611341	0.709639064993121	0.125	0.0586	0.0067	0.0044	0.0217	0.0061	0.0052	0.0218	0.1417	0.0122	0.0168	0.0069	0.0966	0.0153	0.0094	0.0058	0.0053	0.0834	0.0999	0.011	0.0119	0.0094	0.0303	0.0099	0.0156	0.1642
3	rs9821083	188495166	1.21	0.250745108472337	3.13	0.435575753324506	0.648584586458781	0.715007706900126	0.125	0.0586	0.0067	0.0044	0.0217	0.0061	0.0052	0.0218	0.1417	0.0122	0.0168	0.0069	0.0966	0.0153	0.0094	0.0058	0.0053	0.0834	0.0999	0.011	0.0119	0.0094	0.0303	0.0099	0.0156	0.1642
3	rs3856918	188500784	1.27	0.118479912290321	3.13	0.435575753324506	0.439559638297463	0.802698027345086	0.1316	0.0609	0.0067	0.0036	0.0206	0.0044	0.0042	0.0196	0.1421	0.0119	0.0156	0.0068	0.0924	0.0158	0.0092	0.005	0.0046	0.0853	0.0975	0.0106	0.011	0.0089	0.0304	0.0099	0.0138	0.1726
3	rs13067263	188501558	1.27	0.118479912290321	3.13	0.435575753324506	0.409127282857944	0.794289412071181	0.1314	0.0607	0.0067	0.0036	0.0207	0.0044	0.0042	0.0197	0.1422	0.0119	0.0155	0.0069	0.0926	0.0158	0.0092	0.005	0.0046	0.0853	0.0975	0.0106	0.0108	0.0089	0.0304	0.0099	0.0137	0.1731
3	rs78711060	188510264	1.27	0.118479912290321	3.13	0.435575753324506	0.340380422538769	0.72457410563194	0.1315	0.0608	0.0067	0.0036	0.0207	0.0044	0.0041	0.0196	0.1418	0.0119	0.0155	0.0069	0.0928	0.0158	0.0093	0.005	0.0046	0.0856	0.0973	0.0106	0.0108	0.0088	0.0304	0.0099	0.0136	0.1733
3	rs77679399	188514729	1.27	0.118479912290321	3.13	0.435575753324506	0.310302669403507	0.702048998205873	0.1315	0.0608	0.0067	0.0035	0.0207	0.0044	0.0041	0.0196	0.1416	0.012	0.0155	0.0069	0.0929	0.0158	0.0093	0.005	0.0046	0.0858	0.0971	0.0106	0.0108	0.0089	0.0305	0.0099	0.0136	0.1734
3	rs67071078	188515663	1.27	0.118479912290321	3.12	0.452863978564029	0.28192450832948	0.620679683143514	0.1315	0.0609	0.0067	0.0035	0.0207	0.0044	0.0041	0.0196	0.1416	0.012	0.0155	0.0069	0.0929	0.0158	0.0093	0.005	0.0045	0.0859	0.0971	0.0106	0.0108	0.0089	0.0305	0.0099	0.0135	0.1734
3	rs4686996	188516253	1.27	0.118479912290321	3.12	0.452863978564029	0.268165609619048	0.581532565821943	0.1315	0.0609	0.0067	0.0035	0.0207	0.0044	0.0041	0.0196	0.1415	0.012	0.0155	0.0069	0.093	0.0158	0.0093	0.005	0.0045	0.086	0.097	0.0106	0.0108	0.0089	0.0306	0.0099	0.0135	0.1734
3	rs12487595	188518434	1.27	0.118479912290321	3.12	0.452863978564029	0.176734898666424	0.520741250724845	0.1317	0.0609	0.0067	0.0035	0.0204	0.0043	0.0041	0.0195	0.1412	0.0122	0.0155	0.0069	0.0926	0.016	0.0094	0.0049	0.0045	0.0864	0.097	0.0105	0.0107	0.009	0.0308	0.0099	0.0134	0.1736
3	rs4642112	188521929	1.27	0.118479912290321	3.12	0.452863978564029	0.125132928273012	0.393706729342661	0.1318	0.061	0.0068	0.0035	0.0204	0.0042	0.004	0.0195	0.1411	0.0123	0.0156	0.0068	0.0924	0.016	0.0093	0.0048	0.0044	0.0865	0.0971	0.0105	0.0107	0.009	0.031	0.0098	0.0134	0.1739
3	rs34690149	188528022	1.27	0.118479912290321	3.12	0.452863978564029	0.111754959341543	0.388956147064586	0.1318	0.061	0.0068	0.0035	0.0204	0.0042	0.0041	0.0195	0.1411	0.0123	0.0156	0.0068	0.0923	0.016	0.0093	0.0048	0.0044	0.0866	0.0971	0.0105	0.0107	0.009	0.031	0.0097	0.0134	0.174
3	rs114332781	188528740	1.27	0.118479912290321	3.12	0.452863978564029	0.111231354384498	0.388571666140115	0.1318	0.061	0.0068	0.0035	0.0204	0.0042	0.0041	0.0195	0.1411	0.0123	0.0156	0.0068	0.0923	0.016	0.0093	0.0048	0.0044	0.0866	0.0971	0.0105	0.0107	0.009	0.031	0.0097	0.0134	0.174
3	rs73199020	188529897	1.27	0.118479912290321	3.12	0.452863978564029	0.111727363363417	0.390880132815514	0.1318	0.061	0.0068	0.0035	0.0203	0.0042	0.0041	0.0195	0.1411	0.0123	0.0156	0.0068	0.0923	0.016	0.0093	0.0048	0.0044	0.0866	0.0971	0.0105	0.0107	0.009	0.0309	0.0097	0.0134	0.174
3	rs114842378	188539751	1.27	0.118479912290321	3.11	0.470604638115432	0.0886994606543486	0.364565652655966	0.1318	0.0611	0.0069	0.0035	0.0203	0.0042	0.0041	0.0195	0.141	0.0122	0.0155	0.0069	0.0922	0.0161	0.0093	0.0048	0.0044	0.0867	0.0972	0.0105	0.0107	0.009	0.0309	0.0096	0.0135	0.1741
3	rs4686997	188539861	1.27	0.118479912290321	3.09	0.50746005104726	0.0877236639968886	0.358162325622447	0.1317	0.0611	0.0069	0.0035	0.0203	0.0042	0.0041	0.0195	0.141	0.0122	0.0155	0.0069	0.0922	0.0161	0.0093	0.0048	0.0044	0.0867	0.0972	0.0105	0.0107	0.009	0.031	0.0096	0.0135	0.1741
3	rs76434853	188540190	1.27	0.118479912290321	3.09	0.50746005104726	0.0881988063355875	0.361297182392564	0.1317	0.0611	0.0069	0.0035	0.0203	0.0042	0.0041	0.0195	0.141	0.0122	0.0155	0.0069	0.0922	0.0161	0.0093	0.0048	0.0044	0.0867	0.0972	0.0105	0.0107	0.009	0.031	0.0096	0.0135	0.1741
3	rs115672303	188547855	1.28	0.102927797709035	3.09	0.50746005104726	0.0940776393373722	0.393963971887036	0.1317	0.0611	0.0069	0.0035	0.0203	0.0042	0.0041	0.0194	0.1411	0.0122	0.0155	0.0069	0.0922	0.016	0.0093	0.0048	0.0043	0.087	0.0973	0.0105	0.0107	0.009	0.0309	0.0096	0.0134	0.1741
3	rs10937373	188553713	1.28	0.102927797709035	3.08	0.526582953384854	0.0893458029842959	0.41704182307281	0.1317	0.061	0.007	0.0035	0.0202	0.0042	0.0041	0.0194	0.1412	0.0122	0.0154	0.0069	0.0922	0.016	0.0093	0.0048	0.0042	0.0871	0.0974	0.0105	0.0107	0.009	0.0309	0.0096	0.0134	0.1741
3	rs4686998	188555882	1.28	0.102927797709035	3.08	0.526582953384854	0.0816945622296276	0.413648584576686	0.1317	0.061	0.0069	0.0035	0.0202	0.0042	0.0041	0.0194	0.1412	0.0122	0.0154	0.0069	0.0922	0.0159	0.0093	0.0048	0.0042	0.0872	0.0976	0.0104	0.0107	0.009	0.0308	0.0095	0.0133	0.1741
3	rs114953773	188564899	1.28	0.102927797709035	3.09	0.50746005104726	0.0859797922582337	0.445118628872377	0.1318	0.061	0.007	0.0035	0.0201	0.0042	0.0041	0.0194	0.141	0.0122	0.0154	0.0069	0.0923	0.0159	0.0093	0.0048	0.0042	0.0876	0.0977	0.0104	0.0108	0.009	0.0308	0.0096	0.0133	0.1736
3	rs28771975	188566039	1.28	0.102927797709035	3.09	0.50746005104726	0.0847676742283105	0.445251592271418	0.1318	0.061	0.007	0.0035	0.0201	0.0042	0.0041	0.0194	0.141	0.0122	0.0154	0.0069	0.0923	0.0159	0.0093	0.0048	0.0042	0.0876	0.0977	0.0104	0.0108	0.009	0.0308	0.0096	0.0133	0.1736
3	rs114281858	188567986	1.27	0.118479912290321	3.09	0.50746005104726	0.0852092921887306	0.454451375686498	0.1317	0.0614	0.007	0.0035	0.0201	0.0042	0.0041	0.0194	0.1409	0.0122	0.0154	0.0069	0.0922	0.0159	0.0093	0.0048	0.0042	0.0875	0.0976	0.0104	0.0108	0.009	0.0308	0.0096	0.0133	0.1735
3	rs74440591	188572129	1.28	0.102927797709035	3.09	0.50746005104726	0.0862141497850172	0.46302863424001	0.1317	0.0614	0.007	0.0035	0.0201	0.0042	0.0041	0.0194	0.1409	0.0122	0.0154	0.0069	0.0922	0.0159	0.0093	0.0048	0.0042	0.0875	0.0976	0.0104	0.0108	0.009	0.0308	0.0096	0.0133	0.1735
3	rs74549072	188581493	1.28	0.102927797709035	3.08	0.526582953384854	0.0945245097114754	0.494467049626395	0.1317	0.0615	0.007	0.0035	0.02	0.0042	0.0041	0.0194	0.1409	0.0122	0.0154	0.0069	0.0922	0.0159	0.0093	0.0048	0.0042	0.0876	0.0976	0.0104	0.0108	0.009	0.0308	0.0096	0.0133	0.1735
3	rs13067593	188584679	1.28	0.102927797709035	3.08	0.526582953384854	0.0765011769532618	0.604689575362961	0.1314	0.0617	0.0071	0.0035	0.0198	0.0042	0.0042	0.0193	0.1408	0.0123	0.0153	0.0071	0.0917	0.0159	0.0095	0.0048	0.0043	0.0882	0.0973	0.0102	0.0109	0.0092	0.0308	0.0096	0.0132	0.1735
3	rs79325358	188586923	1.3	0.0765109106342586	3.08	0.526582953384854	0.0569074504267648	0.822339369376	0.1302	0.0624	0.0075	0.0036	0.0195	0.0043	0.0043	0.0192	0.1402	0.0128	0.0153	0.0075	0.0904	0.0156	0.0096	0.0047	0.0043	0.0899	0.0963	0.01	0.0111	0.0093	0.0312	0.0097	0.0132	0.1737
3	rs989455	188587648	1.3	0.0765109106342586	3.08	0.526582953384854	0.0479737364315679	0.805454016133735	0.1298	0.0626	0.0076	0.0036	0.0194	0.0043	0.0043	0.0192	0.14	0.0129	0.0153	0.0076	0.09	0.0155	0.0097	0.0047	0.0043	0.0904	0.096	0.01	0.0111	0.0093	0.0313	0.0098	0.0131	0.1738
3	rs3773925	188587747	1.3	0.0765109106342586	3.09	0.50746005104726	0.0446405355754787	0.855862645191162	0.1298	0.0628	0.0076	0.0036	0.0194	0.0043	0.0043	0.0196	0.1398	0.0129	0.0152	0.0076	0.0899	0.0155	0.0098	0.0047	0.0043	0.0907	0.0951	0.01	0.0111	0.0093	0.0314	0.0098	0.0131	0.174
3	rs78818645	188589212	1.3	0.0765109106342586	3.1	0.488801954490689	0.0503090322679131	0.903283630524227	0.1298	0.0629	0.0075	0.0036	0.0194	0.0043	0.0043	0.0197	0.1397	0.013	0.0152	0.0076	0.0897	0.0156	0.0098	0.0047	0.0043	0.0904	0.0944	0.01	0.0111	0.0093	0.0314	0.0099	0.0131	0.1752
3	Affx-21879331	188599054	1.3	0.0765109106342586	3.09	0.50746005104726	0.0559111551893265	0.918837629268707	0.1298	0.0629	0.0075	0.0036	0.0194	0.0042	0.0043	0.0198	0.1396	0.013	0.0151	0.0076	0.0898	0.0156	0.0098	0.0046	0.0043	0.0906	0.0941	0.01	0.011	0.0093	0.0315	0.01	0.013	0.1755
3	rs6793523	188600300	1.31	0.0654431371829849	3.1	0.488801954490689	0.0528729116889087	0.893883112796482	0.1297	0.0629	0.0075	0.0036	0.0194	0.0042	0.0043	0.0198	0.1395	0.013	0.0151	0.0076	0.0898	0.0157	0.0098	0.0046	0.0043	0.0906	0.094	0.01	0.011	0.0093	0.0315	0.01	0.013	0.1755
3	rs9290883	188605426	1.31	0.0654431371829849	3.09	0.50746005104726	0.0519582275944873	0.895918202294638	0.1296	0.063	0.0076	0.0036	0.0194	0.0042	0.0043	0.0199	0.1396	0.013	0.0152	0.0075	0.0897	0.0157	0.0097	0.0046	0.0043	0.0907	0.094	0.0099	0.011	0.0093	0.0313	0.01	0.013	0.1756
3	rs34138041	188606240	1.31	0.0654431371829849	3.09	0.50746005104726	0.0540918936059951	0.908148328108771	0.1296	0.063	0.0076	0.0036	0.0194	0.0042	0.0043	0.0199	0.1395	0.013	0.0152	0.0075	0.0897	0.0157	0.0097	0.0046	0.0043	0.0907	0.094	0.0099	0.011	0.0093	0.0312	0.01	0.013	0.1756
3	rs1949148	188606740	1.31	0.0654431371829849	3.09	0.50746005104726	0.0555053544683663	0.907049387988657	0.1296	0.063	0.0076	0.0036	0.0194	0.0042	0.0043	0.0199	0.1395	0.013	0.0152	0.0075	0.0897	0.0157	0.0097	0.0046	0.0043	0.0907	0.0941	0.0099	0.011	0.0093	0.0312	0.01	0.013	0.1756
3	rs56258395	188616798	1.33	0.0470797710233837	3.1	0.488801954490689	0.0354142255330506	0.869224637793109	0.1314	0.0634	0.0081	0.0036	0.0187	0.0041	0.0044	0.0207	0.1401	0.0127	0.0152	0.0073	0.0883	0.0162	0.0094	0.0045	0.0043	0.0902	0.0941	0.0097	0.0104	0.009	0.0303	0.0095	0.0133	0.1766
3	rs9852266	188616939	1.33	0.0470797710233837	3.09	0.50746005104726	0.0279438710408517	0.837135507929591	0.1314	0.0634	0.0081	0.0036	0.0187	0.0041	0.0044	0.0207	0.1401	0.0128	0.0152	0.0073	0.0883	0.0162	0.0094	0.0045	0.0043	0.0902	0.0941	0.0097	0.0104	0.009	0.0303	0.0095	0.0133	0.1766
3	rs9853005	188617231	1.33	0.0470797710233837	3.09	0.50746005104726	0.0310545415106832	0.782853666006665	0.1312	0.0633	0.0081	0.0036	0.0186	0.0041	0.0045	0.0209	0.1399	0.0128	0.0151	0.0072	0.0887	0.0162	0.0093	0.0046	0.0046	0.0902	0.0939	0.0097	0.0104	0.0089	0.0302	0.0094	0.0133	0.1768
3	rs34404664	188617642	1.33	0.0470797710233837	3.09	0.50746005104726	0.023289637838392	0.650465667323695	0.1312	0.0632	0.008	0.0036	0.0186	0.004	0.0045	0.021	0.1398	0.0128	0.0151	0.0072	0.089	0.0161	0.0093	0.0046	0.0046	0.0902	0.0939	0.0097	0.0104	0.0089	0.0302	0.0093	0.0133	0.1773
3	rs16863697	188619136	1.34	0.0395827626793828	3.07	0.546174590811499	0.032740649250575	0.742736913101921	0.1319	0.063	0.0081	0.0036	0.0183	0.004	0.0045	0.0211	0.1396	0.0128	0.0151	0.0071	0.0891	0.016	0.0092	0.0045	0.0046	0.0901	0.0943	0.0097	0.0103	0.0086	0.0304	0.0089	0.0132	0.1778
3	rs41412152	188619488	1.34	0.0395827626793828	3.07	0.546174590811499	0.0336322671092737	0.759938556805254	0.132	0.0629	0.0081	0.0036	0.0183	0.004	0.0045	0.0211	0.1396	0.0128	0.0151	0.0071	0.0891	0.0159	0.0092	0.0045	0.0047	0.0901	0.0944	0.0097	0.0103	0.0086	0.0304	0.0089	0.0131	0.1779
3	rs115800210	188619533	1.34	0.0395827626793828	3.07	0.546174590811499	0.0345406981700402	0.765842926999126	0.1321	0.0629	0.0081	0.0036	0.0183	0.004	0.0045	0.0211	0.1396	0.0128	0.015	0.0071	0.0891	0.0159	0.0092	0.0045	0.0047	0.0901	0.0945	0.0097	0.0102	0.0086	0.0304	0.0089	0.0131	0.1779
3	rs73199057	188622951	1.35	0.0330775438811865	3.07	0.546174590811499	0.0978169744080694	0.966767172949843	0.1329	0.0625	0.0081	0.0036	0.0179	0.0038	0.0046	0.0212	0.1393	0.0127	0.0148	0.0069	0.0893	0.0158	0.0091	0.0043	0.0048	0.0902	0.0956	0.0098	0.0101	0.0082	0.0305	0.0083	0.0128	0.1785
3	rs59303090	188624975	1.35	0.0330775438811865	3.07	0.546174590811499	0.0972084725609871	0.941397683402391	0.1331	0.0625	0.0081	0.0036	0.0179	0.0038	0.0046	0.0212	0.1393	0.0127	0.0148	0.0069	0.0893	0.0157	0.0091	0.0043	0.0048	0.0902	0.0957	0.0099	0.0101	0.0081	0.0305	0.0083	0.0128	0.1786
3	rs6797432	188625888	1.35	0.0330775438811865	3.07	0.546174590811499	0.0963505034103439	0.885439736167394	0.133	0.0625	0.0081	0.0036	0.0179	0.0038	0.0046	0.0212	0.1392	0.0127	0.0148	0.0069	0.0894	0.0157	0.0091	0.0043	0.0048	0.0902	0.0958	0.0099	0.0101	0.0081	0.0304	0.0083	0.0128	0.1786
3	rs7615494	188630083	1.35	0.0330775438811865	3.07	0.546174590811499	0.0985299050406971	0.939500357010633	0.1332	0.0627	0.008	0.0035	0.0178	0.0038	0.0045	0.0214	0.1393	0.0127	0.0147	0.0068	0.0895	0.0157	0.009	0.0042	0.0048	0.0904	0.0958	0.0099	0.0101	0.008	0.0304	0.0082	0.0128	0.1784
3	rs10937377	188638678	1.35	0.0330775438811865	3.07	0.546174590811499	0.10185645816466	0.964859870311371	0.1334	0.0628	0.008	0.0035	0.0178	0.0037	0.0044	0.0217	0.1395	0.0126	0.0147	0.0068	0.0894	0.0155	0.009	0.0042	0.0048	0.0905	0.096	0.0099	0.0101	0.0079	0.0303	0.0079	0.0127	0.1785
3	rs4687007	188639496	1.35	0.0330775438811865	3.07	0.546174590811499	0.111451634735819	1.01629031185443	0.1335	0.0627	0.008	0.0035	0.0178	0.0038	0.0044	0.0217	0.1395	0.0126	0.0146	0.0068	0.0897	0.0155	0.009	0.0042	0.0048	0.0904	0.096	0.0099	0.0101	0.0079	0.0304	0.0079	0.0126	0.1785
3	rs73060682	188643138	1.35	0.0330775438811865	3.06	0.566238797870229	0.143324914701484	1.20506083711707	0.1335	0.0626	0.008	0.0035	0.0177	0.0038	0.0044	0.0217	0.1393	0.0126	0.0144	0.0067	0.0902	0.0155	0.0089	0.0042	0.0047	0.0908	0.0959	0.0099	0.0101	0.0078	0.0304	0.0079	0.0125	0.1787
3	rs9842849	188645587	1.37	0.0226652410801554	3.06	0.566238797870229	0.273003829427503	1.44370323286582	0.1338	0.0617	0.0076	0.0037	0.0176	0.0038	0.0045	0.0217	0.1392	0.0124	0.0141	0.0061	0.0905	0.0154	0.0085	0.0041	0.0045	0.0908	0.0982	0.0101	0.0103	0.0073	0.0314	0.0079	0.012	0.1784
3	rs115698964	188646093	1.38	0.0185789308352599	3.06	0.566238797870229	0.342047605288974	1.57752387069593	0.1339	0.0617	0.0075	0.0037	0.0176	0.0038	0.0045	0.0215	0.1388	0.0124	0.0141	0.006	0.0911	0.0154	0.0082	0.0041	0.0045	0.0908	0.0987	0.0102	0.0103	0.0072	0.0315	0.0079	0.0119	0.1783
3	rs76083153	188646104	1.38	0.0185789308352599	3.05	0.586779315918157	0.331081318841397	1.60631378874732	0.1339	0.0618	0.0075	0.0037	0.0176	0.0038	0.0045	0.0215	0.1386	0.0124	0.0141	0.006	0.0913	0.0154	0.008	0.0041	0.0044	0.0908	0.0988	0.0102	0.0103	0.0072	0.0315	0.0078	0.0119	0.1783
3	rs79322149	188647903	1.39	0.0151271827325212	3.05	0.586779315918157	0.552227612285065	1.82376808815926	0.1342	0.0617	0.0073	0.0038	0.0175	0.0038	0.0046	0.0214	0.1373	0.0122	0.0136	0.0057	0.0928	0.0152	0.0079	0.004	0.0043	0.0909	0.0999	0.0102	0.0104	0.007	0.0318	0.0079	0.0116	0.1786
3	rs1355561	188648845	1.38	0.0185789308352599	3.05	0.586779315918157	0.601470616361265	1.76497439926431	0.1343	0.0617	0.0073	0.0038	0.0175	0.0038	0.0046	0.0213	0.1368	0.0121	0.0134	0.0057	0.0933	0.0151	0.0078	0.004	0.0043	0.091	0.1004	0.0102	0.0104	0.007	0.0319	0.0079	0.0114	0.1787
3	rs79156452	188651313	1.39	0.0151271827325212	3.05	0.586779315918157	0.771432137719394	1.80272582371258	0.1342	0.0621	0.0071	0.0038	0.0175	0.0039	0.0045	0.0214	0.1362	0.0121	0.0134	0.0055	0.0939	0.0152	0.0079	0.004	0.0042	0.0909	0.101	0.0103	0.0103	0.0067	0.0319	0.0079	0.0113	0.1787
3	rs10490877	188654595	1.39	0.0151271827325212	3.05	0.586779315918157	0.700988500639536	1.60214644711503	0.1341	0.0623	0.0071	0.0038	0.0175	0.0039	0.0046	0.0214	0.1361	0.0121	0.0134	0.0055	0.0941	0.0152	0.0079	0.004	0.0042	0.0911	0.101	0.0103	0.0103	0.0067	0.0318	0.0078	0.0112	0.1786
3	rs9830140	188655811	1.39	0.0151271827325212	3.06	0.566238797870229	0.717965888903465	1.6807299970835	0.134	0.0623	0.0071	0.0038	0.0175	0.0039	0.0046	0.0214	0.1361	0.0121	0.0134	0.0055	0.0941	0.0152	0.008	0.004	0.0042	0.0911	0.101	0.0103	0.0103	0.0067	0.0318	0.0079	0.0112	0.1786
3	rs80227266	188659783	1.39	0.0151271827325212	3.06	0.566238797870229	0.803875757885432	1.80572970938994	0.1335	0.0624	0.007	0.004	0.0175	0.0041	0.0046	0.0214	0.1358	0.012	0.0133	0.0055	0.0938	0.0152	0.008	0.004	0.0042	0.0916	0.1014	0.0103	0.0103	0.0066	0.0319	0.0079	0.0111	0.1783
3	rs55964500	188669776	1.39	0.0151271827325212	3.06	0.566238797870229	0.836814755281754	1.86045373153903	0.1324	0.0626	0.0067	0.0043	0.0177	0.0044	0.0047	0.0214	0.1351	0.012	0.0134	0.0056	0.0932	0.0152	0.008	0.0041	0.0044	0.0929	0.1023	0.0103	0.0103	0.0065	0.0321	0.0079	0.0107	0.1775
3	rs7627919	188677737	1.38	0.0185789308352599	3.05	0.586779315918157	0.783085293620423	1.7570508466889	0.1323	0.0627	0.0067	0.0043	0.0177	0.0045	0.0047	0.0214	0.1351	0.012	0.0134	0.0056	0.0931	0.0152	0.0081	0.0041	0.0044	0.0929	0.1023	0.0103	0.0104	0.0065	0.0321	0.0079	0.0107	0.1774
3	rs77762793	188681381	1.39	0.0151271827325212	3.06	0.566238797870229	0.783240149533954	1.75106762200875	0.1321	0.0626	0.0068	0.0043	0.0177	0.0045	0.0048	0.0214	0.1352	0.012	0.0134	0.0056	0.0929	0.0152	0.0081	0.0042	0.0045	0.0929	0.1024	0.0103	0.0104	0.0066	0.0321	0.008	0.0107	0.1774
3	rs2378458	188683430	1.39	0.0151271827325212	3.06	0.566238797870229	0.780686727702501	1.76761673812353	0.1321	0.0626	0.0068	0.0043	0.0177	0.0045	0.0048	0.0215	0.1352	0.012	0.0134	0.0057	0.0929	0.0152	0.0081	0.0042	0.0045	0.0929	0.1024	0.0103	0.0104	0.0066	0.0321	0.0079	0.0107	0.1774
3	rs16863823	188689987	1.39	0.0151271827325212	3.06	0.566238797870229	0.733617553886595	1.78436487235214	0.1321	0.0626	0.0068	0.0043	0.0177	0.0045	0.0048	0.0215	0.1352	0.012	0.0134	0.0058	0.0929	0.0152	0.0081	0.0042	0.0045	0.0928	0.1024	0.0103	0.0103	0.0066	0.0321	0.0078	0.0107	0.1772
3	rs710493	188694749	1.39	0.0151271827325212	3.06	0.566238797870229	0.718040421469757	1.83049482924622	0.1317	0.0625	0.0067	0.0044	0.0178	0.0047	0.0048	0.0215	0.1353	0.012	0.0135	0.006	0.0935	0.0153	0.0082	0.0043	0.0045	0.093	0.102	0.0104	0.0102	0.0067	0.0318	0.008	0.0106	0.1764
3	rs11709711	188697555	1.39	0.0151271827325212	3.02	0.651294786134349	0.72274288195655	1.95609686872281	0.1314	0.0625	0.0067	0.0044	0.0179	0.0048	0.0048	0.0215	0.1353	0.012	0.0135	0.006	0.0934	0.0155	0.0082	0.0044	0.0045	0.0929	0.1019	0.0104	0.0102	0.0067	0.0318	0.0081	0.0106	0.1762
3	rs710496	188699330	1.39	0.0151271827325212	3.02	0.651294786134349	0.677060417807605	1.9310977147158	0.1313	0.0625	0.0067	0.0045	0.0179	0.0048	0.0048	0.0216	0.1353	0.012	0.0135	0.0061	0.0934	0.0155	0.0083	0.0044	0.0045	0.0929	0.1017	0.0105	0.01	0.0067	0.0318	0.0081	0.0106	0.1761
3	rs17617098	188699429	1.39	0.0151271827325212	3.02	0.651294786134349	0.677496109068553	1.93662940051321	0.1313	0.0625	0.0067	0.0045	0.0179	0.0048	0.0048	0.0216	0.1353	0.012	0.0135	0.0061	0.0934	0.0155	0.0083	0.0044	0.0045	0.0929	0.1017	0.0105	0.01	0.0067	0.0318	0.0081	0.0106	0.1761
3	rs75127542	188706482	1.39	0.0151271827325212	3.04	0.607799794750251	0.608783058739441	1.8951067615261	0.131	0.0625	0.0068	0.0045	0.018	0.0048	0.0049	0.0217	0.1351	0.0121	0.0135	0.0062	0.0933	0.0156	0.0083	0.0045	0.0046	0.0929	0.1016	0.0105	0.0102	0.0068	0.0319	0.0082	0.0106	0.1755
3	rs116187619	188715657	1.39	0.0151271827325212	3.06	0.566238797870229	0.523888897128931	1.83492224617577	0.1305	0.0624	0.0069	0.0045	0.0181	0.0049	0.0049	0.0217	0.135	0.0122	0.0135	0.0064	0.0932	0.0157	0.0084	0.0047	0.0047	0.0929	0.1015	0.0105	0.0103	0.007	0.032	0.0083	0.0105	0.1749
3	rs114472654	188720467	1.39	0.0151271827325212	3.04	0.607799794750251	0.489935060642594	1.79195312383879	0.1303	0.0624	0.0069	0.0046	0.0182	0.0049	0.005	0.0218	0.1349	0.0122	0.0136	0.0065	0.0931	0.0157	0.0085	0.0047	0.0047	0.0929	0.1014	0.0106	0.0104	0.007	0.0321	0.0083	0.0105	0.1745
3	rs710503	188721583	1.39	0.0151271827325212	3.03	0.629303794260587	0.464170673794732	1.74139521599331	0.1302	0.0624	0.0069	0.0046	0.0182	0.0049	0.005	0.0218	0.1349	0.0122	0.0136	0.0066	0.0932	0.0157	0.0085	0.0047	0.0047	0.0929	0.1014	0.0106	0.0104	0.007	0.0321	0.0083	0.0105	0.1744
3	rs73199094	188722679	1.39	0.0151271827325212	3.07	0.546174590811499	0.464231503408852	1.75370691190936	0.1301	0.0623	0.0069	0.0046	0.0183	0.0049	0.005	0.0218	0.1348	0.0123	0.0137	0.0066	0.0932	0.0158	0.0085	0.0048	0.0047	0.0928	0.1013	0.0106	0.0105	0.0071	0.0322	0.0083	0.0106	0.1742
3	rs849000	188749118	1.38	0.0185789308352599	3.07	0.546174590811499	0.45472896727543	1.86933051111567	0.1285	0.0611	0.007	0.0047	0.0185	0.0051	0.005	0.0215	0.1355	0.0124	0.0136	0.0071	0.0937	0.0155	0.0089	0.0051	0.0049	0.094	0.1007	0.0108	0.011	0.0073	0.0324	0.0084	0.0103	0.1725
3	rs4386494	188763077	1.38	0.0185789308352599	3.07	0.546174590811499	0.449744232469393	1.95806296734793	0.1284	0.0612	0.0071	0.0047	0.0185	0.0051	0.0049	0.0213	0.1355	0.0126	0.0136	0.0071	0.0937	0.0155	0.009	0.0051	0.0049	0.0942	0.1008	0.0108	0.0111	0.0073	0.0324	0.0085	0.0103	0.1719
3	rs75315604	188774335	1.38	0.0185789308352599	3.07	0.546174590811499	0.447112665156571	1.95788421986041	0.1284	0.0611	0.0071	0.0047	0.0185	0.0051	0.0049	0.0212	0.1355	0.0126	0.0135	0.0071	0.0938	0.0155	0.009	0.0051	0.0048	0.0944	0.1008	0.0108	0.0111	0.0074	0.0324	0.0085	0.0103	0.1718
3	rs73048773	188786988	1.38	0.0185789308352599	3.08	0.526582953384854	0.426976284096513	1.89688626034914	0.1285	0.0611	0.0071	0.0047	0.0185	0.0051	0.0049	0.0211	0.1354	0.0126	0.0135	0.0072	0.0938	0.0155	0.009	0.0051	0.0049	0.0946	0.1008	0.0108	0.0111	0.0074	0.0325	0.0085	0.0103	0.1715
3	rs11709263	188788306	1.38	0.0185789308352599	3.08	0.526582953384854	0.438671737563376	1.93680787852072	0.1285	0.0611	0.0071	0.0047	0.0185	0.0051	0.0049	0.0211	0.1354	0.0127	0.0135	0.0072	0.0938	0.0154	0.0091	0.0051	0.0049	0.0946	0.1008	0.0108	0.0111	0.0074	0.0325	0.0085	0.0103	0.1715
3	rs950244	188797258	1.38	0.0185789308352599	3.09	0.50746005104726	0.441812951162548	1.94698488588456	0.1286	0.0599	0.0073	0.0048	0.0188	0.0054	0.0048	0.0205	0.1351	0.0131	0.0133	0.0075	0.0935	0.0151	0.0094	0.0053	0.0048	0.0958	0.1009	0.0108	0.0115	0.0076	0.0325	0.0084	0.0102	0.1705
3	rs75878007	188806546	1.38	0.0185789308352599	3.1	0.488801954490689	0.434834415022231	1.92414162225067	0.1286	0.0598	0.0073	0.0048	0.0188	0.0054	0.0048	0.0205	0.1351	0.0131	0.0133	0.0075	0.0935	0.0151	0.0094	0.0053	0.0048	0.0958	0.1009	0.0108	0.0115	0.0076	0.0325	0.0084	0.0102	0.1705
3	rs75298782	188806704	1.38	0.0185789308352599	3.1	0.488801954490689	0.434716607833278	1.9239633068226	0.1286	0.0598	0.0073	0.0048	0.0188	0.0054	0.0048	0.0205	0.1351	0.0131	0.0133	0.0075	0.0935	0.0151	0.0094	0.0053	0.0048	0.0958	0.1009	0.0108	0.0115	0.0076	0.0325	0.0084	0.0102	0.1705
3	rs7639863	188813886	1.38	0.0185789308352599	3.1	0.488801954490689	0.432305041043568	1.91041808263334	0.1286	0.0598	0.0073	0.0048	0.0188	0.0054	0.0048	0.0205	0.1351	0.0131	0.0133	0.0075	0.0935	0.0151	0.0094	0.0053	0.0048	0.0958	0.1009	0.0108	0.0115	0.0076	0.0325	0.0084	0.0102	0.1705
3	rs2001402	188817738	1.38	0.0185789308352599	3.11	0.470604638115432	0.352828002563607	1.70769187300456	0.1285	0.0595	0.0073	0.0047	0.0189	0.0054	0.0048	0.0205	0.1351	0.0132	0.0134	0.0076	0.094	0.0154	0.0094	0.0052	0.0049	0.096	0.101	0.0108	0.0115	0.0076	0.0327	0.0083	0.0103	0.1697
3	rs73201325	188818331	1.38	0.0185789308352599	3.11	0.470604638115432	0.362220950686226	1.7197928069715	0.1285	0.0595	0.0073	0.0047	0.0189	0.0054	0.0048	0.0205	0.1352	0.0133	0.0134	0.0076	0.094	0.0154	0.0094	0.0051	0.0049	0.096	0.101	0.0108	0.0115	0.0075	0.0327	0.0083	0.0103	0.1697
3	rs13323500	188819337	1.38	0.0185789308352599	3.11	0.470604638115432	0.397496052946158	1.72330268425605	0.1285	0.0595	0.0073	0.0047	0.0189	0.0053	0.0048	0.0205	0.1352	0.0133	0.0134	0.0076	0.0939	0.0154	0.0094	0.0052	0.0048	0.0961	0.1011	0.0107	0.0115	0.0073	0.0327	0.0083	0.0103	0.1697
3	rs115546531	188820293	1.38	0.0185789308352599	3.11	0.470604638115432	0.419594311045789	1.70173376154484	0.1286	0.0595	0.0073	0.0047	0.0189	0.0053	0.0048	0.0204	0.1352	0.0133	0.0134	0.0076	0.0938	0.0154	0.0094	0.0051	0.0049	0.0962	0.1011	0.0107	0.0115	0.0072	0.0327	0.0082	0.0103	0.1699
3	rs6801286	188820847	1.38	0.0185789308352599	3.11	0.470604638115432	0.418900114321069	1.70015713264362	0.1286	0.0596	0.0073	0.0047	0.0189	0.0053	0.0048	0.0204	0.1352	0.0133	0.0134	0.0076	0.0938	0.0154	0.0094	0.0051	0.0049	0.0962	0.1011	0.0107	0.0115	0.0072	0.0327	0.0082	0.0103	0.1699
3	rs115700131	188822138	1.38	0.0185789308352599	3.11	0.470604638115432	0.420404930870881	1.71452997670708	0.1286	0.0596	0.0073	0.0047	0.0189	0.0053	0.0048	0.0204	0.1352	0.0133	0.0134	0.0076	0.0938	0.0154	0.0094	0.0051	0.0049	0.0962	0.1011	0.0107	0.0115	0.0072	0.0327	0.0082	0.0103	0.1699
3	rs76448449	188822531	1.38	0.0185789308352599	3.11	0.470604638115432	0.418264270471088	1.71733652256535	0.1286	0.0596	0.0073	0.0047	0.0189	0.0053	0.0048	0.0204	0.1353	0.0133	0.0134	0.0076	0.0937	0.0154	0.0094	0.0051	0.0049	0.0962	0.1011	0.0107	0.0115	0.0072	0.0327	0.0082	0.0103	0.1698
3	rs7619993	188827180	1.38	0.0185789308352599	3.12	0.452863978564029	0.434775509454311	1.76444600065215	0.1285	0.0596	0.0073	0.0047	0.0189	0.0053	0.0048	0.0204	0.1353	0.0133	0.0134	0.0076	0.0937	0.0154	0.0094	0.0051	0.0049	0.0962	0.1011	0.0107	0.0115	0.0072	0.0327	0.0082	0.0103	0.1698
3	rs74504114	188838593	1.38	0.0185789308352599	3.12	0.452863978564029	0.439737324773387	1.78242444160538	0.1285	0.0596	0.0073	0.0047	0.0189	0.0053	0.0048	0.0204	0.1353	0.0133	0.0134	0.0076	0.0937	0.0154	0.0094	0.0051	0.0049	0.0962	0.1011	0.0107	0.0115	0.0072	0.0327	0.0082	0.0103	0.1698
3	rs62291249	188839962	1.38	0.0185789308352599	3.15	0.402339212139645	0.440982122135412	1.78348282042963	0.1285	0.0596	0.0073	0.0047	0.0189	0.0053	0.0048	0.0204	0.1353	0.0133	0.0134	0.0076	0.0937	0.0154	0.0094	0.0051	0.0049	0.0962	0.1011	0.0107	0.0115	0.0072	0.0327	0.0082	0.0103	0.1698
3	rs13065347	188860171	1.34	0.0395827626793828	3.15	0.402339212139645	0.264920565649383	1.1211257311021	0.1258	0.0566	0.0073	0.0047	0.0185	0.0059	0.0042	0.0206	0.1391	0.0129	0.0147	0.0077	0.0948	0.0156	0.0092	0.0042	0.0049	0.0983	0.0992	0.0104	0.012	0.0077	0.0308	0.0081	0.0116	0.1706
3	rs11715904	188861528	1.34	0.0395827626793828	3.16	0.386381943985473	0.243588719182953	1.08640131581082	0.1258	0.0567	0.0073	0.0047	0.0185	0.0059	0.0042	0.0206	0.1392	0.0129	0.0147	0.0077	0.0947	0.0156	0.0092	0.0042	0.0049	0.0984	0.0992	0.0104	0.012	0.0077	0.0308	0.0081	0.0116	0.1706
3	rs16864010	188862400	1.34	0.0395827626793828	3.16	0.386381943985473	0.235441385348218	1.05770141461687	0.1258	0.0567	0.0073	0.0047	0.0185	0.0059	0.0042	0.0206	0.1392	0.0129	0.0147	0.0077	0.0947	0.0156	0.0092	0.0042	0.0049	0.0984	0.0992	0.0104	0.012	0.0077	0.0308	0.0081	0.0116	0.1706
3	rs114493518	188871970	1.34	0.0395827626793828	3.16	0.386381943985473	0.263283373280713	1.02995177985069	0.126	0.0563	0.0072	0.0046	0.0184	0.0059	0.0042	0.0206	0.14	0.0129	0.0148	0.0076	0.0947	0.0156	0.0091	0.0041	0.0048	0.0985	0.0994	0.0103	0.0119	0.0077	0.0307	0.008	0.0116	0.1706
3	rs9859032	188875619	1.34	0.0395827626793828	3.16	0.386381943985473	0.215032262961063	0.896231376156994	0.1261	0.0561	0.0072	0.0046	0.0184	0.0059	0.0041	0.0206	0.1406	0.0129	0.0149	0.0075	0.0946	0.0156	0.009	0.004	0.0048	0.0987	0.0995	0.0103	0.0117	0.0077	0.0307	0.008	0.0117	0.1705
3	rs4686501	188875837	1.34	0.0395827626793828	3.16	0.386381943985473	0.230347907417457	0.912546762620056	0.1261	0.056	0.0072	0.0045	0.0184	0.0059	0.0041	0.0206	0.1407	0.0129	0.0149	0.0075	0.0946	0.0156	0.009	0.004	0.0048	0.0987	0.0995	0.0103	0.0117	0.0077	0.0307	0.0079	0.0117	0.1706
3	rs6444360	188881393	1.34	0.0395827626793828	3.15	0.402339212139645	0.195540948903376	0.782549199341668	0.1262	0.056	0.007	0.0045	0.0185	0.0059	0.004	0.0207	0.1415	0.0129	0.0149	0.0073	0.0944	0.0156	0.0089	0.0039	0.0048	0.0985	0.0998	0.0102	0.0116	0.0077	0.0307	0.0078	0.0118	0.1709
3	rs4687026	188887694	1.33	0.0470797710233837	3.15	0.402339212139645	0.17987284670462	0.660123762189838	0.126	0.0559	0.0066	0.0044	0.0187	0.006	0.004	0.0208	0.1424	0.0129	0.015	0.0073	0.094	0.0155	0.0089	0.0039	0.0048	0.0984	0.1001	0.0102	0.0113	0.0076	0.0306	0.0078	0.0119	0.171
3	rs78069157	188892985	1.33	0.0470797710233837	3.15	0.402339212139645	0.174816945953231	0.628638986952277	0.1256	0.0557	0.0066	0.0045	0.0189	0.0061	0.0041	0.0208	0.1423	0.0129	0.0151	0.0072	0.0937	0.0156	0.0089	0.0042	0.0052	0.0979	0.1002	0.0103	0.0113	0.0075	0.0306	0.0078	0.0121	0.1709
3	rs9868440	188893344	1.33	0.0470797710233837	3.15	0.402339212139645	0.174636632826153	0.6295087112637	0.1256	0.0557	0.0066	0.0045	0.0189	0.0061	0.0041	0.0208	0.1423	0.0129	0.0151	0.0072	0.0937	0.0156	0.0089	0.0042	0.0052	0.0979	0.1002	0.0103	0.0113	0.0075	0.0306	0.0078	0.0121	0.1709
3	rs17479914	188895382	1.33	0.0470797710233837	3.15	0.402339212139645	0.173413364828412	0.621113212141656	0.1256	0.0557	0.0066	0.0045	0.0189	0.0061	0.0041	0.0208	0.1422	0.0129	0.0151	0.0072	0.0937	0.0156	0.0089	0.0042	0.0052	0.0979	0.1002	0.0103	0.0113	0.0075	0.0306	0.0078	0.0122	0.1709
3	rs4686507	188909868	1.32	0.055666547717423	3.15	0.402339212139645	0.155898663706948	0.571735851294879	0.1256	0.0562	0.0066	0.0045	0.019	0.0061	0.0042	0.0209	0.1421	0.0129	0.0152	0.0072	0.0933	0.0156	0.009	0.0043	0.0053	0.0976	0.1	0.0103	0.0112	0.0076	0.0306	0.0078	0.0126	0.1706
3	rs16864069	188914914	1.32	0.055666547717423	3.15	0.402339212139645	0.149434684327827	0.549596968712797	0.1256	0.0562	0.0066	0.0045	0.019	0.0061	0.0042	0.0209	0.142	0.0129	0.0152	0.0072	0.0933	0.0156	0.009	0.0043	0.0053	0.0975	0.1	0.0103	0.0112	0.0076	0.0306	0.0078	0.0127	0.1706
3	rs73184444	188915449	1.32	0.055666547717423	3.15	0.402339212139645	0.147566225241478	0.543711031230081	0.1256	0.0563	0.0066	0.0045	0.019	0.0061	0.0042	0.0209	0.142	0.0129	0.0153	0.0072	0.0932	0.0156	0.009	0.0043	0.0053	0.0975	0.1	0.0103	0.0112	0.0076	0.0307	0.0078	0.0127	0.1705
3	rs6765588	188916053	1.32	0.055666547717423	3.15	0.402339212139645	0.147044253811047	0.547493053602256	0.1255	0.0563	0.0066	0.0045	0.019	0.0062	0.0042	0.0208	0.142	0.0128	0.0153	0.0072	0.0933	0.0156	0.0088	0.0044	0.0052	0.0976	0.1001	0.0102	0.0111	0.0076	0.0307	0.0077	0.0127	0.1706
3	rs16864075	188917022	1.32	0.055666547717423	3.14	0.418735639412168	0.150225580119038	0.541333086962644	0.1255	0.0563	0.0065	0.0045	0.019	0.0062	0.0042	0.0208	0.142	0.0128	0.0153	0.0072	0.0932	0.0156	0.0088	0.0044	0.0052	0.0976	0.1001	0.0102	0.0111	0.0076	0.0306	0.0079	0.0127	0.1706
3	rs74555765	188924271	1.32	0.055666547717423	3.14	0.418735639412168	0.164920391039801	0.543990958819691	0.1256	0.0565	0.0065	0.0046	0.019	0.0063	0.0042	0.0208	0.1421	0.0128	0.0153	0.0072	0.0929	0.0156	0.0088	0.0044	0.0053	0.0975	0.1001	0.0102	0.0111	0.0076	0.0305	0.0079	0.0127	0.1704
3	rs1562762	188940206	1.32	0.055666547717423	3.14	0.418735639412168	0.201360469888637	0.598092177024225	0.1257	0.0566	0.0065	0.0046	0.0191	0.0063	0.0042	0.0207	0.1423	0.0128	0.0153	0.0072	0.0927	0.0156	0.0088	0.0044	0.0056	0.0975	0.0999	0.0102	0.0111	0.0076	0.0304	0.008	0.0127	0.1704
3	rs9822738	188944720	1.32	0.055666547717423	3.14	0.418735639412168	0.2007350971112	0.607707143348125	0.1261	0.0575	0.0065	0.0047	0.0192	0.0064	0.0043	0.0206	0.1422	0.0128	0.0154	0.007	0.0914	0.0155	0.0089	0.0045	0.0057	0.0975	0.1001	0.0102	0.0109	0.0077	0.0304	0.0079	0.0127	0.17
3	rs16864115	188945322	1.32	0.055666547717423	3.14	0.418735639412168	0.182820530619113	0.568620763111842	0.126	0.0578	0.0064	0.0048	0.0193	0.0063	0.0044	0.0207	0.1424	0.0128	0.0155	0.0069	0.0908	0.0155	0.0089	0.0044	0.0057	0.0977	0.1005	0.0102	0.0108	0.0077	0.0303	0.0079	0.0127	0.1694
3	rs6773697	188945423	1.32	0.055666547717423	3.14	0.418735639412168	0.17366480630469	0.559864244915012	0.126	0.0579	0.0064	0.0048	0.0194	0.0063	0.0044	0.0207	0.1425	0.0129	0.0156	0.0069	0.0908	0.0155	0.0089	0.0044	0.0057	0.0977	0.1005	0.0102	0.0108	0.0077	0.0303	0.0079	0.0127	0.1693
3	rs6790145	188947955	1.32	0.055666547717423	3.14	0.418735639412168	0.119647576038209	0.514658107299381	0.126	0.0584	0.0064	0.0048	0.0194	0.0062	0.0044	0.0205	0.1423	0.013	0.0156	0.0068	0.0908	0.0155	0.0085	0.0044	0.0057	0.0976	0.1009	0.0102	0.0107	0.0076	0.0304	0.0078	0.0127	0.1696
3	rs78790569	188948814	1.32	0.055666547717423	3.13	0.435575753324506	0.114816201735596	0.479223174678499	0.1259	0.0586	0.0063	0.0048	0.0194	0.0061	0.0043	0.0205	0.1424	0.0131	0.0157	0.0067	0.091	0.0155	0.0083	0.0044	0.0057	0.0977	0.1008	0.0102	0.0106	0.0076	0.0303	0.0078	0.0127	0.1695
3	rs16864131	188951597	1.32	0.055666547717423	3.13	0.435575753324506	0.114451763715974	0.45244719715075	0.1257	0.0595	0.0061	0.0048	0.0194	0.0061	0.0044	0.0202	0.1427	0.0134	0.0158	0.0064	0.0915	0.0156	0.008	0.0043	0.0056	0.0984	0.1004	0.0103	0.0103	0.0075	0.03	0.0078	0.0128	0.1691
3	rs73889141	188952988	1.31	0.0654431371829849	3.13	0.435575753324506	0.0854656346475625	0.402996549047423	0.1257	0.0601	0.006	0.0048	0.0195	0.0058	0.0044	0.0199	0.143	0.0135	0.0159	0.0061	0.0919	0.0157	0.0077	0.0043	0.0055	0.0988	0.1002	0.0104	0.01	0.0075	0.0298	0.0077	0.0129	0.169
3	rs7627269	188955900	1.3	0.0765109106342586	3.13	0.435575753324506	0.10562491727866	0.477868117494258	0.1275	0.0604	0.0055	0.0046	0.0197	0.0054	0.0044	0.0196	0.1429	0.0134	0.0159	0.0056	0.0913	0.0157	0.0072	0.0042	0.0054	0.0995	0.0999	0.0107	0.0105	0.0073	0.0292	0.0077	0.0122	0.1702
3	rs7627629	188956297	1.3	0.0765109106342586	3.13	0.435575753324506	0.104324026451067	0.4762433615825	0.1274	0.0602	0.0055	0.0045	0.0198	0.0054	0.0044	0.0197	0.1429	0.0134	0.016	0.0056	0.0915	0.0157	0.0071	0.0042	0.0054	0.0997	0.0998	0.0106	0.0105	0.0073	0.0292	0.0077	0.0124	0.1704
3	rs16864142	188956822	1.3	0.0765109106342586	3.13	0.435575753324506	0.105305405076623	0.470298239049356	0.1275	0.0602	0.0055	0.0045	0.0199	0.0054	0.0045	0.0197	0.1428	0.0134	0.016	0.0055	0.0915	0.0157	0.007	0.0042	0.0054	0.0997	0.0998	0.0105	0.0105	0.0073	0.0291	0.0077	0.0123	0.1705
3	rs16864145	188956882	1.3	0.0765109106342586	3.12	0.452863978564029	0.104456311387792	0.469623887430701	0.1275	0.0601	0.0055	0.0045	0.0199	0.0054	0.0045	0.0197	0.1429	0.0134	0.016	0.0055	0.0914	0.0157	0.007	0.0042	0.0054	0.0998	0.0998	0.0105	0.0105	0.0073	0.029	0.0077	0.0123	0.1706
3	rs9882977	188958900	1.3	0.0765109106342586	3.12	0.452863978564029	0.0938052082823134	0.454986217456668	0.1277	0.0601	0.0055	0.0045	0.0201	0.0054	0.0045	0.0197	0.1427	0.0134	0.0161	0.0056	0.0913	0.0157	0.0069	0.0042	0.0054	0.0998	0.0998	0.0104	0.0105	0.0073	0.0289	0.0077	0.0124	0.1708
3	rs73061026	188960541	1.3	0.0765109106342586	3.11	0.470604638115432	0.0950974523610805	0.464103744042763	0.1276	0.0601	0.0055	0.0045	0.02	0.0054	0.0045	0.0197	0.1427	0.0133	0.0161	0.0056	0.091	0.0157	0.0069	0.0042	0.0054	0.0999	0.0996	0.0103	0.0106	0.0073	0.0288	0.0077	0.0124	0.1713
3	rs7621348	188963394	1.3	0.0765109106342586	3.1	0.488801954490689	0.0898987392189021	0.442328836132061	0.1277	0.0603	0.0055	0.0045	0.02	0.0054	0.0045	0.0197	0.1426	0.0133	0.0161	0.0056	0.0911	0.0157	0.0068	0.0042	0.0053	0.0999	0.0993	0.0104	0.0106	0.0074	0.0288	0.0078	0.0124	0.1713
3	rs59123525	188979001	1.29	0.0889718392940509	3.1	0.488801954490689	0.0578792885587148	0.333000619763289	0.1284	0.0609	0.0055	0.0045	0.0201	0.0053	0.0046	0.0195	0.1419	0.0134	0.0164	0.0058	0.0911	0.0155	0.0067	0.0042	0.0052	0.0996	0.0981	0.0104	0.0105	0.0077	0.0287	0.0081	0.0126	0.1714
3	rs1000291	188982808	1.29	0.0889718392940509	3.09	0.50746005104726	0.0619713481377028	0.336931717779373	0.1285	0.061	0.0055	0.0045	0.0201	0.0053	0.0046	0.0195	0.1419	0.0133	0.0164	0.0058	0.091	0.0155	0.0067	0.0042	0.0052	0.0995	0.0982	0.0104	0.0105	0.0077	0.0287	0.0081	0.0126	0.1714
3	rs62292397	188983119	1.29	0.0889718392940509	3.09	0.50746005104726	0.0657170744761982	0.333982135029116	0.1285	0.061	0.0055	0.0045	0.0203	0.0053	0.0046	0.0195	0.1419	0.0133	0.0163	0.0057	0.091	0.0156	0.0067	0.0042	0.0052	0.0995	0.0982	0.0104	0.0105	0.0077	0.0287	0.0081	0.0126	0.1714
3	rs73184457	188994820	1.29	0.0889718392940509	3.09	0.50746005104726	0.0772640391208681	0.295752031934044	0.1285	0.061	0.0055	0.0045	0.0203	0.0053	0.0046	0.0193	0.1417	0.0132	0.0163	0.0057	0.0908	0.0156	0.0068	0.004	0.0052	0.0992	0.0984	0.0104	0.0105	0.0079	0.029	0.0082	0.0126	0.1712
3	rs115494422	188996046	1.29	0.0889718392940509	3.09	0.50746005104726	0.0779657881904275	0.291852805246618	0.1285	0.061	0.0056	0.0045	0.0203	0.0053	0.0047	0.0193	0.1416	0.0132	0.0163	0.0057	0.0908	0.0156	0.0068	0.004	0.0052	0.0992	0.0984	0.0104	0.0105	0.0079	0.0291	0.0082	0.0126	0.1712
3	rs11916019	188996437	1.29	0.0889718392940509	3.09	0.50746005104726	0.078274089264771	0.290556551205595	0.1285	0.0611	0.0056	0.0045	0.0203	0.0053	0.0047	0.0193	0.1416	0.0132	0.0163	0.0057	0.0908	0.0156	0.0068	0.004	0.0052	0.0992	0.0984	0.0104	0.0105	0.0079	0.0291	0.0082	0.0126	0.1712
3	rs16864172	188999966	1.29	0.0889718392940509	3.09	0.50746005104726	0.089153983888124	0.281882125692061	0.1285	0.0609	0.0055	0.0045	0.0203	0.0053	0.0047	0.0192	0.1416	0.0132	0.0163	0.0057	0.091	0.0156	0.0069	0.004	0.0052	0.0991	0.0984	0.0105	0.0106	0.008	0.029	0.0083	0.0126	0.1713
3	rs73889165	189000113	1.29	0.0889718392940509	3.1	0.488801954490689	0.0892258854225611	0.281182320771671	0.1285	0.0609	0.0055	0.0045	0.0203	0.0053	0.0047	0.0192	0.1416	0.0132	0.0163	0.0057	0.091	0.0156	0.0069	0.004	0.0052	0.0991	0.0983	0.0105	0.0106	0.008	0.029	0.0083	0.0126	0.1713
3	rs80081737	189008382	1.29	0.0889718392940509	3.11	0.470604638115432	0.0669646814555478	0.196762943231007	0.128	0.0607	0.0056	0.0045	0.0207	0.0052	0.0047	0.019	0.1419	0.0131	0.0164	0.0059	0.0913	0.0158	0.0071	0.0039	0.005	0.0991	0.0984	0.0103	0.0105	0.008	0.0291	0.0083	0.0127	0.1708
3	rs79818525	189012406	1.29	0.0889718392940509	3.13	0.435575753324506	0.0741353186354625	0.185545272145858	0.1273	0.0606	0.0056	0.0047	0.021	0.0052	0.0048	0.0187	0.1419	0.0131	0.0164	0.0059	0.0913	0.0159	0.0073	0.0039	0.005	0.099	0.0984	0.0102	0.0105	0.008	0.0292	0.0084	0.0128	0.1706
3	rs79424496	189016713	1.29	0.0889718392940509	3.13	0.435575753324506	0.0734560747079395	0.195724527824818	0.1271	0.0605	0.0057	0.0048	0.0211	0.0052	0.0049	0.0186	0.1419	0.0131	0.0164	0.0059	0.0913	0.016	0.0073	0.0039	0.0051	0.099	0.0984	0.0101	0.0105	0.008	0.0293	0.0083	0.0129	0.1705
3	rs9819388	189019637	1.29	0.0889718392940509	3.14	0.418735639412168	0.0730968726640654	0.190663228592348	0.127	0.0604	0.0057	0.0048	0.0211	0.0052	0.0049	0.0186	0.1419	0.0132	0.0165	0.0059	0.0913	0.016	0.0074	0.004	0.0051	0.0989	0.0984	0.0101	0.0106	0.008	0.0293	0.0083	0.0129	0.1705
3	rs7640138	189019953	1.29	0.0889718392940509	3.16	0.386381943985473	0.0695061637265376	0.18513789203775	0.127	0.0604	0.0057	0.0048	0.0211	0.0052	0.0049	0.0186	0.1419	0.0132	0.0165	0.0059	0.0914	0.0161	0.0074	0.0039	0.0051	0.0989	0.0984	0.0101	0.0106	0.008	0.0294	0.0083	0.0129	0.1704
3	rs4687035	189020166	1.29	0.0889718392940509	3.16	0.386381943985473	0.0681067398817337	0.180071620677622	0.127	0.0604	0.0057	0.0048	0.0211	0.0052	0.0049	0.0186	0.1418	0.0132	0.0165	0.0059	0.0913	0.0161	0.0074	0.0039	0.0051	0.0988	0.0984	0.0101	0.0106	0.008	0.0294	0.0083	0.0129	0.1704
3	rs9863054	189020692	1.29	0.0889718392940509	3.16	0.386381943985473	0.0676845117794569	0.179869976297521	0.127	0.0604	0.0057	0.0048	0.0212	0.0052	0.0049	0.0186	0.1418	0.0132	0.0165	0.0059	0.0913	0.0161	0.0074	0.004	0.0051	0.0988	0.0985	0.0101	0.0106	0.008	0.0294	0.0083	0.0129	0.1703
3	rs9834698	189022142	1.29	0.0889718392940509	3.16	0.386381943985473	0.0703876788867072	0.193860061239664	0.1269	0.0604	0.0057	0.0049	0.0212	0.0052	0.0049	0.0186	0.1417	0.0131	0.0165	0.0059	0.0914	0.0161	0.0074	0.004	0.0051	0.0988	0.0986	0.0101	0.0105	0.008	0.0294	0.0083	0.0129	0.1703
3	rs78284307	189023811	1.29	0.0889718392940509	3.18	0.355766254763284	0.075505973507607	0.23456490302724	0.1269	0.0604	0.0057	0.0049	0.0212	0.0052	0.0049	0.0185	0.1416	0.0131	0.0166	0.006	0.0913	0.0162	0.0075	0.004	0.0051	0.0988	0.0986	0.0101	0.0105	0.0081	0.0294	0.0083	0.0129	0.1703
3	rs75599521	189024210	1.29	0.0889718392940509	3.18	0.355766254763284	0.077768008111176	0.233354452593008	0.1268	0.0604	0.0057	0.0049	0.0212	0.0052	0.0049	0.0185	0.1416	0.0131	0.0166	0.006	0.0913	0.0162	0.0075	0.004	0.0051	0.0988	0.0986	0.0101	0.0105	0.0081	0.0294	0.0083	0.0129	0.1703
3	rs62292399	189025756	1.29	0.0889718392940509	3.18	0.355766254763284	0.0816492436156038	0.255898553140509	0.1268	0.0604	0.0058	0.0049	0.0212	0.0052	0.0049	0.0185	0.1415	0.0131	0.0166	0.006	0.0912	0.0162	0.0075	0.0039	0.0051	0.0988	0.0986	0.0101	0.0105	0.0081	0.0294	0.0084	0.013	0.1703
3	rs17422990	189026358	1.29	0.0889718392940509	3.18	0.355766254763284	0.0806787863672194	0.257598741761976	0.1268	0.0604	0.0058	0.0049	0.0212	0.0052	0.0049	0.0185	0.1415	0.0131	0.0166	0.006	0.0912	0.0162	0.0075	0.0039	0.0051	0.0988	0.0986	0.0101	0.0105	0.0081	0.0294	0.0084	0.013	0.1703
3	rs78081611	189029570	1.29	0.0889718392940509	3.17	0.370859203571921	0.10461519096689	0.380649487249056	0.1267	0.0604	0.0058	0.0049	0.0212	0.0052	0.0049	0.0185	0.1414	0.0131	0.0166	0.006	0.0912	0.0161	0.0075	0.0039	0.0052	0.0988	0.0985	0.0102	0.0105	0.0081	0.0294	0.0084	0.013	0.1702
3	rs112756648	189032183	1.29	0.0889718392940509	3.16	0.386381943985473	0.144064243289227	0.508593047075076	0.1267	0.0605	0.0058	0.0049	0.0211	0.0052	0.0049	0.0185	0.1413	0.0131	0.0167	0.006	0.0912	0.0161	0.0075	0.004	0.0052	0.0987	0.0985	0.0103	0.0105	0.0081	0.0293	0.0084	0.013	0.1701
3	rs9827737	189033298	1.29	0.0889718392940509	3.16	0.386381943985473	0.187857394544515	0.744543555420262	0.1266	0.0605	0.0058	0.0049	0.0211	0.0052	0.0049	0.0184	0.1413	0.0132	0.0168	0.006	0.091	0.0161	0.0075	0.004	0.0052	0.0987	0.0984	0.0103	0.0105	0.0081	0.0293	0.0084	0.0131	0.1701
3	rs62289687	189033377	1.29	0.0889718392940509	3.16	0.386381943985473	0.192286310182006	0.74379067096567	0.1266	0.0605	0.0058	0.0049	0.0211	0.0052	0.0049	0.0184	0.1413	0.0132	0.0168	0.006	0.091	0.0161	0.0075	0.004	0.0052	0.0987	0.0984	0.0103	0.0105	0.0081	0.0293	0.0085	0.0131	0.17
3	rs77271735	189034009	1.29	0.0889718392940509	3.16	0.386381943985473	0.273884310751313	0.647837353449546	0.1265	0.0606	0.0059	0.0049	0.0213	0.0052	0.005	0.0183	0.1411	0.0132	0.0169	0.0061	0.0908	0.0161	0.0076	0.004	0.0053	0.0986	0.0981	0.0104	0.0105	0.0081	0.0292	0.0086	0.0131	0.1698
3	rs9820955	189037348	1.29	0.0889718392940509	3.16	0.386381943985473	0.107150817587697	0.623571219831331	0.1254	0.0609	0.0066	0.0052	0.022	0.0056	0.0054	0.0176	0.1409	0.0139	0.0177	0.0067	0.0887	0.0162	0.0084	0.0044	0.0057	0.0978	0.0966	0.011	0.0108	0.0081	0.0287	0.009	0.0134	0.1687
3	rs6787760	189037412	1.29	0.0889718392940509	3.16	0.386381943985473	0.105332008126147	0.623426568011435	0.1254	0.0609	0.0066	0.0052	0.022	0.0056	0.0054	0.0176	0.1409	0.0139	0.0177	0.0067	0.0887	0.0162	0.0084	0.0044	0.0057	0.0977	0.0966	0.011	0.0108	0.0081	0.0287	0.009	0.0134	0.1687
3	rs115143289	189038211	1.29	0.0889718392940509	3.16	0.386381943985473	0.154451961189265	0.740479963951744	0.1254	0.0609	0.0066	0.0052	0.022	0.0056	0.0054	0.0176	0.1408	0.0139	0.0177	0.0067	0.0887	0.0162	0.0083	0.0044	0.0057	0.0977	0.0966	0.0109	0.0108	0.0081	0.0286	0.009	0.0134	0.1687
3	rs62289690	189041576	1.3	0.0765109106342586	3.16	0.386381943985473	0.118385391317922	0.936339835020505	0.1255	0.0615	0.0066	0.0053	0.022	0.0055	0.0054	0.0173	0.1411	0.014	0.0178	0.0068	0.0884	0.0163	0.0082	0.0046	0.0057	0.0977	0.096	0.0109	0.0107	0.0081	0.0284	0.0089	0.0134	0.1691
3	rs16864222	189043611	1.31	0.0654431371829849	3.16	0.386381943985473	0.075505973507607	1.1393004510636	0.1252	0.0635	0.0069	0.0053	0.0225	0.0055	0.0057	0.016	0.1417	0.0144	0.0184	0.0073	0.0869	0.0166	0.0083	0.0049	0.0057	0.0972	0.0938	0.0106	0.0105	0.0079	0.0277	0.0086	0.0135	0.1702
3	rs6793853	189044503	1.3	0.0765109106342586	3.16	0.386381943985473	0.0899469228028622	1.3384677591208	0.1252	0.0642	0.0067	0.0051	0.0229	0.0053	0.0057	0.0153	0.1422	0.0147	0.0188	0.0073	0.086	0.0168	0.0083	0.0052	0.0057	0.097	0.0934	0.0104	0.0103	0.0081	0.0273	0.0084	0.0137	0.1712
3	rs4686510	189044675	1.3	0.0765109106342586	3.15	0.402339212139645	0.062293810913501	1.24909310815034	0.1254	0.0641	0.0067	0.005	0.023	0.0052	0.0056	0.015	0.1427	0.0145	0.0191	0.0074	0.0856	0.0169	0.0082	0.0052	0.0057	0.0975	0.0927	0.0104	0.0103	0.008	0.0276	0.0082	0.0138	0.1714
3	rs9872797	189045268	1.3	0.0765109106342586	3.14	0.418735639412168	0.14894163135494	1.3293653620753	0.1263	0.065	0.0063	0.0043	0.023	0.0043	0.0051	0.0141	0.1445	0.0144	0.0191	0.0074	0.0858	0.0166	0.0079	0.005	0.0055	0.0978	0.0925	0.0102	0.0101	0.0073	0.0274	0.0078	0.0145	0.173
3	rs114215538	189045798	1.3	0.0765109106342586	3.14	0.418735639412168	0.212765516984936	1.58064178334373	0.1263	0.0651	0.0063	0.0042	0.0227	0.0042	0.005	0.0141	0.145	0.0144	0.019	0.0072	0.0855	0.0166	0.0077	0.0049	0.0055	0.0978	0.0925	0.0102	0.0101	0.0072	0.0274	0.0077	0.0146	0.1737
3	rs4687038	189048167	1.3	0.0765109106342586	3.14	0.418735639412168	0.151250817944972	1.57077166517567	0.1263	0.0652	0.0062	0.0041	0.0227	0.0042	0.0049	0.0141	0.1454	0.0144	0.019	0.0072	0.0855	0.0165	0.0076	0.0049	0.0054	0.0979	0.0925	0.0103	0.0102	0.0072	0.0274	0.0077	0.0147	0.174
3	rs2063795	189048860	1.29	0.0889718392940509	3.14	0.418735639412168	0.134197334889055	1.49113269247115	0.1263	0.0651	0.0062	0.0041	0.0227	0.0042	0.0049	0.0141	0.1454	0.0144	0.019	0.0071	0.0876	0.0165	0.0076	0.0049	0.0054	0.0973	0.091	0.0103	0.0102	0.0072	0.0274	0.0077	0.0147	0.174
3	rs74961522	189050625	1.29	0.0889718392940509	3.14	0.418735639412168	0.136025171578808	1.47706662701432	0.1263	0.0652	0.0062	0.0041	0.0227	0.0041	0.0049	0.0141	0.1455	0.0145	0.0189	0.0071	0.0877	0.0164	0.0076	0.0048	0.0054	0.0973	0.0909	0.0103	0.0103	0.0071	0.0274	0.0077	0.0147	0.1741
3	rs10513837	189052464	1.29	0.0889718392940509	3.14	0.418735639412168	0.0915461631093836	1.14914667410174	0.1264	0.0652	0.0062	0.0041	0.0227	0.0041	0.0049	0.0141	0.1456	0.0145	0.0189	0.0071	0.0879	0.0164	0.0076	0.0048	0.0054	0.0973	0.0908	0.0103	0.0103	0.0071	0.0273	0.0077	0.0147	0.1741
3	rs79393033	189053988	1.29	0.0889718392940509	3.14	0.418735639412168	0.108256798898017	1.29943595797401	0.1265	0.0651	0.0062	0.0041	0.0228	0.0041	0.0049	0.0141	0.1458	0.0145	0.0189	0.0071	0.0883	0.0163	0.0076	0.0048	0.0054	0.0972	0.0907	0.0103	0.0104	0.007	0.0274	0.0078	0.0147	0.1738
3	rs1105598	189056422	1.29	0.0889718392940509	3.14	0.418735639412168	0.117899921480963	1.21749460628171	0.1266	0.065	0.0062	0.0041	0.0228	0.004	0.0048	0.0141	0.146	0.0145	0.0189	0.007	0.0888	0.0162	0.0075	0.0047	0.0054	0.0972	0.0906	0.0102	0.0103	0.007	0.0273	0.0077	0.0146	0.1739
3	rs74531806	189059036	1.3	0.0765109106342586	3.14	0.418735639412168	0.113864560312653	1.11409946855064	0.1267	0.0649	0.0061	0.0041	0.0228	0.004	0.0048	0.0141	0.1463	0.0145	0.0188	0.007	0.0894	0.0161	0.0074	0.0047	0.0054	0.0972	0.0904	0.0102	0.0103	0.007	0.0273	0.0077	0.0145	0.174
3	rs16864260	189059421	1.29	0.0889718392940509	3.14	0.418735639412168	0.106721123381773	1.06126079220167	0.1267	0.0649	0.0061	0.0041	0.0228	0.004	0.0048	0.0141	0.1463	0.0145	0.0188	0.007	0.0895	0.0161	0.0074	0.0047	0.0054	0.0972	0.0904	0.0102	0.0103	0.007	0.0272	0.0077	0.0145	0.174
3	rs13067334	189061076	1.3	0.0765109106342586	3.14	0.418735639412168	0.109642359230194	0.936497810896626	0.1269	0.065	0.0061	0.0041	0.0228	0.004	0.0048	0.0141	0.1465	0.0145	0.0188	0.007	0.0896	0.016	0.0072	0.0047	0.0055	0.0968	0.0904	0.0102	0.0102	0.0069	0.0273	0.0077	0.0145	0.1742
3	rs76548486	189061769	1.3	0.0765109106342586	3.12	0.452863978564029	0.10698955677365	0.854001579840113	0.1269	0.065	0.0061	0.0041	0.0228	0.004	0.0048	0.0141	0.1465	0.0145	0.0188	0.007	0.0897	0.016	0.0072	0.0046	0.0055	0.0968	0.0904	0.0102	0.0102	0.0069	0.0273	0.0076	0.0145	0.1743
3	rs77993511	189064625	1.3	0.0765109106342586	3.11	0.470604638115432	0.100533054080012	0.799638171205296	0.1271	0.065	0.0061	0.0042	0.0228	0.0038	0.0048	0.0141	0.1469	0.0145	0.0188	0.007	0.0897	0.016	0.0071	0.0045	0.0055	0.097	0.0901	0.0102	0.0102	0.0068	0.0273	0.0076	0.0145	0.1741
3	rs78937384	189064818	1.3	0.0765109106342586	3.11	0.470604638115432	0.0990411286479222	0.787423707813544	0.1271	0.065	0.0061	0.0042	0.0228	0.0038	0.0048	0.0141	0.1469	0.0145	0.0188	0.007	0.0897	0.016	0.0071	0.0045	0.0055	0.097	0.0901	0.0102	0.0102	0.0068	0.0273	0.0076	0.0145	0.1741
3	rs13059863	189065156	1.3	0.0765109106342586	3.11	0.470604638115432	0.0946488771014035	0.750572618647432	0.1271	0.065	0.0062	0.0042	0.0228	0.0038	0.0048	0.0141	0.147	0.0145	0.0188	0.007	0.0897	0.016	0.0071	0.0045	0.0055	0.097	0.0901	0.0102	0.0102	0.0068	0.0274	0.0076	0.0145	0.1741
3	rs75159844	189065508	1.3	0.0765109106342586	3.11	0.470604638115432	0.104509254560854	0.784985643148094	0.1271	0.065	0.0062	0.0042	0.0228	0.0038	0.0047	0.0141	0.147	0.0145	0.0188	0.007	0.0897	0.016	0.0072	0.0045	0.0055	0.097	0.0901	0.0102	0.0102	0.0068	0.0273	0.0076	0.0145	0.1741
3	rs73184479	189066477	1.3	0.0765109106342586	3.11	0.470604638115432	0.115040825330213	0.840843131438888	0.1273	0.0651	0.0062	0.0042	0.0228	0.0038	0.0047	0.0141	0.147	0.0145	0.0188	0.007	0.0897	0.0159	0.0071	0.0045	0.0055	0.0971	0.09	0.0101	0.0102	0.0068	0.0273	0.0076	0.0145	0.1741
3	rs2360689	189068310	1.3	0.0765109106342586	3.11	0.470604638115432	0.0975631425009672	0.732967718605253	0.1279	0.0653	0.0061	0.0041	0.0228	0.0037	0.0047	0.0141	0.1472	0.0145	0.0188	0.0069	0.0897	0.0158	0.0071	0.0043	0.0054	0.0973	0.0898	0.0101	0.0102	0.0068	0.0272	0.0075	0.0144	0.174
3	rs79492311	189068777	1.3	0.0765109106342586	3.1	0.488801954490689	0.0898505719870831	0.667462209667428	0.1281	0.0653	0.0061	0.0041	0.0228	0.0037	0.0046	0.0141	0.1472	0.0145	0.0189	0.0069	0.0897	0.0158	0.0071	0.0043	0.0054	0.0972	0.0898	0.0102	0.0102	0.0068	0.0272	0.0074	0.0144	0.174
3	rs6789568	189072789	1.3	0.0765109106342586	3.1	0.488801954490689	0.0802747553002345	0.550719869051813	0.1301	0.0659	0.0061	0.0039	0.0228	0.0035	0.0044	0.0141	0.148	0.0144	0.0192	0.0067	0.0896	0.0154	0.0068	0.0038	0.0049	0.0982	0.0889	0.0102	0.0101	0.0066	0.027	0.0071	0.0144	0.1738
3	rs56137752	189074759	1.29	0.0889718392940509	3.09	0.50746005104726	0.0963253413011644	0.56127434112954	0.1311	0.0661	0.006	0.0039	0.0227	0.0033	0.0043	0.0139	0.1484	0.0143	0.0191	0.0066	0.0896	0.0153	0.0065	0.0036	0.0047	0.0988	0.0888	0.0103	0.01	0.0065	0.0269	0.007	0.0144	0.1736
3	rs13074458	189076306	1.29	0.0889718392940509	3.09	0.50746005104726	0.0961995926783538	0.461282974482177	0.1315	0.0663	0.006	0.0039	0.0228	0.0033	0.0043	0.0139	0.1485	0.0143	0.019	0.0066	0.0897	0.0152	0.0064	0.0035	0.0047	0.0988	0.0887	0.0103	0.0099	0.0065	0.0268	0.007	0.0144	0.1738
3	rs77528785	189077424	1.29	0.0889718392940509	3.09	0.50746005104726	0.0881036474698364	0.433063402151992	0.1316	0.0664	0.006	0.0039	0.0228	0.0033	0.0043	0.0139	0.1485	0.0143	0.019	0.0066	0.0896	0.0153	0.0064	0.0035	0.0046	0.0987	0.0887	0.0103	0.0099	0.0065	0.0268	0.007	0.0144	0.1738
3	rs699323	189079650	1.29	0.0889718392940509	3.09	0.50746005104726	0.0801403673959258	0.414822314671154	0.1318	0.0665	0.006	0.004	0.0227	0.0033	0.0043	0.0139	0.1486	0.0143	0.019	0.0066	0.0896	0.0153	0.0064	0.0035	0.0046	0.0987	0.0886	0.0103	0.0099	0.0065	0.0267	0.007	0.0143	0.1736
3	rs2360693	189082997	1.29	0.0889718392940509	3.06	0.566238797870229	0.069894777891312	0.398086151938233	0.1321	0.0666	0.006	0.004	0.0227	0.0033	0.0043	0.0139	0.1488	0.0144	0.019	0.0067	0.0897	0.0154	0.0064	0.0034	0.0046	0.0986	0.0885	0.0103	0.0099	0.0064	0.0266	0.007	0.0142	0.1735
3	rs74769102	189083410	1.29	0.0889718392940509	3.05	0.586779315918157	0.0711312645260974	0.392935280557162	0.1321	0.0666	0.006	0.004	0.0227	0.0033	0.0043	0.0139	0.1488	0.0144	0.019	0.0067	0.0897	0.0154	0.0064	0.0034	0.0046	0.0986	0.0885	0.0103	0.0098	0.0064	0.0266	0.007	0.0142	0.1734
3	rs58374807	189085525	1.28	0.102927797709035	3.05	0.586779315918157	0.0517060474370264	0.313670147471775	0.1323	0.0668	0.0061	0.004	0.0226	0.0033	0.0043	0.0138	0.149	0.0144	0.0189	0.0067	0.0897	0.0154	0.0064	0.0034	0.0046	0.0985	0.0884	0.0103	0.0099	0.0064	0.0265	0.007	0.0141	0.1733
3	rs78595961	189085686	1.29	0.0889718392940509	3.05	0.586779315918157	0.0518404409528689	0.31680774331765	0.1323	0.0667	0.0061	0.004	0.0226	0.0034	0.0043	0.0138	0.149	0.0144	0.0189	0.0067	0.0898	0.0154	0.0063	0.0034	0.0046	0.0985	0.0883	0.0104	0.0099	0.0064	0.0265	0.007	0.0141	0.1733
3	rs7626770	189086515	1.28	0.102927797709035	3.05	0.586779315918157	0.0458830158772409	0.303119890231718	0.1325	0.0665	0.0061	0.0039	0.0226	0.0034	0.0043	0.0139	0.1493	0.0144	0.0189	0.0067	0.0898	0.0155	0.0063	0.0034	0.0046	0.0982	0.0879	0.0105	0.0098	0.0065	0.0265	0.007	0.0142	0.1735
3	rs13060991	189086654	1.28	0.102927797709035	3.05	0.586779315918157	0.0574280028678381	0.375943519655592	0.1327	0.0664	0.0061	0.0039	0.0226	0.0034	0.0043	0.0139	0.1497	0.0144	0.0189	0.0067	0.0898	0.0155	0.0064	0.0034	0.0046	0.098	0.0875	0.0105	0.0098	0.0065	0.0264	0.007	0.0141	0.1738
3	rs77166353	189087989	1.28	0.102927797709035	3.05	0.586779315918157	0.0452358701316615	0.286443794630137	0.1337	0.0656	0.0061	0.0039	0.0227	0.0034	0.0043	0.0139	0.1534	0.0142	0.019	0.0067	0.0895	0.0155	0.0065	0.0033	0.0046	0.0954	0.0864	0.0104	0.0096	0.0066	0.0262	0.0071	0.0141	0.1741
3	rs10937387	189088341	1.28	0.102927797709035	3.05	0.586779315918157	0.0465364238999529	0.244766980620074	0.134	0.0654	0.0061	0.0039	0.0228	0.0034	0.0043	0.0139	0.1542	0.0141	0.0191	0.0066	0.0894	0.0155	0.0065	0.0032	0.0046	0.0948	0.0863	0.0103	0.0096	0.0066	0.0262	0.0072	0.014	0.1742
3	rs174424	189088457	1.28	0.102927797709035	3.04	0.607799794750251	0.0374894485549858	0.197178827838367	0.134	0.0654	0.0061	0.0039	0.0228	0.0034	0.0043	0.0139	0.1544	0.0142	0.0191	0.0066	0.0893	0.0155	0.0065	0.0032	0.0046	0.0946	0.0862	0.0103	0.0096	0.0067	0.0263	0.0072	0.014	0.1741
3	rs62289729	189088531	1.28	0.102927797709035	3.04	0.607799794750251	0.0381403434279139	0.211492539641594	0.1341	0.0654	0.0061	0.0039	0.0228	0.0034	0.0043	0.0139	0.1546	0.0141	0.0191	0.0066	0.0892	0.0155	0.0065	0.0032	0.0046	0.0946	0.0861	0.0103	0.0096	0.0067	0.0263	0.0072	0.014	0.1741
3	rs260593	189090039	1.27	0.118479912290321	3.03	0.629303794260587	0.028396322930034	0.149115027303675	0.1342	0.0654	0.0062	0.0039	0.0228	0.0034	0.0043	0.014	0.1551	0.0142	0.0191	0.0066	0.089	0.0155	0.0064	0.0032	0.0046	0.0946	0.0859	0.0103	0.0096	0.0068	0.0263	0.0072	0.014	0.1739
3	rs7617200	189090105	1.27	0.118479912290321	3.03	0.629303794260587	0.0280317505377967	0.146575137116279	0.1341	0.0654	0.0062	0.0039	0.0228	0.0034	0.0043	0.014	0.1551	0.0142	0.0191	0.0066	0.089	0.0155	0.0064	0.0032	0.0046	0.0946	0.0859	0.0103	0.0096	0.0068	0.0263	0.0072	0.014	0.1739
3	rs71308961	189090494	1.27	0.118479912290321	3.01	0.673776155564303	0.0283408702115942	0.153478242882587	0.1341	0.0654	0.0062	0.0039	0.0228	0.0034	0.0043	0.014	0.1551	0.0142	0.0191	0.0066	0.089	0.0155	0.0064	0.0032	0.0046	0.0946	0.0859	0.0103	0.0096	0.0068	0.0263	0.0072	0.014	0.1739
3	rs114772336	189091562	1.27	0.118479912290321	2.96	0.793651312900757	0.0273449767361837	0.16136683400676	0.1342	0.0654	0.0062	0.0039	0.0228	0.0034	0.0043	0.014	0.1553	0.0142	0.0191	0.0066	0.0889	0.0155	0.0064	0.0032	0.0046	0.0945	0.0858	0.0103	0.0096	0.0069	0.0263	0.0072	0.014	0.1739
3	rs260589	189097947	1.27	0.118479912290321	2.94	0.845143312120842	0.018297368677582	0.140248667790305	0.1345	0.0655	0.0063	0.0039	0.0228	0.0035	0.0043	0.0139	0.1559	0.0143	0.0191	0.0066	0.0885	0.0156	0.0065	0.0032	0.0046	0.0942	0.0855	0.0102	0.0095	0.0071	0.0263	0.0072	0.014	0.1736
3	rs13069970	189100318	1.27	0.118479912290321	2.94	0.845143312120842	0.0188123108699179	0.160881814645972	0.1347	0.0657	0.0061	0.0039	0.0228	0.0035	0.0043	0.0139	0.1562	0.0143	0.0192	0.0066	0.0883	0.0157	0.0064	0.0031	0.0046	0.0943	0.0855	0.0101	0.0095	0.0071	0.0262	0.0071	0.014	0.1734
3	rs9849832	189109213	1.27	0.118479912290321	2.94	0.845143312120842	0.0119932624801918	0.130232445763723	0.1353	0.0667	0.0062	0.004	0.0228	0.0036	0.0043	0.0138	0.1579	0.0141	0.0192	0.007	0.0872	0.0155	0.0066	0.0031	0.0044	0.0938	0.0847	0.0098	0.0092	0.0074	0.0256	0.0075	0.0141	0.173
3	rs260558	189110666	1.27	0.118479912290321	2.94	0.845143312120842	0.0123766378930227	0.132846540895029	0.1354	0.0667	0.0062	0.004	0.0228	0.0036	0.0043	0.0138	0.158	0.0141	0.0192	0.007	0.0871	0.0155	0.0066	0.0031	0.0044	0.0937	0.0847	0.0098	0.0092	0.0074	0.0256	0.0075	0.0141	0.173
3	rs79563848	189113349	1.27	0.118479912290321	2.94	0.845143312120842	0.0143104074832805	0.131401906408815	0.1354	0.0667	0.0062	0.004	0.0229	0.0036	0.0043	0.0138	0.158	0.0141	0.0192	0.007	0.087	0.0154	0.0067	0.0031	0.0045	0.0937	0.0846	0.0098	0.0092	0.0075	0.0255	0.0076	0.0141	0.1729
3	rs260561	189115569	1.27	0.118479912290321	2.94	0.845143312120842	0.0135947920053681	0.149776079071407	0.1354	0.0666	0.0062	0.004	0.0229	0.0036	0.0043	0.0138	0.158	0.0141	0.0193	0.0071	0.0869	0.0157	0.0067	0.0031	0.0045	0.0936	0.0845	0.0099	0.0092	0.0075	0.0255	0.0076	0.0142	0.1728
3	rs13098845	189116954	1.27	0.118479912290321	2.94	0.845143312120842	0.0133430313354484	0.148549249188577	0.1354	0.0666	0.0062	0.004	0.0229	0.0037	0.0043	0.0138	0.1581	0.0141	0.0192	0.007	0.0869	0.0157	0.0067	0.0031	0.0045	0.0935	0.0845	0.0099	0.0091	0.0075	0.0255	0.0076	0.0142	0.1728
3	rs72625039	189117284	1.27	0.118479912290321	2.94	0.845143312120842	0.0131644322172015	0.145170903389879	0.1354	0.0667	0.0062	0.004	0.0229	0.0037	0.0043	0.0138	0.1581	0.0141	0.0192	0.007	0.0869	0.0157	0.0067	0.0031	0.0045	0.0934	0.0845	0.0099	0.0091	0.0075	0.0255	0.0076	0.0142	0.1729
3	rs7632794	189117915	1.27	0.118479912290321	2.92	0.898693461391643	0.0131074053718245	0.149209398880915	0.1354	0.0667	0.0062	0.0041	0.0228	0.0037	0.0043	0.0138	0.1581	0.0141	0.0192	0.007	0.0869	0.0157	0.0067	0.0031	0.0045	0.0934	0.0845	0.0099	0.0091	0.0075	0.0255	0.0076	0.0142	0.1729
3	rs16864343	189120688	1.28	0.102927797709035	2.93	0.871659766409689	0.0133622733795102	0.157597423766489	0.1356	0.0669	0.0062	0.0041	0.0229	0.0039	0.0044	0.0138	0.1585	0.0139	0.0192	0.0071	0.0867	0.0157	0.0068	0.0031	0.0046	0.0931	0.0842	0.0099	0.0091	0.0074	0.0253	0.0077	0.0142	0.1725
3	rs16864352	189122998	1.28	0.102927797709035	2.9	0.954322971774498	0.0210406316901865	0.223418897183635	0.136	0.0673	0.0062	0.0041	0.023	0.0043	0.0046	0.0139	0.1593	0.0137	0.0192	0.0073	0.0864	0.0159	0.0069	0.0032	0.0047	0.0925	0.0833	0.01	0.0089	0.0074	0.0248	0.0077	0.0142	0.1718
3	rs78627499	189126218	1.28	0.102927797709035	2.89	0.982923819582558	0.0262375175119662	0.235115774492863	0.136	0.0674	0.0062	0.0041	0.023	0.0043	0.0047	0.0139	0.1595	0.0137	0.0192	0.0072	0.0863	0.0159	0.0069	0.0033	0.0047	0.0924	0.0833	0.0099	0.0088	0.0073	0.0247	0.0077	0.0142	0.1718
3	rs75911958	189134882	1.28	0.102927797709035	2.89	0.982923819582558	0.0284629674770207	0.251832600313911	0.1362	0.0675	0.0062	0.0041	0.023	0.0043	0.0047	0.0139	0.1597	0.0136	0.0193	0.0073	0.0862	0.016	0.0069	0.0033	0.0048	0.0923	0.0831	0.0099	0.0088	0.0073	0.0246	0.0077	0.0142	0.1718
3	rs17491280	189142602	1.27	0.118479912290321	2.89	0.982923819582558	0.0341980572689556	0.270173735640947	0.1363	0.0677	0.0061	0.0041	0.023	0.0043	0.0048	0.0139	0.16	0.0136	0.0193	0.0073	0.0862	0.016	0.0069	0.0033	0.0048	0.0922	0.0829	0.01	0.0087	0.0073	0.0244	0.0077	0.0142	0.1717
3	rs78685710	189149244	1.27	0.118479912290321	2.89	0.982923819582558	0.0349884117822584	0.293150806912992	0.1369	0.0681	0.0061	0.004	0.0229	0.0043	0.0048	0.0139	0.1607	0.0135	0.0194	0.0073	0.0859	0.0162	0.007	0.0034	0.0047	0.0918	0.0826	0.0099	0.0086	0.0073	0.0239	0.0078	0.0141	0.1716
3	rs73070138	189157496	1.27	0.118479912290321	2.89	0.982923819582558	0.0445190787946985	0.350795078060429	0.1374	0.0685	0.006	0.004	0.0228	0.0043	0.0049	0.0139	0.1615	0.0134	0.0196	0.0074	0.0856	0.0163	0.0068	0.0034	0.0047	0.0915	0.0824	0.0099	0.0084	0.0074	0.0235	0.0079	0.014	0.1714
3	rs6771859	189159352	1.27	0.118479912290321	2.89	0.982923819582558	0.0507884265020186	0.369736671463666	0.1373	0.0685	0.006	0.004	0.0227	0.0043	0.0049	0.0139	0.1619	0.0134	0.0196	0.0074	0.0858	0.0163	0.0068	0.0034	0.0047	0.0914	0.082	0.0099	0.0084	0.0074	0.0235	0.0079	0.014	0.1714
3	rs2067571	189166153	1.27	0.118479912290321	2.89	0.982923819582558	0.0437950649014268	0.311262928174853	0.1381	0.0691	0.0058	0.0039	0.0226	0.0042	0.0049	0.0142	0.1631	0.0134	0.0195	0.0075	0.0844	0.0164	0.007	0.0035	0.0045	0.0913	0.0812	0.0098	0.0084	0.0074	0.0235	0.0079	0.0139	0.1714
3	rs62291387	189166324	1.27	0.118479912290321	2.89	0.982923819582558	0.0415554640370126	0.295041918170026	0.1381	0.0691	0.0058	0.0039	0.0226	0.0042	0.0049	0.0142	0.1631	0.0134	0.0195	0.0075	0.0844	0.0163	0.007	0.0035	0.0045	0.0913	0.0813	0.0098	0.0084	0.0075	0.0235	0.0079	0.0137	0.1714
3	rs9834913	189170062	1.27	0.118479912290321	2.9	0.954322971774498	0.0468026843043946	0.331529927061795	0.1382	0.0691	0.0057	0.0039	0.0226	0.0042	0.0049	0.0142	0.1635	0.0134	0.0195	0.0076	0.0842	0.0163	0.0071	0.0034	0.0044	0.0912	0.0812	0.0097	0.0084	0.0075	0.0235	0.0079	0.0137	0.1716
3	rs6791867	189173672	1.27	0.118479912290321	2.89	0.982923819582558	0.0429161926791778	0.306704457765356	0.1381	0.0692	0.0057	0.0039	0.0225	0.0042	0.0049	0.0143	0.1634	0.0133	0.0195	0.0075	0.0845	0.0163	0.0071	0.0034	0.0043	0.0912	0.0813	0.0097	0.0084	0.0075	0.0233	0.0079	0.0136	0.1719
3	rs17426118	189175669	1.27	0.118479912290321	2.84	1.13388392478305	0.0285965883842951	0.252734369064526	0.1384	0.0696	0.0056	0.0037	0.0222	0.004	0.0047	0.0142	0.1639	0.0132	0.0195	0.0074	0.0839	0.0164	0.0069	0.0034	0.0042	0.0918	0.0809	0.0095	0.0085	0.0073	0.0235	0.0078	0.0134	0.1728
3	rs73186326	189185363	1.27	0.118479912290321	2.84	1.13388392478305	0.0282854941700157	0.263634257156955	0.1385	0.0697	0.0056	0.0036	0.0222	0.004	0.0047	0.0141	0.164	0.0132	0.0195	0.0073	0.0838	0.0164	0.0069	0.0034	0.0042	0.0919	0.0809	0.0094	0.0085	0.0073	0.0235	0.0078	0.0133	0.173
3	rs9865771	189209242	1.27	0.118479912290321	2.84	1.13388392478305	0.0248278848205461	0.273404264652528	0.1388	0.07	0.0056	0.0035	0.0219	0.0039	0.0046	0.0141	0.1643	0.0131	0.0197	0.0072	0.0833	0.0166	0.0067	0.0034	0.0042	0.0923	0.0807	0.0093	0.0087	0.0072	0.0237	0.0077	0.0131	0.1734
3	rs1152863	189209541	1.27	0.118479912290321	2.84	1.13388392478305	0.0249592675768951	0.296344187027406	0.1391	0.0701	0.0055	0.0035	0.0219	0.0039	0.0045	0.0141	0.1643	0.0131	0.0196	0.0072	0.0833	0.0166	0.0067	0.0033	0.0042	0.0924	0.0807	0.0093	0.0087	0.0071	0.0236	0.0077	0.0131	0.1735
3	rs62289587	189213630	1.27	0.118479912290321	2.83	1.16568278487026	0.0220517820231834	0.302046984679206	0.1407	0.0698	0.0054	0.0036	0.0217	0.0037	0.0044	0.014	0.165	0.0131	0.0195	0.0071	0.0836	0.0166	0.0066	0.0033	0.004	0.0924	0.0805	0.0092	0.0084	0.007	0.0236	0.0074	0.0129	0.1734
3	rs2014894	189219130	1.27	0.118479912290321	2.83	1.16568278487026	0.0150465655671514	0.309701196533519	0.1413	0.0694	0.0053	0.0034	0.0214	0.0035	0.0039	0.0139	0.1665	0.013	0.0196	0.007	0.0844	0.0164	0.0065	0.0033	0.0038	0.0932	0.0808	0.0092	0.008	0.0068	0.0237	0.0072	0.0126	0.1729
3	rs17427670	189220418	1.27	0.118479912290321	2.83	1.16568278487026	0.0155502529990191	0.311984515203109	0.1412	0.0694	0.0053	0.0034	0.0214	0.0035	0.0039	0.0139	0.1666	0.013	0.0198	0.0069	0.0844	0.0165	0.0065	0.0033	0.0037	0.0933	0.0807	0.0092	0.008	0.0068	0.0236	0.0072	0.0126	0.1728
3	rs171931	189220784	1.27	0.118479912290321	2.83	1.16568278487026	0.0145618785653919	0.310541838394933	0.1412	0.0693	0.0053	0.0034	0.0213	0.0035	0.0039	0.0139	0.1666	0.013	0.0198	0.0069	0.0843	0.0165	0.0066	0.0033	0.0037	0.0934	0.0808	0.0092	0.008	0.0068	0.0236	0.0072	0.0126	0.1729
3	rs9831513	189222329	1.28	0.102927797709035	2.83	1.16568278487026	0.0124251963137271	0.287382279670815	0.1411	0.0693	0.0053	0.0032	0.0213	0.0035	0.0038	0.0139	0.1664	0.013	0.0198	0.0069	0.0842	0.0164	0.0067	0.0033	0.0036	0.0935	0.081	0.0092	0.008	0.0068	0.0237	0.0072	0.0126	0.1733
3	rs63480962	189225731	1.27	0.118479912290321	2.84	1.13388392478305	0.003503521991985	0.242314726367824	0.1404	0.0694	0.0059	0.0029	0.0206	0.0033	0.0037	0.0136	0.1674	0.0132	0.0194	0.0069	0.0831	0.0162	0.0068	0.0032	0.0038	0.0944	0.082	0.0093	0.0081	0.0071	0.0235	0.0072	0.0127	0.1728
3	rs2046693	189227476	1.27	0.118479912290321	2.84	1.13388392478305	0.00372650249644686	0.25138209803717	0.1399	0.0696	0.006	0.003	0.0205	0.0035	0.0038	0.0136	0.1675	0.0133	0.0193	0.007	0.0828	0.0162	0.0069	0.0032	0.004	0.0943	0.0821	0.0093	0.0081	0.0071	0.0232	0.0073	0.0126	0.1725
3	rs6444380	189230922	1.27	0.118479912290321	2.86	1.07189958250627	0.00435896096526873	0.247227084769851	0.1398	0.0696	0.0061	0.0031	0.0206	0.0036	0.0038	0.0135	0.1676	0.0133	0.0193	0.007	0.0832	0.0162	0.007	0.0032	0.0041	0.0937	0.0823	0.0093	0.0081	0.0071	0.0232	0.0074	0.0126	0.1721
3	rs13318573	189240547	1.27	0.118479912290321	2.86	1.07189958250627	0.00524351305954567	0.273519860103725	0.1394	0.0698	0.0062	0.0031	0.0205	0.0036	0.0038	0.0135	0.1675	0.0133	0.0193	0.007	0.0832	0.0162	0.007	0.0032	0.0042	0.0936	0.0824	0.0094	0.0081	0.0071	0.0231	0.0074	0.0127	0.1721
3	rs114067206	189254670	1.27	0.118479912290321	2.86	1.07189958250627	0.0094492975755394	0.268103259406662	0.1383	0.0701	0.0063	0.0032	0.0206	0.0038	0.0037	0.0134	0.1673	0.0133	0.0192	0.007	0.0833	0.0156	0.0071	0.0033	0.0045	0.0937	0.0828	0.0097	0.0079	0.0075	0.0229	0.0075	0.0127	0.1719
3	rs74725117	189258284	1.27	0.118479912290321	2.88	1.01205197621114	0.0103241987957703	0.270288906856243	0.138	0.0701	0.0064	0.0032	0.0206	0.0038	0.0037	0.0134	0.1673	0.0133	0.0193	0.007	0.0833	0.0155	0.0071	0.0033	0.0046	0.0937	0.0829	0.0096	0.0079	0.0075	0.0229	0.0076	0.0127	0.1718
3	rs75389267	189261289	1.27	0.118479912290321	2.91	0.926247013494653	0.0106669034566155	0.27827221714085	0.138	0.0701	0.0064	0.0032	0.0206	0.0038	0.0037	0.0134	0.1673	0.0133	0.0193	0.007	0.0833	0.0155	0.0071	0.0033	0.0046	0.0937	0.0829	0.0096	0.0079	0.0075	0.0229	0.0076	0.0127	0.1718
3	rs12486199	189261517	1.27	0.118479912290321	2.96	0.793651312900757	0.0105696635183891	0.278737208904261	0.138	0.0702	0.0064	0.0032	0.0206	0.0038	0.0037	0.0134	0.1673	0.0133	0.0193	0.007	0.0833	0.0155	0.0071	0.0033	0.0046	0.0937	0.0829	0.0096	0.0079	0.0075	0.0229	0.0076	0.0127	0.1718
3	rs115816361	189269761	1.27	0.118479912290321	2.95	0.819141413036571	0.0112589224937695	0.272826513887828	0.1379	0.0702	0.0064	0.0032	0.0206	0.0038	0.0037	0.0134	0.1672	0.0133	0.0193	0.007	0.0833	0.0155	0.0072	0.0034	0.0046	0.0937	0.0829	0.0096	0.0079	0.0075	0.0229	0.0076	0.0127	0.1718
3	rs16864601	189282103	1.27	0.118479912290321	2.95	0.819141413036571	0.0114807318890776	0.268447995414765	0.138	0.0702	0.0064	0.0032	0.0206	0.0038	0.0037	0.0134	0.1672	0.0133	0.0193	0.007	0.0833	0.0155	0.0071	0.0033	0.0046	0.0937	0.0829	0.0096	0.0079	0.0075	0.0229	0.0076	0.0127	0.1717
3	rs1881991	189286453	1.27	0.118479912290321	2.96	0.793651312900757	0.0129750587868144	0.270058579638946	0.1379	0.0702	0.0064	0.0032	0.0206	0.0038	0.0037	0.0134	0.1671	0.0134	0.0193	0.007	0.0834	0.0155	0.0071	0.0033	0.0046	0.0937	0.0829	0.0096	0.0079	0.0074	0.0229	0.0076	0.0128	0.1718
3	rs79212263	189288685	1.27	0.118479912290321	2.95	0.819141413036571	0.0141959523878982	0.28025007722572	0.1379	0.0702	0.0064	0.0032	0.0206	0.0038	0.0037	0.0134	0.1671	0.0134	0.0193	0.007	0.0834	0.0155	0.0071	0.0033	0.0047	0.0937	0.0829	0.0096	0.0079	0.0074	0.0229	0.0076	0.0128	0.1718
3	rs75202164	189292282	1.27	0.118479912290321	2.96	0.793651312900757	0.0173918416060261	0.287617046972119	0.1379	0.0702	0.0064	0.0032	0.0206	0.0038	0.0037	0.0133	0.1672	0.0134	0.0193	0.007	0.0835	0.0154	0.0072	0.0033	0.0047	0.0937	0.0828	0.0097	0.0079	0.0074	0.0228	0.0076	0.0128	0.1717
3	rs115171330	189294011	1.27	0.118479912290321	2.96	0.793651312900757	0.0186313047014374	0.294450550902146	0.1379	0.0702	0.0064	0.0032	0.0206	0.0038	0.0037	0.0133	0.1672	0.0134	0.0193	0.007	0.0835	0.0154	0.0072	0.0033	0.0047	0.0937	0.0828	0.0097	0.0079	0.0074	0.0228	0.0076	0.0128	0.1717
3	rs114261645	189303656	1.27	0.118479912290321	2.96	0.793651312900757	0.0215100582158862	0.31186421620162	0.1379	0.0703	0.0064	0.0032	0.0205	0.0038	0.0038	0.0133	0.1672	0.0134	0.0194	0.007	0.0836	0.0154	0.0072	0.0033	0.0047	0.0938	0.0827	0.0097	0.0079	0.0074	0.0227	0.0077	0.0128	0.1715
3	rs34545595	189334207	1.27	0.118479912290321	3.03	0.629303794260587	0.0287866431666321	0.333123263135579	0.1378	0.0704	0.0064	0.0033	0.0204	0.0038	0.0039	0.0132	0.1673	0.0135	0.0194	0.007	0.0839	0.0153	0.0072	0.0033	0.0048	0.0939	0.0825	0.0097	0.008	0.0075	0.0224	0.0077	0.0128	0.171
3	rs7641100	189336927	1.27	0.118479912290321	3.03	0.629303794260587	0.0297847448085531	0.324083437209497	0.1377	0.0704	0.0064	0.0033	0.0203	0.0038	0.0039	0.0132	0.1673	0.0135	0.0194	0.007	0.0839	0.0153	0.0072	0.0033	0.0048	0.094	0.0824	0.0097	0.008	0.0075	0.0224	0.0078	0.0128	0.1708
3	rs7610017	189343424	1.27	0.118479912290321	3.03	0.629303794260587	0.0350141167542164	0.313429177770568	0.1376	0.0705	0.0064	0.0033	0.0203	0.0039	0.004	0.0132	0.1674	0.0135	0.0194	0.007	0.0839	0.0152	0.0073	0.0033	0.0049	0.094	0.0823	0.0097	0.008	0.0075	0.0224	0.0079	0.0128	0.1708
3	rs71308970	189345904	1.27	0.118479912290321	3.03	0.629303794260587	0.0293848953152321	0.308621369479292	0.1377	0.0705	0.0064	0.0033	0.0203	0.0039	0.004	0.0132	0.1675	0.0135	0.0194	0.007	0.0839	0.0152	0.0073	0.0033	0.0048	0.094	0.0823	0.0097	0.008	0.0075	0.0224	0.0079	0.0128	0.1708
3	rs77398377	189349591	1.27	0.118479912290321	3.03	0.629303794260587	0.0321070791930699	0.309221134621702	0.1377	0.0705	0.0064	0.0033	0.0202	0.0039	0.004	0.0132	0.1675	0.0135	0.0194	0.007	0.084	0.0152	0.0073	0.0033	0.0048	0.094	0.0821	0.0099	0.008	0.0075	0.0223	0.0079	0.0128	0.1708
3	rs78392253	189353729	1.27	0.118479912290321	3.03	0.629303794260587	0.0349498789494524	0.314272812070233	0.1377	0.0705	0.0064	0.0033	0.0202	0.0039	0.004	0.0132	0.1676	0.0135	0.0194	0.007	0.0841	0.0151	0.0073	0.0033	0.0048	0.094	0.082	0.0099	0.008	0.0075	0.0223	0.008	0.0128	0.1708
3	rs4488809	189356261	1.27	0.118479912290321	3.06	0.566238797870229	0.035001262626314	0.312104827994577	0.1377	0.0705	0.0064	0.0033	0.0202	0.0039	0.004	0.0132	0.1676	0.0135	0.0194	0.007	0.0841	0.0151	0.0073	0.0033	0.0048	0.094	0.082	0.0099	0.008	0.0076	0.0223	0.008	0.0128	0.1708
3	rs4513433	189376390	1.27	0.118479912290321	3.06	0.566238797870229	0.0345534343141993	0.295396910593623	0.1375	0.0705	0.0064	0.0033	0.0203	0.0038	0.004	0.0132	0.1679	0.0135	0.0193	0.0071	0.0842	0.0151	0.0073	0.0032	0.0047	0.0942	0.082	0.0098	0.008	0.0076	0.0226	0.008	0.0128	0.1704
3	rs10937403	189382012	1.27	0.118479912290321	3.06	0.566238797870229	0.0345152356926047	0.294568795660129	0.1375	0.0705	0.0064	0.0033	0.0203	0.0038	0.004	0.0132	0.1679	0.0135	0.0193	0.0071	0.0842	0.0151	0.0073	0.0032	0.0047	0.0942	0.082	0.0098	0.008	0.0076	0.0226	0.008	0.0128	0.1704
3	rs10937405	189383183	1.27	0.118479912290321	3.06	0.566238797870229	0.036686688845102	0.327251290698633	0.1374	0.0705	0.0064	0.0033	0.0203	0.0038	0.004	0.0132	0.1679	0.0135	0.0193	0.0071	0.0842	0.0151	0.0073	0.0032	0.0047	0.0941	0.082	0.0098	0.008	0.0076	0.0226	0.008	0.0128	0.1704
3	rs16864690	189384451	1.27	0.118479912290321	3.05	0.586779315918157	0.0368196471975329	0.329816522789036	0.1374	0.0705	0.0064	0.0033	0.0203	0.0038	0.004	0.0132	0.1679	0.0135	0.0193	0.0071	0.0842	0.0151	0.0073	0.0032	0.0047	0.0941	0.082	0.0098	0.008	0.0076	0.0226	0.008	0.0128	0.1704
3	rs77710597	189384586	1.27	0.118479912290321	3.06	0.566238797870229	0.0368462788752607	0.330061135992204	0.1374	0.0705	0.0064	0.0033	0.0203	0.0038	0.004	0.0132	0.1679	0.0135	0.0193	0.0071	0.0842	0.0151	0.0073	0.0032	0.0047	0.0941	0.082	0.0098	0.008	0.0076	0.0226	0.008	0.0128	0.1704
3	rs13080141	189394427	1.27	0.118479912290321	3.06	0.566238797870229	0.042356568419878	0.466929005878703	0.1367	0.0693	0.0068	0.003	0.0205	0.0037	0.004	0.0134	0.1669	0.013	0.018	0.0078	0.0832	0.0148	0.0076	0.0034	0.0045	0.0946	0.0824	0.0098	0.0088	0.0087	0.0228	0.0089	0.0131	0.1702
3	rs111534976	189399069	1.27	0.118479912290321	3.06	0.566238797870229	0.036739832190449	0.46396931963904	0.1366	0.0692	0.0068	0.003	0.0206	0.0037	0.004	0.0134	0.1669	0.013	0.018	0.0078	0.0832	0.0148	0.0076	0.0034	0.0045	0.0946	0.0825	0.0099	0.0088	0.0087	0.0228	0.0089	0.0131	0.1702
3	rs2141612	189400725	1.27	0.118479912290321	3.06	0.566238797870229	0.029498749206636	0.422539043765051	0.1366	0.0692	0.0069	0.003	0.0205	0.0037	0.004	0.0135	0.1668	0.013	0.018	0.0078	0.0832	0.0148	0.0076	0.0035	0.0045	0.0946	0.0825	0.0099	0.0088	0.0087	0.0228	0.0089	0.0131	0.1702
3	rs17505102	189401776	1.27	0.118479912290321	3.07	0.546174590811499	0.035543967970648	0.465448547939201	0.1366	0.0692	0.0069	0.003	0.0205	0.0037	0.004	0.0135	0.1668	0.013	0.018	0.0078	0.0832	0.0148	0.0076	0.0035	0.0046	0.0946	0.0825	0.0099	0.0088	0.0087	0.0228	0.0089	0.0131	0.1702
3	rs2103354	189402934	1.27	0.118479912290321	3.07	0.546174590811499	0.0437500825875149	0.47516098843506	0.1366	0.0691	0.0068	0.003	0.0205	0.0037	0.0041	0.0135	0.1668	0.013	0.018	0.0078	0.0832	0.0148	0.0076	0.0035	0.0046	0.0946	0.0824	0.0099	0.0088	0.0087	0.0227	0.0089	0.0131	0.1702
3	rs77953198	189406870	1.27	0.118479912290321	3.07	0.546174590811499	0.0521099314779091	0.509556725914749	0.1365	0.069	0.0069	0.003	0.0206	0.0037	0.0041	0.0135	0.1668	0.013	0.0181	0.0079	0.0832	0.0147	0.0076	0.0035	0.0046	0.0946	0.0825	0.0099	0.0089	0.0087	0.0227	0.0089	0.0131	0.1701
3	rs116835198	189410908	1.27	0.118479912290321	3.07	0.546174590811499	0.0571942617705704	0.507217165203945	0.1363	0.0689	0.0069	0.003	0.0206	0.0037	0.0041	0.0136	0.1668	0.013	0.0181	0.0081	0.083	0.0147	0.0076	0.0035	0.0046	0.0946	0.0827	0.0099	0.009	0.0087	0.0227	0.009	0.0131	0.1699
3	rs77679907	189414700	1.27	0.118479912290321	3.07	0.546174590811499	0.0562478702164995	0.486013293769899	0.1361	0.0688	0.007	0.0029	0.0206	0.0036	0.0041	0.0136	0.1667	0.0131	0.0182	0.0082	0.0828	0.0147	0.0077	0.0035	0.0046	0.0945	0.0829	0.0099	0.009	0.0087	0.0227	0.009	0.0131	0.1698
3	rs6773555	189421779	1.26	0.135727966888585	3.07	0.546174590811499	0.0645042518024717	0.486965872930003	0.136	0.0687	0.0071	0.0029	0.0207	0.0035	0.0041	0.0138	0.1666	0.0131	0.0183	0.0085	0.0824	0.0146	0.0077	0.0036	0.0046	0.0946	0.0833	0.0099	0.0091	0.0087	0.0226	0.0091	0.0131	0.1697
3	rs9839197	189424634	1.26	0.135727966888585	3.07	0.546174590811499	0.0686521283334818	0.510934210496508	0.136	0.0693	0.007	0.0028	0.0206	0.0036	0.0041	0.0138	0.1656	0.0131	0.0182	0.0085	0.0824	0.0144	0.0078	0.0036	0.0046	0.095	0.0831	0.0099	0.0091	0.0087	0.0226	0.009	0.0131	0.1701
3	rs67758342	189425809	1.26	0.135727966888585	3.06	0.566238797870229	0.0685306853321679	0.512036874955223	0.136	0.0697	0.0069	0.0028	0.0206	0.0035	0.0041	0.0139	0.1653	0.0132	0.0182	0.0085	0.0824	0.0144	0.0078	0.0036	0.0046	0.0952	0.083	0.0099	0.0091	0.0087	0.0226	0.0089	0.0131	0.1702
3	rs6763902	189426406	1.26	0.135727966888585	3.06	0.566238797870229	0.0771547598999844	0.539237046603799	0.136	0.0697	0.0069	0.0028	0.0206	0.0035	0.0041	0.0139	0.1653	0.0132	0.0181	0.0085	0.0825	0.0144	0.0078	0.0036	0.0046	0.0952	0.0829	0.0099	0.0091	0.0087	0.0226	0.0089	0.0131	0.1701
3	rs67399645	189426706	1.26	0.135727966888585	3.06	0.566238797870229	0.0863549592634924	0.566781976218896	0.136	0.0697	0.0069	0.0028	0.0206	0.0035	0.0041	0.0139	0.1654	0.0132	0.0181	0.0085	0.0825	0.0144	0.0078	0.0036	0.0046	0.0951	0.0828	0.0099	0.0091	0.0087	0.0226	0.009	0.0131	0.17
3	rs13095039	189435199	1.27	0.118479912290321	3.06	0.566238797870229	0.107312229017742	0.699374523086222	0.1358	0.0697	0.0073	0.0027	0.021	0.0038	0.0045	0.0154	0.1665	0.0128	0.0175	0.0092	0.0812	0.0149	0.0081	0.0037	0.0045	0.0934	0.0834	0.0097	0.0092	0.0093	0.0222	0.0095	0.0133	0.1673
3	rs112044078	189437476	1.27	0.118479912290321	3.06	0.566238797870229	0.116961024814799	0.735219622650023	0.1357	0.0696	0.0073	0.0028	0.0211	0.0038	0.0045	0.0154	0.1665	0.0128	0.0172	0.0093	0.0812	0.0149	0.008	0.0037	0.0045	0.0934	0.0834	0.0097	0.0093	0.0093	0.0222	0.0095	0.0133	0.1672
3	rs56165954	189437962	1.27	0.118479912290321	3.04	0.607799794750251	0.116932645204236	0.726820299637313	0.1357	0.0696	0.0073	0.0028	0.0211	0.0038	0.0045	0.0154	0.1665	0.0128	0.0172	0.0093	0.0812	0.0149	0.008	0.0037	0.0045	0.0934	0.0834	0.0097	0.0093	0.0093	0.0222	0.0095	0.0134	0.1672
3	rs116501411	189439717	1.27	0.118479912290321	3.04	0.607799794750251	0.133242904823328	0.810051771170321	0.1357	0.0696	0.0073	0.0028	0.0211	0.0038	0.0045	0.0155	0.1665	0.0127	0.0172	0.0093	0.0812	0.0149	0.008	0.0038	0.0045	0.0934	0.0834	0.0097	0.0093	0.0093	0.0222	0.0096	0.0134	0.1671
3	rs77744581	189442017	1.27	0.118479912290321	3.04	0.607799794750251	0.133488816549037	0.829576412894003	0.1357	0.0696	0.0073	0.0028	0.0211	0.0038	0.0045	0.0155	0.1665	0.0127	0.0172	0.0094	0.0811	0.0149	0.008	0.0038	0.0045	0.0934	0.0834	0.0097	0.0093	0.0094	0.0222	0.0096	0.0134	0.167
3	rs10937409	189442448	1.26	0.135727966888585	3.04	0.607799794750251	0.140548836951299	0.859742547977216	0.1356	0.0695	0.0074	0.0027	0.0211	0.0038	0.0045	0.0155	0.1662	0.0127	0.0172	0.0094	0.0812	0.0149	0.008	0.0038	0.0045	0.0934	0.0838	0.0097	0.0093	0.0094	0.0222	0.0096	0.0135	0.1668
3	rs75959262	189444021	1.26	0.135727966888585	3.05	0.586779315918157	0.159909578894216	0.929551892086316	0.1357	0.0694	0.0074	0.0027	0.0212	0.0037	0.0045	0.0155	0.1662	0.0126	0.0173	0.0094	0.081	0.0151	0.0081	0.0039	0.0045	0.0933	0.0837	0.0097	0.0093	0.0094	0.0223	0.0097	0.0135	0.1666
3	rs78407000	189444304	1.26	0.135727966888585	3.05	0.586779315918157	0.154250728303413	0.937919831821536	0.1358	0.0694	0.0073	0.0027	0.0211	0.0037	0.0045	0.0155	0.1662	0.0126	0.0173	0.0094	0.0811	0.0151	0.0081	0.0039	0.0045	0.0934	0.0838	0.0097	0.0093	0.0094	0.0223	0.0096	0.0135	0.1664
3	rs80208059	189445886	1.26	0.135727966888585	3.06	0.566238797870229	0.188421902324277	0.995624194741992	0.136	0.0693	0.0074	0.0027	0.0212	0.0037	0.0045	0.0156	0.1662	0.0126	0.0173	0.0094	0.0809	0.0151	0.0081	0.004	0.0045	0.0933	0.0837	0.0097	0.0093	0.0094	0.0223	0.0097	0.0135	0.1662
3	rs12374133	189447785	1.26	0.135727966888585	3.06	0.566238797870229	0.200657003140559	1.03123935282336	0.1361	0.0692	0.0074	0.0027	0.0213	0.0037	0.0045	0.0156	0.1662	0.0126	0.0174	0.0094	0.0807	0.0151	0.0082	0.0041	0.0045	0.0931	0.0836	0.0097	0.0094	0.0095	0.0224	0.0098	0.0136	0.1659
3	rs11922764	189449255	1.26	0.135727966888585	3.05	0.586779315918157	0.245988345814888	1.05559920334799	0.1361	0.0693	0.0074	0.0027	0.0214	0.0037	0.0045	0.0157	0.1662	0.0126	0.0174	0.0094	0.0806	0.0152	0.0081	0.0042	0.0045	0.0929	0.0835	0.0097	0.0094	0.0096	0.0223	0.01	0.0136	0.1656
3	rs115484874	189449992	1.26	0.135727966888585	3.05	0.586779315918157	0.286228903777076	1.17415851971861	0.1361	0.0693	0.0074	0.0027	0.0215	0.0037	0.0046	0.0157	0.1662	0.0125	0.0174	0.0094	0.0805	0.0152	0.0081	0.0042	0.0045	0.093	0.0834	0.0097	0.0094	0.0096	0.0223	0.01	0.0136	0.1656
3	rs11914582	189452211	1.26	0.135727966888585	3.05	0.586779315918157	0.219811695805525	0.834665658080697	0.1354	0.0679	0.0074	0.003	0.022	0.0038	0.005	0.0161	0.166	0.0127	0.0176	0.0093	0.0797	0.0155	0.0083	0.0045	0.0048	0.0932	0.0828	0.0096	0.01	0.0095	0.0221	0.0099	0.0141	0.1653
3	rs6777607	189453482	1.25	0.154769873779188	3.06	0.566238797870229	0.291095119904598	0.625741941972259	0.1329	0.0654	0.0072	0.0033	0.0227	0.0042	0.0053	0.0164	0.1664	0.0131	0.0183	0.0093	0.0785	0.016	0.0088	0.0048	0.005	0.0939	0.0824	0.0095	0.0103	0.0094	0.0223	0.0105	0.0143	0.1652
3	rs62279902	189454719	1.25	0.154769873779188	3.06	0.566238797870229	0.340536541517326	0.841615982083234	0.1325	0.0652	0.0073	0.0034	0.0229	0.0043	0.0053	0.0165	0.1662	0.0132	0.0186	0.0094	0.078	0.0158	0.0089	0.005	0.0052	0.0938	0.082	0.0095	0.0106	0.0094	0.0222	0.0105	0.0146	0.1648
3	rs34875865	189455681	1.25	0.154769873779188	3.06	0.566238797870229	0.323586577086606	0.813120011606965	0.1324	0.0652	0.0073	0.0034	0.0229	0.0043	0.0054	0.0166	0.1661	0.0133	0.0186	0.0094	0.078	0.0158	0.0089	0.0051	0.0052	0.0937	0.082	0.0095	0.0106	0.0094	0.0222	0.0106	0.0146	0.1648
3	rs4686525	189456729	1.25	0.154769873779188	3.06	0.566238797870229	0.279808883335254	0.746803208346867	0.1324	0.0652	0.0073	0.0034	0.0229	0.0044	0.0054	0.0166	0.1661	0.0133	0.0186	0.0095	0.078	0.0158	0.009	0.0051	0.0052	0.0937	0.082	0.0095	0.0106	0.0094	0.0222	0.0106	0.0146	0.1647
3	rs6800495	189457674	1.25	0.154769873779188	3.06	0.566238797870229	0.28789374290239	0.818495311399755	0.1323	0.0651	0.0074	0.0034	0.0229	0.0044	0.0054	0.0166	0.166	0.0133	0.0186	0.0095	0.0781	0.0157	0.0089	0.0051	0.0052	0.0937	0.0819	0.0095	0.0106	0.0094	0.0222	0.0106	0.0146	0.1647
3	rs78253230	189458003	1.25	0.154769873779188	3.06	0.566238797870229	0.303011322263841	0.829422295009096	0.1323	0.0651	0.0074	0.0034	0.023	0.0044	0.0054	0.0166	0.166	0.0133	0.0186	0.0095	0.0781	0.0157	0.0089	0.0051	0.0051	0.0937	0.0819	0.0095	0.0106	0.0094	0.0222	0.0106	0.0146	0.1647
3	rs77289163	189459586	1.25	0.154769873779188	3.06	0.566238797870229	0.354632662244956	0.992587280735305	0.1322	0.065	0.0074	0.0034	0.0229	0.0045	0.0054	0.0166	0.1661	0.0133	0.0186	0.0095	0.078	0.0157	0.0089	0.0052	0.0051	0.0938	0.082	0.0095	0.0106	0.0094	0.022	0.0106	0.0146	0.1648
3	rs67962917	189459697	1.25	0.154769873779188	3.07	0.546174590811499	0.354154496883669	0.98811510556179	0.1322	0.065	0.0074	0.0034	0.0229	0.0045	0.0054	0.0166	0.1661	0.0133	0.0186	0.0095	0.078	0.0157	0.0089	0.0052	0.0051	0.0938	0.082	0.0095	0.0106	0.0094	0.022	0.0106	0.0146	0.1648
3	rs77974319	189460381	1.25	0.154769873779188	3.07	0.546174590811499	0.385146210768258	1.06433660493203	0.1321	0.0645	0.0074	0.0035	0.0229	0.0045	0.0054	0.0166	0.1662	0.0133	0.0186	0.0095	0.078	0.0158	0.0089	0.0052	0.0051	0.0937	0.0819	0.0095	0.0106	0.0094	0.022	0.0106	0.0146	0.1652
3	rs62279911	189474191	1.24	0.175701215111077	3.07	0.546174590811499	0.632934197233608	1.05495252746652	0.1312	0.0632	0.0076	0.0037	0.0231	0.0053	0.0063	0.0168	0.1645	0.0135	0.0188	0.0103	0.0797	0.0157	0.0089	0.0053	0.0052	0.0929	0.082	0.0096	0.0105	0.0093	0.0218	0.0109	0.0149	0.164
3	rs74915268	189477466	1.25	0.154769873779188	3.07	0.546174590811499	0.704532107497564	1.13208968685129	0.1308	0.0625	0.0076	0.0038	0.0232	0.0054	0.0064	0.0169	0.1637	0.0135	0.0188	0.0101	0.0799	0.0158	0.0089	0.0054	0.0053	0.0928	0.0824	0.0098	0.0106	0.0093	0.0219	0.0111	0.0149	0.1639
3	rs62279916	189481905	1.25	0.154769873779188	3.07	0.546174590811499	0.939312399623389	0.97233434341329	0.1297	0.0598	0.0076	0.0041	0.0233	0.0059	0.0068	0.0174	0.1604	0.0139	0.0189	0.0102	0.0805	0.0164	0.0094	0.0055	0.0056	0.0929	0.0839	0.0111	0.0108	0.0092	0.0224	0.0119	0.015	0.1623
3	rs12631668	189482530	1.25	0.154769873779188	3.07	0.546174590811499	1.03098960187583	1.22596237366977	0.1294	0.0596	0.0076	0.0041	0.0232	0.0059	0.007	0.0176	0.1598	0.0139	0.0188	0.0101	0.0808	0.0166	0.0094	0.0058	0.0056	0.0927	0.0842	0.0111	0.0108	0.0093	0.0225	0.012	0.015	0.1619
3	rs9871604	189483649	1.25	0.154769873779188	3.08	0.526582953384854	1.00024279033101	1.15029639857697	0.1292	0.0592	0.0077	0.0042	0.0232	0.006	0.007	0.0178	0.1587	0.014	0.0188	0.0102	0.0812	0.0167	0.0096	0.0058	0.0056	0.0924	0.0845	0.0114	0.0108	0.0093	0.0226	0.012	0.015	0.1617
3	rs4686528	189486023	1.25	0.154769873779188	3.08	0.526582953384854	1.04440701594095	1.35450646628643	0.1291	0.0588	0.0078	0.0043	0.0229	0.006	0.0071	0.0179	0.1577	0.0141	0.0188	0.0102	0.0813	0.0169	0.0097	0.0059	0.0056	0.0925	0.0844	0.0114	0.0108	0.0094	0.0226	0.0122	0.0151	0.162
3	rs74754828	189486364	1.25	0.154769873779188	3.08	0.526582953384854	1.04528069999612	1.42016714487856	0.129	0.0588	0.0078	0.0044	0.0229	0.0061	0.0071	0.0179	0.1576	0.0141	0.0188	0.0102	0.0813	0.017	0.0097	0.0059	0.0056	0.0925	0.0844	0.0114	0.0108	0.0094	0.0227	0.0122	0.0151	0.162
3	rs67190515	189489514	1.24	0.175701215111077	3.08	0.526582953384854	0.814871037191905	1.40808265365592	0.1288	0.0584	0.0079	0.0045	0.0227	0.0062	0.0072	0.018	0.1566	0.0142	0.0188	0.0102	0.0814	0.0172	0.0098	0.006	0.0057	0.0926	0.0842	0.0115	0.0109	0.0095	0.0228	0.0122	0.0151	0.1623
3	rs9824061	189489850	1.24	0.175701215111077	3.08	0.526582953384854	0.865139118028261	1.58549375829329	0.1289	0.0584	0.0079	0.0045	0.0227	0.0062	0.0072	0.018	0.1565	0.0142	0.0188	0.0102	0.0814	0.0172	0.0098	0.006	0.0057	0.0926	0.0842	0.0115	0.0109	0.0095	0.0228	0.0122	0.0151	0.1623
3	rs114299108	189491283	1.25	0.154769873779188	3.08	0.526582953384854	1.09253879248733	2.03045809412594	0.1288	0.0582	0.0079	0.0045	0.0227	0.0062	0.0072	0.0179	0.1564	0.0142	0.0188	0.0101	0.0814	0.0173	0.0098	0.006	0.0057	0.0928	0.0841	0.0115	0.011	0.0094	0.0227	0.0122	0.0151	0.1623
3	rs9830137	189491376	1.25	0.154769873779188	3.08	0.526582953384854	1.07454209654404	2.00479218102087	0.1288	0.0581	0.0079	0.0045	0.0227	0.0062	0.0072	0.0179	0.1564	0.0142	0.0188	0.0101	0.0814	0.0173	0.0098	0.006	0.0057	0.0928	0.0841	0.0115	0.011	0.0094	0.0227	0.0122	0.0151	0.1623
3	rs73197833	189492659	1.25	0.154769873779188	3.08	0.526582953384854	0.853857683817633	1.91986268720136	0.1286	0.0577	0.008	0.0046	0.0226	0.0064	0.0072	0.0179	0.156	0.0142	0.0187	0.01	0.0817	0.0175	0.01	0.006	0.0058	0.093	0.084	0.0116	0.011	0.0095	0.0227	0.0122	0.015	0.1623
3	rs13095322	189495337	1.25	0.154769873779188	3.08	0.526582953384854	0.594746362189904	1.63518299544334	0.1275	0.0565	0.0085	0.005	0.0223	0.0068	0.0072	0.0176	0.1547	0.0142	0.0187	0.0099	0.0823	0.0182	0.0104	0.0061	0.0062	0.0938	0.0836	0.0122	0.0112	0.0097	0.0225	0.0122	0.0148	0.1622
3	rs16864779	189498568	1.23	0.19861485684188	3.07	0.546174590811499	0.694732919433296	1.6650028681191	0.1265	0.0552	0.0085	0.0052	0.0221	0.0072	0.0073	0.0174	0.1534	0.0143	0.0189	0.0101	0.0827	0.0185	0.0107	0.0061	0.0066	0.0946	0.0833	0.0127	0.0116	0.0101	0.0221	0.0124	0.0148	0.1621
3	rs17446303	189498935	1.23	0.19861485684188	3.07	0.546174590811499	0.676987814842948	1.60492449047125	0.1265	0.0552	0.0085	0.0053	0.0221	0.0072	0.0072	0.0174	0.1534	0.0143	0.0189	0.0101	0.0828	0.0186	0.0107	0.0062	0.0066	0.0945	0.0833	0.0127	0.0116	0.0099	0.0221	0.0124	0.0148	0.1621
3	rs16864784	189499173	1.23	0.19861485684188	3.06	0.566238797870229	0.665560579995481	1.58584041572493	0.1265	0.0552	0.0085	0.0053	0.0221	0.0072	0.0072	0.0174	0.1534	0.0143	0.0189	0.0101	0.0828	0.0186	0.0107	0.0062	0.0066	0.0945	0.0833	0.0127	0.0116	0.0099	0.0221	0.0124	0.0148	0.1621
3	rs34626062	189505645	1.23	0.19861485684188	3.06	0.566238797870229	0.675028857845731	1.64215109447312	0.1264	0.055	0.0085	0.0053	0.022	0.0073	0.0073	0.0174	0.1532	0.0144	0.0189	0.0102	0.0828	0.0186	0.0108	0.0062	0.0066	0.0943	0.0832	0.0127	0.0117	0.01	0.0221	0.0124	0.0148	0.1622
3	rs1464118	189506381	1.23	0.19861485684188	3.06	0.566238797870229	0.618712363597015	1.55399726768298	0.1264	0.055	0.0084	0.0053	0.022	0.0073	0.0073	0.0175	0.1532	0.0145	0.0189	0.0103	0.0827	0.0187	0.0108	0.0062	0.0066	0.0943	0.0832	0.0128	0.0117	0.01	0.0222	0.0124	0.0148	0.1622
3	rs77388546	189507490	1.23	0.19861485684188	3.05	0.586779315918157	0.61571886911184	1.60891921917919	0.1262	0.0551	0.0085	0.0053	0.022	0.0073	0.0073	0.0175	0.1531	0.0145	0.0189	0.0103	0.0828	0.0187	0.0107	0.0062	0.0066	0.0944	0.0831	0.0127	0.0117	0.01	0.0222	0.0124	0.0148	0.1619
3	rs1515496	189508566	1.23	0.19861485684188	3.04	0.607799794750251	0.523050963168429	1.49971996050993	0.1261	0.0553	0.0085	0.0054	0.0221	0.0073	0.0073	0.0175	0.153	0.0146	0.019	0.0103	0.0829	0.0187	0.0107	0.0062	0.0067	0.0945	0.083	0.0127	0.0118	0.0101	0.0222	0.0123	0.0148	0.1617
3	rs56107686	189510063	1.23	0.19861485684188	3.04	0.607799794750251	0.466362989814313	1.47689522120271	0.1261	0.0553	0.0086	0.0054	0.0221	0.0073	0.0072	0.0175	0.1529	0.0146	0.019	0.0103	0.0831	0.0187	0.0107	0.0061	0.0067	0.0945	0.083	0.0127	0.0118	0.0101	0.0222	0.0122	0.0149	0.1616
3	rs12490153	189512133	1.23	0.19861485684188	3.03	0.629303794260587	0.452083099645773	1.44387401291862	0.1262	0.0554	0.0085	0.0054	0.0221	0.0072	0.0072	0.0175	0.153	0.0146	0.0191	0.0103	0.0832	0.0187	0.0107	0.0061	0.0068	0.0944	0.083	0.0127	0.0118	0.01	0.0221	0.0122	0.0149	0.1615
3	rs35389543	189520596	1.22	0.223600634562227	3.03	0.629303794260587	0.403035336218938	1.58029530162094	0.1265	0.0558	0.0085	0.0053	0.0219	0.0071	0.0069	0.0174	0.1533	0.0145	0.0192	0.0101	0.0836	0.0188	0.0106	0.0059	0.0067	0.094	0.0833	0.0126	0.0119	0.0099	0.022	0.0121	0.015	0.1615
3	rs77866941	189521858	1.22	0.223600634562227	3.03	0.629303794260587	0.420636679633883	1.573541258156	0.1264	0.0559	0.0084	0.0053	0.0219	0.007	0.0069	0.0175	0.1533	0.0145	0.0193	0.0101	0.0839	0.0185	0.0106	0.0058	0.0066	0.0941	0.0835	0.0126	0.012	0.0099	0.022	0.0121	0.015	0.1616
3	rs4687095	189529055	1.23	0.19861485684188	3.02	0.651294786134349	0.383429642189473	1.29306159892486	0.1268	0.0561	0.0084	0.0053	0.0218	0.007	0.0068	0.0172	0.1534	0.0144	0.0192	0.01	0.0841	0.0178	0.0107	0.0058	0.0066	0.0942	0.0836	0.0126	0.012	0.0099	0.022	0.0121	0.015	0.1619
3	rs17506500	189529533	1.23	0.19861485684188	3.02	0.651294786134349	0.382545192163959	1.28217054895211	0.1268	0.0561	0.0084	0.0053	0.0218	0.007	0.0068	0.0172	0.1535	0.0144	0.0192	0.01	0.0841	0.0178	0.0107	0.0058	0.0066	0.0941	0.0836	0.0126	0.012	0.0099	0.022	0.0121	0.015	0.1619
3	rs16864809	189529969	1.23	0.19861485684188	3.02	0.651294786134349	0.380503870306093	1.25793249973292	0.1268	0.0561	0.0084	0.0053	0.0218	0.007	0.0068	0.0172	0.1536	0.0144	0.0192	0.01	0.0841	0.0179	0.0107	0.0058	0.0066	0.0941	0.0836	0.0126	0.012	0.0099	0.022	0.0121	0.015	0.1619
3	rs73197854	189531496	1.23	0.19861485684188	3.02	0.651294786134349	0.32444872978153	1.35383050803056	0.1265	0.0563	0.0084	0.0053	0.0217	0.007	0.0066	0.017	0.1547	0.0143	0.0192	0.01	0.0841	0.018	0.0105	0.0057	0.0066	0.0943	0.0837	0.0124	0.012	0.0097	0.0219	0.0118	0.0148	0.1623
3	rs9817608	189533192	1.23	0.19861485684188	3.02	0.651294786134349	0.145906273181503	1.14619119561307	0.1259	0.0568	0.0083	0.0051	0.0212	0.007	0.0064	0.0166	0.1568	0.0141	0.019	0.0099	0.0841	0.0183	0.0102	0.0055	0.0065	0.0947	0.0838	0.0121	0.0119	0.0096	0.0219	0.0111	0.0149	0.1631
3	rs10937415	189535024	1.21	0.250745108472337	3.02	0.651294786134349	0.073075778674329	0.886533328746118	0.1257	0.0571	0.0081	0.0049	0.0205	0.0068	0.0061	0.0161	0.1588	0.0143	0.0189	0.0094	0.0844	0.0184	0.0096	0.0054	0.0065	0.096	0.0834	0.0118	0.0122	0.0096	0.0216	0.0106	0.0145	0.1644
3	rs73199730	189538197	1.21	0.250745108472337	3.02	0.651294786134349	0.0670444140222232	0.807445696505669	0.1259	0.0572	0.008	0.0049	0.0205	0.0068	0.0061	0.016	0.1585	0.0143	0.0188	0.0094	0.0847	0.0184	0.0096	0.0054	0.0065	0.096	0.0833	0.0118	0.0121	0.0096	0.0216	0.0105	0.0145	0.1645
3	rs10804923	189539925	1.21	0.250745108472337	3.02	0.651294786134349	0.0629420518452148	0.832351558418431	0.126	0.0573	0.008	0.0049	0.0204	0.0068	0.006	0.0161	0.1586	0.0143	0.0188	0.0094	0.0849	0.0184	0.0096	0.0054	0.0065	0.0958	0.0833	0.0118	0.0121	0.0097	0.0216	0.0105	0.0145	0.1645
3	rs74914009	189545021	1.21	0.250745108472337	3	0.696751202985924	0.07254971140468	0.864403198158675	0.1262	0.0573	0.008	0.0049	0.0204	0.0068	0.006	0.0161	0.1585	0.0143	0.0188	0.0094	0.0848	0.0184	0.0096	0.0053	0.0064	0.0958	0.0833	0.0118	0.012	0.0096	0.0216	0.0105	0.0144	0.1646
3	rs17447439	189549423	1.21	0.250745108472337	2.99	0.72022314582581	0.0803868556247922	0.810358484901843	0.1261	0.0572	0.008	0.0049	0.0204	0.0069	0.006	0.0161	0.1583	0.0143	0.0187	0.0094	0.0848	0.0185	0.0096	0.0054	0.0066	0.0957	0.0834	0.0118	0.012	0.0097	0.0216	0.0104	0.0145	0.1648
3	rs34058592	189550801	1.21	0.250745108472337	2.99	0.72022314582581	0.0825586778546003	0.856017771737236	0.1261	0.0572	0.0079	0.0049	0.0204	0.0069	0.006	0.0161	0.1584	0.0143	0.0187	0.0094	0.0848	0.0185	0.0095	0.0054	0.0065	0.0958	0.0831	0.0118	0.012	0.0097	0.0216	0.0104	0.0145	0.165
3	rs76380205	189552856	1.21	0.250745108472337	2.99	0.72022314582581	0.090938292025131	0.959936094221534	0.1261	0.0572	0.0079	0.0049	0.0204	0.0069	0.006	0.0161	0.1585	0.0143	0.0187	0.0094	0.0849	0.0185	0.0094	0.0054	0.0065	0.0958	0.0832	0.0118	0.012	0.0097	0.0216	0.0103	0.0144	0.1649
3	rs6444400	189553336	1.21	0.250745108472337	2.99	0.72022314582581	0.088866745170763	0.932234322882368	0.1261	0.0572	0.0079	0.0049	0.0204	0.0069	0.006	0.0161	0.1584	0.0143	0.0187	0.0093	0.0849	0.0185	0.0094	0.0054	0.0065	0.0959	0.0832	0.0118	0.012	0.0097	0.0216	0.0103	0.0144	0.1649
3	rs73889852	189561323	1.16	0.421630287221885	2.99	0.72022314582581	0.0393399085426238	0.970743085672727	0.1264	0.0561	0.007	0.0046	0.0196	0.0067	0.0056	0.0162	0.1646	0.014	0.0178	0.0088	0.0889	0.0183	0.0075	0.0052	0.006	0.1025	0.0827	0.009	0.011	0.0091	0.0245	0.0084	0.0123	0.1623
3	rs9817981	189563530	1.14	0.507725131913635	2.99	0.72022314582581	0.0271939970658416	0.728168753467127	0.1263	0.0561	0.0067	0.0045	0.0194	0.0064	0.0054	0.0163	0.1662	0.0139	0.0178	0.0086	0.0896	0.0183	0.0071	0.0051	0.0056	0.1042	0.0834	0.0088	0.0108	0.0088	0.0248	0.0081	0.0121	0.1611
3	rs62279958	189563792	1.14	0.507725131913635	2.99	0.72022314582581	0.0349627199441996	0.857103820048096	0.1262	0.0561	0.0065	0.0045	0.0194	0.0064	0.0054	0.0163	0.1663	0.0139	0.0178	0.0085	0.0896	0.0183	0.0071	0.0051	0.0056	0.1043	0.0835	0.0088	0.0108	0.0087	0.0248	0.008	0.012	0.1611
3	rs73199758	189564774	1.14	0.507725131913635	2.99	0.72022314582581	0.0199770578567577	0.575422635737507	0.1262	0.0564	0.0065	0.0046	0.0193	0.0064	0.0053	0.0162	0.1664	0.0139	0.0178	0.0085	0.0897	0.0183	0.0071	0.0051	0.0055	0.1049	0.0838	0.0087	0.0108	0.0086	0.025	0.008	0.012	0.1606
3	rs7624251	189565689	1.13	0.554827224596281	2.99	0.72022314582581	0.0138171427950687	0.480307934763539	0.1265	0.0566	0.0065	0.0046	0.0192	0.0064	0.0052	0.0162	0.1669	0.0139	0.0177	0.0084	0.0899	0.0182	0.007	0.0051	0.0054	0.1052	0.0839	0.0086	0.0108	0.0085	0.0252	0.0079	0.0119	0.1601
3	rs7636247	189566100	1.13	0.554827224596281	2.99	0.72022314582581	0.0138896549041534	0.425294936081538	0.1265	0.0566	0.0064	0.0046	0.0192	0.0063	0.0052	0.0162	0.167	0.0139	0.0177	0.0084	0.0901	0.0182	0.007	0.005	0.0054	0.1056	0.084	0.0086	0.0108	0.0084	0.0253	0.0078	0.0119	0.1599
3	rs79479990	189577799	1.12	0.604706511137083	3	0.696751202985924	0.0208976952716038	0.356035074889477	0.1266	0.0563	0.0061	0.0042	0.0194	0.0058	0.0049	0.0156	0.1685	0.0136	0.0173	0.0082	0.0924	0.018	0.0065	0.0047	0.005	0.1073	0.0858	0.0083	0.0106	0.0077	0.0255	0.0074	0.0118	0.1586
3	rs17448036	189579511	1.12	0.604706511137083	2.99	0.72022314582581	0.0190528633775657	0.310902321078217	0.1267	0.0562	0.0062	0.0041	0.0194	0.0057	0.0049	0.0156	0.1686	0.0136	0.0172	0.0082	0.0928	0.0179	0.0065	0.0046	0.005	0.1074	0.0861	0.0083	0.0107	0.0077	0.0256	0.0073	0.0118	0.1583
3	rs7612589	189579598	1.12	0.604706511137083	2.99	0.72022314582581	0.0199167472332693	0.306584769247575	0.1266	0.056	0.0062	0.0041	0.0194	0.0057	0.0049	0.0156	0.1687	0.0136	0.0172	0.0082	0.0928	0.0179	0.0065	0.0046	0.005	0.1075	0.086	0.0083	0.0107	0.0077	0.0256	0.0073	0.0118	0.1583
3	rs2138246	189579931	1.12	0.604706511137083	2.99	0.72022314582581	0.0217567594704145	0.317170368243561	0.1266	0.056	0.0061	0.0041	0.0195	0.0058	0.0049	0.0156	0.1688	0.0136	0.0172	0.0082	0.0929	0.0179	0.0065	0.0046	0.005	0.1074	0.0859	0.0083	0.0107	0.0077	0.0255	0.0074	0.0118	0.1582
3	rs56059400	189583088	1.12	0.604706511137083	3.01	0.673776155564303	0.0239121934954243	0.311022509625061	0.1264	0.0558	0.006	0.0041	0.0195	0.0057	0.0049	0.0156	0.1691	0.0137	0.0172	0.0081	0.093	0.0178	0.0065	0.0046	0.005	0.1074	0.0862	0.0083	0.0108	0.0077	0.0256	0.0074	0.0118	0.1579
3	rs79616899	189584138	1.12	0.604706511137083	3.01	0.673776155564303	0.0236578589359222	0.310541838394933	0.1264	0.0558	0.006	0.0041	0.0195	0.0057	0.0049	0.0156	0.1693	0.0137	0.0171	0.0081	0.0931	0.0178	0.0064	0.0045	0.005	0.1074	0.0861	0.0084	0.0108	0.0077	0.0257	0.0074	0.0118	0.1579
3	rs9844653	189591053	1.12	0.604706511137083	3	0.696751202985924	0.0219685171752525	0.316686895620387	0.1263	0.0557	0.006	0.0042	0.0195	0.0055	0.005	0.0155	0.1699	0.0137	0.0171	0.008	0.0932	0.0177	0.0064	0.0045	0.005	0.1076	0.086	0.0085	0.0109	0.0075	0.0257	0.0073	0.0119	0.1579
3	rs35861864	189614507	1.11	0.657414555049712	3	0.696751202985924	0.0212112854249142	0.294332320499874	0.1261	0.0556	0.0059	0.0042	0.0195	0.0054	0.005	0.0155	0.1703	0.0139	0.017	0.0081	0.0931	0.0176	0.0064	0.0044	0.005	0.1076	0.0859	0.0086	0.0109	0.0074	0.0257	0.0074	0.0121	0.1579
3	rs28688563	189617276	1.11	0.657414555049712	3	0.696751202985924	0.021784296180905	0.287734452506649	0.1261	0.0557	0.0059	0.0042	0.0195	0.0053	0.005	0.0155	0.1704	0.0139	0.017	0.0081	0.0933	0.0176	0.0064	0.0044	0.005	0.1075	0.0859	0.0086	0.0109	0.0074	0.0258	0.0074	0.0121	0.1578
3	rs60960402	189620052	1.11	0.657414555049712	3	0.696751202985924	0.0226410168077105	0.26294879905751	0.126	0.0558	0.0059	0.0042	0.0195	0.0053	0.005	0.0155	0.1704	0.0139	0.017	0.0081	0.0933	0.0175	0.0064	0.0043	0.0049	0.1076	0.0858	0.0086	0.0109	0.0074	0.0258	0.0074	0.0121	0.1577
3	rs116669417	189627541	1.11	0.657414555049712	3	0.696751202985924	0.0215920663888381	0.2516073173035	0.1259	0.0558	0.0059	0.0042	0.0195	0.0053	0.0049	0.0155	0.1704	0.0139	0.0171	0.0081	0.0934	0.0175	0.0064	0.0043	0.0048	0.1077	0.0859	0.0086	0.0109	0.0073	0.0258	0.0074	0.0122	0.1577
3	rs79077742	189628614	1.11	0.657414555049712	3	0.696751202985924	0.0213376688431912	0.241980939028418	0.1259	0.0559	0.0059	0.0042	0.0195	0.0053	0.0049	0.0155	0.1704	0.0139	0.0171	0.0081	0.0934	0.0175	0.0064	0.0042	0.0048	0.1077	0.0859	0.0087	0.0109	0.0073	0.0257	0.0074	0.0122	0.1577
3	rs112312801	189640957	1.11	0.657414555049712	3	0.696751202985924	0.0180558087039265	0.212771465328393	0.1257	0.056	0.0059	0.0041	0.0195	0.0053	0.0048	0.0155	0.1705	0.0138	0.0171	0.0081	0.0934	0.0175	0.0064	0.0042	0.0047	0.1078	0.086	0.0087	0.011	0.0074	0.0257	0.0074	0.0123	0.1577
3	rs710521	189645933	1.11	0.657414555049712	3	0.696751202985924	0.0177057471663447	0.203557499282664	0.1257	0.0561	0.0059	0.0041	0.0195	0.0053	0.0048	0.0155	0.1705	0.0138	0.0171	0.0081	0.0933	0.0175	0.0064	0.0042	0.0047	0.1079	0.086	0.0087	0.0111	0.0074	0.0257	0.0074	0.0123	0.1576
3	rs837582	189651420	1.1	0.712999886098274	3	0.696751202985924	0.0220981384460351	0.13212349450214	0.1242	0.0562	0.0058	0.0039	0.0195	0.0046	0.0047	0.0157	0.1725	0.0134	0.0171	0.0078	0.0944	0.0174	0.0062	0.0036	0.0045	0.1074	0.0876	0.009	0.0115	0.0072	0.0263	0.007	0.0124	0.1569
3	rs9843211	189652238	1.1	0.712999886098274	3	0.696751202985924	0.0278780896314895	0.130052872449655	0.1241	0.0562	0.0058	0.0039	0.0195	0.0046	0.0047	0.0156	0.1726	0.0134	0.0171	0.0078	0.0944	0.0174	0.0062	0.0035	0.0046	0.1074	0.0876	0.009	0.0115	0.0072	0.0263	0.007	0.0124	0.157
3	rs34152406	189655188	1.1	0.712999886098274	3	0.696751202985924	0.0305257898840964	0.111974809232771	0.1239	0.0561	0.0058	0.0038	0.0197	0.0046	0.0047	0.0156	0.1726	0.0135	0.0172	0.0079	0.0944	0.0174	0.0061	0.0035	0.0045	0.1077	0.0875	0.009	0.0114	0.0072	0.0264	0.007	0.0124	0.1566
3	rs56201661	189658609	1.1	0.712999886098274	3	0.696751202985924	0.0313391579224409	0.112569348639354	0.1239	0.056	0.0058	0.0039	0.0198	0.0046	0.0047	0.0156	0.1726	0.0135	0.0172	0.0079	0.0943	0.0174	0.0061	0.0035	0.0045	0.1078	0.0876	0.0091	0.0114	0.0071	0.0264	0.007	0.0125	0.1565
3	rs113281936	189659291	1.1	0.712999886098274	3	0.696751202985924	0.0316615348912524	0.112569348639354	0.1239	0.056	0.0058	0.0039	0.0198	0.0047	0.0047	0.0156	0.1725	0.0135	0.0173	0.0079	0.0943	0.0174	0.0061	0.0035	0.0045	0.1078	0.0877	0.0091	0.0114	0.0071	0.0264	0.007	0.0125	0.1564
3	rs62278287	189660494	1.1	0.712999886098274	3	0.696751202985924	0.0323011008984632	0.112739437673692	0.1239	0.0559	0.0058	0.0039	0.0199	0.0047	0.0047	0.0156	0.1725	0.0135	0.0173	0.0079	0.0943	0.0174	0.0061	0.0035	0.0045	0.1078	0.0876	0.0091	0.0114	0.0071	0.0264	0.007	0.0125	0.1564
3	rs56783672	189661835	1.1	0.712999886098274	3	0.696751202985924	0.0340843721676762	0.118580322134213	0.1239	0.0558	0.0058	0.0039	0.0199	0.0047	0.0047	0.0156	0.1725	0.0135	0.0173	0.0079	0.0943	0.0174	0.0061	0.0035	0.0046	0.1078	0.0876	0.0091	0.0114	0.0071	0.0264	0.0069	0.0125	0.1564
3	rs78391878	189666841	1.1	0.712999886098274	3	0.696751202985924	0.0651088091033886	0.137673284872063	0.1236	0.0553	0.0059	0.0045	0.0202	0.0042	0.0048	0.016	0.1718	0.0136	0.0175	0.0078	0.0931	0.0175	0.0062	0.0035	0.0046	0.1092	0.0879	0.0095	0.0116	0.0069	0.0264	0.0069	0.0128	0.1555
3	rs57176892	189669259	1.1	0.712999886098274	3	0.696751202985924	0.0683689796684602	0.136940671652922	0.1236	0.0553	0.0059	0.0046	0.0202	0.0041	0.0048	0.016	0.1717	0.0136	0.0175	0.0078	0.093	0.0175	0.0062	0.0035	0.0046	0.1092	0.088	0.0095	0.0117	0.0069	0.0264	0.0069	0.0128	0.1556
3	rs837459	189669768	1.1	0.712999886098274	3	0.696751202985924	0.0684093826965316	0.136483516162505	0.1236	0.0553	0.0059	0.0046	0.0202	0.0041	0.0048	0.016	0.1714	0.0136	0.0175	0.0078	0.093	0.0175	0.0062	0.0035	0.0046	0.1094	0.088	0.0095	0.0117	0.0069	0.0264	0.0069	0.0128	0.1556
3	rs696412	189670844	1.1	0.712999886098274	3.01	0.673776155564303	0.0620281731147233	0.124797024159233	0.1236	0.0553	0.0059	0.0046	0.0202	0.0041	0.0047	0.016	0.1714	0.0136	0.0175	0.0078	0.093	0.0175	0.0062	0.0035	0.0046	0.1095	0.0881	0.0095	0.0117	0.0069	0.0264	0.0069	0.0129	0.1556
3	rs79592707	189679549	1.1	0.712999886098274	3	0.696751202985924	0.056925348029573	0.0985574267252826	0.1237	0.0552	0.0059	0.0046	0.0202	0.0041	0.0046	0.0161	0.1712	0.0136	0.0175	0.0077	0.093	0.0176	0.0062	0.0035	0.0045	0.1095	0.0882	0.0095	0.0117	0.0068	0.0263	0.0069	0.0129	0.1558
3	rs1985690	189692565	1.1	0.712999886098274	3	0.696751202985924	0.0846053415859562	0.0875856385991147	0.1241	0.0546	0.0059	0.0046	0.0202	0.0039	0.0043	0.0163	0.1706	0.0137	0.0176	0.0074	0.0933	0.018	0.0061	0.0031	0.0044	0.1092	0.089	0.0096	0.0117	0.0066	0.0262	0.0068	0.013	0.1566
3	rs75374438	189706661	1.1	0.712999886098274	3	0.696751202985924	0.0535573732270422	0.0801637675784237	0.1243	0.0548	0.0058	0.0045	0.0203	0.0041	0.0038	0.0163	0.1707	0.0136	0.0178	0.0073	0.0929	0.0182	0.006	0.0031	0.0043	0.1096	0.0889	0.0096	0.0118	0.0065	0.0262	0.0067	0.0129	0.1567
3	rs1719603	189708897	1.1	0.712999886098274	3	0.696751202985924	0.0559288434412459	0.0832365891098821	0.1243	0.0549	0.0058	0.0045	0.0203	0.0041	0.0037	0.0163	0.1707	0.0137	0.0178	0.0073	0.0929	0.0182	0.006	0.0031	0.0043	0.1097	0.0889	0.0096	0.0118	0.0064	0.0262	0.0067	0.0129	0.1567
3	rs1719596	189712741	1.1	0.712999886098274	3	0.696751202985924	0.0533171405871914	0.0560455860480293	0.1244	0.0549	0.0058	0.0045	0.0202	0.0042	0.0037	0.0163	0.17	0.0136	0.0176	0.0078	0.0932	0.018	0.0061	0.0031	0.0042	0.1097	0.0893	0.0096	0.0118	0.0065	0.0264	0.0067	0.013	0.1562
3	rs116826435	189715151	1.1	0.712999886098274	3	0.696751202985924	0.0557521287639643	0.0606046119938404	0.1244	0.0549	0.0057	0.0045	0.0202	0.0043	0.0037	0.0163	0.1699	0.0136	0.0176	0.0078	0.0934	0.018	0.0061	0.0031	0.0042	0.1097	0.0894	0.0096	0.0119	0.0065	0.0264	0.0067	0.013	0.1561
3	rs13092961	189718756	1.1	0.712999886098274	3	0.696751202985924	0.0608607651641788	0.066342698528096	0.1245	0.0548	0.0057	0.0045	0.0202	0.0043	0.0037	0.0163	0.1696	0.0137	0.0175	0.0078	0.0935	0.018	0.006	0.0031	0.0042	0.1098	0.0895	0.0096	0.0119	0.0065	0.0265	0.0067	0.0129	0.156
3	rs9834518	189735222	1.11	0.657414555049712	2.99	0.72022314582581	0.0426799489285411	0.0378110296705107	0.1245	0.0549	0.0057	0.0042	0.0202	0.0041	0.0035	0.0165	0.1678	0.0136	0.0176	0.0077	0.0944	0.0181	0.0056	0.0032	0.0038	0.1101	0.0903	0.0095	0.0122	0.0067	0.0269	0.0068	0.0128	0.156
3	rs117809973	189735727	1.11	0.657414555049712	2.97	0.768670182966371	0.0424445962345672	0.0366885226314839	0.1245	0.0549	0.0057	0.0042	0.0202	0.0041	0.0035	0.0166	0.1677	0.0136	0.0176	0.0077	0.0944	0.0181	0.0056	0.0032	0.0038	0.1101	0.0904	0.0095	0.0122	0.0067	0.027	0.0068	0.0128	0.156
3	rs967119	189744621	1.1	0.712999886098274	2.94	0.845143312120842	0.0426504811402373	0.0290768923996497	0.1245	0.0549	0.0057	0.0041	0.0202	0.004	0.0034	0.0165	0.1671	0.0136	0.0176	0.0077	0.0947	0.0181	0.0055	0.0032	0.0037	0.1102	0.0906	0.0095	0.0123	0.0068	0.0271	0.0069	0.0128	0.1561
3	rs837764	189744972	1.1	0.712999886098274	2.93	0.871659766409689	0.0454201312919698	0.0315563357147511	0.1244	0.0549	0.0057	0.0041	0.0202	0.004	0.0035	0.0165	0.167	0.0136	0.0176	0.0077	0.0948	0.0181	0.0055	0.0032	0.0037	0.1103	0.0906	0.0095	0.0123	0.0068	0.0271	0.0069	0.0127	0.156
3	rs73184369	189749932	1.1	0.712999886098274	2.93	0.871659766409689	0.0407933787537558	0.0341294310901948	0.1241	0.0549	0.0057	0.0041	0.0203	0.004	0.0034	0.0165	0.1664	0.0134	0.0176	0.0076	0.0953	0.0183	0.0056	0.0032	0.0038	0.1107	0.0906	0.0095	0.0121	0.0068	0.027	0.0068	0.0128	0.1563
3	rs2693036	189753818	1.1	0.712999886098274	2.92	0.898693461391643	0.0461778281170401	0.0437660884036271	0.1243	0.0548	0.0058	0.0041	0.0203	0.004	0.0034	0.0166	0.1663	0.0134	0.0176	0.0076	0.0954	0.0183	0.0056	0.0032	0.0038	0.1107	0.0906	0.0095	0.0121	0.0068	0.0269	0.0068	0.0127	0.1562
3	rs1666391	189755914	1.1	0.712999886098274	2.92	0.898693461391643	0.0476870803837659	0.0444002990420635	0.1243	0.0548	0.0058	0.0041	0.0203	0.004	0.0034	0.0165	0.1664	0.0134	0.0176	0.0076	0.0955	0.0183	0.0056	0.0032	0.0038	0.1107	0.0906	0.0096	0.0121	0.0068	0.0269	0.0068	0.0127	0.1562
3	rs73068638	189760140	1.1	0.712999886098274	2.91	0.926247013494653	0.0586244870756713	0.0441692079154671	0.1243	0.0547	0.0057	0.0041	0.0202	0.0039	0.0034	0.0164	0.1666	0.0133	0.0176	0.0076	0.0953	0.0183	0.0055	0.0032	0.0038	0.1108	0.0906	0.0095	0.0121	0.0067	0.0269	0.0068	0.0127	0.1565
3	rs115804435	189760283	1.1	0.712999886098274	2.91	0.926247013494653	0.0583511189932672	0.0441115188441802	0.1243	0.0547	0.0057	0.0041	0.0202	0.0039	0.0034	0.0164	0.1666	0.0133	0.0176	0.0076	0.0953	0.0183	0.0055	0.0032	0.0038	0.1108	0.0906	0.0095	0.0121	0.0067	0.0269	0.0068	0.0127	0.1565
3	rs114582878	189762296	1.1	0.712999886098274	2.91	0.926247013494653	0.057356014988971	0.0434791527632045	0.1244	0.0548	0.0057	0.0041	0.0202	0.0039	0.0034	0.0164	0.1666	0.0132	0.0176	0.0076	0.0954	0.0183	0.0055	0.0032	0.0038	0.1107	0.0905	0.0095	0.0122	0.0067	0.0269	0.0068	0.0127	0.1566
3	rs79634405	189766511	1.11	0.657414555049712	2.91	0.926247013494653	0.0806338297556452	0.0678632666738902	0.1249	0.054	0.0056	0.0041	0.02	0.004	0.0034	0.0161	0.167	0.013	0.0175	0.0076	0.0957	0.0183	0.0055	0.0033	0.0041	0.1108	0.0899	0.0095	0.0122	0.0066	0.0266	0.0069	0.0127	0.1574
3	rs115796656	189766633	1.11	0.657414555049712	2.91	0.926247013494653	0.0798273574542592	0.0678632666738902	0.1249	0.054	0.0056	0.0041	0.02	0.004	0.0034	0.0161	0.167	0.013	0.0175	0.0076	0.0957	0.0183	0.0055	0.0033	0.0041	0.1107	0.0899	0.0095	0.0122	0.0066	0.0266	0.0069	0.0127	0.1575
3	rs1526033	189768434	1.11	0.657414555049712	2.91	0.926247013494653	0.0833367708853058	0.0723679956772017	0.125	0.054	0.0056	0.0041	0.02	0.004	0.0034	0.0161	0.1671	0.013	0.0175	0.0076	0.0958	0.0183	0.0055	0.0033	0.0041	0.1107	0.0899	0.0095	0.0122	0.0065	0.0266	0.0069	0.0127	0.1576
3	rs2594176	189769291	1.11	0.657414555049712	2.88	1.01205197621114	0.0806787863672194	0.068838382882819	0.1252	0.0541	0.0056	0.004	0.02	0.004	0.0034	0.0161	0.1671	0.0127	0.0175	0.0075	0.0958	0.0183	0.0053	0.0033	0.004	0.1105	0.09	0.0095	0.0122	0.0065	0.0267	0.007	0.0127	0.1579
3	rs12498005	189774593	1.11	0.657414555049712	2.88	1.01205197621114	0.087273787809489	0.066342698528096	0.1254	0.0539	0.0056	0.004	0.02	0.004	0.0034	0.0161	0.1673	0.0126	0.0173	0.0076	0.0957	0.0183	0.0053	0.0033	0.0041	0.1106	0.0896	0.0095	0.0122	0.0065	0.0267	0.0071	0.0127	0.1582
3	rs61325810	189777657	1.11	0.657414555049712	2.85	1.10262356492582	0.094425089919153	0.0691180516422347	0.1255	0.0539	0.0056	0.004	0.02	0.004	0.0034	0.0161	0.1673	0.0126	0.0173	0.0076	0.0956	0.0184	0.0052	0.0033	0.0041	0.1105	0.0894	0.0094	0.0122	0.0065	0.0267	0.0071	0.0128	0.1584
3	rs1007051	189779340	1.11	0.657414555049712	2.85	1.10262356492582	0.0927204591176123	0.0709473706679503	0.1257	0.054	0.0056	0.004	0.0199	0.004	0.0033	0.0161	0.1675	0.0125	0.0172	0.0076	0.0954	0.0184	0.0052	0.0034	0.0042	0.1103	0.0893	0.0094	0.0122	0.0066	0.0266	0.0071	0.0127	0.1586
3	rs1403414	189791147	1.11	0.657414555049712	2.85	1.10262356492582	0.107689441562236	0.0625376679516786	0.1263	0.0531	0.0056	0.0039	0.0202	0.004	0.0033	0.016	0.1676	0.0125	0.0171	0.0076	0.095	0.0185	0.0052	0.0034	0.0042	0.1104	0.0889	0.0094	0.0121	0.0066	0.0269	0.0073	0.0127	0.1592
3	rs62279648	189791716	1.11	0.657414555049712	2.84	1.13388392478305	0.105518346392681	0.0620018437431966	0.1264	0.0531	0.0056	0.0039	0.0202	0.004	0.0033	0.016	0.1675	0.0125	0.0171	0.0076	0.095	0.0185	0.0052	0.0034	0.0042	0.1104	0.0889	0.0094	0.0121	0.0067	0.0269	0.0073	0.0127	0.1592
3	rs11714786	189793787	1.11	0.657414555049712	2.83	1.16568278487026	0.10398057354665	0.0582409414677348	0.1264	0.053	0.0056	0.0039	0.0202	0.004	0.0033	0.016	0.1675	0.0125	0.0172	0.0076	0.095	0.0185	0.0052	0.0033	0.0042	0.1104	0.0889	0.0094	0.0122	0.0067	0.0269	0.0073	0.0126	0.1592
3	rs1403419	189801456	1.11	0.657414555049712	2.83	1.16568278487026	0.109642359230194	0.046032885392933	0.1269	0.0521	0.0057	0.0038	0.0205	0.004	0.0033	0.016	0.1675	0.0124	0.0172	0.0076	0.0955	0.0186	0.0053	0.0033	0.0042	0.1103	0.0885	0.0094	0.0121	0.0067	0.0268	0.0073	0.0127	0.1591
3	rs710580	189809163	1.11	0.657414555049712	2.82	1.19802221324668	0.107851355232441	0.038894318141909	0.1275	0.0522	0.0057	0.0038	0.0208	0.0041	0.0035	0.016	0.1685	0.0121	0.0171	0.0076	0.096	0.0189	0.0053	0.0034	0.004	0.1075	0.0877	0.0093	0.0122	0.0068	0.0266	0.0075	0.0128	0.1599
3	rs16865070	189823398	1.11	0.657414555049712	2.81	1.23090422469309	0.0477188736407075	0.0171939261747321	0.1271	0.0527	0.0061	0.0036	0.0201	0.0038	0.0035	0.0163	0.17	0.0123	0.0172	0.0073	0.0959	0.0192	0.0058	0.0034	0.0041	0.1055	0.0859	0.0099	0.0123	0.0068	0.0263	0.0074	0.0131	0.1615
3	rs710591	189824114	1.11	0.657414555049712	2.8	1.26433078213629	0.0484219597274529	0.0171568854544644	0.1271	0.0527	0.0061	0.0036	0.0201	0.0038	0.0035	0.0163	0.17	0.0123	0.0172	0.0073	0.0959	0.0192	0.0058	0.0034	0.0041	0.1054	0.0859	0.0099	0.0123	0.0068	0.0263	0.0074	0.0131	0.1615
3	rs66538426	189828951	1.11	0.657414555049712	2.8	1.26433078213629	0.0479577805806215	0.0145937694185621	0.1274	0.0527	0.0061	0.0036	0.0201	0.0037	0.0035	0.0165	0.1696	0.0123	0.0171	0.0072	0.0959	0.0192	0.0059	0.0034	0.0042	0.1053	0.0857	0.0099	0.0123	0.0068	0.0264	0.0074	0.0131	0.1615
3	rs61610882	189829621	1.1	0.712999886098274	2.8	1.26433078213629	0.0499473940299033	0.0166059957971695	0.1275	0.0526	0.0062	0.0036	0.02	0.0038	0.0035	0.0166	0.1696	0.0123	0.0171	0.0072	0.0959	0.0192	0.0059	0.0034	0.0042	0.1052	0.0856	0.0099	0.0123	0.0068	0.0264	0.0074	0.0132	0.1615
3	rs838687	189829734	1.1	0.712999886098274	2.8	1.26433078213629	0.0481654869047464	0.0177166181015904	0.1275	0.0526	0.0062	0.0036	0.02	0.0038	0.0035	0.0166	0.1695	0.0123	0.0171	0.0072	0.0957	0.0192	0.006	0.0034	0.0042	0.1051	0.0857	0.0099	0.0123	0.0068	0.0264	0.0074	0.0132	0.1617
3	rs710593	189833749	1.11	0.657414555049712	2.8	1.26433078213629	0.0307365245511805	0.0196854503854044	0.1277	0.0527	0.0063	0.0036	0.0199	0.0039	0.0036	0.0168	0.1687	0.0122	0.0171	0.0071	0.0949	0.0191	0.0062	0.0035	0.0042	0.1049	0.0874	0.0102	0.0123	0.0068	0.0265	0.0073	0.0132	0.1608
3	rs73186433	189834624	1.11	0.657414555049712	2.8	1.26433078213629	0.0247472800121713	0.0187463260199467	0.1276	0.053	0.0063	0.0036	0.0199	0.0039	0.0037	0.017	0.1687	0.0122	0.0171	0.007	0.0944	0.0191	0.0062	0.0035	0.0042	0.1046	0.088	0.0104	0.0124	0.0067	0.0264	0.0072	0.0132	0.1607
3	rs710594	189834992	1.11	0.657414555049712	2.8	1.26433078213629	0.0260804645885857	0.0221724280172916	0.1276	0.0532	0.0064	0.0036	0.0199	0.0039	0.0037	0.0171	0.1686	0.0122	0.0171	0.007	0.0942	0.0191	0.0062	0.0035	0.0042	0.1045	0.0882	0.0104	0.0124	0.0067	0.0264	0.0071	0.0132	0.1606
3	rs7640114	189835520	1.11	0.657414555049712	2.8	1.26433078213629	0.020115408264991	0.0219632108936365	0.1275	0.0535	0.0064	0.0035	0.0197	0.0038	0.0037	0.0171	0.1685	0.0122	0.0171	0.0069	0.0946	0.019	0.0063	0.0034	0.0042	0.1045	0.0881	0.0104	0.0123	0.0068	0.0267	0.007	0.0134	0.1603
3	rs710595	189835951	1.11	0.657414555049712	2.8	1.26433078213629	0.0159123507664611	0.0187076815394137	0.1275	0.0538	0.0065	0.0035	0.0196	0.0038	0.0037	0.0171	0.1684	0.0122	0.0171	0.0068	0.095	0.0188	0.0064	0.0034	0.0042	0.1039	0.0881	0.0103	0.0123	0.0069	0.0266	0.007	0.0133	0.1606
3	rs2378561	189836270	1.11	0.657414555049712	2.8	1.26433078213629	0.0174777561136937	0.020404430872072	0.1274	0.0537	0.0065	0.0035	0.0194	0.0039	0.0038	0.0171	0.1684	0.0122	0.0171	0.0068	0.095	0.0188	0.0064	0.0034	0.0042	0.1038	0.0881	0.0103	0.0124	0.0069	0.0269	0.007	0.0133	0.1606
3	rs838276	189837058	1.11	0.657414555049712	2.8	1.26433078213629	0.0197537133325068	0.0209722724199734	0.1272	0.0533	0.0065	0.0035	0.0194	0.0039	0.0038	0.0171	0.1683	0.0122	0.0171	0.0068	0.0949	0.0187	0.0066	0.0034	0.0042	0.1039	0.0881	0.0103	0.0125	0.0069	0.0268	0.007	0.0134	0.1609
3	rs938512	189839282	1.11	0.657414555049712	2.8	1.26433078213629	0.0163475697180589	0.0228483206151456	0.1274	0.0534	0.0065	0.0035	0.0192	0.0041	0.0038	0.0172	0.1679	0.0122	0.0171	0.0069	0.0946	0.0187	0.0067	0.0034	0.0043	0.1033	0.0882	0.0103	0.0126	0.0069	0.0269	0.007	0.0134	0.1612
3	rs6773019	189840918	1.11	0.657414555049712	2.8	1.26433078213629	0.0138830512415951	0.0213824830985977	0.1278	0.0534	0.0065	0.0035	0.0192	0.0041	0.0038	0.0174	0.1679	0.0122	0.0171	0.007	0.0945	0.0187	0.0067	0.0034	0.0043	0.103	0.0881	0.0103	0.0125	0.0069	0.027	0.007	0.0133	0.1613
3	rs9290917	189842088	1.11	0.657414555049712	2.81	1.23090422469309	0.0136077973256846	0.0212179386400768	0.1281	0.0534	0.0065	0.0034	0.0191	0.004	0.0039	0.0174	0.1678	0.0122	0.017	0.0071	0.0947	0.0187	0.0067	0.0034	0.0043	0.1027	0.088	0.0103	0.0125	0.0069	0.027	0.0069	0.0133	0.1614
3	rs9871004	189842626	1.11	0.657414555049712	2.81	1.23090422469309	0.0135882928121396	0.0219632108936365	0.1281	0.0533	0.0065	0.0034	0.0191	0.004	0.0039	0.0174	0.1678	0.0122	0.017	0.0071	0.0946	0.0187	0.0067	0.0034	0.0044	0.1027	0.088	0.0103	0.0125	0.0069	0.0271	0.0069	0.0133	0.1613
3	rs80192846	189843284	1.11	0.657414555049712	2.81	1.23090422469309	0.0127505004927421	0.026555233577288	0.1281	0.0533	0.0065	0.0033	0.019	0.004	0.0039	0.0174	0.1677	0.0122	0.017	0.0071	0.0946	0.0187	0.0067	0.0034	0.0042	0.1028	0.088	0.0103	0.0126	0.0069	0.0272	0.0069	0.0133	0.1613
3	rs3111850	189844458	1.11	0.657414555049712	2.81	1.23090422469309	0.0144935931599241	0.0290292214773337	0.1282	0.0534	0.0065	0.0031	0.019	0.004	0.0039	0.0174	0.1676	0.0121	0.017	0.0071	0.0946	0.0188	0.0067	0.0034	0.0042	0.1029	0.0879	0.0103	0.0126	0.007	0.0273	0.0069	0.0132	0.1613
3	rs4687126	189845963	1.11	0.657414555049712	2.81	1.23090422469309	0.0132343824593935	0.0361066857100497	0.1285	0.0539	0.0066	0.003	0.0188	0.004	0.004	0.017	0.1668	0.0123	0.017	0.0071	0.0939	0.0186	0.0068	0.0034	0.0043	0.104	0.0877	0.0101	0.0125	0.007	0.0276	0.007	0.0132	0.1613
3	rs17424551	189849259	1.1	0.712999886098274	2.81	1.23090422469309	0.0838657756657996	0.0988806819688679	0.1243	0.0556	0.0068	0.0025	0.0172	0.0032	0.0046	0.016	0.1641	0.0131	0.0166	0.0069	0.0929	0.0179	0.0065	0.0035	0.004	0.1086	0.0873	0.0099	0.0108	0.0073	0.031	0.0066	0.0139	0.1652
3	rs2944391	189854384	1.1	0.712999886098274	2.81	1.23090422469309	0.0461156557721512	0.0512087796089668	0.1244	0.0557	0.0069	0.0025	0.0172	0.0032	0.0044	0.016	0.1637	0.0132	0.0167	0.0069	0.0928	0.0179	0.0065	0.0035	0.004	0.1087	0.0874	0.0099	0.0108	0.0073	0.0312	0.0066	0.014	0.1652
3	rs2675419	189857047	1.1	0.712999886098274	2.81	1.23090422469309	0.0451286196718735	0.0541386848519797	0.1241	0.0558	0.0069	0.0025	0.0172	0.0033	0.0044	0.016	0.1637	0.0131	0.0167	0.0069	0.0929	0.0178	0.0065	0.0035	0.004	0.1088	0.0876	0.0099	0.0108	0.0073	0.0311	0.0066	0.014	0.1651
3	rs2667697	189857794	1.1	0.712999886098274	2.81	1.23090422469309	0.045944975036844	0.0554067937494629	0.1241	0.0558	0.0069	0.0025	0.0172	0.0033	0.0044	0.016	0.1637	0.0131	0.0167	0.0069	0.0931	0.0178	0.0065	0.0035	0.004	0.1087	0.0875	0.0099	0.0108	0.0073	0.031	0.0066	0.014	0.1652
3	rs62278565	189860697	1.1	0.712999886098274	2.81	1.23090422469309	0.0435256439607496	0.0597464449684687	0.1243	0.0558	0.0069	0.0025	0.0172	0.0033	0.0044	0.016	0.1639	0.0132	0.0167	0.0069	0.093	0.0178	0.0065	0.0035	0.004	0.1088	0.0875	0.0099	0.0108	0.0073	0.0309	0.0066	0.014	0.165
3	rs34960928	189869312	1.09	0.771508143262462	2.81	1.23090422469309	0.0384412628670781	0.0556619326325885	0.1248	0.0557	0.0069	0.0026	0.0171	0.0033	0.0044	0.016	0.1638	0.0132	0.0167	0.0069	0.0927	0.0177	0.0065	0.0037	0.0039	0.1088	0.0874	0.0099	0.0107	0.0073	0.0309	0.0066	0.014	0.1651
3	rs78390633	189872703	1.09	0.771508143262462	2.81	1.23090422469309	0.0396753431849649	0.0667559690699651	0.1249	0.0558	0.0069	0.0026	0.0171	0.0033	0.0044	0.0159	0.1639	0.0131	0.0165	0.0069	0.0926	0.0178	0.0066	0.0037	0.0038	0.1089	0.0873	0.01	0.0107	0.0073	0.0309	0.0066	0.014	0.165
3	rs2667713	189873726	1.09	0.771508143262462	2.81	1.23090422469309	0.0397314397476558	0.065519386739129	0.1248	0.0558	0.0069	0.0026	0.0171	0.0033	0.0044	0.0159	0.1639	0.0131	0.0165	0.0069	0.0926	0.0178	0.0066	0.0037	0.0038	0.1089	0.0873	0.01	0.0107	0.0073	0.0309	0.0066	0.014	0.1651
3	rs10513848	189876198	1.09	0.771508143262462	2.82	1.19802221324668	0.0436602125749697	0.0775778760165104	0.1248	0.0559	0.0069	0.0026	0.0171	0.0033	0.0044	0.0158	0.1641	0.0131	0.0165	0.0068	0.0925	0.0178	0.0066	0.0037	0.0038	0.109	0.0873	0.01	0.0107	0.0073	0.0309	0.0066	0.0141	0.165
3	rs17491071	189880471	1.09	0.771508143262462	2.82	1.19802221324668	0.0417148470653853	0.0910814379622124	0.125	0.0559	0.0069	0.0026	0.0172	0.0034	0.0044	0.0157	0.1639	0.0131	0.0165	0.0068	0.0918	0.0178	0.0067	0.0037	0.0038	0.1091	0.0875	0.01	0.0106	0.0074	0.0309	0.0066	0.0141	0.165
3	rs6809671	189887028	1.09	0.771508143262462	2.81	1.23090422469309	0.0509378269097435	0.136666311100549	0.125	0.056	0.0069	0.0026	0.0171	0.0034	0.0044	0.0157	0.164	0.0131	0.0165	0.0068	0.0917	0.0178	0.0067	0.0037	0.0038	0.1091	0.0874	0.01	0.0106	0.0074	0.0309	0.0066	0.0141	0.1651
3	rs34721757	189897600	1.09	0.771508143262462	2.81	1.23090422469309	0.0382495797514136	0.0451550381444514	0.1235	0.0569	0.0069	0.0027	0.0169	0.0033	0.0041	0.0152	0.1643	0.0129	0.0164	0.0067	0.0914	0.018	0.0066	0.0035	0.0035	0.1091	0.088	0.0099	0.0105	0.0075	0.0317	0.0067	0.0147	0.1656
3	rs79556998	189900554	1.09	0.771508143262462	2.82	1.19802221324668	0.0350526988447205	0.0316058930105514	0.1228	0.0573	0.007	0.0027	0.0169	0.0033	0.004	0.015	0.1643	0.0129	0.0163	0.0066	0.0913	0.0181	0.0066	0.0035	0.0034	0.1091	0.0882	0.0099	0.0104	0.0077	0.0319	0.0067	0.0149	0.1659
3	rs11717251	189901305	1.09	0.771508143262462	2.82	1.19802221324668	0.028009762337581	0.0234476996623001	0.1227	0.0573	0.0068	0.0027	0.0169	0.0033	0.004	0.015	0.1643	0.013	0.0163	0.0066	0.0913	0.0181	0.0066	0.0035	0.0033	0.1091	0.0882	0.0099	0.0104	0.0077	0.0319	0.0067	0.015	0.1659
3	rs693221	189901374	1.09	0.771508143262462	2.82	1.19802221324668	0.0276705057846364	0.0230615318717745	0.1227	0.0574	0.0068	0.0027	0.0169	0.0032	0.0039	0.015	0.1643	0.013	0.0164	0.0065	0.0913	0.0181	0.0066	0.0035	0.0033	0.1091	0.0882	0.0099	0.0104	0.0077	0.0319	0.0067	0.015	0.1659
3	rs552805	189908762	1.09	0.771508143262462	2.82	1.19802221324668	0.0319983016204136	0.0385135930593021	0.1223	0.0581	0.0068	0.0028	0.0167	0.0031	0.0037	0.0147	0.1655	0.0133	0.0161	0.0065	0.0923	0.018	0.0063	0.0033	0.0033	0.109	0.088	0.0098	0.0106	0.0077	0.0316	0.0066	0.0149	0.1655
3	rs75777653	189909028	1.09	0.771508143262462	2.82	1.19802221324668	0.0329373408159351	0.041046344365315	0.1223	0.0581	0.0068	0.0028	0.0167	0.0031	0.0037	0.0147	0.1655	0.0133	0.0161	0.0065	0.0923	0.018	0.0063	0.0033	0.0033	0.109	0.088	0.0098	0.0106	0.0077	0.0316	0.0066	0.0149	0.1655
3	rs10433490	189912222	1.09	0.771508143262462	2.83	1.16568278487026	0.0306310297449569	0.0335665993151485	0.122	0.0585	0.0067	0.0027	0.0167	0.0031	0.0036	0.0146	0.1658	0.0134	0.0161	0.0067	0.0925	0.0179	0.0063	0.0033	0.0033	0.109	0.088	0.0097	0.0107	0.0076	0.0315	0.0069	0.0149	0.1651
3	rs3109332	189912733	1.09	0.771508143262462	2.83	1.16568278487026	0.0365938162307776	0.0340780870354446	0.1218	0.0586	0.0068	0.0027	0.0166	0.0031	0.0035	0.0146	0.1658	0.0134	0.016	0.0069	0.0925	0.0182	0.0062	0.0032	0.0033	0.109	0.0879	0.0097	0.0107	0.0076	0.0315	0.0072	0.0149	0.1648
3	rs115451822	189933984	1.08	0.832982220188166	2.83	1.16568278487026	0.0315657743384233	0.0636151556926606	0.1214	0.0605	0.0067	0.0025	0.0165	0.0029	0.0029	0.014	0.1671	0.0137	0.0158	0.0069	0.0931	0.0177	0.0062	0.003	0.0033	0.1091	0.0875	0.0095	0.0106	0.0077	0.0311	0.007	0.0149	0.1649
3	rs858132	189934928	1.08	0.832982220188166	2.87	1.0417097985148	0.0314821507282797	0.0634800449719103	0.1214	0.0605	0.0067	0.0025	0.0165	0.0029	0.0029	0.014	0.1671	0.0137	0.0158	0.0069	0.0931	0.0177	0.0062	0.003	0.0033	0.1091	0.0875	0.0095	0.0107	0.0077	0.0311	0.007	0.0149	0.1649
3	rs56248514	189939693	1.08	0.832982220188166	2.94	0.845143312120842	0.0315060273040339	0.0618014129755543	0.1214	0.0605	0.0067	0.0025	0.0165	0.0029	0.0029	0.014	0.1671	0.0137	0.0158	0.0069	0.0931	0.0177	0.0062	0.003	0.0033	0.1091	0.0875	0.0095	0.0107	0.0077	0.0311	0.0069	0.0149	0.1649
3	rs17426472	189946080	1.07	0.897462410887183	2.96	0.793651312900757	0.0279548452901935	0.0375423738205009	0.1213	0.0607	0.0067	0.0025	0.0165	0.0029	0.0029	0.014	0.1672	0.0138	0.0158	0.0069	0.0931	0.0177	0.0062	0.003	0.0033	0.1091	0.0874	0.0095	0.0107	0.0078	0.0311	0.0069	0.015	0.1649
3	rs76658596	189947386	1.07	0.897462410887183	2.97	0.768670182966371	0.0305141122911083	0.0404895755339638	0.1214	0.0607	0.0067	0.0025	0.0164	0.0029	0.0029	0.014	0.1672	0.0138	0.0158	0.0069	0.0931	0.0177	0.0062	0.003	0.0033	0.1091	0.0874	0.0095	0.0107	0.0078	0.0311	0.0069	0.015	0.165
3	rs114837926	189948515	1.07	0.897462410887183	2.97	0.768670182966371	0.0307365245511805	0.0384593419743083	0.1213	0.0607	0.0067	0.0024	0.0164	0.0029	0.003	0.014	0.1671	0.0138	0.0158	0.0069	0.093	0.0177	0.0062	0.003	0.0033	0.1091	0.0874	0.0095	0.0106	0.0078	0.0312	0.0069	0.015	0.1651
3	rs16865194	189951301	1.07	0.897462410887183	2.97	0.768670182966371	0.0307365245511805	0.0377034631139029	0.1213	0.0607	0.0067	0.0024	0.0164	0.0029	0.003	0.014	0.1671	0.0138	0.0158	0.0069	0.093	0.0177	0.0062	0.003	0.0033	0.1091	0.0874	0.0095	0.0106	0.0078	0.0312	0.0069	0.015	0.1651
3	rs76113139	189951375	1.07	0.897462410887183	2.97	0.768670182966371	0.0307365245511805	0.0377572290299167	0.1213	0.0607	0.0067	0.0024	0.0164	0.0029	0.003	0.014	0.1671	0.0138	0.0158	0.0069	0.093	0.0177	0.0062	0.003	0.0033	0.1091	0.0874	0.0095	0.0106	0.0078	0.0312	0.0069	0.015	0.1651
3	rs17427173	189953852	1.07	0.897462410887183	2.97	0.768670182966371	0.031149211036965	0.0400466215622412	0.1213	0.0607	0.0067	0.0024	0.0164	0.0029	0.003	0.014	0.1671	0.0138	0.0158	0.0069	0.093	0.0177	0.0062	0.003	0.0033	0.1091	0.0874	0.0095	0.0106	0.0078	0.0311	0.0069	0.015	0.1651
3	rs566747	189956833	1.07	0.897462410887183	2.97	0.768670182966371	0.0336197687183726	0.0408789553683256	0.1212	0.0606	0.0067	0.0024	0.0164	0.0029	0.0029	0.014	0.1672	0.0137	0.0158	0.0069	0.0933	0.0177	0.0061	0.003	0.0033	0.1092	0.0874	0.0095	0.0106	0.0077	0.0312	0.0068	0.0149	0.1654
3	rs116809729	189967652	1.07	0.897462410887183	2.97	0.768670182966371	0.0340969908129462	0.0415503506278953	0.121	0.0607	0.0067	0.0025	0.0164	0.0029	0.0029	0.0141	0.1676	0.0137	0.0157	0.0069	0.0932	0.0177	0.0061	0.0029	0.0033	0.109	0.0873	0.0096	0.0107	0.0078	0.0312	0.0068	0.0149	0.1651
3	rs34630034	189969790	1.07	0.897462410887183	2.97	0.768670182966371	0.0334825003688612	0.038894318141909	0.121	0.0607	0.0067	0.0025	0.0164	0.0029	0.0029	0.0141	0.1676	0.0137	0.0157	0.0069	0.0931	0.0178	0.0062	0.0029	0.0033	0.1091	0.0873	0.0096	0.0107	0.0078	0.0312	0.0069	0.015	0.1653
3	rs1554557	189971506	1.07	0.897462410887183	2.96	0.793651312900757	0.0334077919329415	0.0381345621301667	0.1211	0.0607	0.0067	0.0025	0.0164	0.0029	0.0029	0.0141	0.1676	0.0137	0.0157	0.0069	0.0931	0.0177	0.0062	0.0029	0.0033	0.1091	0.0872	0.0096	0.0107	0.0078	0.0312	0.0069	0.015	0.1652
3	rs71310858	189973179	1.07	0.897462410887183	2.96	0.793651312900757	0.0338452362905799	0.0438810977199951	0.1211	0.0607	0.0067	0.0025	0.0164	0.0029	0.0029	0.0141	0.1676	0.0137	0.0157	0.0069	0.0931	0.0178	0.0062	0.0029	0.0033	0.1091	0.0872	0.0096	0.0107	0.0078	0.0312	0.0068	0.0149	0.1652
3	rs73190556	189973895	1.07	0.897462410887183	2.95	0.819141413036571	0.0329250234443053	0.054201789283204	0.1211	0.0607	0.0067	0.0025	0.0164	0.0029	0.0029	0.014	0.1677	0.0137	0.0157	0.0069	0.0931	0.0177	0.0062	0.0029	0.0033	0.1089	0.0873	0.0096	0.0108	0.0078	0.0311	0.0069	0.0149	0.1651
3	rs79460623	189976485	1.07	0.897462410887183	2.94	0.845143312120842	0.0331843653779512	0.0563661621431068	0.1211	0.0607	0.0067	0.0025	0.0164	0.0029	0.003	0.014	0.1677	0.0137	0.0157	0.0069	0.0931	0.0177	0.0062	0.0029	0.0033	0.1089	0.0873	0.0096	0.0108	0.0078	0.0311	0.0069	0.0149	0.165
3	rs79034905	189981934	1.07	0.897462410887183	2.93	0.871659766409689	0.0339080529378549	0.0641568089496956	0.1211	0.0608	0.0067	0.0025	0.0164	0.0029	0.003	0.014	0.1678	0.0138	0.0157	0.0068	0.0931	0.0177	0.0062	0.003	0.0033	0.1089	0.0872	0.0096	0.0108	0.0079	0.0311	0.0069	0.0149	0.1649
3	rs11718855	190013308	1.07	0.897462410887183	2.92	0.898693461391643	0.0335448464613598	0.0476317850773616	0.1207	0.0611	0.0067	0.0025	0.0164	0.0029	0.003	0.014	0.1681	0.0138	0.0156	0.0068	0.0933	0.0178	0.0064	0.003	0.0033	0.1087	0.0871	0.0095	0.011	0.0079	0.031	0.0068	0.015	0.1644
3	rs9866519	190017805	1.07	0.897462410887183	2.89	0.982923819582558	0.0333580510438033	0.0454468228168755	0.1207	0.0611	0.0067	0.0025	0.0164	0.0029	0.003	0.014	0.1681	0.0138	0.0156	0.0068	0.0933	0.0178	0.0064	0.003	0.0033	0.1087	0.0871	0.0095	0.011	0.0079	0.031	0.0068	0.015	0.1644
3	rs13092700	190019560	1.07	0.897462410887183	2.88	1.01205197621114	0.0334077919329415	0.0466813831772201	0.1207	0.0611	0.0067	0.0025	0.0164	0.0029	0.003	0.014	0.1681	0.0138	0.0156	0.0068	0.0933	0.0178	0.0064	0.003	0.0033	0.1087	0.0871	0.0095	0.011	0.0079	0.031	0.0068	0.015	0.1644
3	rs73190586	190019899	1.07	0.897462410887183	2.88	1.01205197621114	0.0334202352454941	0.0469181924348077	0.1207	0.0611	0.0067	0.0025	0.0164	0.0029	0.003	0.014	0.1681	0.0138	0.0156	0.0068	0.0933	0.0178	0.0064	0.003	0.0033	0.1087	0.0871	0.0095	0.011	0.0079	0.031	0.0068	0.015	0.1644
3	rs116237436	190022305	1.07	0.897462410887183	2.85	1.10262356492582	0.0354531136425334	0.0722966879026286	0.1207	0.0612	0.0067	0.0025	0.0164	0.003	0.0031	0.014	0.168	0.0138	0.0156	0.0068	0.0937	0.0178	0.0064	0.0031	0.0033	0.1081	0.087	0.0095	0.0111	0.0079	0.031	0.0068	0.015	0.1642
3	rs12629166	190026383	1.07	0.897462410887183	2.85	1.10262356492582	0.0333332000105587	0.0468589406005095	0.1207	0.0613	0.0068	0.0025	0.0164	0.003	0.0031	0.014	0.1679	0.0139	0.0156	0.0068	0.0941	0.0178	0.0064	0.0031	0.0033	0.1077	0.0869	0.0095	0.0111	0.0079	0.031	0.0068	0.015	0.164
3	rs17501010	190026654	1.07	0.897462410887183	2.84	1.13388392478305	0.0329373408159351	0.0465041230957959	0.1207	0.0613	0.0068	0.0025	0.0164	0.003	0.0031	0.014	0.1679	0.0139	0.0156	0.0068	0.0941	0.0177	0.0064	0.0031	0.0033	0.1076	0.0869	0.0095	0.0111	0.0079	0.031	0.0069	0.015	0.164
3	rs9869263	190030680	1.07	0.897462410887183	2.8	1.26433078213629	0.0412667473616772	0.0351637452472248	0.121	0.0609	0.007	0.0026	0.0162	0.0035	0.0036	0.0138	0.1661	0.0141	0.0156	0.0073	0.0947	0.0177	0.0065	0.0034	0.0035	0.108	0.0854	0.0093	0.0112	0.0084	0.0309	0.0072	0.0151	0.1638
3	rs16865318	190031866	1.07	0.897462410887183	2.8	1.26433078213629	0.0827641895691975	0.0996906297800724	0.1206	0.0603	0.0073	0.0026	0.0158	0.0036	0.0036	0.0134	0.166	0.0143	0.0155	0.0079	0.0954	0.0172	0.0068	0.0035	0.0036	0.1079	0.0846	0.0095	0.011	0.0091	0.0308	0.0074	0.0151	0.1639
3	rs9866788	190033120	1.06	0.964986553882562	2.8	1.26433078213629	0.148482320734178	0.189943862760681	0.1204	0.0603	0.0076	0.0027	0.0155	0.0038	0.0037	0.0134	0.1652	0.0144	0.0153	0.008	0.0953	0.0169	0.0072	0.0036	0.0039	0.1065	0.0838	0.0098	0.0112	0.0098	0.0312	0.0076	0.0153	0.1642
3	rs73190602	190033513	1.06	0.964986553882562	2.8	1.26433078213629	0.157522988198986	0.197178827838367	0.1205	0.06	0.0077	0.0027	0.0156	0.0038	0.0038	0.0134	0.1648	0.0144	0.0153	0.008	0.0953	0.0168	0.0073	0.0036	0.0041	0.1062	0.0837	0.0098	0.0114	0.0098	0.0312	0.0076	0.0153	0.1642
3	rs3732924	190034607	1.06	0.964986553882562	2.79	1.29830379804321	0.216822746858614	0.196139671571806	0.1206	0.0596	0.0079	0.0028	0.0154	0.0038	0.004	0.0134	0.1646	0.0145	0.0154	0.0079	0.0954	0.0167	0.0073	0.0036	0.0042	0.1058	0.0837	0.01	0.0115	0.0099	0.0313	0.0076	0.0154	0.1644
3	rs3774018	190037514	1.06	0.964986553882562	2.79	1.29830379804321	0.273698819162931	0.196451224054656	0.1208	0.059	0.0079	0.0029	0.0153	0.004	0.0041	0.0132	0.164	0.0146	0.0154	0.0079	0.0953	0.0166	0.0073	0.0038	0.0044	0.1047	0.0842	0.0102	0.0122	0.0102	0.0313	0.0075	0.0155	0.1642
3	rs72466472	190039888	1.06	0.964986553882562	2.79	1.29830379804321	0.270417626877006	0.202717078738739	0.1207	0.0591	0.0079	0.0029	0.0153	0.004	0.0041	0.0132	0.1638	0.0146	0.0155	0.0079	0.0952	0.0166	0.0073	0.0039	0.0043	0.1047	0.0842	0.0102	0.0122	0.0103	0.0314	0.0075	0.0155	0.1642
3	rs16865352	190041780	1.06	0.964986553882562	2.74	1.47642932789886	0.293833557565434	0.21181203192158	0.1207	0.0591	0.0079	0.0029	0.0152	0.004	0.0041	0.0132	0.1632	0.0147	0.0155	0.008	0.0951	0.0167	0.0075	0.0039	0.0043	0.1047	0.0844	0.0102	0.0123	0.0104	0.0315	0.0074	0.0155	0.1643
3	rs6781278	190044017	1.06	0.964986553882562	2.73	1.51371859856499	0.282160105900319	0.230939624699102	0.121	0.0592	0.0079	0.0029	0.0153	0.004	0.0041	0.0132	0.1628	0.0146	0.0155	0.0081	0.0947	0.0167	0.0075	0.004	0.0043	0.1047	0.0844	0.0102	0.0122	0.0104	0.0316	0.0075	0.0155	0.1642
3	rs113390545	190044046	1.06	0.964986553882562	2.73	1.51371859856499	0.281359505030615	0.231707098476218	0.121	0.0592	0.0079	0.0029	0.0153	0.004	0.0041	0.0132	0.1628	0.0146	0.0155	0.0081	0.0947	0.0167	0.0075	0.004	0.0043	0.1047	0.0844	0.0102	0.0122	0.0104	0.0316	0.0075	0.0155	0.1642
3	rs16865378	190047162	1.06	0.964986553882562	2.73	1.51371859856499	0.27365245685664	0.243428411070079	0.1209	0.0592	0.008	0.0029	0.0153	0.004	0.0041	0.0133	0.1625	0.0146	0.0155	0.0081	0.0945	0.0167	0.0075	0.004	0.0043	0.1048	0.0847	0.0102	0.0121	0.0104	0.0316	0.0075	0.0155	0.1642
3	rs9875536	190048898	1.06	0.964986553882562	2.73	1.51371859856499	0.274023473922067	0.242537332880538	0.1209	0.0592	0.008	0.0029	0.0152	0.004	0.0041	0.0133	0.1624	0.0146	0.0156	0.0081	0.0945	0.0167	0.0075	0.004	0.0043	0.1048	0.0847	0.0102	0.0121	0.0104	0.0316	0.0075	0.0155	0.1642
3	rs76163529	190066414	1.06	0.964986553882562	2.73	1.51371859856499	0.264055805506604	0.254427924721976	0.121	0.0595	0.008	0.0029	0.0152	0.004	0.0041	0.0133	0.1623	0.0146	0.0156	0.0082	0.0936	0.0168	0.0077	0.0041	0.0044	0.1049	0.0845	0.0103	0.0121	0.0105	0.0316	0.0076	0.0155	0.1642
3	rs115891367	190068567	1.06	0.964986553882562	2.73	1.51371859856499	0.285801637207773	0.301451419550361	0.1211	0.0603	0.0082	0.0031	0.0151	0.0039	0.0041	0.0132	0.1621	0.0147	0.0158	0.0083	0.0914	0.0171	0.008	0.0043	0.0047	0.105	0.0836	0.0105	0.0121	0.0105	0.0317	0.0078	0.0153	0.1642
3	rs80291931	190068569	1.06	0.964986553882562	2.73	1.51371859856499	0.285896555809643	0.301451419550361	0.1211	0.0603	0.0082	0.0031	0.0151	0.0039	0.0041	0.0132	0.1621	0.0147	0.0158	0.0083	0.0914	0.0171	0.008	0.0043	0.0047	0.105	0.0836	0.0105	0.0121	0.0105	0.0317	0.0078	0.0153	0.1642
3	rs16865412	190077120	1.05	1.03559017337659	2.73	1.51371859856499	0.35905805128812	0.37391359937454	0.1212	0.061	0.0084	0.0033	0.015	0.0038	0.0041	0.0133	0.1619	0.0149	0.016	0.0085	0.0894	0.0174	0.0084	0.0045	0.0049	0.105	0.0829	0.0108	0.012	0.0107	0.0317	0.008	0.0151	0.1643
3	rs34913800	190082072	1.05	1.03559017337659	2.72	1.55156641274857	0.383595591874654	0.391008492078606	0.1213	0.061	0.0085	0.0034	0.0149	0.0039	0.0041	0.0133	0.162	0.0149	0.0159	0.0085	0.0889	0.0174	0.0084	0.0047	0.005	0.1053	0.0824	0.0108	0.012	0.0107	0.0318	0.0081	0.0151	0.1641
3	rs4450789	190085021	1.05	1.03559017337659	2.75	1.43969700504398	0.414574368964859	0.403902897055773	0.1214	0.061	0.0085	0.0034	0.0149	0.0039	0.0042	0.0133	0.1621	0.015	0.0159	0.0085	0.0886	0.0174	0.0084	0.0047	0.005	0.1053	0.0823	0.0109	0.012	0.0107	0.0318	0.0081	0.0151	0.164
3	rs1425107	190089207	1.05	1.03559017337659	2.81	1.23090422469309	0.433892399625773	0.451379258282042	0.1214	0.061	0.0085	0.0035	0.0149	0.0039	0.0041	0.0132	0.1624	0.0148	0.0158	0.0086	0.0883	0.0174	0.0085	0.0047	0.0051	0.1055	0.0825	0.0109	0.0119	0.0107	0.0318	0.0081	0.0151	0.1638
3	rs11716585	190092236	1.04	1.10930661634754	2.81	1.23090422469309	0.529448214713355	0.485605192571948	0.1218	0.061	0.0087	0.0037	0.0148	0.004	0.0042	0.0132	0.1626	0.015	0.0157	0.0086	0.0873	0.0175	0.0084	0.0048	0.0053	0.1053	0.0824	0.0109	0.0117	0.0108	0.0319	0.0082	0.015	0.1636
3	rs113936958	190093915	1.04	1.10930661634754	2.81	1.23090422469309	0.553285821562752	0.507217165203945	0.1218	0.061	0.0087	0.0037	0.0148	0.0041	0.0042	0.0132	0.1626	0.015	0.0157	0.0086	0.0873	0.0175	0.0085	0.0048	0.0053	0.1052	0.0823	0.0109	0.0117	0.0109	0.0319	0.0082	0.015	0.1636
3	rs115460615	190097876	1.04	1.10930661634754	2.81	1.23090422469309	0.650508531942812	0.592798135377471	0.1215	0.0609	0.0087	0.0038	0.0147	0.0041	0.0043	0.0132	0.1625	0.015	0.0157	0.0088	0.0872	0.0175	0.0085	0.0048	0.0055	0.1051	0.0821	0.0109	0.0116	0.0111	0.032	0.0084	0.015	0.1635
3	rs17444719	190102803	1.04	1.10930661634754	2.81	1.23090422469309	0.859007112472177	0.780266509772765	0.1212	0.0608	0.0087	0.004	0.0147	0.0041	0.0043	0.0132	0.1624	0.0151	0.0157	0.009	0.087	0.0175	0.0086	0.0049	0.0057	0.1049	0.0819	0.0109	0.0116	0.0114	0.0321	0.0085	0.015	0.1634
3	rs6788908	190104123	1.04	1.10930661634754	2.81	1.23090422469309	0.999470401963141	0.897171030649003	0.1212	0.0608	0.0087	0.004	0.0147	0.0041	0.0044	0.0132	0.1624	0.0151	0.0156	0.0091	0.087	0.0175	0.0086	0.0049	0.0057	0.1049	0.0818	0.0109	0.0116	0.0114	0.0321	0.0086	0.015	0.1634
3	rs76555381	190106074	1.04	1.10930661634754	2.81	1.23090422469309	1.00316289995956	0.909875774822125	0.1212	0.0608	0.0087	0.004	0.0147	0.0041	0.0044	0.0132	0.1624	0.0151	0.0156	0.0091	0.087	0.0175	0.0086	0.0049	0.0057	0.1049	0.0818	0.0109	0.0116	0.0114	0.0321	0.0086	0.015	0.1634
3	rs1491991	190106553	1.04	1.10930661634754	2.8	1.26433078213629	1.0658088512047	0.916949459576463	0.1212	0.0608	0.0087	0.004	0.0147	0.004	0.0043	0.0132	0.1624	0.0151	0.0156	0.0091	0.087	0.0175	0.0086	0.0049	0.0057	0.1049	0.0818	0.0109	0.0116	0.0115	0.0321	0.0086	0.015	0.1635
3	rs3774015	190106657	1.04	1.10930661634754	2.81	1.23090422469309	1.0658088512047	0.916949459576463	0.1212	0.0608	0.0087	0.004	0.0147	0.004	0.0043	0.0132	0.1624	0.0151	0.0156	0.0091	0.087	0.0175	0.0086	0.0049	0.0057	0.1049	0.0818	0.0109	0.0116	0.0115	0.0321	0.0086	0.015	0.1635
3	rs1425116	190110425	1.04	1.10930661634754	2.81	1.23090422469309	1.05675315329209	0.915848386895815	0.1212	0.0608	0.0087	0.004	0.0147	0.004	0.0043	0.0132	0.1623	0.0151	0.0156	0.0091	0.0869	0.0175	0.0086	0.0049	0.0057	0.1049	0.0819	0.0109	0.0116	0.0115	0.0321	0.0086	0.015	0.1635
3	rs73192461	190115990	1.04	1.10930661634754	2.82	1.19802221324668	1.04842840342666	0.901401937742588	0.1212	0.0608	0.0087	0.004	0.0147	0.004	0.0043	0.0132	0.1623	0.0151	0.0156	0.0091	0.0869	0.0175	0.0086	0.0049	0.0057	0.1049	0.0819	0.0109	0.0116	0.0114	0.0321	0.0086	0.015	0.1635
3	rs73192465	190131547	1.04	1.10930661634754	2.82	1.19802221324668	1.05000368663948	0.85819015245219	0.1216	0.0607	0.0087	0.004	0.0147	0.004	0.0042	0.0132	0.1625	0.0151	0.0154	0.0091	0.087	0.0176	0.0086	0.0049	0.0058	0.1049	0.0817	0.011	0.0115	0.0114	0.0322	0.0086	0.0151	0.163
3	rs73192467	190132118	1.04	1.10930661634754	2.82	1.19802221324668	1.0505289929558	0.858034944729138	0.1216	0.0607	0.0087	0.004	0.0147	0.004	0.0042	0.0132	0.1625	0.0151	0.0154	0.0091	0.087	0.0176	0.0086	0.0049	0.0058	0.1049	0.0817	0.011	0.0115	0.0114	0.0322	0.0086	0.0151	0.163
3	rs6766136	190139663	1.04	1.10930661634754	2.82	1.19802221324668	1.07127481095185	0.878260123492477	0.1216	0.0607	0.0087	0.004	0.0147	0.004	0.0042	0.0132	0.1626	0.0152	0.0154	0.0091	0.087	0.0176	0.0086	0.0049	0.0058	0.1049	0.0817	0.011	0.0115	0.0114	0.0322	0.0086	0.0151	0.1629
3	rs16865445	190144577	1.04	1.10930661634754	2.82	1.19802221324668	1.09529755833794	0.865957899231201	0.1216	0.0607	0.0087	0.004	0.0147	0.004	0.0042	0.0132	0.1626	0.0151	0.0154	0.0091	0.087	0.0176	0.0086	0.0049	0.0058	0.1048	0.0816	0.011	0.0115	0.0115	0.0321	0.0086	0.0151	0.1629
3	rs77060209	190146527	1.04	1.10930661634754	2.83	1.16568278487026	1.1041263642396	0.832197332843517	0.1216	0.0607	0.0087	0.004	0.0147	0.004	0.0042	0.0132	0.1626	0.0151	0.0153	0.0091	0.087	0.0176	0.0086	0.0049	0.0058	0.1048	0.0815	0.011	0.0115	0.0116	0.0321	0.0086	0.0151	0.1629
3	rs12631469	190147663	1.04	1.10930661634754	2.83	1.16568278487026	1.10618153828605	0.831888899614679	0.1216	0.0607	0.0087	0.004	0.0147	0.004	0.0042	0.0132	0.1626	0.0151	0.0153	0.0091	0.087	0.0176	0.0086	0.0049	0.0058	0.1048	0.0815	0.011	0.0115	0.0116	0.0321	0.0086	0.0151	0.1629
3	rs79497495	190148191	1.04	1.10930661634754	2.87	1.0417097985148	1.0690694449034	0.792915253921747	0.1216	0.0607	0.0088	0.004	0.0147	0.004	0.0042	0.0132	0.1626	0.0151	0.0153	0.0091	0.0869	0.0176	0.0086	0.0049	0.0058	0.1048	0.0815	0.011	0.0115	0.0115	0.0321	0.0086	0.0151	0.1629
3	rs114194945	190152457	1.04	1.10930661634754	2.88	1.01205197621114	1.03673132911233	0.72876824348033	0.1217	0.0606	0.0088	0.004	0.0148	0.004	0.0042	0.0133	0.1628	0.0152	0.0153	0.0092	0.0868	0.0176	0.0086	0.0049	0.0058	0.1047	0.0811	0.0109	0.0115	0.0115	0.032	0.0086	0.0152	0.1632
3	rs35161724	190158168	1.04	1.10930661634754	2.89	0.982923819582558	1.00694701944887	0.673346297996137	0.1217	0.0606	0.0088	0.004	0.0149	0.004	0.0042	0.0133	0.1633	0.0153	0.0153	0.0091	0.0867	0.0176	0.0085	0.0049	0.0058	0.1045	0.0806	0.0109	0.0115	0.0114	0.032	0.0086	0.0153	0.1634
3	rs115515634	190161215	1.04	1.10930661634754	2.9	0.954322971774498	1.03768953803453	0.681308428336707	0.1217	0.0607	0.0088	0.004	0.0149	0.004	0.0042	0.0133	0.1634	0.0151	0.0152	0.0091	0.0866	0.0176	0.0085	0.005	0.0058	0.1045	0.0805	0.0109	0.0115	0.0114	0.032	0.0086	0.0153	0.1634
3	rs17446205	190163101	1.04	1.10930661634754	2.91	0.926247013494653	1.0421368182609	0.680275101212964	0.1217	0.0607	0.0088	0.004	0.0149	0.004	0.0042	0.0133	0.1635	0.0151	0.0152	0.0091	0.0866	0.0176	0.0085	0.0051	0.0058	0.1044	0.0804	0.0109	0.0115	0.0114	0.032	0.0086	0.0153	0.1634
3	rs71310864	190164375	1.04	1.10930661634754	2.93	0.871659766409689	1.04545547219681	0.681013155697473	0.1218	0.0607	0.0088	0.004	0.0149	0.004	0.0042	0.0133	0.1636	0.0151	0.0152	0.0091	0.0866	0.0175	0.0085	0.0051	0.0058	0.1045	0.0803	0.0109	0.0115	0.0114	0.032	0.0086	0.0153	0.1634
3	rs10513852	190167533	1.04	1.10930661634754	2.93	0.871659766409689	1.05026632655667	0.684410541875994	0.1219	0.0607	0.0088	0.004	0.0149	0.004	0.0042	0.0133	0.1637	0.015	0.0152	0.0091	0.0866	0.0175	0.0085	0.0051	0.0058	0.1044	0.0802	0.0109	0.0115	0.0114	0.032	0.0086	0.0154	0.1633
3	rs114615482	190171244	1.04	1.10930661634754	2.93	0.871659766409689	1.04737874464068	0.66628680979882	0.1219	0.0608	0.0088	0.004	0.0149	0.004	0.0042	0.0133	0.1637	0.0151	0.0152	0.0091	0.0865	0.0175	0.0085	0.0051	0.0059	0.1044	0.0801	0.0109	0.0115	0.0114	0.032	0.0086	0.0154	0.1633
3	rs79379418	190175580	1.05	1.03559017337659	2.93	0.871659766409689	1.04659177895098	0.643170888784072	0.1219	0.0608	0.0088	0.004	0.0149	0.004	0.0042	0.0133	0.1638	0.0151	0.0152	0.0091	0.0865	0.0175	0.0084	0.0051	0.0059	0.1044	0.0801	0.0109	0.0115	0.0113	0.032	0.0086	0.0154	0.1632
3	rs75600796	190176805	1.05	1.03559017337659	2.94	0.845143312120842	1.05140473883911	0.634297213320199	0.1219	0.0608	0.0088	0.004	0.015	0.004	0.0042	0.0133	0.1638	0.0151	0.0152	0.0091	0.0865	0.0175	0.0084	0.0051	0.0059	0.1044	0.08	0.0109	0.0115	0.0113	0.032	0.0086	0.0154	0.1632
3	rs11925663	190177590	1.05	1.03559017337659	2.94	0.845143312120842	1.05675315329209	0.625018171236135	0.1219	0.0608	0.0089	0.004	0.015	0.004	0.0042	0.0133	0.1638	0.0152	0.0152	0.0091	0.0864	0.0175	0.0084	0.0051	0.0059	0.1044	0.0799	0.0109	0.0115	0.0113	0.032	0.0086	0.0154	0.1633
3	rs11916404	190188644	1.05	1.03559017337659	2.94	0.845143312120842	1.05991471925767	0.604115205272134	0.1222	0.0609	0.0089	0.0041	0.015	0.004	0.0042	0.0133	0.164	0.0153	0.0151	0.009	0.0861	0.0175	0.0084	0.0052	0.0059	0.1039	0.0799	0.0109	0.0115	0.0113	0.0319	0.0085	0.0154	0.1635
3	rs73196364	190200984	1.05	1.03559017337659	2.94	0.845143312120842	1.05315711278741	0.557187455664751	0.122	0.061	0.009	0.0041	0.0151	0.004	0.0043	0.0133	0.1643	0.0154	0.015	0.009	0.0861	0.0174	0.0083	0.0052	0.006	0.1039	0.0796	0.011	0.0116	0.0111	0.0317	0.0084	0.0154	0.1638
3	rs114321486	190205606	1.05	1.03559017337659	2.94	0.845143312120842	1.07436538455463	0.524205569219621	0.1219	0.061	0.009	0.0042	0.0151	0.004	0.0044	0.0133	0.1645	0.0155	0.0149	0.0089	0.0861	0.0174	0.0082	0.0053	0.006	0.1039	0.0792	0.0112	0.0116	0.0108	0.0316	0.0083	0.0155	0.1641
3	rs76821364	190206909	1.05	1.03559017337659	2.94	0.845143312120842	1.04799099405413	0.546231660359522	0.1218	0.061	0.0091	0.0042	0.0151	0.004	0.0044	0.0133	0.1646	0.0156	0.0149	0.0089	0.0861	0.0174	0.0082	0.0053	0.006	0.1038	0.0792	0.0112	0.0116	0.0107	0.0316	0.0083	0.0152	0.1642
3	rs111899460	190207044	1.05	1.03559017337659	2.94	0.845143312120842	1.04781605092182	0.545251073486137	0.1218	0.061	0.0091	0.0042	0.0151	0.004	0.0044	0.0133	0.1646	0.0156	0.0149	0.0089	0.0862	0.0174	0.0082	0.0053	0.006	0.1038	0.0792	0.0112	0.0116	0.0107	0.0316	0.0083	0.0152	0.1643
3	rs7628433	190207816	1.05	1.03559017337659	2.94	0.845143312120842	1.01116798508583	0.601532147673551	0.1219	0.0609	0.0091	0.0042	0.0151	0.004	0.0044	0.0134	0.1645	0.0156	0.0149	0.0088	0.0862	0.0173	0.0084	0.0053	0.0061	0.1039	0.0791	0.0112	0.0116	0.0107	0.0316	0.0085	0.015	0.1643
3	rs79736238	190208139	1.05	1.03559017337659	2.95	0.819141413036571	1.08996052503066	0.661003392666568	0.1218	0.0608	0.009	0.0042	0.0151	0.004	0.0044	0.0134	0.1645	0.0156	0.0149	0.0088	0.0862	0.0173	0.0084	0.0053	0.0061	0.1039	0.0791	0.0112	0.0116	0.0109	0.0315	0.0085	0.015	0.1642
3	rs9290933	190213876	1.05	1.03559017337659	2.95	0.819141413036571	1.12546625717448	0.682637514371542	0.1219	0.061	0.0089	0.0042	0.0151	0.004	0.0044	0.0134	0.165	0.0156	0.0148	0.0087	0.0863	0.0172	0.0083	0.0053	0.0061	0.1037	0.079	0.0112	0.0116	0.0109	0.0314	0.0084	0.0149	0.1644
3	rs56292883	190221087	1.05	1.03559017337659	2.95	0.819141413036571	1.16269703929975	0.662910180572044	0.1222	0.061	0.0088	0.0043	0.0151	0.004	0.0045	0.0136	0.1655	0.0158	0.0147	0.0086	0.0858	0.0172	0.0083	0.0054	0.0062	0.1032	0.079	0.0114	0.0116	0.011	0.031	0.0084	0.0148	0.1643
3	rs766441	190223071	1.05	1.03559017337659	2.95	0.819141413036571	1.19413095487106	0.653242663070236	0.1226	0.061	0.0086	0.0043	0.015	0.0041	0.0046	0.014	0.1663	0.0161	0.0146	0.0085	0.085	0.0174	0.0084	0.0056	0.0063	0.1023	0.0789	0.0115	0.0116	0.011	0.0305	0.0085	0.0148	0.1639
3	rs2193879	190223147	1.05	1.03559017337659	2.95	0.819141413036571	1.18080258265541	0.60253635710677	0.1227	0.0611	0.0086	0.0043	0.015	0.0041	0.0046	0.0141	0.1664	0.0162	0.0146	0.0085	0.085	0.0174	0.0083	0.0056	0.0063	0.1022	0.0789	0.0115	0.0116	0.0109	0.0304	0.0085	0.0148	0.1639
3	rs7626660	190223190	1.05	1.03559017337659	2.95	0.819141413036571	1.1958817506926	0.691364897656391	0.1227	0.0611	0.0086	0.0043	0.015	0.0041	0.0046	0.0141	0.1666	0.0162	0.0146	0.0085	0.085	0.0174	0.0083	0.0056	0.0063	0.1022	0.0789	0.0115	0.0116	0.0109	0.0304	0.0085	0.0148	0.1638
3	rs4687147	190223527	1.05	1.03559017337659	2.95	0.819141413036571	1.06431208173796	0.714410746195424	0.1228	0.0612	0.0084	0.0043	0.015	0.0041	0.0046	0.0143	0.1675	0.0161	0.0147	0.0085	0.085	0.0173	0.0082	0.0055	0.0061	0.1023	0.0788	0.0117	0.0118	0.0109	0.03	0.0084	0.0147	0.1633
3	rs10937437	190224164	1.05	1.03559017337659	2.95	0.819141413036571	1.19210496601806	0.819724997795154	0.1228	0.0611	0.0083	0.0044	0.0148	0.0042	0.0049	0.0146	0.1692	0.016	0.0147	0.0086	0.0847	0.0173	0.0084	0.0058	0.0062	0.1023	0.0783	0.012	0.0122	0.011	0.0292	0.0084	0.0147	0.1613
3	rs13098498	190224238	1.05	1.03559017337659	2.95	0.819141413036571	1.16050988261219	0.799638171205296	0.1231	0.0611	0.0083	0.0044	0.0148	0.0042	0.0049	0.0147	0.1692	0.0159	0.0147	0.0086	0.0848	0.0172	0.0084	0.0058	0.0062	0.1021	0.0784	0.012	0.0123	0.011	0.0291	0.0083	0.0147	0.1609
3	rs80261314	190224923	1.06	0.964986553882562	2.95	0.819141413036571	1.0375152915984	0.847649273747928	0.1231	0.0613	0.0082	0.0043	0.0148	0.0041	0.0049	0.0147	0.1707	0.0159	0.0147	0.0085	0.0855	0.0171	0.0083	0.0057	0.006	0.1016	0.0794	0.0121	0.0123	0.0107	0.0284	0.0081	0.0146	0.1603
3	rs7614010	190227956	1.07	0.897462410887183	2.95	0.819141413036571	0.762455251146923	0.579825901361674	0.1229	0.0624	0.0075	0.0035	0.015	0.004	0.005	0.0147	0.1761	0.016	0.0145	0.0078	0.0907	0.0166	0.0076	0.0052	0.0054	0.0985	0.0819	0.0125	0.0125	0.0092	0.0268	0.0072	0.0142	0.1579
3	rs9847941	190230411	1.06	0.964986553882562	2.95	0.819141413036571	0.816052914850976	0.43068936038078	0.1229	0.0625	0.0073	0.0033	0.0151	0.004	0.005	0.0146	0.1771	0.016	0.0144	0.0075	0.092	0.0164	0.0074	0.0052	0.0052	0.0981	0.0826	0.0126	0.0126	0.0089	0.0264	0.0069	0.0142	0.1575
3	rs7630034	190233523	1.05	1.03559017337659	2.94	0.845143312120842	0.69701146738649	0.291145540600557	0.1236	0.0617	0.0069	0.0031	0.0152	0.004	0.0047	0.0145	0.1784	0.0159	0.0144	0.0074	0.0931	0.0162	0.0072	0.005	0.005	0.0977	0.082	0.0125	0.0127	0.0087	0.0261	0.0066	0.0141	0.1591
3	rs3774002	190233622	1.05	1.03559017337659	2.94	0.845143312120842	0.695173668673734	0.286326549785513	0.1235	0.0617	0.0069	0.0031	0.0152	0.004	0.0047	0.0145	0.1785	0.0159	0.0144	0.0074	0.0932	0.0162	0.0072	0.005	0.005	0.0978	0.0817	0.0125	0.0127	0.0087	0.0261	0.0066	0.0141	0.1591
3	rs3774000	190233706	1.05	1.03559017337659	2.94	0.845143312120842	0.719307999717462	0.284218648692039	0.1238	0.0616	0.0069	0.0031	0.0152	0.0039	0.0047	0.0145	0.1785	0.0159	0.0144	0.0074	0.0933	0.0162	0.0072	0.005	0.005	0.0979	0.0816	0.0124	0.0127	0.0087	0.0261	0.0065	0.0141	0.1593
3	rs3773996	190236084	1.05	1.03559017337659	2.93	0.871659766409689	0.698188795167762	0.291145540600557	0.1239	0.0616	0.0069	0.0031	0.0153	0.0039	0.0047	0.0145	0.1784	0.0159	0.0145	0.0073	0.0935	0.0162	0.0071	0.005	0.0048	0.0979	0.0817	0.0125	0.0127	0.0086	0.026	0.0064	0.0141	0.1593
3	rs73196398	190238208	1.05	1.03559017337659	2.92	0.898693461391643	0.691724476495775	0.296936699435065	0.124	0.0616	0.0069	0.0031	0.0153	0.0039	0.0047	0.0145	0.1785	0.0159	0.0145	0.0073	0.0935	0.0163	0.0071	0.005	0.0048	0.0979	0.0816	0.0125	0.0127	0.0086	0.026	0.0064	0.0141	0.1593
3	rs10212109	190239471	1.05	1.03559017337659	2.92	0.898693461391643	0.683681918412144	0.295278565456403	0.124	0.0616	0.0069	0.0031	0.0153	0.0039	0.0047	0.0145	0.1786	0.0159	0.0145	0.0073	0.0935	0.0163	0.0071	0.005	0.0048	0.0979	0.0815	0.0125	0.0127	0.0086	0.026	0.0064	0.0141	0.1592
3	rs73196402	190239991	1.05	1.03559017337659	2.92	0.898693461391643	0.715210596064054	0.329327455472933	0.124	0.0616	0.0069	0.0031	0.0153	0.0039	0.0047	0.0145	0.1786	0.0159	0.0145	0.0073	0.0935	0.0163	0.0071	0.005	0.0048	0.0979	0.0815	0.0125	0.0127	0.0086	0.026	0.0064	0.0141	0.1592
3	rs73198206	190246251	1.05	1.03559017337659	2.91	0.926247013494653	0.839764745820147	0.267873511848278	0.1237	0.0615	0.0069	0.0032	0.0152	0.0039	0.0047	0.0145	0.1786	0.016	0.0146	0.0073	0.0939	0.0162	0.007	0.0051	0.005	0.0976	0.0812	0.0125	0.0129	0.0089	0.026	0.0063	0.0142	0.1589
3	rs9823517	190246861	1.05	1.03559017337659	2.91	0.926247013494653	0.854500642939684	0.272018297766819	0.1238	0.0615	0.0069	0.0032	0.0152	0.0039	0.0048	0.0145	0.1788	0.016	0.0146	0.0073	0.0938	0.0161	0.007	0.0051	0.005	0.0975	0.0811	0.0125	0.0128	0.009	0.026	0.0063	0.0142	0.1589
3	rs9878463	190250499	1.05	1.03559017337659	2.9	0.954322971774498	0.874696447906909	0.311262928174853	0.1234	0.0615	0.0067	0.0032	0.0153	0.0041	0.0048	0.0144	0.1782	0.0159	0.0149	0.0074	0.0938	0.016	0.0071	0.0052	0.0051	0.0969	0.0809	0.0125	0.013	0.0092	0.0259	0.0065	0.0144	0.1594
3	rs9290936	190252635	1.05	1.03559017337659	2.88	1.01205197621114	0.800589737625208	0.278388442716817	0.1232	0.0615	0.0068	0.0033	0.0154	0.0042	0.0048	0.0144	0.1779	0.0159	0.015	0.0075	0.0937	0.016	0.0071	0.0053	0.0052	0.0965	0.0807	0.0125	0.0131	0.0093	0.026	0.0066	0.0144	0.1597
3	rs3821742	190255415	1.05	1.03559017337659	2.87	1.0417097985148	0.84024354026835	0.291145540600557	0.123	0.0614	0.0068	0.0034	0.0154	0.0043	0.0049	0.0144	0.1777	0.0161	0.015	0.0076	0.0935	0.016	0.0071	0.0054	0.0053	0.0961	0.0804	0.0125	0.0131	0.0094	0.026	0.0067	0.0145	0.1596
3	rs56007925	190257325	1.05	1.03559017337659	2.87	1.0417097985148	0.851047157582333	0.315720605577904	0.1229	0.0615	0.0068	0.0035	0.0154	0.0044	0.005	0.0144	0.1776	0.0162	0.0151	0.0077	0.0936	0.016	0.0071	0.0054	0.0054	0.0957	0.0801	0.0123	0.0131	0.0095	0.026	0.0067	0.0147	0.1598
3	rs997534	190260163	1.04	1.10930661634754	2.87	1.0417097985148	0.824188338595244	0.354161096644246	0.1227	0.0614	0.0069	0.0036	0.0154	0.0044	0.0051	0.0144	0.1775	0.0162	0.0152	0.0077	0.0935	0.0161	0.0072	0.0055	0.0055	0.0951	0.08	0.0124	0.0132	0.0095	0.0258	0.0068	0.0147	0.16
3	rs115221073	190261257	1.04	1.10930661634754	2.87	1.0417097985148	0.755352546549244	0.31186421620162	0.1224	0.0604	0.007	0.004	0.0157	0.0045	0.0053	0.0147	0.1772	0.0163	0.0157	0.0078	0.0936	0.0163	0.0076	0.0057	0.0058	0.0933	0.079	0.0125	0.0136	0.0095	0.0257	0.0071	0.0148	0.16
3	rs7626071	190261666	1.04	1.10930661634754	2.83	1.16568278487026	0.654364173358226	0.290556551205595	0.1222	0.0603	0.007	0.0041	0.0158	0.0045	0.0054	0.0148	0.1768	0.0163	0.0158	0.0079	0.0936	0.0165	0.0077	0.0058	0.0058	0.0927	0.0788	0.0126	0.0138	0.0095	0.0257	0.0073	0.0149	0.1604
3	rs3773990	190262052	1.04	1.10930661634754	2.82	1.19802221324668	0.636389171255517	0.411694380356892	0.1221	0.0601	0.0071	0.0042	0.0158	0.0046	0.0055	0.0148	0.1764	0.0163	0.0158	0.0079	0.0938	0.0166	0.0078	0.0058	0.0059	0.0922	0.0787	0.0126	0.0139	0.0096	0.0256	0.0076	0.0149	0.16
3	rs4687148	190264270	1.04	1.10930661634754	2.82	1.19802221324668	0.453044357225733	0.425163593591042	0.1221	0.059	0.0074	0.0045	0.0159	0.0049	0.0059	0.015	0.1756	0.0163	0.0162	0.0082	0.0939	0.017	0.0082	0.0061	0.0059	0.0908	0.0783	0.0123	0.0144	0.0098	0.0257	0.0081	0.0151	0.1589
3	rs78432124	190264343	1.03	1.18616718476217	2.82	1.19802221324668	0.451362813901956	0.461551425041483	0.1221	0.059	0.0074	0.0047	0.0159	0.0049	0.0059	0.0149	0.1757	0.0163	0.0162	0.0082	0.094	0.017	0.0082	0.0061	0.0059	0.0907	0.0783	0.0123	0.0144	0.0098	0.0256	0.0081	0.0151	0.1588
3	rs3773989	190265429	1.03	1.18616718476217	2.75	1.43969700504398	0.424586131477746	0.528370333868474	0.1221	0.0587	0.0074	0.0047	0.0159	0.0049	0.006	0.015	0.1754	0.0163	0.0162	0.0082	0.094	0.0171	0.0083	0.0061	0.006	0.0905	0.0782	0.0122	0.0144	0.0098	0.0256	0.0082	0.0151	0.1589
3	rs2098573	190271560	1.03	1.18616718476217	2.75	1.43969700504398	0.4134246214616	0.716351273966527	0.1217	0.0573	0.0075	0.0052	0.0161	0.0053	0.0064	0.0152	0.1737	0.0163	0.0165	0.0086	0.0938	0.0173	0.0087	0.0063	0.0062	0.0886	0.0778	0.0122	0.015	0.0103	0.0255	0.0089	0.0153	0.1597
3	rs78090284	190272875	1.03	1.18616718476217	2.74	1.47642932789886	0.43136574333206	0.828189567786197	0.1217	0.0572	0.0075	0.0053	0.0161	0.0054	0.0064	0.0152	0.1735	0.0162	0.0165	0.0086	0.0938	0.0173	0.0088	0.0063	0.0062	0.0884	0.0778	0.0121	0.015	0.0103	0.0257	0.0089	0.0153	0.1598
3	rs115393528	190273076	1.03	1.18616718476217	2.74	1.47642932789886	0.43277506928714	0.831272104872195	0.1217	0.0572	0.0075	0.0053	0.0161	0.0054	0.0064	0.0152	0.1734	0.0162	0.0165	0.0086	0.0938	0.0173	0.0088	0.0063	0.0062	0.0884	0.0778	0.0121	0.015	0.0103	0.0257	0.0089	0.0153	0.1598
3	rs3773987	190278489	1.03	1.18616718476217	2.74	1.47642932789886	0.40918443294666	0.847804091077543	0.1217	0.0569	0.0075	0.0053	0.0161	0.0055	0.0064	0.0151	0.173	0.0162	0.0166	0.0088	0.0938	0.0175	0.0089	0.0063	0.0062	0.0881	0.0777	0.0121	0.0151	0.0103	0.0258	0.009	0.0153	0.1599
3	rs4687150	190280884	1.03	1.18616718476217	2.79	1.29830379804321	0.385201648638523	0.836054761312972	0.1216	0.0568	0.0076	0.0054	0.0161	0.0056	0.0064	0.0151	0.1728	0.0162	0.0166	0.0089	0.0938	0.0176	0.0089	0.0063	0.0063	0.088	0.0777	0.012	0.0151	0.0103	0.0259	0.009	0.0153	0.16
3	rs2241343	190282714	1.03	1.18616718476217	2.8	1.26433078213629	0.390542488120023	0.936339835020505	0.1215	0.0565	0.0076	0.0054	0.0162	0.0056	0.0064	0.0152	0.1723	0.0162	0.0166	0.009	0.0938	0.0176	0.009	0.0063	0.0061	0.0878	0.0777	0.012	0.0152	0.0102	0.026	0.0091	0.0152	0.1604
3	rs16865627	190283007	1.03	1.18616718476217	2.81	1.23090422469309	0.47162056472349	1.07260096320298	0.1214	0.0564	0.0075	0.0054	0.0163	0.0057	0.0064	0.0151	0.1721	0.0162	0.0167	0.009	0.0937	0.0176	0.009	0.0063	0.0062	0.0877	0.0778	0.012	0.0152	0.0102	0.0261	0.0092	0.0152	0.1604
3	rs71310871	190286188	1.02	1.26620126232677	2.82	1.19802221324668	0.457201245412512	1.28820056581836	0.1191	0.0549	0.0079	0.0056	0.0167	0.0062	0.0066	0.0155	0.167	0.0166	0.0176	0.0105	0.095	0.0185	0.0099	0.0068	0.0062	0.0859	0.079	0.011	0.0156	0.0108	0.0269	0.0103	0.0146	0.1598
3	rs73886484	190286789	1.01	1.34943643539615	2.91	0.926247013494653	0.494942817554997	1.27798589736475	0.1188	0.0547	0.008	0.0056	0.0168	0.0063	0.0066	0.0155	0.1664	0.0167	0.0177	0.0107	0.0952	0.0186	0.01	0.0068	0.0062	0.0856	0.0791	0.0109	0.0157	0.0108	0.027	0.0105	0.0146	0.1597
3	rs3773978	190286886	1.01	1.34943643539615	2.92	0.898693461391643	0.457986509033698	1.30564769913058	0.1188	0.0545	0.008	0.0056	0.0168	0.0063	0.0066	0.0155	0.1664	0.0167	0.0177	0.0107	0.095	0.0187	0.01	0.0068	0.0062	0.0857	0.0792	0.0109	0.0156	0.0109	0.027	0.0105	0.0146	0.1597
3	rs3773970	190292102	1.01	1.34943643539615	2.92	0.898693461391643	0.498462839950218	1.33661271967537	0.1192	0.0544	0.008	0.0056	0.0168	0.0063	0.0066	0.0155	0.1661	0.0167	0.0178	0.0108	0.095	0.0188	0.0101	0.0068	0.0062	0.0857	0.0793	0.0108	0.0157	0.0108	0.0272	0.0106	0.0147	0.1591
3	rs75654877	190292390	1.01	1.34943643539615	2.92	0.898693461391643	0.523631003313	1.4118253369813	0.1193	0.0544	0.008	0.0056	0.0168	0.0063	0.0066	0.0155	0.166	0.0167	0.0178	0.0108	0.095	0.0188	0.0101	0.0068	0.0062	0.0857	0.0793	0.0108	0.0157	0.0108	0.0272	0.0106	0.0147	0.1591
3	rs10804926	190294150	1.01	1.34943643539615	2.92	0.898693461391643	0.548333706345732	1.46267967553502	0.1197	0.0542	0.008	0.0055	0.0168	0.0063	0.0066	0.0154	0.1657	0.0167	0.0178	0.0108	0.0951	0.0187	0.0101	0.0067	0.0062	0.0858	0.0794	0.0108	0.0157	0.0108	0.0272	0.0106	0.0147	0.1591
3	rs1035347	190296935	1.01	1.34943643539615	2.92	0.898693461391643	0.565924734785742	1.48392546422053	0.1204	0.0539	0.0079	0.0055	0.0169	0.0063	0.0064	0.0154	0.1649	0.0168	0.0178	0.0109	0.0952	0.0187	0.0102	0.0066	0.0062	0.086	0.0798	0.0107	0.0157	0.0106	0.0273	0.0106	0.0148	0.159
3	rs11716587	190297971	1.01	1.34943643539615	2.93	0.871659766409689	0.699146026768855	1.67898144469248	0.1205	0.0538	0.0079	0.0055	0.0169	0.0063	0.0064	0.0154	0.1648	0.0168	0.0178	0.0109	0.0953	0.0187	0.0102	0.0066	0.0061	0.086	0.0798	0.0107	0.0157	0.0106	0.0273	0.0106	0.0148	0.159
3	rs79959019	190298559	1.01	1.34943643539615	2.93	0.871659766409689	0.706972951891325	1.74034052033206	0.1205	0.0538	0.0079	0.0055	0.0169	0.0063	0.0064	0.0154	0.1648	0.0168	0.0178	0.0109	0.0953	0.0187	0.0102	0.0066	0.0061	0.086	0.0798	0.0107	0.0157	0.0106	0.0273	0.0106	0.0148	0.159
3	rs6444435	190303805	1.01	1.34943643539615	2.93	0.871659766409689	0.560120825432787	1.42936942586721	0.1222	0.0523	0.0081	0.0053	0.0169	0.0063	0.0061	0.0158	0.1643	0.0166	0.0179	0.0111	0.0958	0.0186	0.0104	0.0065	0.006	0.0857	0.0803	0.01	0.0158	0.0101	0.0283	0.0106	0.0145	0.1589
3	rs4687154	190304172	1.02	1.26620126232677	2.93	0.871659766409689	0.662537719160731	1.42459666393462	0.1233	0.0521	0.0079	0.0052	0.0167	0.0061	0.0059	0.0156	0.164	0.0167	0.0178	0.011	0.0961	0.0185	0.0102	0.0063	0.0058	0.086	0.0812	0.0098	0.0155	0.0098	0.0285	0.0104	0.0143	0.1598
3	rs3773965	190307172	1.01	1.34943643539615	2.93	0.871659766409689	1.0005003072651	1.35433747143666	0.1286	0.0513	0.007	0.0044	0.0162	0.0054	0.0047	0.0147	0.1623	0.0167	0.0177	0.0101	0.0974	0.0181	0.0096	0.0055	0.005	0.0871	0.085	0.0089	0.014	0.0086	0.0297	0.0095	0.0133	0.1638
3	rs3773963	190307448	1.01	1.34943643539615	2.93	0.871659766409689	0.964881864775707	1.22978453633205	0.1286	0.0513	0.007	0.0044	0.0162	0.0054	0.0047	0.0147	0.1623	0.0167	0.0177	0.0101	0.0974	0.0181	0.0096	0.0055	0.005	0.0871	0.0849	0.0089	0.014	0.0086	0.0297	0.0095	0.0133	0.1638
3	rs10513855	190310153	1.01	1.34943643539615	2.93	0.871659766409689	0.788668474915849	1.06061346561708	0.1288	0.0513	0.0071	0.0043	0.0162	0.0054	0.0046	0.0147	0.1622	0.0166	0.0177	0.0101	0.0973	0.0181	0.0096	0.0055	0.005	0.0871	0.0851	0.0089	0.014	0.0086	0.0297	0.0095	0.0135	0.1639
3	rs62288216	190311158	1.01	1.34943643539615	2.93	0.871659766409689	0.778059719665595	1.01452490948453	0.1288	0.0513	0.0071	0.0043	0.0162	0.0054	0.0046	0.0147	0.1622	0.0166	0.0177	0.0101	0.0974	0.018	0.0096	0.0055	0.005	0.0872	0.0851	0.0089	0.014	0.0086	0.0298	0.0095	0.0135	0.1639
3	rs34845858	190313439	1.01	1.34943643539615	2.94	0.845143312120842	0.701578548848561	0.891848961927803	0.1289	0.0513	0.0071	0.0043	0.0162	0.0054	0.0046	0.0147	0.162	0.0166	0.0176	0.0101	0.0974	0.018	0.0095	0.0055	0.0049	0.0873	0.0852	0.0088	0.0139	0.0085	0.0298	0.0095	0.0135	0.1639
3	rs3773954	190314468	1.01	1.34943643539615	2.98	0.744195120258389	0.582215878973647	0.731917351072547	0.129	0.0513	0.0071	0.0043	0.0162	0.0054	0.0046	0.0147	0.162	0.0166	0.0176	0.0101	0.0974	0.018	0.0095	0.0055	0.0049	0.0874	0.0853	0.0088	0.0139	0.0085	0.0298	0.0095	0.0135	0.1639
3	rs113023674	190317076	1	1.43589860781958	2.97	0.768670182966371	0.674593880721298	0.568337778512303	0.1295	0.0514	0.0071	0.0043	0.0162	0.0054	0.0045	0.0146	0.1612	0.0166	0.0176	0.0106	0.0974	0.0179	0.0095	0.0056	0.0049	0.0876	0.0854	0.0087	0.0138	0.0084	0.0298	0.0094	0.0134	0.1643
3	rs2193874	190318526	1	1.43589860781958	2.98	0.744195120258389	0.681058965745413	0.358162325622447	0.1297	0.0514	0.0071	0.0043	0.0162	0.0054	0.0045	0.0145	0.1608	0.0166	0.0177	0.011	0.0973	0.0179	0.0095	0.0056	0.0049	0.0877	0.0854	0.0087	0.0138	0.0083	0.0298	0.0093	0.0133	0.1644
3	rs2193875	190321456	1	1.43589860781958	2.98	0.744195120258389	0.704310398903539	0.366076988562448	0.13	0.0514	0.0071	0.0043	0.0162	0.0055	0.0045	0.0145	0.1604	0.0166	0.0176	0.0109	0.0976	0.0178	0.0095	0.0056	0.0049	0.0876	0.0854	0.0087	0.0138	0.0082	0.0298	0.0093	0.0133	0.1646
3	rs73060198	190322711	1	1.43589860781958	2.98	0.744195120258389	0.768511541274396	0.390751785231909	0.1301	0.0514	0.0071	0.0043	0.0162	0.0055	0.0045	0.0144	0.1605	0.0167	0.0176	0.011	0.0976	0.0178	0.0094	0.0056	0.005	0.0875	0.0855	0.0087	0.0137	0.0083	0.0298	0.0093	0.0132	0.1645
3	rs80195707	190334506	1.01	1.34943643539615	2.98	0.744195120258389	0.801137004119292	0.495287134900879	0.1302	0.0512	0.0071	0.0042	0.0161	0.0054	0.0044	0.0144	0.1606	0.0168	0.0178	0.0109	0.098	0.0177	0.0092	0.0055	0.005	0.0878	0.0855	0.0085	0.0135	0.0083	0.0299	0.0091	0.0132	0.1649
3	rs2161060	190334615	1.01	1.34943643539615	2.98	0.744195120258389	0.800746083001119	0.49460370636102	0.1302	0.0512	0.0071	0.0042	0.0161	0.0054	0.0044	0.0144	0.1606	0.0168	0.0178	0.0109	0.098	0.0177	0.0092	0.0055	0.005	0.0878	0.0855	0.0085	0.0135	0.0083	0.0299	0.0091	0.0132	0.1649
3	rs2216524	190342101	1.01	1.34943643539615	2.98	0.744195120258389	0.747595984390042	0.440338985922572	0.1303	0.0512	0.0071	0.0042	0.0161	0.0053	0.0044	0.0145	0.1606	0.0167	0.0179	0.011	0.0981	0.0176	0.0092	0.0055	0.005	0.0878	0.0853	0.0084	0.0135	0.0083	0.0299	0.0091	0.0131	0.165
3	rs76600885	190342678	1.01	1.34943643539615	2.98	0.744195120258389	0.770739981077493	0.462357022228714	0.1302	0.0513	0.0071	0.0042	0.0161	0.0053	0.0044	0.0145	0.1606	0.0167	0.0179	0.011	0.098	0.0176	0.0092	0.0055	0.005	0.0879	0.0854	0.0084	0.0135	0.0083	0.0298	0.0091	0.0131	0.165
3	rs112537955	190342981	1.01	1.34943643539615	2.99	0.72022314582581	0.77443461047771	0.475837396802033	0.1302	0.0513	0.0071	0.0042	0.0161	0.0053	0.0044	0.0145	0.1607	0.0167	0.0179	0.0109	0.098	0.0176	0.0092	0.0055	0.005	0.0881	0.0853	0.0084	0.0135	0.0083	0.0298	0.0091	0.0131	0.165
3	rs6444443	190346218	1.01	1.34943643539615	3.01	0.673776155564303	0.768895554294291	0.478003578506947	0.1302	0.0515	0.0071	0.0042	0.016	0.0052	0.0044	0.0145	0.1609	0.0167	0.018	0.0109	0.0978	0.0176	0.0091	0.0055	0.005	0.0886	0.0851	0.0084	0.0135	0.0083	0.0298	0.009	0.0131	0.165
3	rs7626795	190350461	1.01	1.34943643539615	3	0.696751202985924	0.709565829365086	0.402996549047423	0.1302	0.0516	0.0071	0.0042	0.016	0.0052	0.0043	0.0145	0.1611	0.0167	0.018	0.0109	0.0977	0.0175	0.009	0.0055	0.005	0.089	0.0849	0.0084	0.0135	0.0083	0.0297	0.009	0.013	0.1651
3	rs13071108	190355651	1.01	1.34943643539615	3	0.696751202985924	0.720352631468578	0.325666233661888	0.1337	0.051	0.0068	0.0042	0.0159	0.0051	0.0038	0.0144	0.1596	0.0168	0.0179	0.01	0.0984	0.0175	0.0088	0.0053	0.0051	0.0913	0.0837	0.0078	0.0128	0.0083	0.0301	0.0087	0.0125	0.1659
3	rs73889625	190355992	1.01	1.34943643539615	3	0.696751202985924	0.721173884610367	0.350546110054238	0.1347	0.051	0.0067	0.0042	0.0158	0.0051	0.0038	0.0143	0.1589	0.0167	0.0179	0.0098	0.0982	0.0174	0.0086	0.0052	0.0051	0.0916	0.0841	0.0076	0.0124	0.0083	0.0303	0.0086	0.0124	0.1664
3	rs78261857	190356195	1.02	1.26620126232677	3	0.696751202985924	0.666064993853291	0.34805922380685	0.1353	0.051	0.0067	0.0043	0.0158	0.0051	0.0038	0.0143	0.1586	0.0166	0.0179	0.0097	0.0982	0.0173	0.0086	0.0052	0.0051	0.0918	0.0841	0.0076	0.0123	0.0084	0.0304	0.0084	0.0123	0.1667
3	rs9815685	190358352	1.01	1.34943643539615	3	0.696751202985924	0.640773053039154	0.375435750307716	0.138	0.051	0.0064	0.0043	0.0155	0.0051	0.0036	0.0142	0.1563	0.0163	0.0177	0.0091	0.0996	0.017	0.0082	0.0048	0.0051	0.0925	0.0852	0.0074	0.0112	0.0084	0.0312	0.0081	0.012	0.1675
3	rs75317965	190361905	1.02	1.26620126232677	2.99	0.72022314582581	0.681131764457575	0.437954324215584	0.1384	0.0512	0.0064	0.0043	0.0154	0.005	0.0036	0.0141	0.1559	0.0162	0.0176	0.009	0.1	0.017	0.0081	0.0046	0.0051	0.0927	0.0853	0.0073	0.0111	0.0085	0.0312	0.0081	0.0119	0.1676
3	rs62286265	190378927	1.02	1.26620126232677	2.99	0.72022314582581	0.581877106074602	0.451646180523483	0.1395	0.0517	0.0064	0.0043	0.0154	0.0049	0.0034	0.014	0.1548	0.016	0.0176	0.0089	0.1009	0.0172	0.0079	0.0041	0.0051	0.0934	0.0855	0.007	0.0109	0.0085	0.0311	0.0079	0.0118	0.1675
3	rs6444446	190382215	1.02	1.26620126232677	2.99	0.72022314582581	0.554742414554752	0.371886772123431	0.1395	0.0517	0.0065	0.0043	0.0154	0.0049	0.0034	0.014	0.1548	0.016	0.0176	0.0089	0.1009	0.0172	0.0079	0.0041	0.0051	0.0935	0.0856	0.007	0.0109	0.0085	0.0311	0.0079	0.0118	0.1675
3	rs4398474	190383294	1.02	1.26620126232677	2.99	0.72022314582581	0.551698865010865	0.379503284695167	0.1397	0.0517	0.0065	0.0043	0.0154	0.0049	0.0034	0.014	0.1547	0.016	0.0176	0.0089	0.1007	0.0172	0.0079	0.0041	0.0051	0.0936	0.0857	0.007	0.0109	0.0085	0.031	0.0079	0.0117	0.1675
3	rs78292993	190387617	1.02	1.26620126232677	2.99	0.72022314582581	0.588601856925985	0.394478596258916	0.1398	0.0517	0.0064	0.0042	0.0154	0.0049	0.0034	0.014	0.1548	0.016	0.0176	0.0088	0.1007	0.0171	0.0079	0.004	0.0051	0.0937	0.0857	0.007	0.0108	0.0085	0.031	0.0079	0.0117	0.1675
3	rs13085893	190414112	1.02	1.26620126232677	3	0.696751202985924	0.611483726675843	0.293386994562684	0.1407	0.0522	0.0062	0.0038	0.0154	0.0047	0.0033	0.0144	0.1546	0.0159	0.0176	0.0081	0.1011	0.0171	0.0076	0.0037	0.0053	0.094	0.0861	0.0068	0.0106	0.0085	0.0311	0.0076	0.0118	0.1677
3	rs62286275	190415989	1.02	1.26620126232677	3	0.696751202985924	0.60961344752984	0.277226858718505	0.1407	0.0522	0.0062	0.0038	0.0154	0.0047	0.0033	0.0144	0.1546	0.0159	0.0176	0.008	0.1011	0.0171	0.0076	0.0037	0.0053	0.094	0.0861	0.0068	0.0106	0.0085	0.0311	0.0076	0.0118	0.1677
3	rs76030059	190417624	1.02	1.26620126232677	3	0.696751202985924	0.609128990745976	0.277342949892001	0.1407	0.0522	0.0062	0.0038	0.0154	0.0046	0.0033	0.0144	0.1546	0.0159	0.0176	0.008	0.1011	0.0171	0.0076	0.0037	0.0053	0.094	0.0861	0.0068	0.0106	0.0085	0.0311	0.0076	0.0118	0.1678
3	rs17514402	190421204	1.02	1.26620126232677	3	0.696751202985924	0.596526941494195	0.269598107849824	0.1407	0.0522	0.0062	0.0038	0.0154	0.0046	0.0033	0.0144	0.1546	0.0159	0.0176	0.008	0.1011	0.0171	0.0076	0.0037	0.0053	0.094	0.0861	0.0068	0.0106	0.0085	0.0312	0.0076	0.0118	0.1678
3	rs6769569	190424482	1.01	1.34943643539615	3.01	0.673776155564303	0.57041349144005	0.186973510486135	0.1408	0.0523	0.0062	0.0038	0.0154	0.0046	0.0033	0.0144	0.1546	0.0159	0.0176	0.008	0.1011	0.017	0.0076	0.0037	0.0053	0.094	0.0861	0.0068	0.0106	0.0084	0.0312	0.0076	0.0118	0.168
3	rs6791374	190431993	1.01	1.34943643539615	3.02	0.651294786134349	0.580522931648806	0.179869976297521	0.1409	0.0522	0.0062	0.0038	0.0154	0.0046	0.0033	0.0144	0.1545	0.0159	0.0175	0.0079	0.1014	0.017	0.0076	0.0036	0.0053	0.0939	0.086	0.0068	0.0106	0.0084	0.0312	0.0076	0.0118	0.1682
3	rs9841126	190433597	1.01	1.34943643539615	3.02	0.651294786134349	0.580319932094429	0.179265510456408	0.1409	0.0522	0.0062	0.0038	0.0154	0.0046	0.0033	0.0144	0.1545	0.0159	0.0175	0.0079	0.1014	0.017	0.0076	0.0036	0.0053	0.0939	0.086	0.0068	0.0106	0.0084	0.0312	0.0076	0.0118	0.1682
3	rs79318311	190437709	1.01	1.34943643539615	3.02	0.651294786134349	0.577413903987911	0.199262679447104	0.141	0.0523	0.0062	0.0038	0.0155	0.0046	0.0033	0.0143	0.1544	0.0159	0.0175	0.0079	0.1014	0.0169	0.0075	0.0036	0.0053	0.0939	0.0862	0.0067	0.0105	0.0084	0.0312	0.0076	0.0118	0.1682
3	rs17515252	190452195	1.01	1.34943643539615	3.02	0.651294786134349	0.45919589451922	0.112229464650784	0.1416	0.0534	0.0059	0.0037	0.0156	0.0047	0.0034	0.0141	0.1536	0.0162	0.0177	0.0073	0.1014	0.0166	0.0073	0.0035	0.0049	0.0937	0.0871	0.0066	0.0101	0.0087	0.0315	0.0076	0.012	0.1681
3	rs2362595	190455426	1.01	1.34943643539615	3.02	0.651294786134349	0.452443453858904	0.105017761869895	0.1416	0.0534	0.0059	0.0037	0.0156	0.0047	0.0034	0.0141	0.1536	0.0162	0.0177	0.0073	0.1014	0.0166	0.0073	0.0035	0.0049	0.0937	0.0871	0.0066	0.0101	0.0087	0.0315	0.0076	0.012	0.1681
3	rs73184225	190462585	1.01	1.34943643539615	3.02	0.651294786134349	0.456657987810536	0.108936246111632	0.1418	0.0535	0.0059	0.0037	0.0156	0.0047	0.0034	0.014	0.1534	0.0162	0.0177	0.0073	0.1014	0.0166	0.0072	0.0035	0.0049	0.0935	0.0873	0.0065	0.0101	0.0087	0.0315	0.0076	0.012	0.1681
3	rs9871954	190492052	1	1.43589860781958	3.03	0.629303794260587	0.455030113014326	0.128262199424977	0.1425	0.0537	0.0058	0.0038	0.0157	0.0047	0.0035	0.0137	0.1531	0.0161	0.0176	0.0071	0.1018	0.0165	0.0072	0.0034	0.0048	0.093	0.0878	0.0066	0.0098	0.0088	0.0313	0.0076	0.012	0.1682
3	rs80006962	190492281	1	1.43589860781958	3.02	0.651294786134349	0.457744819208075	0.128172907879279	0.1426	0.0538	0.0058	0.0038	0.0157	0.0047	0.0035	0.0137	0.1531	0.0161	0.0176	0.0071	0.1018	0.0165	0.0072	0.0034	0.0048	0.0929	0.0879	0.0066	0.0098	0.0088	0.0313	0.0076	0.012	0.1683
3	rs75470822	190493413	1	1.43589860781958	3.03	0.629303794260587	0.441041441492706	0.12656961955527	0.1426	0.0538	0.0058	0.0038	0.0157	0.0047	0.0035	0.0137	0.153	0.0161	0.0176	0.0072	0.1019	0.0165	0.0072	0.0034	0.0048	0.0927	0.0879	0.0066	0.0098	0.0088	0.0313	0.0077	0.012	0.1683
3	rs12494930	190494199	1	1.43589860781958	3.03	0.629303794260587	0.441041441492706	0.1250623182738	0.1426	0.0538	0.0058	0.0038	0.0157	0.0047	0.0035	0.0137	0.153	0.0161	0.0176	0.0072	0.1019	0.0165	0.0072	0.0034	0.0048	0.0927	0.0879	0.0066	0.0098	0.0088	0.0313	0.0077	0.012	0.1683
3	rs7617445	190500306	1	1.43589860781958	3.02	0.651294786134349	0.436839551918486	0.127815972895983	0.1428	0.0542	0.0059	0.0037	0.0157	0.0046	0.0033	0.0136	0.1528	0.0161	0.0176	0.0071	0.1017	0.0165	0.0072	0.0034	0.0048	0.0927	0.0884	0.0065	0.0098	0.0087	0.0313	0.0076	0.0121	0.1683
3	rs76252847	190505722	1	1.43589860781958	3.02	0.651294786134349	0.40292190451	0.146950423744649	0.1427	0.0543	0.0059	0.0037	0.0156	0.0046	0.0033	0.0135	0.1527	0.016	0.0175	0.007	0.1017	0.0164	0.0071	0.0034	0.0048	0.0929	0.0884	0.0069	0.0098	0.0087	0.0312	0.0075	0.0121	0.1683
3	rs9867775	190507015	1	1.43589860781958	3.02	0.651294786134349	0.402525019792148	0.145451359012287	0.1427	0.0543	0.0059	0.0037	0.0156	0.0046	0.0033	0.0135	0.1527	0.016	0.0175	0.007	0.1017	0.0164	0.0071	0.0034	0.0048	0.0929	0.0884	0.0069	0.0098	0.0087	0.0312	0.0075	0.0121	0.1683
3	rs16865840	190507420	1	1.43589860781958	3.02	0.651294786134349	0.383595591874654	0.140802799448455	0.1427	0.0543	0.0059	0.0037	0.0157	0.0046	0.0033	0.0135	0.1528	0.016	0.0175	0.007	0.1017	0.0164	0.0071	0.0034	0.0048	0.0929	0.0884	0.0069	0.0098	0.0087	0.0312	0.0075	0.0121	0.1683
3	rs80269890	190512679	1	1.43589860781958	2.98	0.744195120258389	0.389817072188066	0.188098317716734	0.1428	0.0542	0.0059	0.0037	0.0157	0.0047	0.0033	0.0135	0.1527	0.016	0.0175	0.007	0.1017	0.0164	0.0071	0.0034	0.0047	0.0929	0.0884	0.0069	0.0098	0.0087	0.0312	0.0075	0.0121	0.1684
3	rs62286308	190514094	1	1.43589860781958	2.99	0.72022314582581	0.363134934537425	0.243874340919409	0.1431	0.054	0.006	0.0037	0.0152	0.0048	0.0034	0.0137	0.1521	0.016	0.0173	0.0068	0.1018	0.0163	0.007	0.0037	0.0045	0.093	0.0885	0.007	0.0098	0.0087	0.0312	0.0074	0.0122	0.169
3	rs34653893	190517223	1.01	1.34943643539615	2.98	0.744195120258389	0.323890729172386	0.281298917916753	0.1445	0.054	0.006	0.0037	0.0152	0.0048	0.0036	0.014	0.1519	0.0159	0.0171	0.0064	0.1015	0.0162	0.0071	0.0038	0.0041	0.0925	0.0885	0.0069	0.0097	0.0086	0.0309	0.0076	0.0123	0.1694
3	rs75912451	190517251	1.01	1.34943643539615	2.98	0.744195120258389	0.326736691977926	0.282816026903884	0.1446	0.054	0.006	0.0037	0.0152	0.0048	0.0035	0.014	0.1518	0.0159	0.0171	0.0064	0.1016	0.0162	0.0071	0.0038	0.004	0.0927	0.0885	0.0069	0.0097	0.0086	0.0309	0.0076	0.0123	0.1694
3	rs9834382	190520419	1.01	1.34943643539615	2.98	0.744195120258389	0.327093352662406	0.319469837439548	0.1446	0.054	0.006	0.004	0.0152	0.0048	0.0039	0.014	0.1516	0.016	0.0171	0.0064	0.1015	0.0161	0.0072	0.004	0.004	0.0926	0.0885	0.0067	0.0096	0.0086	0.0307	0.0076	0.0123	0.1692
3	rs9832276	190525056	1.01	1.34943643539615	2.98	0.744195120258389	0.262648175124953	0.278969794203787	0.145	0.0532	0.0062	0.0041	0.0153	0.0048	0.0041	0.0142	0.1519	0.0159	0.017	0.0066	0.1008	0.0159	0.0076	0.0041	0.0041	0.0928	0.0883	0.0067	0.0096	0.0085	0.0305	0.0078	0.0126	0.1687
3	rs6778322	190527021	1.01	1.34943643539615	2.98	0.744195120258389	0.244547017983422	0.292088675716606	0.145	0.0532	0.0062	0.0041	0.0154	0.0047	0.0041	0.0142	0.152	0.0159	0.017	0.0067	0.1006	0.016	0.0077	0.0041	0.0041	0.0928	0.0882	0.0067	0.0095	0.0085	0.0305	0.0078	0.0126	0.1684
3	rs17517370	190529738	1.02	1.26620126232677	2.99	0.72022314582581	0.313484044734949	0.327861528287684	0.1454	0.0529	0.0062	0.0042	0.0153	0.0048	0.0042	0.0143	0.1514	0.016	0.0172	0.0066	0.0999	0.016	0.008	0.0043	0.0042	0.0934	0.0877	0.0067	0.0096	0.0082	0.0305	0.0081	0.0127	0.168
3	rs1472597	190530174	1.02	1.26620126232677	2.99	0.72022314582581	0.309609024052005	0.311984515203109	0.1455	0.0529	0.0063	0.0043	0.0153	0.0048	0.0042	0.0143	0.1514	0.016	0.0172	0.0067	0.0998	0.016	0.008	0.0043	0.0042	0.0934	0.0876	0.0067	0.0096	0.0082	0.0305	0.0081	0.0128	0.1679
3	rs9883407	190536662	1.02	1.26620126232677	2.98	0.744195120258389	0.308026625314453	0.263177223189051	0.1457	0.0527	0.0063	0.0043	0.0154	0.0047	0.0042	0.0144	0.1511	0.0162	0.0174	0.0067	0.0989	0.0161	0.0083	0.0045	0.0042	0.0932	0.0873	0.0067	0.0096	0.0084	0.0307	0.0083	0.0129	0.1678
3	rs78651871	190540938	1.02	1.26620126232677	2.98	0.744195120258389	0.336541247139224	0.296107282084802	0.1455	0.0526	0.0064	0.0043	0.0154	0.0048	0.0043	0.0144	0.1503	0.0163	0.0175	0.0067	0.0992	0.0162	0.0084	0.0046	0.0043	0.0929	0.0873	0.0068	0.0096	0.0085	0.0308	0.0084	0.0129	0.1674
3	rs4234618	190550565	1.02	1.26620126232677	2.98	0.744195120258389	0.354473236894061	0.261693574608818	0.1454	0.0525	0.0065	0.0044	0.0155	0.0049	0.0046	0.0146	0.1489	0.0166	0.0177	0.0069	0.0988	0.0164	0.0087	0.0051	0.0045	0.0927	0.0871	0.0068	0.0096	0.0087	0.0309	0.0086	0.0131	0.1665
3	rs114552370	190555488	1.02	1.26620126232677	2.98	0.744195120258389	0.385978203182991	0.444055301329009	0.1451	0.0526	0.0065	0.0044	0.0156	0.005	0.0047	0.0146	0.1487	0.0166	0.0178	0.0069	0.0986	0.0164	0.0087	0.0052	0.0046	0.0926	0.0871	0.0068	0.0096	0.0087	0.0309	0.0086	0.0132	0.1662
3	rs6802065	190556718	1.02	1.26620126232677	2.98	0.744195120258389	0.363673123403832	0.369104958407248	0.145	0.0527	0.0066	0.0044	0.0157	0.0049	0.0047	0.0146	0.1486	0.0167	0.0178	0.0069	0.0986	0.0164	0.0087	0.0052	0.0046	0.0926	0.0872	0.0069	0.0096	0.0087	0.0309	0.0086	0.0132	0.1661
3	rs16865954	190556786	1.02	1.26620126232677	2.98	0.744195120258389	0.362919773323834	0.364313935596438	0.145	0.0527	0.0066	0.0044	0.0157	0.0049	0.0047	0.0146	0.1486	0.0167	0.0178	0.0069	0.0986	0.0164	0.0088	0.0052	0.0046	0.0926	0.0872	0.0069	0.0096	0.0087	0.0309	0.0086	0.0132	0.166
3	rs17458693	190560366	1.02	1.26620126232677	2.98	0.744195120258389	0.396595342407781	0.654705335324156	0.1449	0.0527	0.0066	0.0044	0.0157	0.005	0.0047	0.0146	0.1485	0.0167	0.0178	0.0069	0.0985	0.0164	0.0088	0.0052	0.0046	0.0926	0.0871	0.0069	0.0096	0.0088	0.0309	0.0086	0.0132	0.1657
3	rs111544243	190573340	1.03	1.18616718476217	2.97	0.768670182966371	0.449564566356677	0.895135364624207	0.1434	0.0528	0.0069	0.0045	0.0163	0.0055	0.0053	0.015	0.1479	0.017	0.018	0.0071	0.0981	0.0166	0.009	0.006	0.005	0.0925	0.0868	0.007	0.0098	0.0089	0.0308	0.009	0.0135	0.1627
3	rs4687177	190575080	1.03	1.18616718476217	2.98	0.744195120258389	0.412219103442899	0.774338234074555	0.1433	0.0528	0.0069	0.0045	0.0164	0.0056	0.0054	0.015	0.1479	0.017	0.018	0.0072	0.0981	0.0166	0.0091	0.006	0.005	0.0925	0.0867	0.007	0.0098	0.0089	0.0308	0.009	0.0136	0.1624
3	rs75848819	190575590	1.03	1.18616718476217	2.98	0.744195120258389	0.426159385227382	0.870781114085554	0.1432	0.0528	0.0069	0.0045	0.0164	0.0056	0.0054	0.015	0.1478	0.017	0.0181	0.0072	0.098	0.0167	0.0091	0.006	0.005	0.0926	0.0868	0.007	0.0098	0.0089	0.0307	0.0091	0.0136	0.1623
3	rs1393054	190576461	1.03	1.18616718476217	2.99	0.72022314582581	0.422667192876958	0.841615982083234	0.143	0.0529	0.007	0.0045	0.0164	0.0056	0.0054	0.0151	0.1477	0.017	0.0181	0.0073	0.0979	0.0167	0.0091	0.0061	0.005	0.0927	0.087	0.007	0.0099	0.0089	0.0307	0.0091	0.0136	0.1619
3	rs13075089	190578566	1.05	1.03559017337659	2.99	0.72022314582581	1.06739458655467	1.79495441414447	0.1425	0.0515	0.0085	0.0052	0.0167	0.0066	0.0066	0.0155	0.145	0.017	0.0189	0.0085	0.0934	0.0169	0.0113	0.0078	0.0063	0.0932	0.0868	0.0074	0.0104	0.01	0.03	0.01	0.0142	0.1542
3	rs4577513	190578743	1.05	1.03559017337659	2.99	0.72022314582581	1.30482736889275	1.90400659409792	0.1425	0.0512	0.0085	0.0052	0.0168	0.0067	0.0067	0.0159	0.1453	0.017	0.019	0.0085	0.093	0.0168	0.0114	0.0079	0.0064	0.093	0.087	0.0075	0.0103	0.0101	0.0293	0.0101	0.0143	0.1541
3	rs6766389	190579558	1.07	0.897462410887183	2.99	0.72022314582581	1.6520809931159	2.36512012055365	0.1434	0.0514	0.0084	0.0053	0.0164	0.0068	0.007	0.0157	0.1444	0.0169	0.0192	0.0086	0.0929	0.017	0.0117	0.008	0.0065	0.0935	0.0873	0.0077	0.0104	0.01	0.0294	0.01	0.0144	0.152
3	rs13325354	190579863	1.07	0.897462410887183	3.01	0.673776155564303	1.69311183881444	2.47609835004837	0.1438	0.0511	0.0085	0.0053	0.0165	0.0068	0.0069	0.0157	0.1445	0.0167	0.0193	0.0086	0.0927	0.017	0.0116	0.008	0.0065	0.0938	0.0872	0.0077	0.0104	0.01	0.0294	0.01	0.0145	0.1517
3	rs9682599	190581161	1.09	0.771508143262462	2.98	0.744195120258389	1.78369762559106	2.73484905793316	0.1437	0.0506	0.0088	0.0052	0.0168	0.0066	0.0066	0.0159	0.1448	0.0165	0.0192	0.0089	0.0918	0.0171	0.012	0.0078	0.0061	0.095	0.0882	0.0075	0.0102	0.0101	0.0294	0.0103	0.0147	0.1503
3	rs74420738	190582270	1.11	0.657414555049712	2.98	0.744195120258389	2.09435741021635	3.10395481839063	0.1446	0.0501	0.009	0.0051	0.0169	0.0063	0.0064	0.0159	0.1458	0.0162	0.0192	0.009	0.0919	0.0171	0.012	0.0078	0.006	0.0951	0.0882	0.0073	0.0101	0.0098	0.0296	0.0101	0.0147	0.1498
3	rs6764542	190583269	1.12	0.604706511137083	2.98	0.744195120258389	2.14517837761738	3.07731695849956	0.1455	0.0497	0.0092	0.005	0.0169	0.0061	0.0064	0.0159	0.1465	0.0159	0.0191	0.0092	0.092	0.0171	0.0121	0.0078	0.0058	0.0952	0.0881	0.0072	0.01	0.0097	0.0298	0.01	0.0147	0.1493
3	rs7636699	190583928	1.13	0.554827224596281	2.98	0.744195120258389	2.50548506115653	3.69022647998107	0.1455	0.0492	0.0094	0.0049	0.0169	0.0059	0.0062	0.0158	0.1466	0.0157	0.0188	0.0092	0.0921	0.0169	0.0122	0.0077	0.0056	0.0969	0.0878	0.0074	0.0101	0.0095	0.0299	0.0103	0.0146	0.1487
3	rs7626401	190583974	1.13	0.554827224596281	3.02	0.651294786134349	2.47628575885847	3.82062413734657	0.1456	0.0493	0.0094	0.0047	0.0169	0.0059	0.0061	0.016	0.1466	0.0157	0.0189	0.0092	0.0923	0.0169	0.0122	0.0073	0.0056	0.0969	0.0878	0.0074	0.0097	0.0094	0.03	0.0103	0.0147	0.1491
3	rs28394023	190587954	1.16	0.421630287221885	3.02	0.651294786134349	2.54198336810465	3.19709071042758	0.1471	0.0496	0.0094	0.0043	0.017	0.0049	0.0053	0.016	0.1483	0.015	0.018	0.0091	0.0953	0.0164	0.0117	0.0061	0.0046	0.0997	0.0885	0.0066	0.0092	0.0087	0.0305	0.0097	0.0145	0.1485
3	rs61634624	190591315	1.16	0.421630287221885	3.02	0.651294786134349	2.91889786652924	3.50683389225733	0.1477	0.0497	0.0093	0.0042	0.017	0.0045	0.005	0.016	0.1489	0.0149	0.0177	0.0091	0.0965	0.0161	0.0115	0.0056	0.0043	0.1008	0.0888	0.0063	0.009	0.0084	0.0307	0.0095	0.0145	0.1482
3	rs9868955	190592125	1.16	0.421630287221885	3.02	0.651294786134349	1.86819863158503	2.49951118044647	0.148	0.0497	0.0093	0.0041	0.0169	0.0043	0.0048	0.016	0.1491	0.015	0.0176	0.0091	0.0971	0.0158	0.0114	0.0054	0.0041	0.1013	0.0889	0.0062	0.0089	0.0083	0.0308	0.0095	0.0146	0.1482
3	rs9862175	190596086	1.16	0.421630287221885	3.02	0.651294786134349	1.80123979013289	2.37556643190627	0.1482	0.0497	0.0093	0.0041	0.0169	0.0043	0.0048	0.0159	0.149	0.015	0.0176	0.0091	0.0971	0.0156	0.0114	0.0054	0.0042	0.1013	0.089	0.0062	0.0089	0.0084	0.0308	0.0096	0.0145	0.1484
3	rs73192294	190611271	1.16	0.421630287221885	3.03	0.629303794260587	1.67563287667907	2.04447623064782	0.1483	0.0498	0.0093	0.0041	0.0169	0.0043	0.0047	0.0158	0.1492	0.015	0.0176	0.009	0.097	0.0156	0.0114	0.0053	0.0042	0.1013	0.0889	0.0062	0.0089	0.0084	0.0308	0.0096	0.0145	0.1486
3	rs116490149	190618681	1.16	0.421630287221885	3.03	0.629303794260587	1.6210007170524	1.98167727528613	0.1484	0.0498	0.0092	0.0041	0.0169	0.0043	0.0047	0.0158	0.1491	0.015	0.0176	0.009	0.097	0.0156	0.0113	0.0052	0.0042	0.1014	0.0888	0.0062	0.0089	0.0084	0.0308	0.0097	0.0145	0.1487
3	rs9290959	190624703	1.16	0.421630287221885	3.03	0.629303794260587	1.61491304382194	1.95020020891332	0.1485	0.0498	0.0092	0.0041	0.0169	0.0043	0.0047	0.0158	0.1491	0.015	0.0176	0.009	0.097	0.0156	0.0113	0.0052	0.0042	0.1014	0.0888	0.0062	0.0089	0.0084	0.0308	0.0097	0.0145	0.1487
3	rs16865983	190627617	1.16	0.421630287221885	3.03	0.629303794260587	1.58449544194172	1.89403917472704	0.1485	0.0498	0.0092	0.0041	0.0169	0.0043	0.0047	0.0158	0.1491	0.015	0.0176	0.009	0.097	0.0156	0.0113	0.0052	0.0042	0.1015	0.0888	0.0062	0.0089	0.0084	0.0308	0.0097	0.0145	0.1487
3	rs80216934	190631095	1.16	0.421630287221885	3.03	0.629303794260587	1.55805089440277	1.67618432799485	0.1484	0.0499	0.0092	0.0041	0.0169	0.0043	0.0047	0.0158	0.1492	0.0149	0.0176	0.009	0.097	0.0156	0.0113	0.0052	0.0042	0.1015	0.0888	0.0062	0.0089	0.0083	0.0308	0.0097	0.0144	0.1488
3	rs9811251	190646505	1.16	0.421630287221885	3.03	0.629303794260587	1.4543957439162	1.41080444383535	0.1484	0.0499	0.0092	0.0041	0.0169	0.0042	0.0047	0.0157	0.1494	0.0149	0.0175	0.009	0.097	0.0156	0.0113	0.0052	0.0042	0.1015	0.0888	0.0062	0.0089	0.0083	0.0308	0.0097	0.0144	0.149
3	rs13089287	190654424	1.16	0.421630287221885	3.03	0.629303794260587	1.45538854954435	1.31068794143393	0.1484	0.0499	0.0092	0.0041	0.0169	0.0042	0.0047	0.0157	0.1494	0.0149	0.0175	0.009	0.0971	0.0155	0.0114	0.0052	0.0042	0.1016	0.0887	0.0062	0.0089	0.0083	0.0308	0.0097	0.0143	0.149
3	rs73193921	190657846	1.16	0.421630287221885	3.03	0.629303794260587	1.5223693573103	1.44062975144342	0.1484	0.05	0.0092	0.0041	0.0169	0.0042	0.0047	0.0157	0.1494	0.0149	0.0174	0.009	0.0971	0.0155	0.0113	0.0052	0.0042	0.1018	0.0886	0.0062	0.0089	0.0083	0.0308	0.0097	0.0143	0.149
3	rs12491740	190658095	1.16	0.421630287221885	3.03	0.629303794260587	1.53358884632121	1.43312127312815	0.1484	0.05	0.0092	0.0041	0.0169	0.0042	0.0047	0.0157	0.1494	0.0149	0.0174	0.009	0.0971	0.0155	0.0113	0.0052	0.0042	0.1018	0.0886	0.0062	0.0089	0.0083	0.0308	0.0097	0.0143	0.149
3	rs9839311	190669460	1.16	0.421630287221885	3.03	0.629303794260587	1.94896133492269	1.76338927265616	0.1483	0.0501	0.0091	0.0041	0.0169	0.0042	0.0046	0.0158	0.1494	0.0149	0.0172	0.0089	0.0971	0.0155	0.0113	0.0051	0.0042	0.1022	0.0885	0.0062	0.0089	0.0082	0.0308	0.0096	0.0143	0.1491
3	rs79286524	190678987	1.16	0.421630287221885	3.03	0.629303794260587	1.97919839987921	1.82146764930578	0.1482	0.0502	0.009	0.0041	0.0169	0.0041	0.0046	0.0158	0.1495	0.015	0.0171	0.0089	0.0971	0.0155	0.0112	0.005	0.0042	0.1025	0.0884	0.0063	0.0089	0.0081	0.0308	0.0096	0.0143	0.1492
3	rs9862096	190681990	1.17	0.382518045708746	3.03	0.629303794260587	1.66259180115439	1.49645587542235	0.147	0.051	0.0087	0.004	0.0171	0.0037	0.0043	0.0159	0.15	0.0149	0.017	0.009	0.0971	0.0153	0.0106	0.0042	0.0043	0.1054	0.087	0.0066	0.0087	0.0079	0.0311	0.0091	0.0145	0.1503
3	rs9853901	190684696	1.16	0.421630287221885	3.04	0.607799794750251	1.51007261705055	1.34926926668214	0.1465	0.0512	0.0084	0.0039	0.0172	0.0036	0.0042	0.0159	0.15	0.0149	0.0171	0.0089	0.0974	0.0154	0.0106	0.004	0.0043	0.1061	0.0866	0.0065	0.0084	0.0079	0.0312	0.0091	0.0147	0.1509
3	rs11921070	190687459	1.16	0.421630287221885	3.04	0.607799794750251	1.09503045974414	0.830192944345209	0.1465	0.0513	0.0084	0.0039	0.0172	0.0036	0.0042	0.0159	0.1502	0.0149	0.0171	0.0089	0.0973	0.0154	0.0106	0.004	0.0044	0.1061	0.0865	0.0065	0.0084	0.0078	0.0312	0.0091	0.0147	0.1511
3	rs6444475	190687732	1.16	0.421630287221885	3.03	0.629303794260587	1.02439392970389	0.75419514302598	0.1465	0.0513	0.0084	0.004	0.0172	0.0036	0.0042	0.0159	0.1502	0.0149	0.0171	0.0089	0.0973	0.0154	0.0105	0.004	0.0044	0.106	0.0865	0.0065	0.0084	0.0078	0.0312	0.0091	0.0147	0.1511
3	rs28485754	190688043	1.16	0.421630287221885	3.04	0.607799794750251	1.01272034957114	0.736271031231233	0.1465	0.0513	0.0084	0.004	0.0172	0.0036	0.0042	0.0159	0.1502	0.0149	0.0171	0.0089	0.0974	0.0154	0.0105	0.004	0.0044	0.1059	0.0865	0.0065	0.0084	0.0078	0.0312	0.0091	0.0147	0.1512
3	rs59719504	190689321	1.16	0.421630287221885	3.04	0.607799794750251	0.936470357476788	0.702346303376176	0.1464	0.0514	0.0084	0.0039	0.0172	0.0036	0.0042	0.0161	0.1503	0.0149	0.0171	0.0089	0.0974	0.0154	0.0105	0.004	0.0044	0.1056	0.0866	0.0065	0.0084	0.0079	0.0312	0.009	0.0147	0.1512
3	rs73067873	190702298	1.16	0.421630287221885	3.03	0.629303794260587	0.973439639015357	0.762359664091457	0.1467	0.0513	0.0083	0.004	0.0173	0.0036	0.0042	0.0161	0.1503	0.0149	0.0171	0.0088	0.0973	0.0153	0.0104	0.004	0.0044	0.1057	0.0869	0.0065	0.0083	0.0079	0.0311	0.009	0.0146	0.1511
3	rs9814312	190717079	1.17	0.382518045708746	3.04	0.607799794750251	0.976157496164729	0.788643346417552	0.1467	0.0515	0.0082	0.004	0.0173	0.0037	0.0042	0.0161	0.1503	0.0149	0.0172	0.0088	0.0972	0.0153	0.0104	0.004	0.0044	0.1056	0.0871	0.0064	0.0083	0.0079	0.0311	0.0089	0.0146	0.151
3	rs955594	190718951	1.17	0.382518045708746	3.03	0.629303794260587	1.06105732937272	0.812199282275235	0.1467	0.0515	0.0082	0.004	0.0173	0.0037	0.0042	0.0161	0.1503	0.0149	0.0172	0.0087	0.0972	0.0153	0.0105	0.0041	0.0044	0.1056	0.0871	0.0064	0.0083	0.0079	0.0311	0.0089	0.0146	0.1509
3	rs9856375	190721561	1.17	0.382518045708746	3.02	0.651294786134349	1.45608366196768	1.10708132979202	0.1465	0.0514	0.0082	0.004	0.0173	0.0037	0.0042	0.016	0.1501	0.0149	0.0172	0.0086	0.0974	0.0153	0.0104	0.004	0.0044	0.1059	0.0873	0.0064	0.0083	0.0078	0.031	0.0089	0.0146	0.1508
3	rs12374004	190738337	1.15	0.46334549806667	3.02	0.651294786134349	1.79524310349272	0.432667485656692	0.1468	0.0519	0.0079	0.0051	0.0182	0.0037	0.0046	0.016	0.1477	0.0144	0.0178	0.0073	0.0994	0.0155	0.0098	0.0038	0.0052	0.1079	0.0882	0.0064	0.0082	0.007	0.0311	0.0075	0.0145	0.1491
3	rs75372145	190743971	1.15	0.46334549806667	3.02	0.651294786134349	1.83391340477758	0.470837901721992	0.1468	0.0518	0.008	0.0051	0.0182	0.0037	0.0046	0.016	0.1477	0.0144	0.0178	0.0074	0.0993	0.0155	0.0099	0.0039	0.0052	0.1079	0.0882	0.0064	0.0082	0.007	0.0311	0.0076	0.0145	0.1489
3	rs75091834	190744561	1.15	0.46334549806667	3.02	0.651294786134349	1.90346453412317	0.457395053135212	0.1468	0.0518	0.008	0.0051	0.0182	0.0037	0.0047	0.016	0.1477	0.0144	0.0178	0.0074	0.0993	0.0155	0.0099	0.0039	0.0053	0.1078	0.0882	0.0064	0.0082	0.0071	0.0311	0.0076	0.0145	0.1488
3	rs77473869	190745874	1.15	0.46334549806667	3.02	0.651294786134349	1.90051714002753	0.438483950564184	0.1467	0.0518	0.008	0.0051	0.0182	0.0037	0.0047	0.016	0.1477	0.0144	0.0178	0.0074	0.0992	0.0155	0.0099	0.0039	0.0053	0.1079	0.0883	0.0064	0.0082	0.0071	0.031	0.0076	0.0145	0.1488
3	rs75190439	190749148	1.15	0.46334549806667	3.02	0.651294786134349	1.97234274002582	0.436895584269755	0.1468	0.0518	0.008	0.0053	0.0182	0.0037	0.0048	0.016	0.1476	0.0144	0.0178	0.0074	0.0991	0.0154	0.01	0.0039	0.0054	0.1079	0.0883	0.0064	0.0082	0.0071	0.031	0.0076	0.0145	0.1487
3	rs79161645	190753161	1.15	0.46334549806667	3.02	0.651294786134349	1.96383958734241	0.444453970025949	0.1467	0.0518	0.008	0.0054	0.0182	0.0038	0.0048	0.016	0.1477	0.0143	0.0178	0.0074	0.0989	0.0154	0.0099	0.0039	0.0054	0.108	0.0885	0.0064	0.0082	0.0071	0.031	0.0076	0.0145	0.1486
3	rs9290965	190767699	1.15	0.46334549806667	3.02	0.651294786134349	1.78893265444221	0.405198647529321	0.1466	0.0518	0.008	0.0055	0.0182	0.0038	0.0049	0.0159	0.1479	0.0143	0.0178	0.0074	0.0987	0.0152	0.0099	0.004	0.0055	0.1081	0.0887	0.0064	0.0082	0.0071	0.031	0.0077	0.0145	0.1485
3	rs73197713	190770454	1.15	0.46334549806667	3.02	0.651294786134349	1.61903938720901	0.2803665557511	0.1465	0.0517	0.008	0.0055	0.0182	0.0039	0.0049	0.0159	0.1478	0.0142	0.0178	0.0073	0.0987	0.0151	0.0098	0.0041	0.0055	0.1082	0.0891	0.0064	0.0082	0.0071	0.0309	0.0077	0.0145	0.1484
3	rs76241318	190772636	1.15	0.46334549806667	3.03	0.629303794260587	1.5999866379432	0.263634257156955	0.1465	0.0517	0.008	0.0055	0.0182	0.0039	0.0049	0.0159	0.1478	0.0142	0.0178	0.0073	0.0987	0.0151	0.0098	0.0041	0.0055	0.1083	0.0891	0.0064	0.0082	0.0071	0.0309	0.0077	0.0145	0.1484
3	rs2363149	190781985	1.15	0.46334549806667	3.03	0.629303794260587	1.40880186399684	0.187893636225069	0.1463	0.0517	0.0079	0.0055	0.0182	0.0039	0.0049	0.0159	0.1478	0.0141	0.0178	0.0073	0.0989	0.0151	0.0097	0.0043	0.0055	0.1084	0.0894	0.0064	0.0083	0.0071	0.0309	0.0077	0.0145	0.1484
3	rs6769131	190785088	1.14	0.507725131913635	3.03	0.629303794260587	1.42039587050887	0.19988926986268	0.1466	0.0518	0.0079	0.0055	0.0182	0.0039	0.0049	0.0158	0.1477	0.0141	0.0178	0.0072	0.0989	0.015	0.0096	0.0043	0.0055	0.1083	0.0895	0.0064	0.0082	0.0071	0.0308	0.0077	0.0144	0.1485
3	rs113413077	190790915	1.14	0.507725131913635	3.04	0.607799794750251	1.46572850350639	0.239205107862415	0.1467	0.0519	0.0078	0.0056	0.0181	0.004	0.0048	0.0158	0.1479	0.0141	0.0178	0.0071	0.0989	0.0149	0.0093	0.0043	0.0056	0.1083	0.0895	0.0064	0.0082	0.007	0.0309	0.0076	0.0144	0.1488
3	rs6444494	190792498	1.14	0.507725131913635	3.04	0.607799794750251	1.46353895993488	0.233904407046799	0.1466	0.052	0.0078	0.0056	0.0181	0.004	0.0048	0.0158	0.148	0.0141	0.0178	0.0071	0.0989	0.0149	0.0093	0.0043	0.0056	0.1084	0.0896	0.0064	0.0082	0.007	0.0309	0.0076	0.0144	0.1488
3	rs7624808	190808891	1.14	0.507725131913635	3.05	0.586779315918157	1.33315678737482	0.214694623864506	0.1466	0.0519	0.0077	0.0056	0.0182	0.0041	0.0047	0.0157	0.1484	0.0141	0.0177	0.0069	0.0988	0.0149	0.0091	0.0044	0.0057	0.1083	0.0896	0.0064	0.0082	0.0069	0.0309	0.0075	0.0143	0.149
3	rs6444499	190808967	1.14	0.507725131913635	3.09	0.50746005104726	1.32653238383578	0.213839181615378	0.1466	0.0519	0.0077	0.0056	0.0182	0.0041	0.0047	0.0157	0.1484	0.0141	0.0177	0.0069	0.0988	0.0149	0.0091	0.0044	0.0056	0.1083	0.0897	0.0064	0.0082	0.0069	0.0309	0.0075	0.0143	0.149
3	rs114292462	190813830	1.14	0.507725131913635	3.09	0.50746005104726	1.37588547005399	0.243651343463294	0.1465	0.0518	0.0077	0.0056	0.0182	0.0041	0.0047	0.0156	0.1485	0.014	0.0177	0.0069	0.0988	0.0149	0.009	0.0044	0.0056	0.1084	0.0898	0.0064	0.0082	0.0069	0.0309	0.0075	0.0143	0.1491
3	rs1195357	190818562	1.15	0.46334549806667	3.09	0.50746005104726	1.30387432790626	0.226352149273201	0.1463	0.0518	0.0076	0.0056	0.0184	0.0041	0.0047	0.0155	0.1488	0.0139	0.0176	0.0069	0.0987	0.0149	0.0089	0.0044	0.0056	0.1088	0.09	0.0063	0.0082	0.0068	0.0309	0.0074	0.0144	0.1493
3	rs1195362	190823801	1.15	0.46334549806667	3.09	0.50746005104726	1.32662830056767	0.245772440896735	0.1462	0.0518	0.0076	0.0056	0.0184	0.0041	0.0047	0.0155	0.1488	0.0139	0.0176	0.0069	0.0987	0.0149	0.0089	0.0044	0.0056	0.1088	0.0901	0.0063	0.0083	0.0067	0.0309	0.0074	0.0144	0.1493
3	rs76562950	190825073	1.15	0.46334549806667	3.09	0.50746005104726	1.32183567959254	0.249919729101347	0.1463	0.0518	0.0076	0.0056	0.0184	0.0041	0.0047	0.0155	0.1488	0.0139	0.0176	0.0069	0.0987	0.0149	0.0089	0.0044	0.0056	0.1088	0.0901	0.0063	0.0083	0.0067	0.0309	0.0074	0.0144	0.1493
3	rs1201619	190833923	1.15	0.46334549806667	3.09	0.50746005104726	1.32979502379426	0.263291458474518	0.1461	0.0518	0.0076	0.0056	0.0184	0.0041	0.0047	0.0155	0.1488	0.0139	0.0176	0.0069	0.0987	0.0148	0.0088	0.0044	0.0056	0.109	0.0901	0.0063	0.0083	0.0067	0.0309	0.0073	0.0144	0.1494
3	rs73197762	190834286	1.15	0.46334549806667	3.09	0.50746005104726	1.33056314409133	0.257712213404858	0.146	0.0518	0.0076	0.0056	0.0184	0.0041	0.0047	0.0155	0.1488	0.0139	0.0176	0.0069	0.0986	0.0148	0.0088	0.0044	0.0056	0.109	0.0902	0.0063	0.0083	0.0067	0.0309	0.0073	0.0144	0.1494
3	rs73197768	190837203	1.15	0.46334549806667	3.09	0.50746005104726	1.33392564067573	0.331529927061795	0.1453	0.0517	0.0075	0.0056	0.0185	0.0041	0.0048	0.0156	0.149	0.0138	0.0175	0.0067	0.0983	0.0148	0.0085	0.0046	0.0057	0.1097	0.0906	0.0063	0.0084	0.0066	0.0308	0.0071	0.0144	0.1499
3	rs12489428	190847554	1.15	0.46334549806667	3.09	0.50746005104726	1.32797141021514	0.440073853119192	0.1442	0.0516	0.0074	0.0057	0.0185	0.0043	0.0049	0.0157	0.1492	0.0137	0.0173	0.0066	0.0977	0.0147	0.0082	0.0049	0.0058	0.1107	0.0911	0.0062	0.0084	0.0064	0.0307	0.0068	0.0144	0.1507
3	rs9855788	190848369	1.15	0.46334549806667	3.09	0.50746005104726	1.34432152445596	0.461014564873669	0.144	0.0516	0.0074	0.0057	0.0185	0.0043	0.0048	0.0156	0.1493	0.0138	0.0173	0.0065	0.0977	0.0147	0.0082	0.005	0.0058	0.111	0.091	0.0062	0.0084	0.0064	0.0307	0.0068	0.0144	0.1507
3	rs2124073	190860393	1.15	0.46334549806667	3.1	0.488801954490689	1.39089135109165	0.496517914005669	0.1436	0.052	0.0072	0.0058	0.0186	0.0043	0.0048	0.0159	0.1492	0.0137	0.0172	0.0065	0.0971	0.0146	0.0082	0.005	0.0059	0.1113	0.0902	0.0061	0.0085	0.0065	0.0311	0.0069	0.0143	0.151
3	rs1985190	190862231	1.15	0.46334549806667	3.11	0.470604638115432	1.39069607993419	0.492964463800736	0.1436	0.052	0.0072	0.0058	0.0186	0.0043	0.0048	0.0159	0.1492	0.0137	0.0172	0.0065	0.0971	0.0146	0.0082	0.005	0.0059	0.1113	0.0902	0.0061	0.0085	0.0065	0.0312	0.0069	0.0143	0.151
3	rs2363970	190873984	1.15	0.46334549806667	3.11	0.470604638115432	1.33200382142272	0.988274758692802	0.1375	0.0512	0.0072	0.0058	0.0187	0.0049	0.005	0.017	0.1509	0.0137	0.0161	0.0059	0.0963	0.0147	0.0076	0.0058	0.006	0.1126	0.0898	0.0061	0.0095	0.0063	0.0317	0.0067	0.0137	0.1552
3	rs73199614	190874663	1.15	0.46334549806667	3.1	0.488801954490689	1.31370331045175	0.995304435135065	0.1375	0.0512	0.0072	0.0058	0.0187	0.0049	0.005	0.017	0.1508	0.0137	0.0161	0.0059	0.0963	0.0147	0.0076	0.0059	0.006	0.1126	0.0898	0.0061	0.0095	0.0063	0.0317	0.0067	0.0137	0.1552
3	rs116093389	190876407	1.15	0.46334549806667	3.1	0.488801954490689	1.28089169112674	0.971061296477446	0.1374	0.0512	0.0072	0.0057	0.0188	0.0048	0.005	0.017	0.1508	0.0137	0.0161	0.0059	0.0962	0.0146	0.0076	0.0059	0.0061	0.1126	0.0898	0.0061	0.0095	0.0063	0.0317	0.0067	0.0137	0.1553
3	rs16866197	190877111	1.15	0.46334549806667	3.1	0.488801954490689	1.24521317283186	0.945194608415154	0.1375	0.0512	0.0072	0.0057	0.0189	0.0048	0.005	0.017	0.1509	0.0137	0.0161	0.0059	0.0962	0.0146	0.0076	0.0059	0.0061	0.1125	0.0898	0.0061	0.0095	0.0063	0.0317	0.0067	0.0137	0.1553
3	rs6770500	190889450	1.15	0.46334549806667	3.1	0.488801954490689	0.644744458231228	0.62039070338382	0.1366	0.0524	0.0073	0.0053	0.0193	0.0048	0.0049	0.0173	0.1515	0.0141	0.0158	0.0063	0.0931	0.0152	0.0078	0.0059	0.006	0.1124	0.0886	0.0068	0.0102	0.0065	0.0316	0.0069	0.0135	0.1554
3	rs9816160	190890486	1.15	0.46334549806667	3.1	0.488801954490689	0.733166145496911	0.683228407732185	0.1371	0.0524	0.0072	0.0053	0.0193	0.0048	0.0048	0.0172	0.1519	0.0141	0.0158	0.0062	0.0927	0.0153	0.0078	0.0059	0.006	0.1126	0.0886	0.0068	0.0103	0.0063	0.0316	0.0068	0.0134	0.1556
3	rs17463141	190895026	1.15	0.46334549806667	3.1	0.488801954490689	0.699146026768855	0.690772419754148	0.137	0.0525	0.0072	0.0054	0.0194	0.0049	0.0048	0.0172	0.152	0.0141	0.0158	0.0062	0.0925	0.0153	0.0078	0.0059	0.0059	0.1128	0.0885	0.0068	0.0104	0.0064	0.0315	0.0068	0.0133	0.1553
3	rs7612218	190899740	1.15	0.46334549806667	3.1	0.488801954490689	0.69892507523953	0.691513035033943	0.137	0.0525	0.0072	0.0054	0.0194	0.0049	0.0048	0.0172	0.152	0.0141	0.0158	0.0062	0.0925	0.0153	0.0078	0.0059	0.0059	0.1128	0.0885	0.0068	0.0104	0.0064	0.0315	0.0068	0.0133	0.1553
3	rs114707286	190900945	1.15	0.46334549806667	3.1	0.488801954490689	0.698851431652883	0.691661179569384	0.137	0.0525	0.0072	0.0054	0.0194	0.0049	0.0048	0.0172	0.152	0.0141	0.0158	0.0062	0.0925	0.0153	0.0078	0.0059	0.0059	0.1128	0.0885	0.0068	0.0104	0.0064	0.0315	0.0068	0.0133	0.1553
3	rs17463685	190920845	1.15	0.46334549806667	3.1	0.488801954490689	0.656081104736985	0.73371818425779	0.1368	0.0526	0.0071	0.0054	0.0194	0.0048	0.0048	0.0172	0.152	0.0142	0.0158	0.0062	0.0924	0.0154	0.0078	0.0058	0.0059	0.1128	0.0885	0.0068	0.0104	0.0066	0.0315	0.0068	0.0133	0.1553
3	rs6783287	190922618	1.15	0.46334549806667	3.1	0.488801954490689	0.647232249387403	0.72711990830154	0.1369	0.0527	0.0071	0.0054	0.0194	0.0048	0.0048	0.0172	0.1521	0.0142	0.0158	0.0062	0.0922	0.0154	0.0078	0.0058	0.0059	0.1128	0.0885	0.0068	0.0104	0.0066	0.0315	0.0068	0.0133	0.1553
3	rs77435223	190935483	1.16	0.421630287221885	3.1	0.488801954490689	0.675826643363661	0.869069021582043	0.1368	0.053	0.0071	0.0053	0.0194	0.0048	0.0047	0.0172	0.1522	0.0142	0.0159	0.0062	0.0917	0.0155	0.0078	0.0058	0.0059	0.113	0.0883	0.0068	0.0104	0.0067	0.0315	0.0068	0.0132	0.1553
3	Affx-21912285	190941037	1.16	0.421630287221885	3.1	0.488801954490689	0.550906190982817	0.694329003552401	0.1367	0.0535	0.0071	0.0052	0.0195	0.0048	0.0046	0.0173	0.1522	0.0143	0.0159	0.0062	0.091	0.0157	0.0078	0.0057	0.0058	0.1135	0.0881	0.0067	0.0105	0.0068	0.0315	0.0069	0.0131	0.1552
3	rs73199661	190952908	1.16	0.421630287221885	3.1	0.488801954490689	0.232971827628249	0.368978652385791	0.1358	0.056	0.0071	0.0048	0.0199	0.0048	0.0042	0.0176	0.1517	0.0147	0.0161	0.0066	0.0883	0.0164	0.008	0.0055	0.0055	0.1141	0.0868	0.0069	0.0108	0.0071	0.0314	0.0074	0.0129	0.1551
3	rs76631485	190955405	1.16	0.421630287221885	3.1	0.488801954490689	0.226651954680598	0.326397518023405	0.1358	0.0561	0.0072	0.0048	0.02	0.0048	0.0042	0.0176	0.1517	0.0147	0.0161	0.0067	0.0881	0.0164	0.008	0.0055	0.0055	0.1141	0.0866	0.0069	0.0108	0.0072	0.0314	0.0074	0.0129	0.1551
3	rs77487185	190956855	1.16	0.421630287221885	3.1	0.488801954490689	0.216292873136429	0.310902321078217	0.1357	0.0562	0.0072	0.0047	0.02	0.0048	0.0042	0.0176	0.1518	0.0148	0.0161	0.0067	0.088	0.0164	0.008	0.0055	0.0055	0.114	0.0864	0.0069	0.0107	0.0072	0.0315	0.0074	0.0129	0.1551
3	rs9841552	190958158	1.16	0.421630287221885	3.11	0.470604638115432	0.187707023162994	0.259643628469326	0.1358	0.0563	0.0072	0.0047	0.02	0.0048	0.0041	0.0177	0.1519	0.0148	0.0161	0.0067	0.088	0.0164	0.008	0.0055	0.0055	0.114	0.0864	0.0069	0.0108	0.0072	0.0315	0.0074	0.0129	0.155
3	rs78653392	190962230	1.16	0.421630287221885	3.11	0.470604638115432	0.16384149790606	0.222335677756069	0.1354	0.0567	0.0072	0.0046	0.0201	0.0048	0.004	0.0178	0.152	0.015	0.016	0.0068	0.0875	0.0164	0.008	0.0055	0.0054	0.114	0.0863	0.0069	0.0107	0.0074	0.0316	0.0074	0.0129	0.1551
3	rs56262718	190962264	1.16	0.421630287221885	3.11	0.470604638115432	0.174997366974762	0.21170551676307	0.1355	0.0565	0.0072	0.0046	0.0201	0.0049	0.0039	0.0178	0.1521	0.0151	0.016	0.0068	0.0875	0.0163	0.008	0.0054	0.0053	0.1141	0.0862	0.0069	0.0107	0.0074	0.0316	0.0075	0.0129	0.1552
3	rs16866371	190963920	1.16	0.421630287221885	3.11	0.470604638115432	0.200696047969536	0.270749743764592	0.1354	0.0566	0.0072	0.0046	0.0201	0.0048	0.0039	0.0177	0.1522	0.0151	0.016	0.0069	0.0875	0.0163	0.008	0.0054	0.0053	0.1142	0.0862	0.0069	0.0107	0.0074	0.0316	0.0075	0.0129	0.1552
3	rs1584933	190973579	1.16	0.421630287221885	3.11	0.470604638115432	0.134166482770299	0.220066526812829	0.1349	0.0569	0.0072	0.0045	0.0203	0.0048	0.0038	0.0177	0.1527	0.0152	0.016	0.007	0.0872	0.0164	0.0081	0.0053	0.005	0.1139	0.0858	0.007	0.0107	0.0076	0.0318	0.0075	0.013	0.1553
3	rs9826372	190976800	1.16	0.421630287221885	3.11	0.470604638115432	0.128652524958928	0.287382279670815	0.1342	0.0574	0.0073	0.0042	0.0208	0.0044	0.0037	0.0177	0.1536	0.0153	0.0159	0.0072	0.0861	0.0167	0.0081	0.0049	0.0048	0.1138	0.0852	0.0071	0.0106	0.0078	0.032	0.0076	0.0131	0.1556
3	rs6444525	190977569	1.17	0.382518045708746	3.11	0.470604638115432	0.109397056243604	0.242982741623154	0.1341	0.0572	0.0074	0.0042	0.0209	0.0044	0.0036	0.0178	0.154	0.0154	0.016	0.0072	0.0858	0.0168	0.0081	0.0048	0.0048	0.1138	0.0851	0.0071	0.0105	0.0078	0.032	0.0076	0.0131	0.1559
3	rs1454689	190981172	1.17	0.382518045708746	3.12	0.452863978564029	0.149073017622848	0.341987954409437	0.1339	0.0572	0.0075	0.004	0.021	0.0043	0.0034	0.0177	0.1544	0.0155	0.0161	0.0072	0.0859	0.0169	0.008	0.0046	0.0047	0.1142	0.0851	0.007	0.0104	0.0077	0.032	0.0074	0.0131	0.1564
3	rs77167067	190981803	1.17	0.382518045708746	3.12	0.452863978564029	0.124542252889335	0.264091538497001	0.1339	0.0572	0.0075	0.004	0.021	0.0042	0.0034	0.0176	0.1545	0.0155	0.0161	0.0072	0.0858	0.0169	0.0079	0.0045	0.0046	0.1142	0.0851	0.007	0.0104	0.0077	0.032	0.0074	0.0132	0.1564
3	rs13077359	190983412	1.17	0.382518045708746	3.12	0.452863978564029	0.120368375814893	0.233354452593008	0.134	0.0572	0.0075	0.004	0.021	0.0042	0.0034	0.0176	0.1545	0.0155	0.0161	0.0072	0.0858	0.0169	0.0079	0.0045	0.0046	0.1142	0.0851	0.007	0.0104	0.0077	0.032	0.0074	0.0132	0.1564
3	rs16866404	190986998	1.17	0.382518045708746	3.12	0.452863978564029	0.202968026466833	0.343100773282828	0.1338	0.0573	0.0074	0.004	0.0211	0.0041	0.0034	0.0176	0.1545	0.0155	0.0161	0.0072	0.0858	0.0169	0.0079	0.0044	0.0047	0.1142	0.0851	0.007	0.0103	0.0077	0.032	0.0073	0.0132	0.1566
3	rs77925048	190994275	1.19	0.311838986457593	3.12	0.452863978564029	0.0797157587360543	0.650027444196401	0.1312	0.0587	0.0069	0.0035	0.0218	0.0039	0.004	0.0173	0.1558	0.0152	0.0161	0.0068	0.0856	0.0181	0.0076	0.004	0.0044	0.1133	0.0869	0.0067	0.0098	0.0073	0.0314	0.0068	0.0131	0.1594
3	rs10937470	191000808	1.18	0.345943801679723	3.13	0.435575753324506	0.0837736212208489	0.853691483700451	0.1301	0.0592	0.0067	0.0035	0.0222	0.0038	0.0042	0.0171	0.1561	0.0151	0.016	0.0066	0.0855	0.0185	0.0074	0.0037	0.0043	0.1128	0.0876	0.0068	0.0096	0.0072	0.0312	0.0066	0.0131	0.1604
3	rs115200374	191005488	1.18	0.345943801679723	3.13	0.435575753324506	0.091424384023152	0.826187205627193	0.1301	0.0592	0.0067	0.0035	0.0222	0.0038	0.0042	0.0171	0.1561	0.0151	0.016	0.0066	0.0854	0.0185	0.0075	0.0037	0.0043	0.1128	0.0876	0.0068	0.0096	0.0072	0.0312	0.0066	0.0131	0.1604
3	rs13067368	191013346	1.18	0.345943801679723	3.13	0.435575753324506	0.0691800045477947	0.712024014531177	0.1299	0.0594	0.0067	0.0035	0.0222	0.0038	0.0042	0.0172	0.1561	0.0149	0.016	0.0067	0.0853	0.0186	0.0076	0.0035	0.0043	0.1129	0.088	0.0068	0.0096	0.0072	0.0314	0.0065	0.0131	0.1604
3	rs12494331	191025402	1.18	0.345943801679723	3.13	0.435575753324506	0.0693021969995052	0.677029823050431	0.1301	0.0594	0.0067	0.0033	0.022	0.0038	0.0042	0.0172	0.1563	0.0151	0.016	0.0066	0.0845	0.0186	0.0074	0.0033	0.0042	0.1133	0.0884	0.0066	0.0095	0.0072	0.0314	0.0065	0.013	0.1611
3	rs116610331	191046621	1.17	0.382518045708746	3.13	0.435575753324506	0.170839381871014	0.54833438095783	0.1302	0.0595	0.0065	0.003	0.0215	0.0035	0.0041	0.0172	0.1559	0.0148	0.0158	0.0064	0.0845	0.0186	0.0075	0.0031	0.0041	0.1144	0.0903	0.0062	0.0093	0.0071	0.0311	0.006	0.0127	0.1624
3	rs16866487	191057336	1.17	0.382518045708746	3.13	0.435575753324506	0.153781787258371	0.43161218300432	0.1303	0.0595	0.0065	0.0029	0.0215	0.0035	0.0041	0.0172	0.1558	0.0147	0.0157	0.0063	0.0845	0.0186	0.0075	0.0031	0.004	0.1146	0.0906	0.0062	0.0093	0.0071	0.0311	0.006	0.0126	0.1626
3	rs16866491	191060021	1.17	0.382518045708746	3.13	0.435575753324506	0.143228647786054	0.403773384586784	0.1302	0.0595	0.0065	0.0029	0.0215	0.0035	0.0041	0.0172	0.1557	0.0147	0.0157	0.0063	0.0845	0.0186	0.0075	0.0031	0.004	0.1148	0.0906	0.0062	0.0093	0.0071	0.0311	0.006	0.0126	0.1626
3	rs11542549	191075902	1.17	0.382518045708746	3.13	0.435575753324506	0.150919644704605	0.384221615014929	0.1303	0.0594	0.0065	0.0028	0.0214	0.0034	0.004	0.0172	0.1556	0.0146	0.0157	0.0063	0.0847	0.0185	0.0074	0.003	0.004	0.1152	0.091	0.006	0.0093	0.007	0.031	0.0059	0.0126	0.163
3	rs115052974	191076214	1.17	0.382518045708746	3.13	0.435575753324506	0.157828653392279	0.40792341716804	0.1303	0.0595	0.0065	0.0028	0.0214	0.0034	0.004	0.0172	0.1556	0.0146	0.0157	0.0063	0.0848	0.0185	0.0074	0.0029	0.004	0.1152	0.091	0.006	0.0093	0.007	0.031	0.0059	0.0125	0.1631
3	rs16848983	191087493	1.17	0.382518045708746	3.13	0.435575753324506	0.127094217496114	0.22809623702766	0.1304	0.0594	0.0064	0.0028	0.0213	0.0033	0.004	0.0172	0.1554	0.0144	0.0156	0.0064	0.0847	0.0184	0.0073	0.0029	0.004	0.1158	0.0912	0.006	0.0094	0.007	0.0311	0.0057	0.0124	0.1636
3	rs73185228	191089961	1.17	0.382518045708746	3.14	0.418735639412168	0.104006967983049	0.168802158004557	0.1304	0.0594	0.0064	0.0028	0.0213	0.0033	0.004	0.0172	0.1554	0.0144	0.0156	0.0064	0.0847	0.0183	0.0073	0.0028	0.004	0.1159	0.0913	0.006	0.0095	0.0069	0.0311	0.0057	0.0124	0.1637
3	rs2028572	191093053	1.17	0.382518045708746	3.14	0.418735639412168	0.089153983888124	0.0981539405805051	0.1304	0.0594	0.0064	0.0028	0.0213	0.0033	0.004	0.0172	0.1554	0.0144	0.0156	0.0064	0.0847	0.0183	0.0074	0.0028	0.004	0.1159	0.0913	0.006	0.0095	0.0069	0.0311	0.0057	0.0124	0.1637
3	rs2028573	191093080	1.17	0.382518045708746	3.14	0.418735639412168	0.0889624261004124	0.0996095188275764	0.1305	0.0594	0.0064	0.0028	0.0213	0.0033	0.004	0.0172	0.1554	0.0144	0.0156	0.0064	0.0847	0.0183	0.0074	0.0028	0.004	0.1159	0.0912	0.006	0.0095	0.0069	0.0311	0.0057	0.0124	0.1637
3	rs2028574	191093175	1.17	0.382518045708746	3.14	0.418735639412168	0.0897783517967597	0.0999341173109123	0.1305	0.0594	0.0064	0.0028	0.0213	0.0033	0.004	0.0172	0.1554	0.0144	0.0156	0.0064	0.0847	0.0183	0.0074	0.0028	0.004	0.1159	0.0912	0.006	0.0095	0.0069	0.0311	0.0057	0.0124	0.1637
3	rs4677728	191093310	1.17	0.382518045708746	3.14	0.418735639412168	0.0896821154299553	0.0994473743104156	0.1305	0.0594	0.0064	0.0028	0.0213	0.0033	0.004	0.0172	0.1554	0.0144	0.0156	0.0064	0.0847	0.0183	0.0074	0.0028	0.004	0.1159	0.0912	0.006	0.0095	0.0069	0.0311	0.0057	0.0124	0.1637
3	rs293813	191097966	1.17	0.382518045708746	3.14	0.418735639412168	0.083750592718478	0.0717983474156534	0.1304	0.0593	0.0064	0.0028	0.0213	0.0033	0.0041	0.0172	0.1555	0.0144	0.0156	0.0064	0.0847	0.0183	0.0073	0.0028	0.0039	0.116	0.0913	0.006	0.0095	0.0069	0.0311	0.0057	0.0123	0.1637
3	Affx-21914616	191100561	1.17	0.382518045708746	3.14	0.418735639412168	0.0838657756657996	0.0717272723099275	0.1304	0.0593	0.0064	0.0028	0.0213	0.0033	0.0041	0.0172	0.1555	0.0144	0.0156	0.0064	0.0847	0.0183	0.0073	0.0028	0.0039	0.116	0.0913	0.006	0.0095	0.0069	0.0311	0.0057	0.0123	0.1637
3	rs79050626	191106416	1.17	0.382518045708746	3.14	0.418735639412168	0.0859095641822199	0.0806105214512356	0.1305	0.0593	0.0064	0.0028	0.0213	0.0033	0.0041	0.0172	0.1555	0.0144	0.0156	0.0064	0.0846	0.0183	0.0073	0.0028	0.0039	0.116	0.0913	0.006	0.0095	0.0069	0.031	0.0057	0.0123	0.1637
3	rs147604673	191107358	1.17	0.382518045708746	3.14	0.418735639412168	0.0859563788395844	0.0806850783757492	0.1305	0.0593	0.0064	0.0028	0.0213	0.0033	0.0041	0.0172	0.1555	0.0144	0.0156	0.0064	0.0846	0.0183	0.0073	0.0028	0.0039	0.116	0.0913	0.006	0.0095	0.0069	0.031	0.0057	0.0123	0.1637
3	rs2293377	191114266	1.17	0.382518045708746	3.14	0.418735639412168	0.0960990680790236	0.0824828111152438	0.1305	0.0593	0.0065	0.0028	0.0213	0.0033	0.0041	0.0172	0.1555	0.0144	0.0156	0.0064	0.0845	0.0183	0.0073	0.0028	0.004	0.116	0.0914	0.006	0.0095	0.0069	0.0309	0.0057	0.0123	0.1639
3	rs293847	191114590	1.17	0.382518045708746	3.14	0.418735639412168	0.100274829902119	0.0786080873123045	0.1306	0.0593	0.0065	0.0027	0.0213	0.0033	0.0041	0.0172	0.1554	0.0144	0.0156	0.0064	0.0846	0.0183	0.0073	0.0028	0.004	0.116	0.0914	0.006	0.0095	0.0069	0.0309	0.0057	0.0123	0.1639
3	rs9868965	191139587	1.17	0.382518045708746	3.14	0.418735639412168	0.113948332781825	0.0884351260480472	0.1303	0.0592	0.0066	0.0027	0.0211	0.0033	0.0041	0.017	0.1551	0.0145	0.0155	0.0064	0.0845	0.0182	0.0072	0.0027	0.004	0.1161	0.0918	0.0061	0.0095	0.0069	0.0308	0.0057	0.0125	0.1645
3	rs75156294	191139926	1.17	0.382518045708746	3.14	0.418735639412168	0.119849133312615	0.0974293009109307	0.1303	0.0592	0.0066	0.0027	0.0211	0.0033	0.0041	0.017	0.1551	0.0145	0.0154	0.0064	0.0845	0.0182	0.0072	0.0027	0.004	0.1161	0.0918	0.0061	0.0095	0.0069	0.0308	0.0057	0.0125	0.1645
3	rs16822489	191147527	1.16	0.421630287221885	3.14	0.418735639412168	0.142555859853414	0.147702035241836	0.1299	0.06	0.0067	0.0028	0.0205	0.0031	0.0041	0.0166	0.1549	0.0143	0.0154	0.0062	0.0847	0.0171	0.0071	0.0027	0.0041	0.1169	0.0924	0.0055	0.0092	0.007	0.0304	0.0056	0.013	0.1659
3	rs389062	191147791	1.16	0.421630287221885	3.14	0.418735639412168	0.122429881675441	0.0892102255528843	0.1299	0.0601	0.0067	0.0028	0.0205	0.003	0.0041	0.0166	0.155	0.0142	0.0154	0.0062	0.0848	0.0171	0.0071	0.0027	0.004	0.117	0.0925	0.0055	0.0091	0.0071	0.0304	0.0055	0.013	0.166
3	rs78315556	191148096	1.16	0.421630287221885	3.14	0.418735639412168	0.122663503427454	0.0953477608535485	0.1299	0.0601	0.0066	0.0028	0.0205	0.003	0.0041	0.0166	0.155	0.0142	0.0154	0.0062	0.0848	0.017	0.0071	0.0027	0.004	0.117	0.0925	0.0055	0.0091	0.0071	0.0304	0.0055	0.013	0.166
3	rs113716182	191150481	1.16	0.421630287221885	3.14	0.418735639412168	0.123043717717137	0.0924162006216931	0.1299	0.06	0.0066	0.0028	0.0205	0.003	0.0041	0.0166	0.1551	0.0143	0.0154	0.0063	0.0848	0.017	0.0071	0.0027	0.004	0.117	0.0925	0.0055	0.0091	0.0071	0.0304	0.0056	0.013	0.166
3	rs115091491	191152123	1.16	0.421630287221885	3.15	0.402339212139645	0.122692725230898	0.0914732154460973	0.13	0.06	0.0066	0.0028	0.0205	0.003	0.0041	0.0166	0.1551	0.0143	0.0154	0.0063	0.0848	0.017	0.0071	0.0027	0.004	0.117	0.0925	0.0055	0.0091	0.0071	0.0304	0.0056	0.013	0.166
3	rs13100475	191154590	1.16	0.421630287221885	3.15	0.402339212139645	0.120860031139756	0.0835388748898197	0.13	0.06	0.0066	0.0028	0.0205	0.003	0.0041	0.0166	0.155	0.0143	0.0154	0.0063	0.0847	0.017	0.0071	0.0027	0.0041	0.1169	0.0925	0.0055	0.0091	0.0071	0.0304	0.0056	0.013	0.166
3	rs13078086	191159455	1.16	0.421630287221885	3.15	0.402339212139645	0.134043117002527	0.0646323411909048	0.1299	0.06	0.0066	0.0028	0.0205	0.003	0.0043	0.0164	0.1548	0.0143	0.0154	0.0066	0.0848	0.0169	0.0072	0.0027	0.0041	0.1171	0.0924	0.0054	0.0092	0.0072	0.0302	0.0057	0.0131	0.1659
3	rs73189539	191168900	1.16	0.421630287221885	3.15	0.402339212139645	0.133735001510359	0.0745206892954474	0.1303	0.0602	0.0066	0.0027	0.0205	0.0029	0.0041	0.0164	0.1543	0.0145	0.0152	0.0067	0.0853	0.017	0.0073	0.0027	0.004	0.1166	0.0924	0.0053	0.0092	0.0073	0.03	0.0057	0.0132	0.1661
3	rs116174002	191173004	1.16	0.421630287221885	3.15	0.402339212139645	0.130101181065959	0.0645643175453428	0.1301	0.0601	0.0066	0.0027	0.0205	0.0029	0.0041	0.0165	0.1542	0.0145	0.0152	0.0067	0.0853	0.0169	0.0073	0.0027	0.004	0.1166	0.0924	0.0053	0.0093	0.0075	0.03	0.0057	0.0132	0.1661
3	rs115249992	191178378	1.16	0.421630287221885	3.15	0.402339212139645	0.121178813315778	0.0467405359611238	0.1304	0.0602	0.0066	0.0026	0.0205	0.0028	0.0041	0.0165	0.154	0.0145	0.0151	0.0068	0.0854	0.0169	0.0073	0.0027	0.004	0.1165	0.0926	0.0052	0.0093	0.0075	0.03	0.0057	0.0132	0.1663
3	rs293833	191179193	1.16	0.421630287221885	3.14	0.418735639412168	0.11967635723855	0.0444002990420635	0.1304	0.0602	0.0066	0.0026	0.0205	0.0028	0.0041	0.0165	0.154	0.0146	0.0151	0.0068	0.0854	0.0169	0.0073	0.0027	0.004	0.1165	0.0926	0.0052	0.0093	0.0075	0.03	0.0057	0.0132	0.1663
3	rs545100	191182592	1.16	0.421630287221885	3.14	0.418735639412168	0.1201951425807	0.0431359396601652	0.1304	0.0602	0.0066	0.0026	0.0205	0.0028	0.0041	0.0165	0.154	0.0146	0.0151	0.0068	0.0853	0.0169	0.0072	0.0027	0.004	0.1165	0.0925	0.0052	0.0093	0.0075	0.03	0.0057	0.0133	0.1663
3	rs74454424	191190319	1.16	0.421630287221885	3.13	0.435575753324506	0.1229266523519	0.0427370572784093	0.1303	0.0601	0.0066	0.0026	0.0205	0.0028	0.0041	0.0165	0.1541	0.0146	0.0151	0.0068	0.0853	0.017	0.0072	0.0027	0.004	0.1166	0.0924	0.0052	0.0093	0.0075	0.03	0.0056	0.0133	0.1664
3	rs433617	191191560	1.16	0.421630287221885	3.13	0.435575753324506	0.110791600242235	0.0439386527055919	0.1303	0.0601	0.0065	0.0027	0.0205	0.0028	0.0041	0.0165	0.1541	0.0146	0.0151	0.0068	0.0853	0.017	0.0072	0.0027	0.004	0.1166	0.0924	0.0052	0.0092	0.0075	0.03	0.0056	0.0133	0.1664
3	rs518974	191192854	1.16	0.421630287221885	3.13	0.435575753324506	0.11073670657208	0.042113585892031	0.1304	0.0601	0.0065	0.0027	0.0205	0.0028	0.004	0.0165	0.1541	0.0146	0.0151	0.0068	0.0853	0.0169	0.0072	0.0027	0.004	0.1166	0.0925	0.0052	0.0092	0.0075	0.0299	0.0056	0.0133	0.1664
3	rs16822582	191196592	1.16	0.421630287221885	3.12	0.452863978564029	0.11027078844304	0.0630081124065204	0.1306	0.0603	0.0066	0.0027	0.0203	0.0027	0.0038	0.0163	0.1541	0.0147	0.0151	0.0067	0.0853	0.0167	0.0073	0.0027	0.004	0.1161	0.0934	0.0053	0.0092	0.0076	0.0298	0.0057	0.0133	0.1662
3	rs62289082	191199308	1.16	0.421630287221885	3.12	0.452863978564029	0.108256798898017	0.0592865141321168	0.1306	0.0603	0.0066	0.0027	0.0202	0.0027	0.0038	0.0163	0.1541	0.0148	0.0151	0.0067	0.0853	0.0167	0.0073	0.0027	0.004	0.1161	0.0935	0.0053	0.0092	0.0076	0.0298	0.0057	0.0133	0.1662
3	rs4687218	191213468	1.16	0.421630287221885	3.12	0.452863978564029	0.0864724122261341	0.0446319254039357	0.1307	0.0602	0.0064	0.0027	0.02	0.0026	0.0036	0.0162	0.154	0.0149	0.0153	0.0066	0.0852	0.0166	0.0074	0.0027	0.004	0.1161	0.0943	0.0055	0.0092	0.0078	0.0298	0.0058	0.0134	0.166
3	rs6794379	191220050	1.16	0.421630287221885	3.12	0.452863978564029	0.110626969620332	0.0603400063791528	0.1309	0.0601	0.0064	0.0026	0.0199	0.0026	0.0034	0.0158	0.1543	0.015	0.015	0.0066	0.0853	0.0165	0.0075	0.0027	0.0039	0.1159	0.0949	0.0053	0.0092	0.0078	0.0297	0.0058	0.0134	0.1662
3	rs11922246	191221377	1.16	0.421630287221885	3.12	0.452863978564029	0.113585592475555	0.0628063109360394	0.1309	0.0601	0.0064	0.0026	0.0199	0.0026	0.0033	0.0158	0.1543	0.015	0.015	0.0066	0.0853	0.0165	0.0075	0.0027	0.0039	0.1159	0.0949	0.0053	0.0092	0.0078	0.0297	0.0058	0.0134	0.1662
3	rs62289084	191224013	1.16	0.421630287221885	3.11	0.470604638115432	0.122751181561714	0.0774311560206169	0.1313	0.0605	0.0065	0.0026	0.0197	0.0025	0.003	0.0157	0.154	0.0154	0.015	0.0066	0.0853	0.0165	0.0077	0.0026	0.0038	0.1159	0.0949	0.0053	0.0092	0.0078	0.0295	0.0058	0.0135	0.1662
3	rs115558648	191227538	1.17	0.382518045708746	3.11	0.470604638115432	0.0418455626024826	0.343843232318371	0.1342	0.0641	0.0062	0.0022	0.0198	0.0022	0.0026	0.0149	0.1523	0.0147	0.0145	0.0065	0.0848	0.0158	0.0072	0.0023	0.0029	0.1177	0.0923	0.0056	0.0091	0.007	0.0298	0.0056	0.0123	0.1702
3	rs2365025	191228498	1.17	0.382518045708746	3.11	0.470604638115432	0.0392285325470969	0.312706598670723	0.1342	0.0641	0.0062	0.0022	0.0198	0.0022	0.0026	0.0149	0.1523	0.0147	0.0145	0.0065	0.0848	0.0158	0.0072	0.0023	0.0029	0.1177	0.0923	0.0056	0.0091	0.007	0.0298	0.0056	0.0123	0.1702
3	rs73193799	191233635	1.17	0.382518045708746	3.11	0.470604638115432	0.0348344576582059	0.289144455305643	0.1342	0.0642	0.0062	0.0023	0.0198	0.0022	0.0026	0.0148	0.1522	0.0147	0.0146	0.0065	0.0848	0.0158	0.0072	0.0023	0.0029	0.1177	0.0923	0.0057	0.0091	0.007	0.0298	0.0056	0.0123	0.1703
3	rs2365026	191235161	1.17	0.382518045708746	3.11	0.470604638115432	0.0336197687183726	0.275487288011434	0.1342	0.0642	0.0062	0.0022	0.0198	0.0022	0.0026	0.0148	0.1522	0.0147	0.0146	0.0065	0.0848	0.0158	0.0071	0.0023	0.0029	0.1177	0.0923	0.0057	0.0091	0.007	0.0298	0.0056	0.0123	0.1703
3	rs11717616	191235802	1.17	0.382518045708746	3.11	0.470604638115432	0.0322889505429322	0.263748554311803	0.1342	0.0642	0.0062	0.0022	0.0198	0.0022	0.0026	0.0148	0.1522	0.0147	0.0146	0.0065	0.0848	0.0158	0.0071	0.0023	0.0029	0.1177	0.0923	0.0057	0.0091	0.007	0.0298	0.0056	0.0123	0.1703
3	rs35554080	191242036	1.17	0.382518045708746	3.11	0.470604638115432	0.034693747854546	0.288674221462003	0.134	0.0641	0.0062	0.0022	0.0198	0.0022	0.0026	0.0148	0.1521	0.0147	0.0146	0.0066	0.0849	0.0158	0.0071	0.0023	0.0029	0.1178	0.0924	0.0057	0.0091	0.007	0.0298	0.0056	0.0123	0.1703
3	rs76675952	191242525	1.17	0.382518045708746	3.11	0.470604638115432	0.0356870657476329	0.299072695081142	0.134	0.0641	0.0062	0.0022	0.0198	0.0022	0.0026	0.0148	0.1521	0.0147	0.0146	0.0066	0.0849	0.0158	0.0071	0.0023	0.0029	0.1178	0.0924	0.0057	0.009	0.007	0.0298	0.0056	0.0123	0.1703
3	rs34140726	191247370	1.17	0.382518045708746	3.11	0.470604638115432	0.0314225148566255	0.229844663708658	0.1336	0.0645	0.0063	0.0023	0.0198	0.0021	0.0026	0.0148	0.1519	0.0148	0.0146	0.0065	0.0852	0.0157	0.0071	0.0024	0.0028	0.118	0.0923	0.0057	0.009	0.0069	0.03	0.0057	0.0124	0.1699
3	rs9882364	191247780	1.17	0.382518045708746	3.11	0.470604638115432	0.0331719834936335	0.246779211477227	0.1336	0.0645	0.0063	0.0023	0.0198	0.0021	0.0026	0.0148	0.1519	0.0147	0.0146	0.0065	0.0853	0.0157	0.0071	0.0024	0.0028	0.118	0.0923	0.0057	0.009	0.0069	0.03	0.0057	0.0124	0.1699
3	rs12493126	191249651	1.17	0.382518045708746	3.11	0.470604638115432	0.0330854007012968	0.241758495810501	0.1336	0.0646	0.0063	0.0023	0.0198	0.0021	0.0026	0.0148	0.1519	0.0147	0.0146	0.0065	0.0853	0.0157	0.0071	0.0024	0.0028	0.1179	0.0923	0.0057	0.009	0.0069	0.03	0.0057	0.0124	0.1699
3	rs6794065	191256891	1.17	0.382518045708746	3.11	0.470604638115432	0.0345661737291513	0.237765735486147	0.1335	0.0651	0.0063	0.0023	0.02	0.0021	0.0026	0.0149	0.1518	0.0146	0.0146	0.0065	0.0854	0.0156	0.0071	0.0025	0.003	0.118	0.0924	0.0058	0.009	0.0067	0.0299	0.0057	0.0124	0.1696
3	rs73064797	191257811	1.17	0.382518045708746	3.11	0.470604638115432	0.0339835402225725	0.246219732924627	0.1336	0.0658	0.0063	0.0022	0.0201	0.0021	0.0026	0.0145	0.1527	0.0148	0.0145	0.0065	0.0838	0.0153	0.0071	0.0026	0.0029	0.1184	0.0919	0.0059	0.0089	0.007	0.0298	0.0057	0.0119	0.1701
3	rs56845668	191260127	1.17	0.382518045708746	3.11	0.470604638115432	0.051689264724659	0.345453480844414	0.1336	0.0664	0.0063	0.002	0.0201	0.0022	0.0026	0.0143	0.1532	0.0148	0.0145	0.0064	0.0829	0.0152	0.007	0.0028	0.0028	0.1184	0.0926	0.0059	0.0087	0.0066	0.0299	0.0056	0.0117	0.1705
3	rs11924324	191262206	1.16	0.421630287221885	3.11	0.470604638115432	0.0470069910353619	0.323596878928943	0.1335	0.0665	0.0063	0.0021	0.0202	0.0023	0.0027	0.0143	0.1532	0.0148	0.0145	0.0063	0.0828	0.0151	0.007	0.0029	0.0029	0.1184	0.0926	0.0059	0.0087	0.0066	0.03	0.0056	0.0117	0.1702
3	rs1405037	191267203	1.16	0.421630287221885	3.12	0.452863978564029	0.0475441882165282	0.31959099796128	0.1336	0.0668	0.0064	0.0023	0.0202	0.0024	0.0027	0.0143	0.1528	0.0147	0.0143	0.0064	0.0825	0.0152	0.007	0.003	0.0029	0.1185	0.0928	0.0059	0.0087	0.0065	0.03	0.0057	0.0117	0.1699
3	rs78364302	191273678	1.16	0.421630287221885	3.11	0.470604638115432	0.0497999575847439	0.316566061568284	0.1336	0.0669	0.0064	0.0023	0.0202	0.0024	0.0028	0.0143	0.1527	0.0147	0.0143	0.0064	0.0825	0.0152	0.007	0.003	0.0029	0.1186	0.0929	0.0059	0.0087	0.0065	0.03	0.0057	0.0117	0.1699
3	rs9841924	191280430	1.16	0.421630287221885	3.11	0.470604638115432	0.0493756793928532	0.294095902778297	0.1335	0.0669	0.0064	0.0023	0.0202	0.0024	0.0028	0.0143	0.1527	0.0147	0.0143	0.0063	0.0824	0.0152	0.007	0.003	0.003	0.1186	0.0929	0.0059	0.0087	0.0065	0.03	0.0057	0.0116	0.1699
3	rs6785184	191290916	1.16	0.421630287221885	3.11	0.470604638115432	0.0538500573493319	0.295870434343959	0.1331	0.0669	0.0065	0.0025	0.0201	0.0025	0.0027	0.0144	0.1528	0.0146	0.0142	0.0063	0.0823	0.0152	0.007	0.0031	0.003	0.1189	0.0931	0.0059	0.0087	0.0064	0.03	0.0057	0.0116	0.1695
3	rs7430173	191300071	1.16	0.421630287221885	3.11	0.470604638115432	0.0544733880575365	0.294923616028765	0.1331	0.0669	0.0065	0.0025	0.0201	0.0026	0.0027	0.0144	0.1528	0.0146	0.0142	0.0063	0.0823	0.0152	0.007	0.0032	0.003	0.119	0.0931	0.0059	0.0087	0.0064	0.03	0.0057	0.0116	0.1694
3	rs28672713	191300498	1.16	0.421630287221885	3.11	0.470604638115432	0.0573740063288951	0.29421410445727	0.133	0.0669	0.0065	0.0025	0.0201	0.0026	0.0027	0.0144	0.1528	0.0146	0.0142	0.0063	0.0823	0.0151	0.007	0.0031	0.003	0.119	0.0932	0.0059	0.0087	0.0063	0.0302	0.0057	0.0116	0.1694
3	rs2068812	191303935	1.16	0.421630287221885	3.11	0.470604638115432	0.056764404435444	0.295278565456403	0.1328	0.0672	0.0065	0.0025	0.0202	0.0026	0.0027	0.0144	0.1527	0.0146	0.0141	0.0063	0.0821	0.015	0.007	0.003	0.003	0.1191	0.0932	0.0059	0.0087	0.0064	0.0303	0.0056	0.0116	0.1694
3	rs76951613	191312326	1.17	0.382518045708746	3.11	0.470604638115432	0.0587706303105028	0.303835793958286	0.1328	0.0671	0.0065	0.0025	0.0202	0.0026	0.0028	0.0144	0.1526	0.0146	0.0141	0.0063	0.082	0.015	0.007	0.003	0.0031	0.1192	0.0933	0.0059	0.0087	0.0064	0.0303	0.0056	0.0116	0.1694
3	rs7618854	191320956	1.17	0.382518045708746	3.1	0.488801954490689	0.0782299982991545	0.310541838394933	0.1329	0.067	0.0065	0.0026	0.0204	0.0028	0.003	0.0144	0.1519	0.0146	0.014	0.0062	0.0807	0.0147	0.007	0.003	0.0033	0.12	0.0941	0.006	0.009	0.0065	0.0303	0.0056	0.0114	0.1692
3	rs35384219	191329002	1.17	0.382518045708746	3.1	0.488801954490689	0.115885567250922	0.312706598670723	0.1335	0.0665	0.0065	0.0024	0.0207	0.0029	0.0031	0.0145	0.1523	0.0147	0.0141	0.0059	0.0799	0.0147	0.0068	0.0028	0.0034	0.1202	0.0949	0.006	0.0092	0.0062	0.0302	0.0055	0.0113	0.1689
3	rs6797669	191329724	1.17	0.382518045708746	3.1	0.488801954490689	0.114339772214825	0.309941310672402	0.1335	0.0665	0.0065	0.0024	0.0207	0.0029	0.0031	0.0145	0.1522	0.0147	0.0141	0.0059	0.08	0.0146	0.0069	0.0028	0.0034	0.1201	0.0948	0.006	0.0092	0.0062	0.0302	0.0056	0.0113	0.1689
3	rs9843703	191342471	1.17	0.382518045708746	3.1	0.488801954490689	0.123542002842402	0.313549655750438	0.1337	0.0664	0.0063	0.0024	0.0208	0.003	0.0031	0.0146	0.1524	0.0147	0.0141	0.0059	0.0798	0.0146	0.0068	0.0028	0.0034	0.1201	0.095	0.006	0.0091	0.0061	0.0302	0.0055	0.0114	0.1688
3	rs2365851	191343783	1.17	0.382518045708746	3.1	0.488801954490689	0.124218105533415	0.313911172123959	0.1337	0.0664	0.0063	0.0024	0.0208	0.003	0.0031	0.0146	0.1524	0.0148	0.0141	0.0059	0.0797	0.0146	0.0068	0.0028	0.0034	0.1201	0.095	0.006	0.0091	0.0061	0.0302	0.0055	0.0115	0.1689
3	rs13433981	191347675	1.17	0.382518045708746	3.1	0.488801954490689	0.125725303005316	0.323353680398268	0.1338	0.0664	0.0062	0.0023	0.0208	0.003	0.0031	0.0146	0.1525	0.0147	0.014	0.0059	0.0797	0.0146	0.0068	0.0028	0.0034	0.1202	0.095	0.006	0.0091	0.0061	0.0302	0.0056	0.0115	0.1689
3	rs12491931	191348677	1.17	0.382518045708746	3.1	0.488801954490689	0.129828810416243	0.338902285951402	0.1338	0.0665	0.0062	0.0023	0.0208	0.003	0.0031	0.0145	0.1526	0.0147	0.0141	0.0058	0.0797	0.0146	0.0068	0.0028	0.0034	0.1203	0.0951	0.006	0.0091	0.006	0.0302	0.0056	0.0115	0.1689
3	rs77280917	191349175	1.17	0.382518045708746	3.1	0.488801954490689	0.127512629857175	0.333982135029116	0.1338	0.0665	0.0062	0.0023	0.0208	0.003	0.0031	0.0145	0.1526	0.0147	0.0141	0.0058	0.0797	0.0146	0.0068	0.0027	0.0034	0.1202	0.0951	0.006	0.0091	0.006	0.0303	0.0056	0.0115	0.1689
3	rs73204651	191365886	1.17	0.382518045708746	3.1	0.488801954490689	0.118185344035319	0.321531407595795	0.1336	0.0663	0.0061	0.0024	0.0208	0.003	0.0031	0.0146	0.1528	0.0147	0.0142	0.0058	0.0797	0.0146	0.0068	0.0027	0.0033	0.1207	0.0951	0.006	0.0091	0.006	0.0304	0.0055	0.0116	0.1685
3	rs35727241	191366444	1.17	0.382518045708746	3.1	0.488801954490689	0.117899921480963	0.320924657666739	0.1336	0.0663	0.0061	0.0024	0.0208	0.003	0.0031	0.0146	0.1528	0.0147	0.0142	0.0058	0.0796	0.0146	0.0068	0.0027	0.0033	0.1207	0.0951	0.006	0.0091	0.006	0.0304	0.0055	0.0116	0.1685
3	rs13061555	191373334	1.17	0.382518045708746	3.1	0.488801954490689	0.115575387819427	0.317291270484632	0.1335	0.0663	0.006	0.0024	0.0209	0.003	0.0031	0.0146	0.1529	0.0146	0.0142	0.0057	0.0796	0.0146	0.0068	0.0026	0.0033	0.1209	0.0951	0.006	0.0091	0.0059	0.0305	0.0056	0.0117	0.1684
3	rs116255359	191373458	1.17	0.382518045708746	3.09	0.50746005104726	0.115547214997881	0.316203641319812	0.1335	0.0663	0.006	0.0024	0.0209	0.003	0.0031	0.0146	0.1529	0.0146	0.0142	0.0057	0.0796	0.0146	0.0068	0.0026	0.0033	0.1209	0.0951	0.006	0.0091	0.0059	0.0305	0.0056	0.0117	0.1684
3	rs77869481	191374294	1.17	0.382518045708746	3.09	0.50746005104726	0.114339772214825	0.313188263050118	0.1335	0.0663	0.006	0.0024	0.0209	0.0029	0.0031	0.0146	0.1529	0.0146	0.0143	0.0057	0.0796	0.0146	0.0068	0.0026	0.0033	0.1209	0.0951	0.006	0.0091	0.0059	0.0305	0.0056	0.0117	0.1682
3	rs11712348	191383888	1.17	0.382518045708746	3.08	0.526582953384854	0.100688187857785	0.302285309496075	0.1335	0.0664	0.006	0.0024	0.0209	0.0029	0.0031	0.0147	0.1532	0.0146	0.0143	0.0057	0.0794	0.0146	0.0067	0.0026	0.0033	0.1207	0.0951	0.006	0.0091	0.006	0.0304	0.0057	0.0117	0.1682
3	rs77357790	191403060	1.17	0.382518045708746	3.08	0.526582953384854	0.0991691934861523	0.305747340710229	0.1335	0.0665	0.0059	0.0024	0.0209	0.0029	0.0031	0.0147	0.1534	0.0145	0.0144	0.0056	0.0793	0.0146	0.0067	0.0026	0.0033	0.1209	0.0951	0.006	0.009	0.006	0.0304	0.0056	0.0118	0.168
3	rs9809440	191413126	1.17	0.382518045708746	3.08	0.526582953384854	0.0955974353937856	0.274098063617507	0.1332	0.067	0.0058	0.0024	0.0213	0.0029	0.0031	0.0147	0.1538	0.0143	0.0148	0.0056	0.079	0.0149	0.0068	0.0025	0.0035	0.121	0.0949	0.0061	0.009	0.006	0.0304	0.0055	0.0118	0.167
3	rs1083698	191413314	1.17	0.382518045708746	3.08	0.526582953384854	0.096980898296594	0.268562937978987	0.1331	0.0671	0.0057	0.0024	0.0213	0.0029	0.0031	0.0146	0.1539	0.0142	0.0149	0.0055	0.079	0.015	0.0068	0.0025	0.0035	0.1211	0.0949	0.0061	0.009	0.006	0.0305	0.0056	0.0118	0.1668
3	rs73204676	191413512	1.17	0.382518045708746	3.08	0.526582953384854	0.0970567191898975	0.251719950842985	0.1329	0.0671	0.0057	0.0023	0.0214	0.0029	0.0031	0.0147	0.154	0.0142	0.015	0.0055	0.0789	0.015	0.0068	0.0025	0.0035	0.121	0.0948	0.0059	0.009	0.006	0.0306	0.0056	0.0119	0.1668
3	rs7635192	191428252	1.17	0.382518045708746	3.08	0.526582953384854	0.0814002790778897	0.258166256845723	0.131	0.0675	0.0055	0.0023	0.0217	0.0027	0.0026	0.0144	0.1593	0.0137	0.0154	0.0053	0.0791	0.015	0.0066	0.0019	0.0035	0.1193	0.0948	0.0061	0.0086	0.006	0.0306	0.0056	0.0128	0.166
3	rs11707389	191432503	1.16	0.421630287221885	3.08	0.526582953384854	0.0801403673959258	0.262492136675209	0.1309	0.0677	0.0055	0.0023	0.0218	0.0026	0.0025	0.0143	0.1597	0.0136	0.0155	0.0053	0.0788	0.015	0.0066	0.0018	0.0035	0.1191	0.0954	0.0061	0.0085	0.006	0.0306	0.0055	0.0129	0.1659
3	rs7619568	191433799	1.16	0.421630287221885	3.07	0.546174590811499	0.0844200615517871	0.270749743764592	0.1309	0.0677	0.0055	0.0023	0.0218	0.0026	0.0025	0.0143	0.1598	0.0136	0.0155	0.0053	0.0788	0.015	0.0066	0.0018	0.0035	0.1191	0.0953	0.0061	0.0085	0.0059	0.0306	0.0055	0.0129	0.1658
3	rs709080	191446414	1.16	0.421630287221885	3.08	0.526582953384854	0.0801403673959258	0.278620938602695	0.1308	0.0681	0.0055	0.0024	0.0218	0.0026	0.0025	0.0142	0.1601	0.0135	0.0154	0.0053	0.0785	0.0151	0.0066	0.0018	0.0035	0.1193	0.0952	0.0061	0.0085	0.0059	0.0304	0.0056	0.0129	0.1659
3	rs73204702	191455939	1.16	0.421630287221885	3.08	0.526582953384854	0.0895138591144436	0.286326549785513	0.1307	0.0682	0.0053	0.0024	0.0218	0.0025	0.0024	0.0141	0.1608	0.0135	0.0154	0.0053	0.0781	0.015	0.0066	0.0018	0.0034	0.1196	0.0952	0.0061	0.0085	0.0059	0.0305	0.0056	0.0129	0.1657
3	rs75986252	191456487	1.16	0.421630287221885	3	0.696751202985924	0.0895619119179058	0.286209319573421	0.1307	0.0682	0.0053	0.0024	0.0218	0.0025	0.0024	0.0141	0.1608	0.0135	0.0154	0.0053	0.0781	0.015	0.0066	0.0018	0.0034	0.1196	0.0952	0.0061	0.0085	0.0059	0.0305	0.0056	0.0129	0.1657
3	rs55906631	191458798	1.16	0.421630287221885	3	0.696751202985924	0.0897302254395749	0.286092103997928	0.1307	0.0682	0.0053	0.0024	0.0218	0.0025	0.0024	0.0141	0.1608	0.0135	0.0154	0.0053	0.0781	0.015	0.0066	0.0018	0.0034	0.1196	0.0952	0.0061	0.0085	0.0059	0.0305	0.0056	0.0129	0.1657
3	rs709096	191466674	1.16	0.421630287221885	2.99	0.72022314582581	0.0917168259916597	0.285154906800068	0.1307	0.0683	0.0053	0.0024	0.0218	0.0025	0.0024	0.0141	0.1609	0.0135	0.0154	0.0053	0.078	0.015	0.0066	0.0018	0.0034	0.1197	0.0952	0.0061	0.0085	0.0059	0.0305	0.0056	0.0129	0.1656
3	rs9820015	191468223	1.16	0.421630287221885	2.99	0.72022314582581	0.0928187439580642	0.284803699847686	0.1307	0.0683	0.0053	0.0024	0.0218	0.0025	0.0024	0.0141	0.1609	0.0135	0.0154	0.0053	0.078	0.015	0.0067	0.0018	0.0034	0.1197	0.0952	0.0062	0.0085	0.0059	0.0305	0.0056	0.0129	0.1656
3	rs709104	191471340	1.16	0.421630287221885	2.99	0.72022314582581	0.0944002452642063	0.283984731142961	0.1305	0.0683	0.0053	0.0024	0.0218	0.0025	0.0024	0.0141	0.161	0.0135	0.0154	0.0053	0.078	0.015	0.0067	0.0018	0.0034	0.1197	0.0951	0.0062	0.0085	0.0059	0.0305	0.0056	0.0129	0.1656
3	rs709124	191487762	1.16	0.421630287221885	2.99	0.72022314582581	0.0991435722303076	0.267299410769223	0.13	0.0685	0.0053	0.0025	0.0218	0.0023	0.0023	0.014	0.1618	0.0135	0.0154	0.0053	0.0778	0.0151	0.0067	0.0018	0.0034	0.1201	0.0951	0.0062	0.0084	0.0059	0.0306	0.0057	0.013	0.1649
3	rs116366487	191490710	1.16	0.421630287221885	2.98	0.744195120258389	0.0973603747373312	0.249582643096599	0.13	0.0685	0.0053	0.0025	0.0218	0.0023	0.0023	0.014	0.1618	0.0135	0.0154	0.0054	0.0777	0.0151	0.0068	0.0018	0.0034	0.1201	0.095	0.0062	0.0084	0.0059	0.0306	0.0058	0.013	0.1648
3	rs779273	191506526	1.16	0.421630287221885	2.97	0.768670182966371	0.10131021815133	0.236439561525388	0.13	0.0686	0.0051	0.0025	0.0217	0.0023	0.0023	0.0139	0.1618	0.0135	0.0155	0.0054	0.0777	0.0154	0.0069	0.0018	0.0034	0.1201	0.0951	0.0062	0.0084	0.0059	0.0307	0.0059	0.013	0.1644
3	rs77486995	191506703	1.16	0.421630287221885	2.96	0.793651312900757	0.101284252444682	0.236439561525388	0.13	0.0686	0.0051	0.0025	0.0217	0.0023	0.0023	0.0139	0.1618	0.0135	0.0155	0.0054	0.0777	0.0154	0.0069	0.0018	0.0034	0.1201	0.0951	0.0062	0.0084	0.0059	0.0307	0.0059	0.013	0.1644
3	rs9853301	191520086	1.17	0.382518045708746	2.96	0.793651312900757	0.11461987737875	0.244655343842672	0.1302	0.0689	0.0052	0.0024	0.0215	0.0022	0.0021	0.0134	0.1624	0.0134	0.0155	0.0054	0.0783	0.0152	0.0071	0.0018	0.0033	0.12	0.0948	0.0063	0.0082	0.006	0.0308	0.006	0.0128	0.1638
3	rs1516489	191521852	1.17	0.382518045708746	2.96	0.793651312900757	0.110024617012265	0.236218764368775	0.1301	0.0689	0.0052	0.0024	0.0215	0.0022	0.0021	0.0135	0.1624	0.0134	0.0155	0.0054	0.0783	0.0152	0.0072	0.0018	0.0033	0.1199	0.0949	0.0063	0.0082	0.0061	0.0308	0.006	0.0129	0.1638
3	rs76059791	191522062	1.17	0.382518045708746	2.96	0.793651312900757	0.110051952607217	0.236108390666358	0.1301	0.0689	0.0052	0.0024	0.0215	0.0022	0.0021	0.0135	0.1624	0.0134	0.0155	0.0054	0.0783	0.0152	0.0072	0.0018	0.0033	0.1199	0.0949	0.0063	0.0082	0.0061	0.0308	0.006	0.0129	0.1638
3	rs73062888	191523185	1.17	0.382518045708746	2.96	0.793651312900757	0.109915316593141	0.234454778689623	0.1301	0.0689	0.0052	0.0024	0.0215	0.0022	0.0021	0.0135	0.1624	0.0134	0.0155	0.0054	0.0783	0.0152	0.0072	0.0018	0.0033	0.1199	0.0949	0.0063	0.0083	0.0061	0.0308	0.006	0.0129	0.1638
3	rs73207148	191524906	1.17	0.382518045708746	2.96	0.793651312900757	0.109751491833966	0.232365587841806	0.1301	0.069	0.0052	0.0024	0.0215	0.0022	0.0021	0.0135	0.1623	0.0134	0.0155	0.0054	0.0783	0.0152	0.0072	0.0018	0.0033	0.1199	0.095	0.0063	0.0083	0.0061	0.0308	0.006	0.0129	0.1637
3	rs79704528	191535345	1.17	0.382518045708746	2.97	0.768670182966371	0.106640674915721	0.227114652465071	0.13	0.069	0.0052	0.0024	0.0215	0.0022	0.0021	0.0135	0.1623	0.0135	0.0155	0.0055	0.0782	0.0152	0.0071	0.0018	0.0033	0.1198	0.095	0.0063	0.0084	0.0059	0.0309	0.006	0.0129	0.1637
3	rs80170690	191538492	1.17	0.382518045708746	2.98	0.744195120258389	0.106640674915721	0.227987104214197	0.13	0.069	0.0052	0.0024	0.0215	0.0022	0.0021	0.0135	0.1623	0.0135	0.0155	0.0055	0.0782	0.0152	0.0071	0.0018	0.0033	0.1198	0.095	0.0063	0.0084	0.0059	0.0309	0.006	0.0129	0.1637
3	rs62289141	191565315	1.17	0.382518045708746	2.98	0.744195120258389	0.109451538660609	0.237102350661469	0.1299	0.069	0.0052	0.0024	0.0215	0.0022	0.0021	0.0135	0.1626	0.0134	0.0156	0.0055	0.0783	0.0152	0.007	0.0018	0.0033	0.1198	0.0951	0.0062	0.0084	0.0059	0.0309	0.0061	0.013	0.1636
3	rs1996313	191567889	1.17	0.382518045708746	2.98	0.744195120258389	0.111038829638494	0.241536117976837	0.1299	0.069	0.0052	0.0024	0.0214	0.0022	0.0021	0.0135	0.1627	0.0134	0.0156	0.0055	0.0783	0.0152	0.007	0.0019	0.0033	0.1198	0.0952	0.0062	0.0084	0.0059	0.0309	0.0061	0.013	0.1636
3	rs779326	191578101	1.16	0.421630287221885	2.98	0.744195120258389	0.123072994664052	0.26294879905751	0.1297	0.0691	0.005	0.0024	0.0213	0.0022	0.0021	0.0133	0.1633	0.0133	0.0156	0.0055	0.0783	0.0151	0.0071	0.0019	0.0033	0.1199	0.0954	0.0063	0.0084	0.0059	0.0309	0.0061	0.0129	0.1633
3	rs35365921	191581665	1.16	0.421630287221885	2.98	0.744195120258389	0.128351956644567	0.258052722464064	0.1296	0.0691	0.005	0.0024	0.0215	0.0022	0.0021	0.0132	0.1638	0.013	0.0157	0.0056	0.0782	0.0151	0.0071	0.0019	0.0034	0.1197	0.0953	0.0063	0.0084	0.0059	0.0308	0.0061	0.013	0.163
3	rs76125254	191587127	1.16	0.421630287221885	2.98	0.744195120258389	0.139725498423475	0.25578533317104	0.1292	0.0691	0.005	0.0025	0.0215	0.0022	0.0023	0.0132	0.1642	0.0127	0.0157	0.0056	0.0781	0.0151	0.0071	0.0019	0.0034	0.1198	0.0952	0.0063	0.0084	0.0059	0.0308	0.0062	0.013	0.1629
3	rs115772660	191588020	1.16	0.421630287221885	3.01	0.673776155564303	0.142811937077549	0.257712213404858	0.1292	0.0691	0.005	0.0024	0.0215	0.0022	0.0023	0.0132	0.1643	0.0127	0.0157	0.0056	0.0781	0.0152	0.0071	0.0019	0.0034	0.1198	0.0952	0.0063	0.0084	0.0059	0.0308	0.0062	0.0131	0.1629
3	rs78798015	191590310	1.16	0.421630287221885	3.01	0.673776155564303	0.147566225241478	0.261009698670476	0.1291	0.0691	0.005	0.0024	0.0215	0.0022	0.0023	0.0132	0.1645	0.0125	0.0157	0.0056	0.0781	0.0152	0.0071	0.0019	0.0034	0.1199	0.0952	0.0063	0.0084	0.006	0.0308	0.0062	0.0131	0.1629
3	rs809656	191592192	1.16	0.421630287221885	3.04	0.607799794750251	0.149171602436711	0.260098735734669	0.1291	0.0691	0.005	0.0023	0.0215	0.0022	0.0023	0.0132	0.1646	0.0125	0.0157	0.0056	0.0781	0.0152	0.0071	0.0019	0.0034	0.1199	0.0952	0.0063	0.0084	0.006	0.0308	0.0062	0.0131	0.1629
3	rs62289144	191593851	1.16	0.421630287221885	3.04	0.607799794750251	0.150522804257598	0.259984935510679	0.1291	0.0691	0.005	0.0023	0.0215	0.0022	0.0023	0.0132	0.1646	0.0125	0.0157	0.0056	0.0781	0.0152	0.007	0.0018	0.0034	0.1199	0.0952	0.0063	0.0084	0.006	0.0308	0.0062	0.0131	0.1629
3	rs116266997	191610414	1.16	0.421630287221885	3.04	0.607799794750251	0.154384866349639	0.259643628469326	0.1292	0.0692	0.005	0.0023	0.0215	0.0022	0.0023	0.0132	0.1647	0.0125	0.0157	0.0056	0.0787	0.0152	0.0071	0.0019	0.0034	0.1197	0.0951	0.0063	0.0084	0.0059	0.0308	0.0063	0.0131	0.1622
3	rs188829777	191619436	1.16	0.421630287221885	3.04	0.607799794750251	0.157794673368823	0.260554092563123	0.1292	0.0692	0.0049	0.0023	0.0214	0.0022	0.0023	0.0132	0.1647	0.0125	0.0157	0.0056	0.0789	0.0153	0.0071	0.0019	0.0034	0.1197	0.0952	0.0063	0.0084	0.0059	0.0308	0.0063	0.0131	0.162
3	rs4603905	191621611	1.16	0.421630287221885	3.04	0.607799794750251	0.156641914510086	0.259984935510679	0.1292	0.0692	0.0049	0.0023	0.0214	0.0022	0.0023	0.0132	0.1647	0.0125	0.0157	0.0057	0.079	0.0153	0.0071	0.0019	0.0034	0.1197	0.0951	0.0063	0.0084	0.0059	0.0308	0.0063	0.0131	0.1619
3	rs74599930	191626716	1.17	0.382518045708746	3.04	0.607799794750251	0.173305668926687	0.256011788873321	0.1286	0.0691	0.005	0.0022	0.021	0.0022	0.0023	0.0131	0.165	0.0126	0.0158	0.0058	0.0795	0.0151	0.0072	0.0019	0.0035	0.12	0.0943	0.0064	0.0084	0.0057	0.031	0.0063	0.0133	0.1619
3	rs73064871	191626858	1.17	0.382518045708746	3.04	0.607799794750251	0.176444619479832	0.253411363149183	0.1285	0.0691	0.005	0.0022	0.0209	0.0022	0.0023	0.0131	0.165	0.0126	0.0158	0.0058	0.0796	0.0151	0.0073	0.0019	0.0035	0.12	0.0943	0.0065	0.0084	0.0057	0.031	0.0063	0.0134	0.1619
3	rs115495908	191627607	1.17	0.382518045708746	3.04	0.607799794750251	0.192896566012064	0.229735260309747	0.1278	0.0689	0.0051	0.0021	0.0209	0.0022	0.0023	0.0135	0.1648	0.0127	0.0157	0.0059	0.08	0.0152	0.0073	0.002	0.0036	0.1202	0.0939	0.0066	0.0083	0.0056	0.0311	0.0063	0.0134	0.1619
3	rs56324469	191628020	1.17	0.382518045708746	3.04	0.607799794750251	0.20699875500479	0.228969909277093	0.1274	0.0687	0.0052	0.0021	0.0209	0.0022	0.0023	0.0136	0.1648	0.0128	0.0157	0.0059	0.0803	0.0153	0.0073	0.002	0.0037	0.1204	0.0938	0.0066	0.0082	0.0056	0.0312	0.0062	0.0134	0.162
3	rs74795696	191628697	1.17	0.382518045708746	3.04	0.607799794750251	0.214423775143532	0.215979896308117	0.1271	0.0687	0.0052	0.0021	0.0209	0.0021	0.0023	0.0136	0.1649	0.0128	0.0157	0.0059	0.0805	0.0154	0.0073	0.002	0.0037	0.1204	0.0936	0.0066	0.0082	0.0056	0.0313	0.0062	0.0134	0.1622
3	rs114037679	191630058	1.17	0.382518045708746	3.07	0.546174590811499	0.217394193308704	0.216194353903294	0.1271	0.0687	0.0052	0.002	0.0208	0.0021	0.0023	0.0136	0.1649	0.0128	0.0157	0.0058	0.0805	0.0154	0.0073	0.002	0.0037	0.1204	0.0936	0.0066	0.0082	0.0056	0.0313	0.0062	0.0134	0.1622
3	rs62290882	191630176	1.16	0.421630287221885	3.07	0.546174590811499	0.305022042217228	0.226896709366062	0.1271	0.0687	0.0053	0.002	0.0208	0.0021	0.0023	0.0135	0.1649	0.0128	0.0157	0.0058	0.0805	0.0154	0.0073	0.002	0.004	0.1203	0.0936	0.0066	0.0082	0.0056	0.0311	0.0063	0.0134	0.1622
3	rs73189104	191632954	1.16	0.421630287221885	3.07	0.546174590811499	0.307138407747111	0.232804915938675	0.1271	0.0687	0.0053	0.002	0.0208	0.0021	0.0023	0.0135	0.1649	0.0128	0.0157	0.0058	0.0805	0.0154	0.0073	0.002	0.004	0.1203	0.0936	0.0066	0.0082	0.0056	0.0311	0.0063	0.0133	0.1622
3	rs7613485	191644758	1.16	0.421630287221885	3.08	0.526582953384854	0.315781216552966	0.225046943191918	0.1269	0.0687	0.0053	0.002	0.0208	0.0021	0.0023	0.0136	0.1649	0.0128	0.0157	0.0058	0.0806	0.0155	0.0071	0.002	0.004	0.1204	0.0935	0.0067	0.0081	0.0056	0.0312	0.0063	0.0133	0.1623
3	rs76443120	191654070	1.16	0.421630287221885	3.08	0.526582953384854	0.313135248946689	0.21759003357919	0.1266	0.0686	0.0053	0.002	0.0208	0.0021	0.0023	0.0136	0.1647	0.0127	0.0158	0.0057	0.0806	0.0155	0.0071	0.0021	0.004	0.1206	0.0934	0.0067	0.0081	0.0057	0.0313	0.0063	0.0132	0.1625
3	rs6792287	191663199	1.16	0.421630287221885	3.08	0.526582953384854	0.319193191547623	0.217375121483188	0.1263	0.0686	0.0053	0.002	0.0209	0.0022	0.0022	0.0137	0.1645	0.0125	0.0158	0.0057	0.0808	0.0155	0.0071	0.0021	0.004	0.121	0.0931	0.0067	0.0081	0.0058	0.0315	0.0063	0.0132	0.1627
3	rs144420663	191666430	1.16	0.421630287221885	3.08	0.526582953384854	0.31673262309883	0.207353721949946	0.1263	0.0685	0.0053	0.002	0.0209	0.0022	0.0023	0.0137	0.1643	0.0126	0.0158	0.0057	0.0808	0.0155	0.0071	0.0021	0.0041	0.1209	0.0932	0.0067	0.008	0.0058	0.0316	0.0063	0.0131	0.1628
3	rs7635839	191667777	1.16	0.421630287221885	3.08	0.526582953384854	0.317033379836075	0.207882820614509	0.1263	0.0684	0.0053	0.002	0.0209	0.0022	0.0023	0.0137	0.1643	0.0126	0.0159	0.0057	0.0808	0.0156	0.0071	0.0021	0.0041	0.1209	0.0932	0.0067	0.008	0.0058	0.0316	0.0063	0.0131	0.1628
3	rs116295100	191669952	1.16	0.421630287221885	3.08	0.526582953384854	0.327297250049592	0.203872956522055	0.1262	0.0684	0.0053	0.002	0.0209	0.0022	0.0023	0.0137	0.1642	0.0126	0.0159	0.0056	0.0809	0.0156	0.0071	0.0021	0.0041	0.1209	0.0932	0.0067	0.008	0.0058	0.0316	0.0063	0.0131	0.1629
3	rs2458484	191673044	1.16	0.421630287221885	3.08	0.526582953384854	0.382545192163959	0.206719395934027	0.1259	0.0683	0.0053	0.002	0.0208	0.0022	0.0023	0.0138	0.1641	0.0126	0.0159	0.0056	0.0811	0.0156	0.0071	0.0021	0.0042	0.1209	0.0933	0.0066	0.0079	0.0059	0.0315	0.0063	0.0131	0.163
3	rs73066741	191673495	1.16	0.421630287221885	3.08	0.526582953384854	0.38365091652659	0.204083351998169	0.1259	0.0683	0.0053	0.002	0.0208	0.0022	0.0023	0.0138	0.1641	0.0126	0.0159	0.0056	0.081	0.0156	0.0071	0.0021	0.0042	0.1209	0.0932	0.0066	0.0079	0.0059	0.0315	0.0063	0.0131	0.1631
3	rs11915983	191686078	1.16	0.421630287221885	3.08	0.526582953384854	0.461255429342033	0.19988926986268	0.1257	0.0682	0.0053	0.002	0.0207	0.0021	0.0023	0.0138	0.164	0.0126	0.0157	0.0058	0.0807	0.0157	0.0076	0.0021	0.0042	0.1214	0.0933	0.0065	0.0078	0.0059	0.0313	0.0063	0.0131	0.1632
3	rs2669957	191696718	1.16	0.421630287221885	3.08	0.526582953384854	0.489622891349008	0.192826857139163	0.1255	0.0683	0.0053	0.0019	0.0207	0.0021	0.0023	0.0138	0.1639	0.0126	0.0157	0.0059	0.0806	0.0158	0.0079	0.0022	0.0042	0.1214	0.0932	0.0065	0.0078	0.0059	0.0312	0.0062	0.0131	0.1635
3	rs34983181	191701104	1.16	0.421630287221885	3.05	0.586779315918157	0.489435635867493	0.192414099329676	0.1255	0.0683	0.0053	0.0019	0.0207	0.0021	0.0023	0.0138	0.1639	0.0126	0.0157	0.0058	0.0806	0.0158	0.0079	0.0022	0.0042	0.1214	0.0932	0.0065	0.0078	0.0059	0.0312	0.0062	0.0132	0.1635
3	rs77695563	191703700	1.16	0.421630287221885	3.05	0.586779315918157	0.487315824256311	0.191589483714304	0.1255	0.0683	0.0053	0.002	0.0207	0.0021	0.0023	0.0138	0.1639	0.0126	0.0157	0.0058	0.0806	0.0158	0.0079	0.0022	0.0042	0.1214	0.0932	0.0065	0.0078	0.0059	0.0311	0.0062	0.0132	0.1635
3	rs2458481	191706936	1.16	0.421630287221885	3.03	0.629303794260587	0.508840390859	0.188917802593623	0.1255	0.0683	0.0053	0.002	0.0206	0.0021	0.0023	0.0138	0.1639	0.0126	0.0157	0.0058	0.0806	0.0158	0.008	0.0022	0.0042	0.1214	0.0931	0.0065	0.0078	0.0059	0.0311	0.0062	0.0132	0.1635
3	rs57753970	191718283	1.16	0.421630287221885	3.03	0.629303794260587	0.495382163749335	0.190971810947648	0.1256	0.0682	0.0053	0.0019	0.0207	0.0022	0.0023	0.0138	0.1639	0.0126	0.0157	0.0058	0.0805	0.0158	0.008	0.0022	0.0042	0.1212	0.093	0.0065	0.0078	0.0059	0.0311	0.0062	0.0132	0.1637
3	rs11713260	191719615	1.16	0.421630287221885	3	0.696751202985924	0.494942817554997	0.191177626640573	0.1256	0.0682	0.0053	0.0019	0.0207	0.0022	0.0023	0.0138	0.1639	0.0126	0.0157	0.0058	0.0805	0.0158	0.008	0.0022	0.0042	0.1212	0.093	0.0065	0.0078	0.0059	0.0311	0.0062	0.0132	0.1637
3	rs79299428	191723630	1.16	0.421630287221885	2.98	0.744195120258389	0.494691846868836	0.191795525003368	0.1256	0.0682	0.0053	0.0019	0.0207	0.0022	0.0023	0.0138	0.1639	0.0126	0.0157	0.0058	0.0805	0.0158	0.008	0.0022	0.0042	0.1212	0.093	0.0065	0.0078	0.0059	0.0311	0.0062	0.0132	0.1637
3	rs2669969	191724308	1.16	0.421630287221885	2.96	0.793651312900757	0.494817324549193	0.189327999728756	0.1256	0.0682	0.0053	0.0019	0.0207	0.0022	0.0023	0.0138	0.1639	0.0126	0.0157	0.0058	0.0805	0.0158	0.008	0.0022	0.0042	0.1212	0.093	0.0065	0.0078	0.006	0.0311	0.0062	0.0132	0.1637
3	rs77315305	191728441	1.16	0.421630287221885	2.94	0.845143312120842	0.323535899615155	0.148360828589878	0.1266	0.0668	0.0053	0.002	0.0206	0.0022	0.0024	0.0139	0.1646	0.0126	0.0159	0.0057	0.0792	0.0161	0.0081	0.0023	0.0039	0.1213	0.0926	0.0064	0.0078	0.0063	0.0313	0.0064	0.0133	0.1635
3	rs116481657	191731554	1.16	0.421630287221885	2.91	0.926247013494653	0.29037675109994	0.136026921577268	0.127	0.0663	0.0053	0.002	0.0206	0.0022	0.0024	0.0139	0.1648	0.0126	0.0159	0.0057	0.0787	0.0162	0.0082	0.0024	0.0038	0.1214	0.0925	0.0064	0.0078	0.0064	0.0313	0.0065	0.0133	0.1635
3	rs2637965	191741017	1.16	0.421630287221885	2.91	0.926247013494653	0.28452188770013	0.140340967751042	0.127	0.0662	0.0053	0.002	0.0206	0.0022	0.0024	0.0139	0.1649	0.0126	0.0159	0.0057	0.0787	0.0162	0.0082	0.0024	0.0038	0.1213	0.0925	0.0064	0.0078	0.0064	0.0313	0.0065	0.0133	0.1636
3	rs12374118	191742837	1.16	0.421630287221885	2.91	0.926247013494653	0.282725970870387	0.137489997367732	0.127	0.0662	0.0053	0.002	0.0206	0.0022	0.0024	0.0139	0.165	0.0126	0.0159	0.0057	0.0786	0.0162	0.0082	0.0024	0.0038	0.1212	0.0925	0.0064	0.0078	0.0064	0.0313	0.0065	0.0133	0.1636
3	rs115807637	191745117	1.16	0.421630287221885	2.91	0.926247013494653	0.276534928272652	0.128798433641839	0.1269	0.0662	0.0053	0.002	0.0207	0.0023	0.0024	0.014	0.1648	0.0126	0.0159	0.0057	0.0786	0.0162	0.0083	0.0025	0.0038	0.121	0.0927	0.0064	0.0077	0.0065	0.0314	0.0065	0.0134	0.1635
3	rs62288671	191747615	1.16	0.421630287221885	2.9	0.954322971774498	0.275324168321278	0.129066862162823	0.1269	0.0662	0.0053	0.002	0.0207	0.0023	0.0024	0.014	0.1647	0.0126	0.0159	0.0057	0.0786	0.0162	0.0083	0.0025	0.0038	0.1209	0.0928	0.0064	0.0077	0.0065	0.0314	0.0065	0.0134	0.1635
3	rs74582102	191750030	1.16	0.421630287221885	2.9	0.954322971774498	0.275138151568801	0.128798433641839	0.1269	0.0662	0.0053	0.002	0.0207	0.0023	0.0024	0.014	0.1647	0.0126	0.0159	0.0057	0.0786	0.0162	0.0083	0.0025	0.0038	0.1209	0.0928	0.0064	0.0077	0.0065	0.0314	0.0065	0.0134	0.1635
3	rs77172015	191756640	1.16	0.421630287221885	2.9	0.954322971774498	0.283009131396107	0.124797024159233	0.1269	0.0663	0.0053	0.002	0.0207	0.0023	0.0025	0.0139	0.1644	0.0126	0.0159	0.0057	0.0786	0.0162	0.0084	0.0026	0.0038	0.1206	0.0931	0.0063	0.0076	0.0066	0.0314	0.0065	0.0134	0.1635
3	rs116516697	191759925	1.15	0.46334549806667	2.9	0.954322971774498	0.287322359111965	0.124355335385714	0.1269	0.0663	0.0053	0.002	0.0208	0.0024	0.0025	0.014	0.1643	0.0126	0.0159	0.0056	0.0787	0.0162	0.0085	0.0027	0.0038	0.1204	0.0933	0.0063	0.0075	0.0067	0.0315	0.0065	0.0134	0.1635
3	rs7629739	191761315	1.15	0.46334549806667	2.88	1.01205197621114	0.287798470119097	0.128977362941477	0.1269	0.0663	0.0053	0.002	0.0208	0.0024	0.0025	0.014	0.1642	0.0126	0.0159	0.0056	0.0787	0.0162	0.0085	0.0027	0.0038	0.1204	0.0933	0.0063	0.0075	0.0067	0.0315	0.0065	0.0134	0.1635
3	rs9880767	191761447	1.15	0.46334549806667	2.88	1.01205197621114	0.288275002621843	0.130052872449655	0.1269	0.0663	0.0053	0.002	0.0208	0.0024	0.0025	0.014	0.1643	0.0126	0.0159	0.0056	0.0787	0.0162	0.0085	0.0027	0.0038	0.1204	0.0933	0.0063	0.0075	0.0067	0.0315	0.0065	0.0134	0.1635
3	rs1844851	191763210	1.15	0.46334549806667	2.88	1.01205197621114	0.29028104017216	0.130951656068962	0.1269	0.0663	0.0053	0.002	0.0207	0.0024	0.0025	0.014	0.1643	0.0126	0.0159	0.0056	0.0787	0.0162	0.0085	0.0027	0.0037	0.1204	0.0933	0.0063	0.0075	0.0067	0.0315	0.0064	0.0134	0.1634
3	rs6773456	191765223	1.15	0.46334549806667	2.84	1.13388392478305	0.28385952494803	0.12426706791209	0.1269	0.0662	0.0053	0.002	0.0207	0.0023	0.0025	0.014	0.1644	0.0126	0.0158	0.0057	0.0789	0.0162	0.0084	0.0025	0.0038	0.1203	0.0933	0.0063	0.0074	0.0066	0.0314	0.0065	0.0137	0.1635
3	rs6804114	191766576	1.15	0.46334549806667	2.83	1.16568278487026	0.294074423434729	0.1161617008798	0.1268	0.0662	0.0054	0.002	0.0207	0.0023	0.0025	0.014	0.1644	0.0126	0.0158	0.0057	0.0788	0.0162	0.0084	0.0025	0.0038	0.1202	0.0932	0.0064	0.0074	0.0065	0.0314	0.0065	0.014	0.1635
3	rs34177055	191775508	1.16	0.421630287221885	2.8	1.26433078213629	0.276441691303551	0.0935211853224141	0.1267	0.0658	0.0056	0.0022	0.0208	0.0024	0.0026	0.0139	0.1639	0.0126	0.0156	0.0058	0.0788	0.0162	0.0084	0.0026	0.004	0.1196	0.0927	0.0066	0.0073	0.0066	0.0315	0.0066	0.0141	0.1639
3	rs73054537	191780036	1.16	0.421630287221885	2.8	1.26433078213629	0.261063826276654	0.0872005922721465	0.1267	0.0657	0.0056	0.0022	0.0207	0.0024	0.0026	0.0139	0.1637	0.0126	0.0156	0.0059	0.0788	0.0163	0.0084	0.0027	0.0041	0.1193	0.0926	0.0067	0.0073	0.0068	0.0315	0.0067	0.0141	0.1642
3	rs9291016	191783287	1.16	0.421630287221885	2.79	1.29830379804321	0.23625351366014	0.0694683009812327	0.1273	0.0653	0.0058	0.0023	0.0206	0.0026	0.0028	0.014	0.1623	0.0126	0.0155	0.006	0.0793	0.0163	0.0086	0.0027	0.0042	0.1183	0.0927	0.0071	0.0073	0.0069	0.0316	0.0067	0.0142	0.164
3	rs9853707	191786501	1.16	0.421630287221885	2.78	1.33282513578435	0.23638188584693	0.072439332491911	0.1272	0.0651	0.0059	0.0023	0.0206	0.0026	0.0028	0.0141	0.1624	0.0126	0.0155	0.006	0.0793	0.0163	0.0086	0.0027	0.0042	0.1181	0.0927	0.0072	0.0073	0.0069	0.0316	0.0068	0.0142	0.1639
3	rs115120107	191792711	1.16	0.421630287221885	2.79	1.29830379804321	0.238226123936976	0.0782395183870295	0.1272	0.065	0.0059	0.0023	0.0207	0.0026	0.0029	0.0141	0.1624	0.0126	0.0155	0.006	0.0793	0.0163	0.0086	0.0027	0.0042	0.118	0.0927	0.0072	0.0073	0.0069	0.0316	0.0068	0.0142	0.1639
3	rs62290161	191796265	1.16	0.421630287221885	2.79	1.29830379804321	0.238527098274881	0.0790513012236814	0.1272	0.065	0.0059	0.0023	0.0207	0.0026	0.0029	0.0141	0.1624	0.0126	0.0155	0.006	0.0793	0.0163	0.0086	0.0027	0.0042	0.118	0.0927	0.0072	0.0073	0.0069	0.0316	0.0068	0.0142	0.1639
3	rs80121585	191798319	1.17	0.382518045708746	2.79	1.29830379804321	0.240683016055812	0.0868162252304122	0.1272	0.065	0.0059	0.0023	0.0207	0.0026	0.0029	0.0142	0.1624	0.0127	0.0155	0.006	0.0792	0.0163	0.0086	0.0026	0.0043	0.1178	0.0927	0.0072	0.0074	0.0069	0.0316	0.0068	0.0142	0.1638
3	rs1602517	191805160	1.17	0.382518045708746	2.8	1.26433078213629	0.263783042097134	0.0581758570842213	0.1271	0.0648	0.0061	0.0024	0.0208	0.0029	0.0031	0.0143	0.1621	0.0127	0.0156	0.0063	0.0791	0.0164	0.0089	0.0029	0.0046	0.1168	0.0926	0.0075	0.0075	0.0069	0.0315	0.007	0.0142	0.1627
3	rs114915450	191815982	1.17	0.382518045708746	2.81	1.23090422469309	0.257820984631275	0.0607370992376817	0.127	0.0647	0.0062	0.0024	0.0209	0.0029	0.0031	0.0143	0.162	0.0127	0.0156	0.0064	0.0792	0.0164	0.0089	0.003	0.0047	0.1164	0.0926	0.0076	0.0075	0.0069	0.0315	0.007	0.0142	0.1625
3	rs62295765	191824535	1.17	0.382518045708746	2.8	1.26433078213629	0.251711563950364	0.0561737222140632	0.1269	0.0646	0.0062	0.0025	0.0209	0.003	0.0031	0.0143	0.1619	0.0128	0.0156	0.0065	0.0792	0.0163	0.0089	0.0031	0.0047	0.1162	0.0927	0.0077	0.0076	0.0069	0.0315	0.0071	0.0142	0.1624
3	rs74359178	191824641	1.17	0.382518045708746	2.81	1.23090422469309	0.261787453548312	0.055279413573728	0.1269	0.0646	0.0062	0.0025	0.0209	0.003	0.0031	0.0143	0.1619	0.0128	0.0156	0.0065	0.0792	0.0163	0.0089	0.0031	0.0047	0.1162	0.0927	0.0077	0.0076	0.0069	0.0315	0.0071	0.0142	0.1624
3	rs10937531	191824938	1.17	0.382518045708746	2.81	1.23090422469309	0.261244631002288	0.0560455860480293	0.1269	0.0646	0.0062	0.0025	0.0209	0.003	0.0031	0.0143	0.1619	0.0128	0.0156	0.0065	0.0792	0.0163	0.0089	0.0031	0.0047	0.1162	0.0927	0.0077	0.0076	0.0069	0.0315	0.0071	0.0142	0.1624
3	rs9851931	191826058	1.17	0.382518045708746	2.8	1.26433078213629	0.254867772887793	0.0699598861930661	0.1269	0.0646	0.0062	0.0025	0.0209	0.003	0.0031	0.0143	0.1619	0.0128	0.0155	0.0066	0.0792	0.0163	0.009	0.0031	0.0047	0.1161	0.0927	0.0077	0.0076	0.0069	0.0315	0.0071	0.0142	0.1624
3	rs73054571	191826819	1.17	0.382518045708746	2.8	1.26433078213629	0.256744942222369	0.0782395183870295	0.1269	0.0646	0.0062	0.0025	0.0209	0.003	0.0031	0.0143	0.162	0.0128	0.0155	0.0066	0.0791	0.0163	0.009	0.0031	0.0047	0.116	0.0926	0.0077	0.0076	0.0069	0.0315	0.0071	0.0142	0.1624
3	rs59946807	191838282	1.17	0.382518045708746	2.8	1.26433078213629	0.294267191820306	0.118406938826225	0.1267	0.0647	0.0062	0.0025	0.0209	0.0031	0.0032	0.0142	0.1619	0.0128	0.0155	0.0066	0.0791	0.0164	0.009	0.0032	0.0048	0.1161	0.0924	0.0078	0.0076	0.0069	0.0315	0.0071	0.0142	0.1624
3	rs1380990	191839031	1.17	0.382518045708746	2.8	1.26433078213629	0.290472478871275	0.111381473151021	0.1267	0.0646	0.0062	0.0025	0.0209	0.0031	0.0032	0.0142	0.1618	0.0128	0.0155	0.0066	0.079	0.0164	0.009	0.0032	0.0048	0.116	0.0925	0.0078	0.0076	0.0069	0.0315	0.0071	0.0142	0.1624
3	rs34855766	191843379	1.18	0.345943801679723	2.81	1.23090422469309	0.31838864112127	0.0950290950788296	0.1264	0.0646	0.0066	0.0029	0.0216	0.0038	0.0038	0.0143	0.1625	0.0133	0.0152	0.0068	0.0788	0.0167	0.0091	0.0038	0.0053	0.1158	0.0906	0.0084	0.0079	0.0068	0.0307	0.0071	0.0139	0.1596
3	rs6779599	191847799	1.16	0.421630287221885	2.81	1.23090422469309	0.613217815967782	0.0841447710698921	0.1253	0.0645	0.0079	0.0036	0.0228	0.005	0.005	0.0145	0.1622	0.0141	0.0156	0.0075	0.0781	0.0167	0.0099	0.0048	0.0061	0.1151	0.0872	0.0097	0.0085	0.007	0.0299	0.0074	0.0134	0.1546
3	rs9847806	191850051	1.16	0.421630287221885	2.8	1.26433078213629	0.643821530425774	0.0862026536973973	0.1253	0.0646	0.0079	0.0036	0.0228	0.005	0.005	0.0145	0.1622	0.0141	0.0156	0.0075	0.0781	0.0167	0.0099	0.0048	0.0061	0.1151	0.0872	0.0097	0.0086	0.007	0.0299	0.0074	0.0133	0.1545
3	rs9873046	191851051	1.16	0.421630287221885	2.8	1.26433078213629	0.656439055137434	0.0885899300173812	0.1251	0.0647	0.0079	0.0037	0.0228	0.005	0.005	0.0145	0.1623	0.0141	0.0156	0.0075	0.0781	0.0167	0.0099	0.0049	0.0061	0.1151	0.087	0.0097	0.0086	0.007	0.0299	0.0074	0.0133	0.1544
3	rs62295775	191853403	1.16	0.421630287221885	2.8	1.26433078213629	0.660166974722014	0.0920228242190102	0.1251	0.0647	0.0079	0.0037	0.0228	0.005	0.005	0.0145	0.1623	0.0141	0.0156	0.0076	0.078	0.0167	0.0099	0.0049	0.0062	0.1151	0.087	0.0097	0.0086	0.007	0.0299	0.0075	0.0133	0.1544
3	rs73191557	191854129	1.16	0.421630287221885	2.8	1.26433078213629	0.721248564535416	0.0983959544946458	0.1252	0.0647	0.0078	0.0037	0.0228	0.005	0.0051	0.0146	0.1623	0.0141	0.0156	0.0075	0.078	0.0166	0.01	0.005	0.0062	0.1152	0.0868	0.0097	0.0086	0.007	0.0299	0.0075	0.0133	0.1544
3	rs114518300	191855536	1.16	0.421630287221885	2.8	1.26433078213629	0.733692800532049	0.100665969971369	0.1251	0.0647	0.0078	0.0037	0.0228	0.005	0.0051	0.0146	0.1623	0.0141	0.0156	0.0075	0.078	0.0166	0.0101	0.005	0.0062	0.1152	0.0868	0.0098	0.0086	0.007	0.0298	0.0075	0.0133	0.1543
3	rs1460924	191860535	1.16	0.421630287221885	2.8	1.26433078213629	0.820234776407621	0.127815972895983	0.1248	0.0647	0.0078	0.0037	0.0227	0.0051	0.0052	0.0147	0.1623	0.0141	0.0156	0.0075	0.0781	0.0166	0.0101	0.0051	0.0063	0.1154	0.0867	0.0098	0.0087	0.0071	0.0295	0.0077	0.0134	0.1539
3	rs1380991	191865312	1.16	0.421630287221885	2.8	1.26433078213629	0.955765466242025	0.202927074854229	0.1244	0.0645	0.0081	0.0038	0.0227	0.0053	0.0053	0.0147	0.1621	0.014	0.0154	0.0077	0.0785	0.0168	0.0102	0.0054	0.0065	0.1157	0.0861	0.0097	0.0087	0.0071	0.0289	0.008	0.0132	0.1534
3	rs76903704	191873417	1.16	0.421630287221885	2.8	1.26433078213629	1.03951983995144	0.245437141713546	0.124	0.0646	0.0082	0.0039	0.0228	0.0053	0.0054	0.0147	0.1627	0.014	0.0153	0.0079	0.0788	0.017	0.0102	0.0055	0.0066	0.1153	0.086	0.0094	0.0088	0.0071	0.0283	0.0083	0.013	0.1531
3	rs62295825	191874628	1.16	0.421630287221885	2.8	1.26433078213629	1.07799030708574	0.266955133940926	0.124	0.0646	0.0082	0.0039	0.0228	0.0054	0.0054	0.0147	0.1628	0.0139	0.0153	0.0079	0.0788	0.017	0.0102	0.0056	0.0067	0.1153	0.086	0.0094	0.0088	0.0071	0.0282	0.0083	0.013	0.1531
3	rs72625048	191876020	1.16	0.421630287221885	2.8	1.26433078213629	1.27672979778524	0.284686660229158	0.1239	0.0646	0.0083	0.0039	0.0229	0.0054	0.0055	0.0146	0.1629	0.014	0.0153	0.0079	0.0789	0.017	0.0102	0.0056	0.0068	0.1151	0.0858	0.0094	0.0088	0.0071	0.0281	0.0084	0.013	0.153
3	rs9863271	191879679	1.16	0.421630287221885	2.79	1.29830379804321	1.07622144118683	0.288556699369835	0.1241	0.0647	0.0082	0.004	0.0229	0.0055	0.0055	0.0145	0.1628	0.0142	0.0154	0.0078	0.0788	0.0171	0.0095	0.0057	0.0069	0.115	0.086	0.0095	0.0089	0.0071	0.0279	0.0085	0.013	0.153
3	rs73191578	191883462	1.16	0.421630287221885	2.77	1.36789661096653	1.02794998921004	0.305149596986818	0.124	0.0649	0.0082	0.004	0.0229	0.0055	0.0055	0.0144	0.1628	0.0143	0.0154	0.0078	0.0788	0.0171	0.0095	0.0058	0.0069	0.1149	0.086	0.0093	0.0089	0.0071	0.0278	0.0085	0.013	0.1532
3	rs9846383	191885042	1.16	0.421630287221885	2.77	1.36789661096653	1.01436000794457	0.320197003853536	0.124	0.0649	0.0082	0.004	0.0228	0.0056	0.0055	0.0144	0.1627	0.0143	0.0154	0.0078	0.0788	0.0171	0.0094	0.0058	0.0069	0.1149	0.0859	0.0092	0.0089	0.0071	0.0277	0.0084	0.0129	0.1534
3	rs35310526	191887509	1.16	0.421630287221885	2.77	1.36789661096653	0.971318481721543	0.34644548006764	0.1237	0.0649	0.0081	0.004	0.0228	0.0056	0.0055	0.0145	0.1625	0.0143	0.0153	0.0078	0.0791	0.0172	0.0093	0.0059	0.0069	0.1149	0.0865	0.0091	0.0089	0.0071	0.0276	0.0084	0.0129	0.1533
3	rs12486946	191894110	1.16	0.421630287221885	2.77	1.36789661096653	0.771585987075745	0.444321069904285	0.1223	0.0653	0.0079	0.0041	0.0227	0.0056	0.0056	0.0149	0.1612	0.0143	0.015	0.0077	0.08	0.0171	0.0089	0.0059	0.0068	0.1149	0.0892	0.009	0.0088	0.0069	0.0269	0.0081	0.0127	0.1541
3	rs975121	191897218	1.16	0.421630287221885	2.76	1.40351999273484	0.745245561444752	0.444719801924558	0.1219	0.0655	0.0079	0.0041	0.0226	0.0056	0.0056	0.015	0.1609	0.0143	0.015	0.0076	0.0801	0.0171	0.0088	0.006	0.0068	0.1149	0.0897	0.0091	0.0088	0.0069	0.0269	0.008	0.0127	0.1543
3	rs9848565	191901623	1.16	0.421630287221885	2.76	1.40351999273484	0.783937165647735	0.453515801679758	0.1219	0.0655	0.0079	0.0041	0.0226	0.0056	0.0056	0.015	0.1609	0.0143	0.015	0.0076	0.0802	0.017	0.0088	0.006	0.0068	0.1149	0.0899	0.0091	0.0088	0.0069	0.0269	0.008	0.0128	0.1542
3	rs66791522	191905396	1.16	0.421630287221885	2.76	1.40351999273484	0.7543620138265	0.456591736073712	0.122	0.0655	0.0079	0.0042	0.0226	0.0056	0.0056	0.015	0.1608	0.0143	0.015	0.0076	0.0802	0.017	0.0087	0.006	0.0068	0.1148	0.0901	0.0091	0.0088	0.0069	0.0269	0.008	0.0128	0.1542
3	rs55636532	191912467	1.16	0.421630287221885	2.76	1.40351999273484	0.686309390969956	0.465583084261449	0.1221	0.0655	0.0079	0.0042	0.0225	0.0056	0.0056	0.015	0.1607	0.0143	0.0151	0.0076	0.0802	0.017	0.0086	0.006	0.0068	0.1148	0.0902	0.0091	0.0087	0.0069	0.0268	0.008	0.0128	0.1541
3	rs66720762	191915973	1.16	0.421630287221885	2.76	1.40351999273484	0.672493269628371	0.473268374653041	0.1221	0.0656	0.0078	0.0042	0.0225	0.0056	0.0056	0.015	0.1608	0.0143	0.0152	0.0076	0.0802	0.0169	0.0086	0.006	0.0068	0.1148	0.0903	0.0091	0.0086	0.0069	0.0268	0.008	0.0128	0.1541
3	rs76240707	191924432	1.17	0.382518045708746	2.76	1.40351999273484	0.366802666380681	0.609576945821305	0.1226	0.067	0.0069	0.0038	0.0224	0.0049	0.0053	0.0147	0.162	0.0143	0.0152	0.007	0.082	0.0169	0.0074	0.0055	0.0061	0.1149	0.0903	0.0088	0.0086	0.0063	0.026	0.0073	0.0129	0.1569
3	rs7624178	191924614	1.17	0.382518045708746	2.76	1.40351999273484	0.365290139111761	0.561415398429351	0.1226	0.0671	0.0068	0.0038	0.0224	0.0048	0.0052	0.0147	0.1621	0.0143	0.0152	0.007	0.0821	0.0169	0.0073	0.0056	0.0061	0.1149	0.0903	0.0088	0.0086	0.0063	0.026	0.0073	0.0129	0.1571
3	rs112154005	191928976	1.17	0.382518045708746	2.76	1.40351999273484	0.281171305789033	0.800861815796697	0.1225	0.068	0.006	0.0036	0.0224	0.0045	0.0048	0.0148	0.1633	0.0143	0.0151	0.0066	0.0816	0.0169	0.0066	0.0053	0.0056	0.1152	0.0904	0.0087	0.0085	0.0059	0.0262	0.0068	0.013	0.1596
3	rs9883097	191932796	1.17	0.382518045708746	2.75	1.43969700504398	0.283717697703456	0.984444465748728	0.1224	0.0684	0.0057	0.0035	0.0224	0.0043	0.0046	0.0149	0.1638	0.0143	0.015	0.0065	0.0813	0.0169	0.0063	0.0051	0.0053	0.1154	0.0904	0.0087	0.0085	0.0058	0.0264	0.0065	0.0131	0.1608
3	rs3925222	191948449	1.17	0.382518045708746	2.77	1.36789661096653	0.242285283781133	0.828035503882191	0.1224	0.0684	0.0056	0.0035	0.0224	0.0043	0.0046	0.0149	0.1639	0.0143	0.015	0.0065	0.0813	0.0169	0.0063	0.0051	0.0053	0.1154	0.0904	0.0087	0.0085	0.0058	0.0264	0.0065	0.0131	0.1609
3	rs79438611	191956212	1.17	0.382518045708746	2.78	1.33282513578435	0.249281395764224	0.850127053893421	0.1224	0.0684	0.0056	0.0035	0.0224	0.0042	0.0046	0.0149	0.1639	0.0143	0.015	0.0064	0.0814	0.0168	0.0063	0.0051	0.0053	0.1153	0.0905	0.0087	0.0085	0.0057	0.0264	0.0065	0.0131	0.161
3	rs13315492	191964175	1.17	0.382518045708746	2.79	1.29830379804321	0.235697679800969	0.76493391825314	0.1225	0.0684	0.0055	0.0035	0.0224	0.0042	0.0046	0.0149	0.1639	0.0143	0.015	0.0064	0.0814	0.0168	0.0062	0.0051	0.0053	0.1153	0.0906	0.0087	0.0085	0.0057	0.0265	0.0064	0.0131	0.1611
3	rs73193515	191966127	1.17	0.382518045708746	2.81	1.23090422469309	0.24603209507569	0.802238890773688	0.1224	0.0684	0.0055	0.0035	0.0224	0.0042	0.0046	0.0149	0.1639	0.0143	0.015	0.0064	0.0814	0.0168	0.0062	0.0051	0.0053	0.1154	0.0907	0.0087	0.0085	0.0057	0.0265	0.0065	0.013	0.1611
3	rs77827241	191973700	1.17	0.382518045708746	2.83	1.16568278487026	0.252509695268414	0.822493210401081	0.1223	0.0684	0.0055	0.0035	0.0224	0.0042	0.0046	0.0149	0.1639	0.0143	0.015	0.0064	0.0814	0.0168	0.0062	0.0051	0.0053	0.1153	0.0907	0.0087	0.0085	0.0057	0.0265	0.0065	0.013	0.1611
3	rs2886705	191995395	1.17	0.382518045708746	2.81	1.23090422469309	0.286323898297013	0.89419614244932	0.1221	0.0684	0.0054	0.0036	0.0226	0.0044	0.0046	0.0144	0.164	0.0142	0.015	0.0064	0.0816	0.0168	0.0063	0.0051	0.0053	0.1151	0.0909	0.0087	0.0085	0.0057	0.0265	0.0066	0.013	0.1612
3	rs76862169	192000678	1.17	0.382518045708746	2.81	1.23090422469309	0.294797651751113	0.945827723110279	0.1221	0.0683	0.0054	0.0036	0.0225	0.0044	0.0046	0.0144	0.164	0.0142	0.0151	0.0064	0.0816	0.0167	0.0063	0.0051	0.0053	0.1151	0.0909	0.0087	0.0085	0.0057	0.0265	0.0065	0.0131	0.1612
3	rs116499097	192006704	1.17	0.382518045708746	2.82	1.19802221324668	0.300276355216664	0.978704453249568	0.1221	0.0683	0.0054	0.0036	0.0225	0.0044	0.0046	0.0144	0.164	0.0141	0.0151	0.0064	0.0816	0.0167	0.0063	0.0051	0.0053	0.1151	0.0909	0.0087	0.0085	0.0057	0.0265	0.0065	0.0131	0.1613
3	rs114126572	192014722	1.18	0.345943801679723	2.82	1.19802221324668	0.312985827635688	1.20373590060799	0.122	0.0678	0.0052	0.0037	0.0224	0.0047	0.0047	0.0147	0.1628	0.0138	0.0148	0.006	0.0816	0.0168	0.0062	0.0051	0.0051	0.115	0.0918	0.0089	0.0085	0.0056	0.0268	0.0063	0.0131	0.1627
3	rs67384681	192018840	1.18	0.345943801679723	2.82	1.19802221324668	0.341369803015636	1.37803080264837	0.1219	0.0676	0.0051	0.0038	0.0222	0.0049	0.0048	0.0149	0.1618	0.0136	0.0145	0.0057	0.0816	0.0167	0.0061	0.0052	0.005	0.1149	0.0927	0.0091	0.0085	0.0056	0.027	0.006	0.0131	0.164
3	rs9839891	192019397	1.18	0.345943801679723	2.82	1.19802221324668	0.344242188236102	1.39431685922241	0.1215	0.0675	0.0051	0.0038	0.0221	0.0049	0.0048	0.0151	0.1622	0.0135	0.0144	0.0056	0.0817	0.0167	0.0061	0.0051	0.005	0.1147	0.0928	0.0092	0.0084	0.0056	0.027	0.006	0.0131	0.1642
3	rs2030513	192020346	1.18	0.345943801679723	2.82	1.19802221324668	0.332159309463803	1.37260916761744	0.1211	0.0674	0.0052	0.0037	0.022	0.0049	0.0049	0.0153	0.1625	0.0134	0.0143	0.0055	0.0819	0.0168	0.0061	0.005	0.005	0.115	0.0927	0.0092	0.0084	0.0057	0.027	0.0059	0.013	0.1642
3	rs79751112	192021654	1.18	0.345943801679723	2.82	1.19802221324668	0.376054397054912	1.51984460558798	0.1211	0.0674	0.0052	0.0037	0.022	0.0049	0.0049	0.0153	0.1624	0.0134	0.0142	0.0055	0.0819	0.0168	0.006	0.005	0.005	0.115	0.0928	0.0092	0.0085	0.0057	0.027	0.0059	0.0131	0.1641
3	rs116527313	192023626	1.18	0.345943801679723	2.82	1.19802221324668	0.382379473111471	1.56229450133499	0.1211	0.0674	0.0053	0.0037	0.022	0.0049	0.0049	0.0153	0.1623	0.0133	0.0142	0.0055	0.0819	0.0168	0.0061	0.005	0.005	0.115	0.0928	0.0092	0.0085	0.0058	0.027	0.0059	0.0131	0.1641
3	rs77033616	192027949	1.18	0.345943801679723	2.82	1.19802221324668	0.370271869711065	1.57873627918061	0.1211	0.0673	0.0053	0.0037	0.022	0.005	0.0049	0.0153	0.162	0.0133	0.0142	0.0055	0.082	0.0168	0.0061	0.005	0.005	0.115	0.0928	0.0093	0.0086	0.0058	0.027	0.006	0.0131	0.164
3	rs116757759	192029772	1.18	0.345943801679723	2.82	1.19802221324668	0.364750725791512	1.56990632249435	0.1211	0.0673	0.0054	0.0037	0.022	0.005	0.0049	0.0154	0.1619	0.0133	0.0142	0.0056	0.082	0.0168	0.0061	0.005	0.0049	0.1149	0.0928	0.0093	0.0086	0.0058	0.027	0.006	0.0131	0.1639
3	rs80176420	192034019	1.18	0.345943801679723	2.82	1.19802221324668	0.352774996114649	1.47518133820461	0.1211	0.0672	0.0054	0.0036	0.022	0.005	0.0049	0.0154	0.1616	0.0132	0.0142	0.0056	0.0819	0.0169	0.0061	0.0049	0.0049	0.115	0.0928	0.0093	0.0087	0.0059	0.027	0.0061	0.0132	0.1638
3	rs74732557	192037486	1.18	0.345943801679723	2.82	1.19802221324668	0.354207609968877	1.39177008273703	0.1211	0.0672	0.0055	0.0036	0.0221	0.005	0.0048	0.0154	0.1614	0.0131	0.0142	0.0057	0.0818	0.0169	0.0062	0.0049	0.0049	0.1149	0.0928	0.0093	0.0087	0.006	0.027	0.0061	0.0133	0.1637
3	rs954549	192043233	1.18	0.345943801679723	2.82	1.19802221324668	0.335404232623463	1.20025917067854	0.1211	0.0671	0.0057	0.0035	0.0221	0.0051	0.0048	0.0154	0.1611	0.013	0.0142	0.0058	0.0818	0.017	0.0062	0.0049	0.005	0.1149	0.0927	0.0094	0.0088	0.0061	0.027	0.0063	0.0135	0.1636
3	rs4438608	192043478	1.18	0.345943801679723	2.82	1.19802221324668	0.331389129808351	1.1799314756808	0.1211	0.067	0.0057	0.0035	0.0221	0.0051	0.0048	0.0154	0.161	0.013	0.0142	0.0058	0.0817	0.017	0.0063	0.0049	0.005	0.115	0.0928	0.0094	0.0088	0.0061	0.0269	0.0063	0.0135	0.1636
3	rs4687319	192043849	1.18	0.345943801679723	2.9	0.954322971774498	0.348389772179281	1.24126348598441	0.1211	0.067	0.0057	0.0035	0.022	0.0051	0.0048	0.0154	0.161	0.013	0.0142	0.0058	0.0817	0.017	0.0062	0.0049	0.005	0.115	0.0928	0.0094	0.0088	0.0061	0.0269	0.0063	0.0135	0.1636
3	rs77577578	192050467	1.2	0.280131383133392	2.92	0.898693461391643	0.174780874696297	0.50570478752156	0.1194	0.0657	0.0071	0.0038	0.0224	0.0053	0.0051	0.0147	0.1576	0.0128	0.0143	0.0067	0.0831	0.0169	0.0069	0.0051	0.0055	0.1135	0.0929	0.0094	0.0091	0.0073	0.0277	0.0075	0.0142	0.1618
3	rs11714083	192050861	1.2	0.280131383133392	2.92	0.898693461391643	0.170341482658174	0.419657116821642	0.1192	0.0656	0.0073	0.0039	0.0225	0.0054	0.0051	0.0147	0.1572	0.0127	0.0143	0.0068	0.0832	0.0169	0.007	0.0051	0.0055	0.1133	0.093	0.0094	0.0091	0.0074	0.0277	0.0077	0.0143	0.1615
3	rs79559994	192051711	1.19	0.311838986457593	2.93	0.871659766409689	0.171694890804133	0.336808668065401	0.1189	0.0653	0.0076	0.0039	0.0226	0.0054	0.0052	0.0146	0.1565	0.0127	0.0143	0.0069	0.0834	0.0169	0.0071	0.0052	0.0056	0.1131	0.093	0.0094	0.0091	0.0076	0.0279	0.0079	0.0144	0.1611
3	rs73068504	192051714	1.19	0.311838986457593	2.94	0.845143312120842	0.160183676009094	0.325666233661888	0.1189	0.0652	0.0076	0.0039	0.0226	0.0055	0.0052	0.0146	0.1565	0.0127	0.0143	0.0071	0.0834	0.0169	0.0071	0.0052	0.0056	0.113	0.093	0.0094	0.0091	0.0076	0.0279	0.0079	0.0144	0.1612
3	rs75972320	192053565	1.19	0.311838986457593	2.95	0.819141413036571	0.266654687110999	0.322259952932859	0.1183	0.0643	0.0083	0.004	0.0227	0.0057	0.0054	0.0143	0.1553	0.0125	0.0141	0.0073	0.084	0.0167	0.0073	0.0054	0.0059	0.1123	0.0924	0.0095	0.0092	0.0082	0.0286	0.0085	0.0146	0.1607
3	rs13081106	192054318	1.19	0.311838986457593	2.95	0.819141413036571	0.336024174364616	0.324813677246017	0.118	0.064	0.0085	0.0041	0.0227	0.0058	0.0055	0.0142	0.1548	0.0124	0.014	0.0074	0.0842	0.0166	0.0073	0.0056	0.006	0.1119	0.0921	0.0096	0.0093	0.0084	0.0289	0.0087	0.0147	0.1606
3	rs4687324	192055252	1.19	0.311838986457593	2.98	0.744195120258389	0.358469932641416	0.332755372513096	0.1179	0.0639	0.0086	0.0042	0.0227	0.0059	0.0055	0.0142	0.1543	0.0125	0.0139	0.0076	0.0844	0.0166	0.0074	0.0057	0.0061	0.1117	0.0919	0.0097	0.0092	0.0084	0.0292	0.0089	0.0148	0.1606
3	rs7651755	192056553	1.18	0.345943801679723	2.98	0.744195120258389	0.505665635670478	0.402867116363257	0.1176	0.0636	0.009	0.0043	0.0227	0.0062	0.0057	0.0142	0.1534	0.0125	0.0138	0.0078	0.0843	0.0165	0.0075	0.0059	0.0063	0.1112	0.0915	0.0098	0.0092	0.0086	0.0295	0.0091	0.015	0.1603
3	rs4687325	192059835	1.18	0.345943801679723	2.98	0.744195120258389	0.615788409560797	0.468141202009075	0.1178	0.0629	0.0094	0.0043	0.0227	0.0063	0.0059	0.0142	0.1534	0.0125	0.0137	0.0081	0.0833	0.0166	0.0078	0.0058	0.0065	0.1105	0.092	0.0099	0.0093	0.0088	0.0295	0.0093	0.0149	0.16
3	rs4686605	192060611	1.18	0.345943801679723	2.98	0.744195120258389	0.613495479753056	0.469893597831811	0.1179	0.0629	0.0094	0.0043	0.0227	0.0063	0.0059	0.0142	0.1533	0.0125	0.0137	0.0081	0.0834	0.0166	0.0078	0.0058	0.0065	0.1104	0.092	0.0099	0.0093	0.0088	0.0295	0.0093	0.0149	0.16
3	rs58752024	192064409	1.18	0.345943801679723	2.99	0.72022314582581	0.616205727987846	0.476784787544889	0.1179	0.0629	0.0095	0.0043	0.0227	0.0063	0.0059	0.0142	0.1533	0.0125	0.0137	0.0081	0.0833	0.0165	0.0078	0.0058	0.0065	0.1105	0.092	0.0099	0.0093	0.0088	0.0295	0.0093	0.0149	0.1601
3	rs11924254	192070342	1.18	0.345943801679723	2.99	0.72022314582581	0.731587181481971	0.494467049626395	0.1179	0.063	0.0096	0.0043	0.0227	0.0063	0.006	0.0142	0.1532	0.0125	0.0138	0.0082	0.0831	0.0166	0.0079	0.0058	0.0067	0.1104	0.0919	0.01	0.0093	0.0088	0.0294	0.0093	0.0148	0.1599
3	rs1574091	192082082	1.18	0.345943801679723	2.99	0.72022314582581	0.858121118686851	0.466659740392153	0.1176	0.0629	0.0098	0.0042	0.0228	0.0062	0.006	0.0143	0.1536	0.0126	0.0138	0.0081	0.083	0.0166	0.008	0.0057	0.0068	0.1097	0.0921	0.01	0.0094	0.0089	0.0297	0.0093	0.0148	0.1598
3	rs2366656	192083238	1.18	0.345943801679723	2.99	0.72022314582581	0.864250446401072	0.487238126529828	0.1176	0.0629	0.0098	0.0042	0.0228	0.0062	0.006	0.0143	0.1536	0.0126	0.0138	0.0081	0.083	0.0166	0.0081	0.0057	0.0068	0.1097	0.0921	0.0101	0.0094	0.0089	0.0296	0.0093	0.0148	0.1597
3	rs75384389	192084472	1.18	0.345943801679723	2.99	0.72022314582581	0.85337559949272	0.507904988062322	0.1176	0.0628	0.0098	0.0042	0.0228	0.0062	0.006	0.0145	0.1534	0.0125	0.0138	0.0082	0.0831	0.0166	0.008	0.0057	0.0068	0.1098	0.0921	0.01	0.0094	0.0089	0.0296	0.0093	0.0147	0.1597
3	rs1464943	192086979	1.18	0.345943801679723	3	0.696751202985924	0.855867613929594	0.506804584956283	0.1175	0.0628	0.0098	0.0042	0.0228	0.0061	0.006	0.0145	0.1534	0.0126	0.0139	0.0081	0.0831	0.0166	0.0081	0.0057	0.0068	0.1097	0.0922	0.0101	0.0094	0.0089	0.0296	0.0093	0.0147	0.1597
3	rs79710912	192090615	1.18	0.345943801679723	3	0.696751202985924	1.13682927074261	0.595801481229939	0.1163	0.0623	0.01	0.0041	0.0228	0.0062	0.0064	0.0148	0.1534	0.0126	0.0141	0.0082	0.0831	0.0165	0.0084	0.0057	0.0071	0.1096	0.092	0.0103	0.0097	0.009	0.0295	0.0094	0.0147	0.1592
3	rs35949871	192090851	1.17	0.382518045708746	2.99	0.72022314582581	1.17210191104647	0.620535189305305	0.1162	0.0623	0.01	0.0042	0.0228	0.0062	0.0064	0.0148	0.1533	0.0126	0.0142	0.0082	0.0832	0.0165	0.0084	0.0058	0.0071	0.1095	0.092	0.0103	0.0098	0.009	0.0295	0.0094	0.0147	0.1592
3	rs9875354	192091580	1.17	0.382518045708746	2.99	0.72022314582581	1.25299357291747	0.633716337627452	0.1159	0.0622	0.0101	0.0042	0.0228	0.0063	0.0065	0.0149	0.1531	0.0126	0.0143	0.0083	0.0832	0.0164	0.0086	0.0058	0.0072	0.1094	0.0919	0.0103	0.0098	0.009	0.0295	0.0094	0.0147	0.159
3	rs7650307	192092995	1.17	0.382518045708746	2.99	0.72022314582581	1.43577756483357	0.934128728964248	0.115	0.0624	0.0105	0.0047	0.0227	0.0067	0.007	0.0153	0.1518	0.0124	0.0143	0.0086	0.0852	0.0163	0.0089	0.0064	0.0078	0.1063	0.09	0.0102	0.0102	0.0092	0.0295	0.0095	0.0149	0.1597
3	rs9810224	192093218	1.17	0.382518045708746	2.99	0.72022314582581	1.70213788896131	1.05430592619159	0.1147	0.0623	0.0106	0.0048	0.0228	0.0068	0.0073	0.0154	0.1515	0.0124	0.0143	0.0085	0.085	0.0165	0.0087	0.0065	0.0081	0.1056	0.0898	0.0102	0.0103	0.0094	0.0293	0.0094	0.015	0.1603
3	rs6797520	192093883	1.16	0.421630287221885	2.99	0.72022314582581	1.9821864240718	1.45737592991011	0.114	0.0609	0.0106	0.0055	0.0228	0.0072	0.0075	0.0159	0.1513	0.0125	0.0143	0.0086	0.0837	0.0165	0.0087	0.0069	0.0087	0.1042	0.0901	0.0101	0.0104	0.0095	0.0289	0.0091	0.0151	0.1627
3	rs4453795	192093975	1.16	0.421630287221885	2.98	0.744195120258389	2.06937847503409	1.48255329080094	0.1136	0.0605	0.0106	0.0055	0.0229	0.0072	0.0077	0.0159	0.1512	0.0127	0.0143	0.0085	0.0836	0.0165	0.0087	0.007	0.0087	0.1043	0.0907	0.0101	0.0103	0.0096	0.0286	0.009	0.015	0.1627
3	rs2366672	192095070	1.15	0.46334549806667	2.98	0.744195120258389	1.56691592187259	1.56609969393642	0.1133	0.06	0.0102	0.0056	0.0227	0.0074	0.0079	0.0164	0.1509	0.0125	0.0147	0.0084	0.0826	0.0168	0.0086	0.0073	0.0085	0.1043	0.0919	0.0102	0.0107	0.0097	0.0281	0.0084	0.0152	0.1631
3	rs76657173	192097364	1.15	0.46334549806667	2.98	0.744195120258389	1.56314352025685	1.58757387815832	0.1133	0.0599	0.0102	0.0057	0.0226	0.0074	0.0079	0.0165	0.1508	0.0125	0.0147	0.0084	0.0825	0.0169	0.0086	0.0073	0.0086	0.1043	0.0921	0.0102	0.0107	0.0097	0.0281	0.0084	0.0152	0.1631
3	rs3108303	192099562	1.15	0.46334549806667	2.98	0.744195120258389	1.53095817564358	1.64110559335572	0.1133	0.0598	0.01	0.0057	0.0226	0.0075	0.008	0.0165	0.1507	0.0125	0.0147	0.0084	0.0825	0.0169	0.0086	0.0073	0.0086	0.1042	0.0923	0.0103	0.0107	0.0097	0.028	0.0084	0.0152	0.1631
3	rs2710779	192100439	1.16	0.421630287221885	2.98	0.744195120258389	1.50635046073169	1.62908960334225	0.1132	0.0598	0.01	0.0057	0.0226	0.0075	0.008	0.0165	0.1508	0.0125	0.0147	0.0084	0.0824	0.0169	0.0086	0.0073	0.0087	0.1041	0.0922	0.0102	0.0107	0.0097	0.028	0.0084	0.0152	0.1633
3	rs35857043	192104271	1.16	0.421630287221885	2.97	0.768670182966371	1.3876706859966	1.56367804132592	0.1133	0.0598	0.01	0.0057	0.0225	0.0075	0.0079	0.0165	0.1507	0.0125	0.0147	0.0084	0.0825	0.0169	0.0086	0.0073	0.0086	0.104	0.0923	0.0102	0.0107	0.0097	0.0279	0.0084	0.0152	0.1633
3	rs114620085	192111688	1.16	0.421630287221885	2.97	0.768670182966371	1.2944535209908	1.54501638558969	0.1134	0.0597	0.0099	0.0057	0.0225	0.0074	0.0079	0.0165	0.1506	0.0126	0.0147	0.0085	0.0825	0.0169	0.0086	0.0073	0.0086	0.104	0.0924	0.0102	0.0107	0.0096	0.0279	0.0084	0.0151	0.1635
3	rs2253098	192119536	1.15	0.46334549806667	2.97	0.768670182966371	0.719830231641929	1.32262960971073	0.115	0.0592	0.0093	0.0056	0.0222	0.0067	0.0079	0.0171	0.1498	0.0128	0.0152	0.0086	0.0825	0.0169	0.0089	0.0074	0.0082	0.1051	0.094	0.0103	0.0105	0.0088	0.0277	0.0085	0.0145	0.1626
3	rs67772444	192119573	1.15	0.46334549806667	2.98	0.744195120258389	0.655508567935928	1.29624810944744	0.115	0.0592	0.0093	0.0056	0.0223	0.0067	0.0079	0.0171	0.1499	0.0128	0.0152	0.0086	0.0825	0.0169	0.0088	0.0074	0.008	0.1052	0.094	0.0103	0.0105	0.0088	0.0277	0.0084	0.0145	0.1626
3	rs115415709	192120266	1.15	0.46334549806667	2.97	0.768670182966371	0.640843873096287	1.32397629772261	0.1152	0.0591	0.0093	0.0056	0.0223	0.0067	0.0079	0.0171	0.1497	0.0127	0.0153	0.0086	0.0824	0.0169	0.0088	0.0074	0.008	0.1052	0.0941	0.0103	0.0105	0.0088	0.0277	0.0084	0.0145	0.1626
3	rs114345251	192123744	1.15	0.46334549806667	2.96	0.793651312900757	0.510176625253078	1.2591007738978	0.1156	0.0591	0.0092	0.0057	0.0224	0.0067	0.0078	0.0173	0.1496	0.0127	0.0154	0.0086	0.082	0.017	0.0089	0.0074	0.0079	0.105	0.0943	0.0102	0.0105	0.0088	0.0277	0.0084	0.0143	0.1626
3	rs884309	192126987	1.14	0.507725131913635	2.96	0.793651312900757	0.387533687803936	1.19479934390508	0.1159	0.0591	0.0091	0.0057	0.0225	0.0067	0.0078	0.0174	0.1494	0.0127	0.0155	0.0087	0.0816	0.0171	0.0091	0.0074	0.0078	0.1049	0.0944	0.0102	0.0105	0.0089	0.0275	0.0086	0.0142	0.1626
3	rs4514998	192130953	1.14	0.507725131913635	2.95	0.819141413036571	0.443952907883215	1.18901345680921	0.1161	0.059	0.0091	0.0057	0.0226	0.0066	0.0077	0.0174	0.1496	0.0127	0.0155	0.0086	0.0816	0.0171	0.0091	0.0074	0.0079	0.1049	0.0945	0.0101	0.0105	0.0089	0.0276	0.0086	0.0141	0.1623
3	rs4561773	192135659	1.14	0.507725131913635	2.95	0.819141413036571	0.434127808726837	1.20456395571037	0.116	0.0588	0.009	0.0056	0.0227	0.0066	0.0076	0.0175	0.1496	0.0127	0.0156	0.0086	0.0815	0.0172	0.0091	0.0073	0.0079	0.1049	0.0944	0.01	0.0105	0.009	0.0278	0.0087	0.0141	0.1628
3	rs4687331	192140141	1.14	0.507725131913635	2.95	0.819141413036571	0.407357612806489	1.13225347526842	0.1159	0.0589	0.0089	0.0056	0.0228	0.0066	0.0074	0.0175	0.1493	0.0127	0.0156	0.0087	0.0817	0.0172	0.0091	0.0073	0.0079	0.1051	0.0944	0.01	0.0105	0.0089	0.0277	0.0086	0.014	0.1632
3	rs2366664	192142456	1.14	0.507725131913635	2.95	0.819141413036571	0.37989806003124	1.10333079597257	0.116	0.059	0.0087	0.0056	0.0229	0.0066	0.0074	0.0174	0.1493	0.0126	0.0157	0.0086	0.0819	0.0172	0.0091	0.0073	0.0079	0.105	0.0945	0.01	0.0105	0.0089	0.0277	0.0086	0.014	0.163
3	rs62294892	192143016	1.14	0.507725131913635	2.95	0.819141413036571	0.369674413191336	1.06239379206197	0.116	0.059	0.0087	0.0056	0.0229	0.0066	0.0073	0.0174	0.1492	0.0126	0.0157	0.0086	0.082	0.0172	0.0091	0.0073	0.0079	0.105	0.0945	0.01	0.0105	0.009	0.0277	0.0086	0.014	0.163
3	rs73195318	192154508	1.14	0.507725131913635	2.95	0.819141413036571	0.341682548252216	1.08672642470289	0.1168	0.0589	0.0086	0.0058	0.0229	0.0066	0.0072	0.0177	0.1479	0.0127	0.0158	0.0087	0.0825	0.0173	0.0091	0.0072	0.008	0.1052	0.0942	0.01	0.0106	0.009	0.028	0.0085	0.0141	0.1619
3	rs4687333	192154862	1.14	0.507725131913635	2.93	0.871659766409689	0.353517459702541	1.08965321671563	0.1168	0.0589	0.0086	0.0059	0.0229	0.0066	0.0072	0.0178	0.1478	0.0127	0.0158	0.0087	0.0825	0.0173	0.0091	0.0072	0.008	0.1052	0.0941	0.0101	0.0106	0.009	0.028	0.0085	0.0141	0.162
3	rs4687334	192156784	1.14	0.507725131913635	2.93	0.871659766409689	0.344085191305524	1.03784295561106	0.1166	0.0588	0.0087	0.0059	0.023	0.0065	0.0071	0.0179	0.1473	0.0128	0.0159	0.0087	0.0826	0.0172	0.0092	0.0071	0.008	0.1053	0.0939	0.0101	0.0107	0.0091	0.0279	0.0084	0.0141	0.1623
3	rs9853187	192157810	1.13	0.554827224596281	2.91	0.926247013494653	0.348969319773348	1.09713941277437	0.1181	0.0594	0.0086	0.0059	0.0232	0.0065	0.0071	0.018	0.1453	0.0129	0.0163	0.0087	0.082	0.017	0.0091	0.0071	0.008	0.1062	0.092	0.0099	0.0107	0.009	0.0277	0.0084	0.0143	0.1635
3	rs73195321	192157870	1.13	0.554827224596281	2.91	0.926247013494653	0.367343629374175	1.14520634249896	0.1181	0.0594	0.0086	0.0059	0.0232	0.0065	0.007	0.018	0.1454	0.0129	0.0163	0.0087	0.082	0.017	0.0091	0.0072	0.008	0.1062	0.092	0.0099	0.0107	0.009	0.0277	0.0084	0.0143	0.1635
3	rs78981304	192165694	1.13	0.554827224596281	2.89	0.982923819582558	0.381661778176938	1.10806011517627	0.1193	0.0587	0.0082	0.0058	0.0231	0.0062	0.0066	0.0183	0.146	0.0124	0.0165	0.0089	0.0823	0.0174	0.0081	0.0075	0.0077	0.1078	0.0901	0.0099	0.0115	0.0088	0.0274	0.0082	0.0149	0.1632
3	rs6775137	192167149	1.13	0.554827224596281	2.89	0.982923819582558	0.375725865244495	1.09551117213791	0.1193	0.0587	0.0082	0.0058	0.0231	0.0062	0.0066	0.0183	0.146	0.0124	0.0165	0.0089	0.0823	0.0174	0.0081	0.0075	0.0077	0.1078	0.0901	0.0099	0.0115	0.0088	0.0274	0.0082	0.0149	0.1632
3	rs62294930	192168941	1.13	0.554827224596281	2.88	1.01205197621114	0.366802666380681	1.09827944711738	0.1193	0.0587	0.0082	0.0058	0.0231	0.0062	0.0066	0.0183	0.1459	0.0124	0.0165	0.0089	0.0824	0.0175	0.0081	0.0075	0.0077	0.1078	0.0901	0.0099	0.0115	0.0088	0.0274	0.0082	0.0149	0.1633
3	rs78977386	192180672	1.13	0.554827224596281	2.88	1.01205197621114	0.369620123388002	1.10969177766579	0.1194	0.0587	0.0082	0.0058	0.0231	0.0063	0.0065	0.0183	0.1459	0.0125	0.0164	0.0089	0.0823	0.0175	0.0081	0.0075	0.0077	0.1079	0.09	0.01	0.0115	0.0088	0.0274	0.0082	0.0149	0.1633
3	rs11914400	192193793	1.13	0.554827224596281	2.88	1.01205197621114	0.339912288381368	1.02818186713532	0.1195	0.0587	0.0082	0.0058	0.0231	0.0062	0.0065	0.0183	0.1458	0.0125	0.0164	0.0089	0.0823	0.0175	0.0081	0.0075	0.0077	0.1079	0.09	0.01	0.0115	0.0089	0.0274	0.0083	0.0149	0.1631
3	rs73195324	192203763	1.13	0.554827224596281	2.88	1.01205197621114	0.48209771185438	1.32414465000713	0.1194	0.0586	0.0081	0.0058	0.0231	0.0062	0.0064	0.0184	0.1456	0.0126	0.0165	0.0089	0.0824	0.0175	0.0081	0.0076	0.0076	0.1078	0.0899	0.01	0.0115	0.009	0.0275	0.0083	0.015	0.1629
3	rs79393257	192218393	1.12	0.604706511137083	2.87	1.0417097985148	0.482283604960438	1.12554169724908	0.1194	0.0581	0.0082	0.0058	0.0231	0.0062	0.0062	0.0186	0.145	0.0129	0.0165	0.0092	0.0825	0.0175	0.0083	0.0078	0.0074	0.1077	0.0897	0.0102	0.0116	0.0093	0.0276	0.0084	0.0152	0.1621
3	rs62294934	192234172	1.12	0.604706511137083	2.87	1.0417097985148	0.470334090155122	1.05931903502339	0.1194	0.0581	0.0082	0.0058	0.0231	0.0062	0.0062	0.0187	0.145	0.0129	0.0164	0.0092	0.0825	0.0175	0.0083	0.0078	0.0074	0.1078	0.0897	0.0102	0.0117	0.0093	0.0276	0.0084	0.0152	0.1621
3	rs12487447	192241047	1.12	0.604706511137083	2.87	1.0417097985148	0.41768664836845	0.94788592432963	0.1195	0.058	0.0082	0.0058	0.0232	0.0063	0.0062	0.0187	0.1449	0.0129	0.0164	0.0092	0.0824	0.0176	0.0083	0.0079	0.0074	0.1078	0.0897	0.0102	0.0117	0.0094	0.0276	0.0084	0.0153	0.162
3	rs77630287	192248052	1.12	0.604706511137083	2.86	1.07189958250627	0.515090488075386	1.20738009589611	0.1193	0.058	0.0081	0.0058	0.0233	0.0062	0.0061	0.0188	0.1442	0.013	0.0161	0.0092	0.0825	0.0178	0.0084	0.0078	0.0073	0.1076	0.0896	0.0102	0.0117	0.0095	0.0277	0.0085	0.0154	0.1623
3	rs4312609	192249620	1.12	0.604706511137083	2.84	1.13388392478305	0.469599729669362	1.15111775759325	0.1191	0.058	0.0082	0.0059	0.0234	0.0062	0.0061	0.0188	0.144	0.013	0.0161	0.0092	0.0827	0.0179	0.0084	0.0078	0.0073	0.1077	0.0894	0.0102	0.0116	0.0095	0.0278	0.0085	0.0155	0.1623
3	rs71312498	192257668	1.12	0.604706511137083	2.84	1.13388392478305	0.390040204503201	1.11785669505447	0.1189	0.0578	0.0083	0.0059	0.0234	0.0061	0.0061	0.0189	0.1424	0.0133	0.0159	0.0092	0.0827	0.0179	0.0086	0.0077	0.007	0.1079	0.0894	0.0102	0.0116	0.0096	0.0279	0.0089	0.0157	0.1631
3	rs73197283	192262630	1.12	0.604706511137083	2.84	1.13388392478305	0.298816604811473	1.01885921802752	0.1189	0.0578	0.0083	0.0059	0.0234	0.0061	0.0061	0.0189	0.1421	0.0134	0.0158	0.0092	0.0826	0.0178	0.0087	0.0076	0.0069	0.1078	0.0896	0.0102	0.0116	0.0096	0.028	0.009	0.0158	0.1636
3	rs9812731	192264483	1.12	0.604706511137083	2.84	1.13388392478305	0.275649860644226	0.955175867944917	0.1189	0.0578	0.0083	0.0059	0.0234	0.0061	0.0061	0.0189	0.1421	0.0134	0.0158	0.0092	0.0826	0.0178	0.0087	0.0076	0.0069	0.1078	0.0896	0.0102	0.0116	0.0096	0.0281	0.009	0.0158	0.1636
3	rs114218998	192270786	1.12	0.604706511137083	2.84	1.13388392478305	0.307730402216266	1.06207005466697	0.1188	0.0578	0.0083	0.0059	0.0234	0.0061	0.0061	0.0189	0.142	0.0133	0.0158	0.0092	0.0826	0.0179	0.0087	0.0076	0.0069	0.1078	0.0895	0.0102	0.0116	0.0096	0.0282	0.009	0.0158	0.1637
3	rs74556790	192271765	1.12	0.604706511137083	2.84	1.13388392478305	0.324042861305113	1.07389841650469	0.1188	0.0578	0.0083	0.0059	0.0234	0.0061	0.0061	0.0189	0.1419	0.0133	0.0158	0.0092	0.0825	0.0179	0.0087	0.0076	0.0069	0.1078	0.0895	0.0102	0.0116	0.0096	0.0282	0.009	0.0158	0.1638
3	rs78114592	192273835	1.12	0.604706511137083	2.84	1.13388392478305	0.341786829649243	1.07763022394804	0.1188	0.0578	0.0083	0.0059	0.0234	0.0061	0.0061	0.019	0.1418	0.0133	0.0158	0.0092	0.0825	0.0179	0.0087	0.0075	0.0069	0.1078	0.0895	0.0103	0.0116	0.0096	0.0282	0.009	0.0157	0.164
3	rs73197298	192279915	1.11	0.657414555049712	2.84	1.13388392478305	0.311096409690476	0.980138844060243	0.1186	0.0577	0.0083	0.0059	0.0232	0.0059	0.0061	0.0191	0.1406	0.0132	0.0158	0.0093	0.0822	0.0182	0.0088	0.0074	0.0067	0.108	0.089	0.0103	0.0118	0.0097	0.0281	0.0093	0.0155	0.1657
3	rs9845168	192286424	1.11	0.657414555049712	2.85	1.10262356492582	0.269313325185746	0.887314634363157	0.1184	0.0576	0.0084	0.0059	0.0231	0.0059	0.006	0.0192	0.14	0.0131	0.0158	0.0094	0.0822	0.0183	0.0089	0.0073	0.0067	0.1082	0.0888	0.0104	0.0118	0.0097	0.0282	0.0093	0.0155	0.1665
3	rs1875455	192289154	1.1	0.712999886098274	2.85	1.10262356492582	0.214140145603729	0.881692364385426	0.1191	0.0573	0.0082	0.0059	0.0232	0.0058	0.006	0.0193	0.1404	0.0132	0.0155	0.0093	0.083	0.0182	0.009	0.0071	0.0066	0.1078	0.0887	0.0104	0.0118	0.0099	0.0272	0.0093	0.0153	0.1672
3	rs6781345	192289771	1.1	0.712999886098274	2.86	1.07189958250627	0.279855804247936	0.902656311601802	0.1202	0.0568	0.0083	0.0058	0.0232	0.0057	0.0058	0.0192	0.1412	0.0133	0.0153	0.0092	0.0836	0.0181	0.0087	0.007	0.0065	0.1077	0.0886	0.0103	0.0117	0.0095	0.0271	0.0093	0.0152	0.1672
3	rs781414	192291867	1.1	0.712999886098274	2.86	1.07189958250627	0.249589972803466	1.21716274739656	0.1214	0.0571	0.0083	0.0058	0.0232	0.0056	0.0057	0.0191	0.1403	0.0135	0.0151	0.0093	0.0847	0.0182	0.0089	0.0067	0.0064	0.1057	0.0881	0.0102	0.0116	0.0095	0.0268	0.0095	0.0154	0.1684
3	rs13327633	192293427	1.11	0.657414555049712	2.86	1.07189958250627	0.23912967640998	1.21052892063754	0.1226	0.0568	0.0081	0.0055	0.0231	0.0053	0.0054	0.0192	0.1396	0.0136	0.0151	0.0094	0.0855	0.0185	0.0088	0.0063	0.006	0.1059	0.0875	0.0101	0.0115	0.0095	0.0266	0.0096	0.0158	0.1689
3	rs114419599	192295856	1.11	0.657414555049712	2.85	1.10262356492582	0.295425214729393	1.38345597369262	0.1232	0.0578	0.0078	0.0052	0.0225	0.0048	0.0051	0.0193	0.1386	0.0134	0.0147	0.0092	0.0875	0.0187	0.0086	0.0056	0.0055	0.1058	0.0867	0.0098	0.0117	0.0094	0.0265	0.0095	0.0163	0.1709
3	rs781422	192298277	1.1	0.712999886098274	2.85	1.10262356492582	0.55752817913905	2.00550950546836	0.1238	0.0586	0.0075	0.0049	0.022	0.0044	0.0048	0.0195	0.1374	0.0134	0.0142	0.0089	0.0895	0.0188	0.0084	0.0049	0.005	0.1056	0.0859	0.0096	0.012	0.0096	0.0264	0.0095	0.0168	0.1729
3	rs76075039	192300716	1.1	0.712999886098274	2.84	1.13388392478305	0.441872325596606	1.81421514974755	0.1239	0.0587	0.0075	0.0049	0.0219	0.0043	0.0047	0.0194	0.1373	0.0134	0.0141	0.0089	0.0898	0.0188	0.0084	0.0048	0.005	0.1056	0.0858	0.0096	0.012	0.0096	0.0264	0.0095	0.0169	0.1732
3	rs3897920	192302970	1.1	0.712999886098274	2.85	1.10262356492582	0.284143293404541	1.48872966475233	0.124	0.0587	0.0074	0.0049	0.0219	0.0043	0.0047	0.0194	0.1373	0.0134	0.0141	0.0089	0.0899	0.0188	0.0084	0.0048	0.005	0.1056	0.0858	0.0096	0.012	0.0096	0.0264	0.0094	0.017	0.1733
3	rs115779872	192309819	1.1	0.712999886098274	2.85	1.10262356492582	0.201008561856572	1.16756707546481	0.1241	0.0586	0.0074	0.0048	0.0219	0.0043	0.0047	0.0194	0.1373	0.0134	0.0141	0.0091	0.0899	0.0188	0.0083	0.0047	0.0049	0.1056	0.0859	0.0096	0.012	0.0096	0.0264	0.0093	0.0171	0.1735
3	rs11706836	192310011	1.1	0.712999886098274	2.84	1.13388392478305	0.197199287709189	1.15506175414995	0.1241	0.0586	0.0074	0.0048	0.0219	0.0043	0.0047	0.0194	0.1373	0.0134	0.0141	0.0091	0.09	0.0188	0.0083	0.0047	0.0049	0.1056	0.0858	0.0096	0.012	0.0096	0.0264	0.0093	0.0171	0.1735
3	rs2366839	192310187	1.1	0.712999886098274	2.85	1.10262356492582	0.195579424317357	1.14832556969631	0.1241	0.0586	0.0074	0.0048	0.0219	0.0043	0.0047	0.0194	0.1373	0.0134	0.0141	0.0091	0.09	0.0188	0.0083	0.0047	0.0049	0.1056	0.0858	0.0096	0.012	0.0096	0.0264	0.0093	0.0171	0.1735
3	rs7637823	192311264	1.1	0.712999886098274	2.85	1.10262356492582	0.180791030153092	1.03848763755859	0.1241	0.0586	0.0074	0.0048	0.0219	0.0043	0.0047	0.0194	0.1373	0.0134	0.0141	0.0091	0.09	0.0188	0.0083	0.0047	0.0049	0.1056	0.0858	0.0096	0.012	0.0096	0.0264	0.0093	0.0171	0.1735
3	rs74965014	192311710	1.1	0.712999886098274	2.85	1.10262356492582	0.18367310299506	1.09632523655902	0.1241	0.0586	0.0074	0.0048	0.0219	0.0043	0.0047	0.0194	0.1373	0.0134	0.0141	0.0091	0.09	0.0188	0.0083	0.0047	0.0049	0.1056	0.0858	0.0096	0.012	0.0096	0.0263	0.0093	0.0171	0.1735
3	rs76638323	192316105	1.1	0.712999886098274	2.86	1.07189958250627	0.180313238056517	1.1393004510636	0.1241	0.0586	0.0075	0.0048	0.0219	0.0043	0.0047	0.0194	0.1373	0.0134	0.0141	0.0091	0.09	0.0189	0.0083	0.0048	0.0049	0.1055	0.0858	0.0096	0.012	0.0096	0.0263	0.0094	0.0171	0.1735
3	rs2701583	192316541	1.1	0.712999886098274	2.87	1.0417097985148	0.186993702266257	1.15440425227134	0.1241	0.0586	0.0074	0.0048	0.0219	0.0043	0.0047	0.0194	0.1372	0.0134	0.0141	0.0091	0.09	0.0189	0.0083	0.0048	0.0049	0.1055	0.0858	0.0096	0.012	0.0096	0.0263	0.0094	0.0171	0.1735
3	rs77247135	192319924	1.1	0.712999886098274	2.87	1.0417097985148	0.183302138759773	1.18504888368903	0.1241	0.0586	0.0074	0.0048	0.0217	0.0043	0.0047	0.0194	0.1373	0.0133	0.0141	0.0092	0.09	0.0189	0.0084	0.0048	0.0049	0.1054	0.0857	0.0096	0.012	0.0097	0.0263	0.0094	0.0171	0.1735
3	rs114048165	192322834	1.1	0.712999886098274	2.87	1.0417097985148	0.19561790404603	1.21732867484871	0.1242	0.0585	0.0074	0.0048	0.0217	0.0043	0.0047	0.0195	0.1373	0.0133	0.0141	0.0092	0.0901	0.0189	0.0084	0.0048	0.0049	0.1055	0.0856	0.0096	0.012	0.0096	0.0262	0.0094	0.0171	0.1736
3	rs74960852	192323258	1.1	0.712999886098274	2.87	1.0417097985148	0.1961570732829	1.19546090575066	0.1242	0.0585	0.0074	0.0048	0.0217	0.0043	0.0047	0.0195	0.1373	0.0133	0.0141	0.0092	0.0901	0.0189	0.0084	0.0048	0.0049	0.1055	0.0856	0.0096	0.012	0.0096	0.0262	0.0094	0.0171	0.1736
3	rs1997439	192327238	1.1	0.712999886098274	2.86	1.07189958250627	0.191449012365252	1.17564251021305	0.1242	0.0585	0.0074	0.0048	0.0217	0.0043	0.0047	0.0195	0.1373	0.0132	0.0142	0.0092	0.0901	0.0189	0.0084	0.0048	0.0049	0.1055	0.0854	0.0096	0.012	0.0096	0.0262	0.0094	0.0172	0.1736
3	rs9865613	192330811	1.1	0.712999886098274	2.86	1.07189958250627	0.209630766270777	1.18389299462607	0.1244	0.0585	0.0074	0.0048	0.0217	0.0043	0.0047	0.0195	0.1375	0.0132	0.0141	0.0092	0.0902	0.0189	0.0084	0.0048	0.0049	0.1054	0.0853	0.0096	0.012	0.0096	0.0261	0.0094	0.0171	0.1736
3	rs62293016	192334623	1.11	0.657414555049712	2.86	1.07189958250627	0.252465318379843	1.75775495157904	0.1257	0.0589	0.007	0.0045	0.0212	0.0043	0.0045	0.0195	0.1398	0.0127	0.0139	0.0088	0.0919	0.0191	0.0078	0.0049	0.0047	0.1047	0.0859	0.0096	0.0114	0.0092	0.0253	0.0089	0.0166	0.1736
3	rs62293019	192336707	1.11	0.657414555049712	2.86	1.07189958250627	0.259890254894275	1.92485490695302	0.1265	0.0593	0.0068	0.0043	0.0208	0.0043	0.0045	0.0195	0.1412	0.0124	0.0137	0.0086	0.0929	0.0192	0.0075	0.005	0.0045	0.1042	0.0863	0.0097	0.0111	0.009	0.0248	0.0086	0.0164	0.1737
3	rs7617380	192337587	1.11	0.657414555049712	2.85	1.10262356492582	0.269313325185746	1.89777609757417	0.1265	0.0593	0.0067	0.0043	0.0208	0.0043	0.0044	0.0195	0.1413	0.0124	0.0137	0.0085	0.0931	0.0192	0.0074	0.005	0.0045	0.1042	0.0864	0.0098	0.011	0.0089	0.0247	0.0086	0.0164	0.1738
3	rs2654704	192338358	1.11	0.657414555049712	2.85	1.10262356492582	0.279339906720477	2.2744637105799	0.1266	0.0592	0.0067	0.0043	0.0208	0.0043	0.0044	0.0195	0.1414	0.0123	0.0137	0.0085	0.0932	0.0192	0.0074	0.005	0.0045	0.1042	0.0867	0.0098	0.0109	0.0089	0.0248	0.0085	0.0163	0.1738
3	rs2178479	192339641	1.11	0.657414555049712	2.86	1.07189958250627	0.288418044553125	2.15019817392369	0.1268	0.0593	0.0065	0.0042	0.0206	0.0043	0.0043	0.0195	0.1418	0.0122	0.0136	0.0084	0.0936	0.0193	0.0073	0.0049	0.0044	0.1042	0.087	0.0097	0.0108	0.0087	0.0248	0.0084	0.0161	0.1739
3	rs62293025	192341513	1.12	0.604706511137083	2.85	1.10262356492582	0.307089102065383	2.18934239845998	0.1268	0.0595	0.0065	0.0041	0.0205	0.0043	0.0042	0.0194	0.1423	0.0122	0.0135	0.0083	0.0939	0.0195	0.0072	0.0049	0.0043	0.1042	0.0875	0.0096	0.0107	0.0086	0.0248	0.0084	0.0161	0.1738
3	rs10937553	192342219	1.12	0.604706511137083	2.85	1.10262356492582	0.169100434033558	1.06466047177005	0.1268	0.0595	0.0065	0.0041	0.0204	0.0043	0.0042	0.0194	0.1425	0.0122	0.0135	0.0082	0.094	0.0196	0.0072	0.0048	0.0043	0.1042	0.0878	0.0096	0.0106	0.0086	0.0249	0.0084	0.0161	0.1737
3	rs13089114	192344272	1.12	0.604706511137083	2.85	1.10262356492582	0.163563746387746	1.07308747386365	0.1274	0.0597	0.0063	0.0039	0.0202	0.0042	0.0042	0.0196	0.1432	0.0123	0.0136	0.0081	0.0945	0.0197	0.007	0.0049	0.0041	0.1043	0.0885	0.0094	0.0102	0.0083	0.025	0.0079	0.016	0.1728
3	rs114070895	192348681	1.11	0.657414555049712	2.85	1.10262356492582	0.324042861305113	1.24359481708191	0.1285	0.06	0.0058	0.0035	0.0197	0.004	0.0041	0.02	0.1444	0.0127	0.014	0.0077	0.0955	0.0204	0.0067	0.005	0.0036	0.1045	0.0898	0.0091	0.0094	0.0077	0.0252	0.0069	0.0159	0.1709
3	rs74375793	192354480	1.11	0.657414555049712	2.85	1.10262356492582	0.212765516984936	0.840070428579137	0.1285	0.06	0.0058	0.0035	0.0197	0.0039	0.0042	0.02	0.1445	0.0128	0.014	0.0077	0.0955	0.0204	0.0067	0.005	0.0036	0.1045	0.0899	0.0091	0.0094	0.0077	0.0252	0.0069	0.0159	0.1709
3	rs10937554	192355563	1.11	0.657414555049712	2.85	1.10262356492582	0.165234394122383	0.708894134642178	0.1285	0.0601	0.0058	0.0035	0.0197	0.0039	0.0041	0.02	0.1446	0.0128	0.014	0.0077	0.0955	0.0204	0.0067	0.005	0.0036	0.1045	0.0899	0.0091	0.0094	0.0077	0.0253	0.0069	0.0159	0.1709
3	rs77805866	192369950	1.11	0.657414555049712	2.85	1.10262356492582	0.0498818304409619	0.354036265305706	0.1287	0.0601	0.0058	0.0035	0.0197	0.0039	0.0042	0.0202	0.1452	0.0128	0.014	0.0076	0.0954	0.0206	0.0066	0.0044	0.0035	0.1042	0.0901	0.009	0.0094	0.0077	0.0252	0.007	0.0159	0.1711
3	rs59998492	192370267	1.11	0.657414555049712	2.85	1.10262356492582	0.0521436837917787	0.36721165093302	0.1287	0.0601	0.0058	0.0035	0.0197	0.0039	0.0042	0.0202	0.1452	0.0128	0.014	0.0076	0.0954	0.0206	0.0064	0.0044	0.0035	0.1042	0.0901	0.009	0.0094	0.0077	0.0252	0.007	0.0159	0.1711
3	rs9834961	192370648	1.11	0.657414555049712	2.85	1.10262356492582	0.0589719716337999	0.382817168902082	0.1288	0.0601	0.0058	0.0035	0.0197	0.0039	0.0041	0.0203	0.1452	0.0128	0.014	0.0076	0.0955	0.0206	0.0063	0.0044	0.0035	0.1043	0.0901	0.009	0.0094	0.0076	0.0252	0.007	0.0158	0.1713
3	rs73195153	192374007	1.11	0.657414555049712	2.85	1.10262356492582	0.0642518295877387	0.432403595239717	0.1288	0.0601	0.0058	0.0035	0.0197	0.0039	0.0041	0.0203	0.1452	0.0128	0.014	0.0076	0.0955	0.0206	0.0063	0.0044	0.0035	0.1043	0.0901	0.009	0.0094	0.0076	0.0252	0.007	0.0158	0.1713
3	rs75178343	192378486	1.11	0.657414555049712	2.85	1.10262356492582	0.0666066531157241	0.441267285514066	0.1288	0.0601	0.0058	0.0035	0.0197	0.0039	0.0041	0.0203	0.1452	0.0127	0.014	0.0076	0.0954	0.0206	0.0063	0.0044	0.0035	0.1042	0.0902	0.009	0.0094	0.0076	0.0252	0.007	0.0158	0.1713
3	rs62294780	192379613	1.11	0.657414555049712	2.85	1.10262356492582	0.0698538046216227	0.395637179245253	0.1289	0.0601	0.0058	0.0035	0.0197	0.0038	0.0041	0.0203	0.1454	0.0127	0.014	0.0076	0.0953	0.0206	0.0063	0.0043	0.0034	0.1041	0.0902	0.0089	0.0094	0.0076	0.0252	0.007	0.0158	0.1715
3	rs55819291	192381796	1.11	0.657414555049712	2.84	1.13388392478305	0.0591921378935287	0.362804669109467	0.129	0.0601	0.0058	0.0034	0.0198	0.0038	0.0041	0.0202	0.1456	0.0127	0.014	0.0076	0.0951	0.0206	0.0063	0.0043	0.0034	0.104	0.0902	0.0089	0.0094	0.0076	0.0252	0.007	0.0158	0.1716
3	rs6777807	192386476	1.11	0.657414555049712	2.78	1.33282513578435	0.0319379813872469	0.258393372625069	0.1299	0.06	0.0057	0.003	0.02	0.0037	0.0039	0.0205	0.1468	0.0129	0.0141	0.0073	0.0941	0.0207	0.0065	0.0043	0.0033	0.1029	0.0902	0.0088	0.0092	0.0076	0.0255	0.0069	0.0161	0.1721
3	rs62294788	192386544	1.11	0.657414555049712	2.77	1.36789661096653	0.0321191815642227	0.269828313292017	0.1299	0.06	0.0057	0.003	0.02	0.0037	0.0039	0.0205	0.1468	0.0129	0.0141	0.0073	0.0941	0.0207	0.0065	0.0043	0.0033	0.1029	0.0902	0.0088	0.0092	0.0076	0.0255	0.0069	0.0161	0.1721
3	rs1910884	192389118	1.11	0.657414555049712	2.75	1.43969700504398	0.0309836721650001	0.2135186814323	0.1306	0.0601	0.0058	0.0028	0.0199	0.0036	0.0038	0.0208	0.147	0.0128	0.0141	0.0072	0.0937	0.0209	0.0067	0.0042	0.0032	0.1028	0.0897	0.0088	0.0091	0.0076	0.0257	0.0069	0.0163	0.172
3	rs77751233	192396924	1.12	0.604706511137083	2.75	1.43969700504398	0.0476870803837659	0.353162798546631	0.1312	0.0602	0.0058	0.0027	0.0198	0.0036	0.0038	0.0209	0.1473	0.0127	0.014	0.0072	0.0936	0.021	0.0066	0.0042	0.0031	0.1024	0.0895	0.0088	0.009	0.0076	0.026	0.0069	0.0163	0.1716
3	rs75964673	192398663	1.12	0.604706511137083	2.77	1.36789661096653	0.0492781166306027	0.366455098977251	0.1314	0.0603	0.0058	0.0026	0.0198	0.0035	0.0038	0.021	0.1475	0.0126	0.014	0.0072	0.0935	0.021	0.0066	0.0042	0.0031	0.1022	0.0893	0.0089	0.0089	0.0076	0.0262	0.0069	0.0164	0.1714
3	rs2654708	192416400	1.12	0.604706511137083	2.79	1.29830379804321	0.050407966161575	0.274445166579399	0.1321	0.0603	0.0059	0.0025	0.0197	0.0035	0.0037	0.0211	0.1479	0.0124	0.014	0.0072	0.0934	0.0212	0.0067	0.0042	0.003	0.1017	0.0892	0.0089	0.0089	0.0076	0.0265	0.0069	0.0165	0.1709
3	rs62294811	192416766	1.12	0.604706511137083	2.79	1.29830379804321	0.0495711958027365	0.269367963346765	0.1321	0.0603	0.0059	0.0025	0.0197	0.0035	0.0037	0.0211	0.1479	0.0124	0.014	0.0072	0.0934	0.0212	0.0067	0.0042	0.003	0.1017	0.0892	0.0089	0.0089	0.0076	0.0265	0.0069	0.0165	0.1709
3	rs111784586	192418487	1.12	0.604706511137083	2.79	1.29830379804321	0.048905331692958	0.270634511739007	0.1322	0.0602	0.0059	0.0024	0.0197	0.0035	0.0037	0.0211	0.148	0.0124	0.014	0.0072	0.0934	0.0212	0.0067	0.0042	0.003	0.1017	0.0892	0.0089	0.0089	0.0076	0.0265	0.0069	0.0165	0.1709
3	rs78715939	192423209	1.12	0.604706511137083	2.79	1.29830379804321	0.0413532174276917	0.152145535407837	0.1322	0.0602	0.0059	0.0024	0.0197	0.0035	0.0037	0.0211	0.1481	0.0124	0.014	0.0072	0.0934	0.0212	0.0067	0.0042	0.003	0.1017	0.0892	0.0089	0.0088	0.0076	0.0266	0.0069	0.0165	0.1708
3	rs9859403	192424298	1.12	0.604706511137083	2.79	1.29830379804321	0.0368063363612075	0.121454929311561	0.1322	0.0602	0.0059	0.0024	0.0197	0.0035	0.0037	0.0211	0.1481	0.0124	0.014	0.0072	0.0934	0.0212	0.0067	0.0042	0.003	0.1017	0.0892	0.0089	0.0088	0.0076	0.0267	0.0069	0.0165	0.1708
3	rs6770779	192432854	1.12	0.604706511137083	2.79	1.29830379804321	0.0409364280100101	0.0737283500334822	0.1324	0.0603	0.006	0.0024	0.0195	0.0034	0.0037	0.0211	0.148	0.0124	0.0139	0.0073	0.0939	0.0212	0.0066	0.0043	0.003	0.1015	0.089	0.009	0.0087	0.0079	0.0269	0.0069	0.0165	0.1702
3	rs1553560	192434058	1.12	0.604706511137083	2.8	1.26433078213629	0.0408934771282009	0.06093606042113	0.1324	0.0603	0.0059	0.0025	0.0195	0.0034	0.0038	0.0211	0.1479	0.0124	0.0139	0.0073	0.0939	0.0212	0.0066	0.0044	0.003	0.1015	0.0889	0.009	0.0087	0.0079	0.0269	0.007	0.0165	0.1701
3	rs11719989	192438197	1.12	0.604706511137083	2.8	1.26433078213629	0.0463490955064111	0.0893655689929195	0.1324	0.0603	0.006	0.0025	0.0195	0.0035	0.0037	0.0211	0.1479	0.0124	0.0139	0.0073	0.0939	0.0212	0.0066	0.0044	0.003	0.1015	0.0889	0.009	0.0087	0.008	0.0269	0.007	0.0165	0.1701
3	rs76992548	192449152	1.12	0.604706511137083	2.8	1.26433078213629	0.0479099345764565	0.0743763684707325	0.1325	0.0604	0.006	0.0025	0.0195	0.0035	0.0037	0.0211	0.148	0.0123	0.0139	0.0073	0.0938	0.0211	0.0067	0.0044	0.0029	0.1014	0.0889	0.009	0.0087	0.008	0.0271	0.007	0.0165	0.17
3	rs115767741	192454826	1.12	0.604706511137083	2.81	1.23090422469309	0.0526517306969012	0.0438810977199951	0.1327	0.0604	0.006	0.0026	0.0195	0.0036	0.0038	0.021	0.148	0.0122	0.0138	0.0072	0.0935	0.021	0.0068	0.0046	0.003	0.1009	0.0887	0.0089	0.0086	0.0082	0.0275	0.0071	0.0166	0.1695
3	rs60412593	192468027	1.12	0.604706511137083	2.81	1.23090422469309	0.0468811924024809	0.011377548202471	0.1327	0.0604	0.0061	0.0027	0.0195	0.0037	0.0038	0.021	0.148	0.0122	0.0138	0.0072	0.0934	0.021	0.0069	0.0048	0.003	0.1007	0.0886	0.0089	0.0086	0.0083	0.0277	0.0072	0.0167	0.1693
3	rs6776892	192470219	1.12	0.604706511137083	2.82	1.19802221324668	0.0458365837842245	0.0091233460804606	0.1327	0.0604	0.0061	0.0027	0.0195	0.0037	0.0038	0.021	0.148	0.0122	0.0138	0.0072	0.0934	0.021	0.0069	0.0048	0.003	0.1007	0.0886	0.0089	0.0086	0.0083	0.0277	0.0072	0.0166	0.1692
3	rs35031074	192488888	1.12	0.604706511137083	2.82	1.19802221324668	0.0531118023353218	0.00349879260604028	0.1327	0.0608	0.0061	0.0028	0.0196	0.0037	0.0038	0.0213	0.1481	0.0121	0.0136	0.0072	0.0927	0.0209	0.0072	0.005	0.0029	0.1009	0.0887	0.009	0.0085	0.0086	0.0278	0.0073	0.0164	0.1684
3	rs13076583	192489952	1.12	0.604706511137083	2.82	1.19802221324668	0.0599484820717615	0.004770465624889	0.1327	0.0608	0.0061	0.0028	0.0196	0.0036	0.0036	0.0214	0.1481	0.0121	0.0136	0.0072	0.0927	0.021	0.0072	0.0049	0.0029	0.101	0.0887	0.009	0.0085	0.0086	0.0278	0.0073	0.0164	0.1684
3	rs4687357	192490157	1.12	0.604706511137083	2.83	1.16568278487026	0.0606178421753617	0.00480882420452878	0.1327	0.0609	0.0061	0.0028	0.0196	0.0036	0.0036	0.0214	0.1481	0.0121	0.0136	0.0072	0.0928	0.021	0.0072	0.0049	0.003	0.1009	0.0887	0.009	0.0085	0.0086	0.0278	0.0073	0.0164	0.1684
3	rs78775258	192495681	1.12	0.604706511137083	2.83	1.16568278487026	0.0670444140222232	0.00901599507375519	0.1328	0.0609	0.0061	0.0028	0.0196	0.0036	0.0036	0.0214	0.1481	0.0121	0.0136	0.0072	0.0927	0.021	0.0072	0.005	0.003	0.1009	0.0886	0.009	0.0085	0.0086	0.0278	0.0074	0.0164	0.1683
3	rs6796028	192500371	1.12	0.604706511137083	2.83	1.16568278487026	0.0694449326640147	0.0129353284743232	0.1328	0.0609	0.0061	0.0028	0.0196	0.0036	0.0036	0.0214	0.1482	0.0121	0.0136	0.0072	0.0927	0.021	0.0072	0.005	0.003	0.1009	0.0885	0.009	0.0084	0.0086	0.0278	0.0074	0.0164	0.1683
3	rs62293181	192504243	1.12	0.604706511137083	2.84	1.13388392478305	0.115153238303667	0.0566231882187791	0.1328	0.0608	0.0061	0.0029	0.0196	0.0036	0.0036	0.0214	0.148	0.0121	0.0136	0.0072	0.0925	0.021	0.0072	0.005	0.003	0.1009	0.0885	0.009	0.0084	0.0086	0.0278	0.0074	0.0164	0.1681
3	rs1354623	192508890	1.12	0.604706511137083	2.88	1.01205197621114	0.103532505886234	0.0150066731474359	0.1325	0.0608	0.0064	0.0031	0.0196	0.0038	0.0038	0.0213	0.1469	0.0121	0.0138	0.0074	0.0909	0.0215	0.0076	0.0055	0.0034	0.1009	0.0884	0.0093	0.0084	0.0089	0.0282	0.0079	0.0167	0.1667
3	rs73195188	192509582	1.13	0.554827224596281	2.89	0.982923819582558	0.116989408648049	0.0231899136322475	0.1324	0.0608	0.0064	0.0032	0.0196	0.0039	0.0038	0.0212	0.1467	0.0121	0.0138	0.0074	0.0906	0.0215	0.0077	0.0056	0.0035	0.1009	0.0883	0.0094	0.0085	0.0089	0.0283	0.0079	0.0167	0.1665
3	rs115264415	192512183	1.13	0.554827224596281	2.91	0.926247013494653	0.139630684104968	0.0119266993199836	0.1321	0.0608	0.0066	0.0035	0.0197	0.0041	0.004	0.0212	0.1462	0.0121	0.0138	0.0074	0.0898	0.0218	0.0079	0.0059	0.0038	0.101	0.0881	0.0096	0.0085	0.009	0.0285	0.0081	0.0169	0.1658
3	rs13071590	192512184	1.13	0.554827224596281	2.91	0.926247013494653	0.144547636505083	0.0122687507879391	0.1321	0.0608	0.0066	0.0035	0.0196	0.0041	0.004	0.0213	0.1462	0.0121	0.0137	0.0074	0.0898	0.0218	0.0079	0.0059	0.0038	0.101	0.0881	0.0096	0.0085	0.009	0.0285	0.0081	0.0169	0.1658
3	rs7646191	192522974	1.12	0.604706511137083	2.91	0.926247013494653	0.17884768420685	0.0107242275523274	0.1317	0.0607	0.0068	0.0037	0.0195	0.0042	0.0041	0.0212	0.1456	0.0123	0.0137	0.0075	0.089	0.022	0.0082	0.0062	0.004	0.101	0.088	0.0099	0.0085	0.009	0.0288	0.0082	0.017	0.165
3	rs74490663	192526705	1.12	0.604706511137083	2.91	0.926247013494653	0.189932004414111	0.0147995039598228	0.1316	0.0607	0.0068	0.0037	0.0194	0.0042	0.0041	0.0212	0.1457	0.0124	0.0137	0.0075	0.0889	0.0221	0.0082	0.0062	0.004	0.101	0.0878	0.01	0.0085	0.0091	0.0288	0.0082	0.017	0.165
3	rs9843272	192534030	1.12	0.604706511137083	2.91	0.926247013494653	0.179946202096412	0.0177542473041961	0.1313	0.0607	0.0068	0.0039	0.0193	0.0043	0.0041	0.0212	0.1459	0.0125	0.0138	0.0076	0.0885	0.0223	0.0083	0.0062	0.0041	0.1008	0.0874	0.0101	0.0085	0.0091	0.0288	0.0083	0.017	0.1648
3	rs79712032	192534109	1.12	0.604706511137083	2.93	0.871659766409689	0.178555402224082	0.0179429805605506	0.1313	0.0607	0.0068	0.0039	0.0194	0.0043	0.0041	0.0212	0.1459	0.0125	0.0138	0.0076	0.0885	0.0223	0.0083	0.0062	0.0041	0.1008	0.0874	0.0101	0.0085	0.0092	0.0288	0.0083	0.017	0.1648
3	rs7614503	192536060	1.12	0.604706511137083	2.93	0.871659766409689	0.166003427534864	0.0166424460716305	0.1312	0.0607	0.0068	0.0039	0.0193	0.0043	0.0042	0.0212	0.1459	0.0125	0.0138	0.0076	0.0884	0.0224	0.0083	0.0062	0.0042	0.1007	0.0873	0.0101	0.0085	0.0092	0.0289	0.0083	0.017	0.1647
3	rs79959319	192538237	1.12	0.604706511137083	2.93	0.871659766409689	0.167020342268131	0.0227633017649062	0.131	0.0607	0.0069	0.004	0.0193	0.0044	0.0042	0.0212	0.1459	0.0125	0.0138	0.0077	0.0883	0.0224	0.0084	0.0062	0.0042	0.1006	0.0872	0.0101	0.0085	0.0092	0.0289	0.0083	0.017	0.1648
3	rs7621925	192539905	1.12	0.604706511137083	2.93	0.871659766409689	0.158032623963303	0.0230615318717745	0.1309	0.0607	0.0069	0.004	0.0192	0.0044	0.0042	0.0212	0.1458	0.0126	0.0138	0.0077	0.0882	0.0225	0.0084	0.0062	0.0043	0.1005	0.0872	0.0101	0.0085	0.0093	0.0289	0.0083	0.017	0.1649
3	rs13322708	192547128	1.13	0.554827224596281	2.93	0.871659766409689	0.177243551941815	0.0291245998673165	0.1312	0.0606	0.0067	0.004	0.0191	0.0045	0.0042	0.0212	0.1461	0.0126	0.0139	0.0076	0.0882	0.0225	0.0083	0.0063	0.0044	0.1008	0.0867	0.0102	0.0086	0.0092	0.0289	0.0081	0.0169	0.1649
3	rs62293207	192571807	1.13	0.554827224596281	2.93	0.871659766409689	0.189932004414111	0.0379726398326145	0.1317	0.0608	0.0068	0.0041	0.0191	0.0047	0.0043	0.021	0.146	0.0125	0.014	0.0077	0.0882	0.0226	0.0083	0.0064	0.0044	0.1002	0.0863	0.0101	0.0087	0.0092	0.0289	0.0082	0.0169	0.1644
3	rs78295963	192574884	1.13	0.554827224596281	2.94	0.845143312120842	0.184676862679438	0.0456222928347064	0.1318	0.061	0.0069	0.0041	0.0191	0.0047	0.0043	0.021	0.1459	0.0125	0.014	0.0078	0.0881	0.0225	0.0083	0.0064	0.0045	0.1002	0.0862	0.0101	0.0087	0.0092	0.0289	0.0082	0.0169	0.1643
3	rs75258848	192587312	1.14	0.507725131913635	2.94	0.845143312120842	0.189516037892239	0.113420772579383	0.1313	0.0617	0.0071	0.0046	0.0187	0.0053	0.0048	0.0206	0.1466	0.0125	0.0141	0.0081	0.0865	0.0228	0.0087	0.0067	0.0049	0.0985	0.0851	0.0103	0.0088	0.0098	0.0294	0.0085	0.0165	0.1637
3	rs13090305	192589266	1.14	0.507725131913635	2.95	0.819141413036571	0.188421902324277	0.1161617008798	0.1313	0.0617	0.0071	0.0046	0.0187	0.0053	0.0048	0.0206	0.1466	0.0125	0.0141	0.0081	0.0865	0.0228	0.0088	0.0067	0.0049	0.0985	0.0851	0.0103	0.0088	0.0098	0.0294	0.0085	0.0165	0.1637
3	rs6785371	192592136	1.14	0.507725131913635	2.96	0.793651312900757	0.190424274534148	0.116592212938476	0.1313	0.0616	0.0071	0.0046	0.0187	0.0053	0.0048	0.0206	0.1466	0.0125	0.0141	0.0081	0.0864	0.0228	0.0088	0.0067	0.0049	0.0985	0.0851	0.0104	0.0088	0.0098	0.0294	0.0085	0.0165	0.1636
3	rs2367129	192595307	1.14	0.507725131913635	2.96	0.793651312900757	0.115800922239674	0.133571041827139	0.1311	0.0624	0.0072	0.0047	0.0187	0.0053	0.0049	0.0205	0.1467	0.0124	0.0141	0.0083	0.0854	0.0228	0.0092	0.0063	0.005	0.0979	0.0842	0.0106	0.0088	0.0099	0.0295	0.0087	0.0168	0.1641
3	rs62293230	192595820	1.14	0.507725131913635	2.97	0.768670182966371	0.146620961397324	0.159236617507355	0.131	0.0625	0.0072	0.0047	0.0187	0.0054	0.0049	0.0204	0.1465	0.0123	0.0141	0.0083	0.0853	0.0229	0.0092	0.0063	0.0051	0.0976	0.0841	0.0106	0.0088	0.0099	0.0297	0.0086	0.0169	0.1644
3	rs6444669	192596458	1.14	0.507725131913635	2.97	0.768670182966371	0.156202469030616	0.198115648868462	0.1308	0.0626	0.0072	0.0048	0.0188	0.0055	0.005	0.0203	0.1463	0.0122	0.014	0.0084	0.085	0.023	0.0093	0.0063	0.0052	0.0976	0.0838	0.0105	0.0088	0.0099	0.0298	0.0086	0.0169	0.1647
3	rs11922933	192597085	1.14	0.507725131913635	2.97	0.768670182966371	0.153781787258371	0.201668190340781	0.1308	0.0628	0.0072	0.0049	0.0189	0.0056	0.005	0.0202	0.1462	0.0121	0.014	0.0084	0.0845	0.023	0.0093	0.0063	0.0053	0.0977	0.0838	0.0105	0.0089	0.0099	0.0298	0.0086	0.0168	0.1649
3	rs35672802	192601282	1.15	0.46334549806667	2.97	0.768670182966371	0.226526542308944	0.290321056829815	0.1301	0.063	0.0072	0.0052	0.0185	0.006	0.0052	0.02	0.1465	0.0121	0.0139	0.0084	0.084	0.023	0.0095	0.0065	0.0057	0.0972	0.0837	0.0103	0.0091	0.0096	0.0303	0.0086	0.0166	0.1652
3	rs184333216	192602465	1.15	0.46334549806667	2.97	0.768670182966371	0.246338459556362	0.403773384586784	0.13	0.0631	0.0072	0.0053	0.0184	0.0061	0.0053	0.0199	0.1463	0.0121	0.0139	0.0084	0.0839	0.023	0.0095	0.0066	0.0058	0.0974	0.084	0.0102	0.009	0.0094	0.0302	0.0085	0.0164	0.1654
3	rs6805010	192603329	1.15	0.46334549806667	2.97	0.768670182966371	0.250075302219518	0.400151669941544	0.1299	0.0632	0.0072	0.0054	0.0183	0.0061	0.0054	0.0198	0.1461	0.0122	0.0138	0.0084	0.0838	0.023	0.0094	0.0066	0.0059	0.0975	0.0842	0.0102	0.009	0.0094	0.0302	0.0085	0.0163	0.1655
3	rs74768143	192605606	1.15	0.46334549806667	2.98	0.744195120258389	0.313284707817664	0.550719869051813	0.1295	0.0637	0.0072	0.0059	0.0179	0.0064	0.0058	0.0196	0.1452	0.012	0.014	0.0085	0.0829	0.023	0.0094	0.0068	0.0062	0.0979	0.0853	0.01	0.0092	0.0093	0.0298	0.0086	0.0157	0.1656
3	rs75412913	192605828	1.15	0.46334549806667	2.97	0.768670182966371	0.322219744139416	0.578262523583105	0.1294	0.0637	0.0072	0.0059	0.0179	0.0064	0.0058	0.0195	0.1451	0.012	0.014	0.0086	0.0828	0.023	0.0093	0.0068	0.0062	0.0979	0.0855	0.0099	0.0092	0.0092	0.0298	0.0087	0.0157	0.1656
3	rs61578422	192606423	1.15	0.46334549806667	2.98	0.744195120258389	0.346601588550314	0.572869634403749	0.1293	0.0639	0.0072	0.006	0.0178	0.0065	0.0058	0.0195	0.1448	0.012	0.014	0.0086	0.0826	0.023	0.0093	0.0068	0.0063	0.0982	0.086	0.0099	0.0093	0.0092	0.0297	0.0087	0.0155	0.1654
3	rs6765778	192611314	1.14	0.507725131913635	2.98	0.744195120258389	0.373211978667141	0.722778259208203	0.1279	0.0651	0.0071	0.0061	0.0172	0.0066	0.0062	0.0193	0.1451	0.0119	0.0141	0.0088	0.0822	0.0226	0.0092	0.0069	0.0062	0.1007	0.0873	0.0095	0.0094	0.0087	0.0289	0.0089	0.0148	0.1645
3	rs115286896	192612003	1.14	0.507725131913635	2.98	0.744195120258389	0.419478571824944	0.788338398927763	0.1276	0.0653	0.007	0.0061	0.0171	0.0067	0.0063	0.0192	0.1453	0.0119	0.0141	0.0088	0.0823	0.0224	0.0091	0.0069	0.0063	0.101	0.0874	0.0094	0.0094	0.0085	0.0288	0.0089	0.0147	0.1647
3	rs66973003	192613138	1.13	0.554827224596281	2.98	0.744195120258389	0.468988189360812	0.937287769642471	0.127	0.0657	0.007	0.0063	0.017	0.0068	0.0064	0.0191	0.1456	0.0117	0.014	0.0088	0.0823	0.0222	0.0089	0.0069	0.0063	0.1016	0.0876	0.0092	0.0093	0.0084	0.0288	0.0088	0.0148	0.1648
3	rs67168132	192613236	1.13	0.554827224596281	2.98	0.744195120258389	0.461194790485069	0.935234152149175	0.1267	0.0657	0.007	0.0063	0.017	0.0068	0.0064	0.0191	0.1458	0.0118	0.014	0.0088	0.0822	0.0222	0.0089	0.0069	0.0064	0.1017	0.0875	0.0093	0.0093	0.0084	0.0289	0.0088	0.0147	0.1651
3	rs11716856	192613761	1.13	0.554827224596281	2.98	0.744195120258389	0.442466286244024	0.905793784695058	0.1267	0.0663	0.0068	0.0061	0.0169	0.0066	0.0064	0.0192	0.1459	0.0117	0.014	0.0083	0.0824	0.0221	0.0087	0.0066	0.0065	0.1021	0.0875	0.0093	0.0092	0.0082	0.0289	0.0086	0.0149	0.1656
3	rs2367130	192614583	1.13	0.554827224596281	2.98	0.744195120258389	0.448606942754622	0.966926148128178	0.1267	0.0664	0.0067	0.0061	0.0169	0.0066	0.0064	0.0192	0.1459	0.0117	0.0141	0.0083	0.0824	0.0221	0.0087	0.0066	0.0065	0.1022	0.0875	0.0093	0.0092	0.0082	0.0289	0.0086	0.015	0.1656
3	rs2886870	192616700	1.13	0.554827224596281	2.97	0.768670182966371	0.391156833812086	0.895761623674503	0.1264	0.0663	0.0067	0.006	0.0169	0.0065	0.0063	0.0192	0.1471	0.0118	0.014	0.0083	0.0833	0.0221	0.0087	0.0065	0.0064	0.1019	0.0869	0.0093	0.0092	0.0081	0.0289	0.0085	0.015	0.1653
3	rs11720554	192618191	1.13	0.554827224596281	2.97	0.768670182966371	0.386255736031103	0.896387971397221	0.1263	0.0662	0.0067	0.006	0.0169	0.0065	0.0063	0.0192	0.1474	0.0118	0.0141	0.0083	0.0834	0.0221	0.0087	0.0065	0.0064	0.1019	0.0867	0.0093	0.0092	0.0081	0.0289	0.0085	0.0151	0.1651
3	rs79654963	192626691	1.13	0.554827224596281	2.97	0.768670182966371	0.361952356571723	0.813580458824991	0.1262	0.0663	0.0067	0.0059	0.0169	0.0064	0.0063	0.0192	0.1474	0.0117	0.0141	0.0082	0.0835	0.022	0.0086	0.0065	0.0064	0.1025	0.0868	0.0094	0.0091	0.008	0.0287	0.0084	0.0152	0.1654
3	rs9291034	192632492	1.13	0.554827224596281	2.97	0.768670182966371	0.365074324824014	0.790168461820395	0.1263	0.0664	0.0066	0.0058	0.0169	0.0063	0.0063	0.0191	0.1475	0.0116	0.0142	0.0082	0.0836	0.022	0.0085	0.0064	0.0064	0.1028	0.0867	0.0094	0.0091	0.0078	0.0287	0.0084	0.0152	0.1655
3	rs62293249	192636883	1.13	0.554827224596281	2.93	0.871659766409689	0.340432458073079	0.7436401140935	0.1261	0.0664	0.0066	0.0057	0.0169	0.0062	0.0063	0.0191	0.1474	0.0117	0.0144	0.0082	0.0836	0.0221	0.0084	0.0065	0.0063	0.1032	0.0867	0.0094	0.0091	0.0078	0.0286	0.0083	0.0153	0.1654
3	rs75606910	192637007	1.13	0.554827224596281	2.93	0.871659766409689	0.339912288381368	0.74409180473269	0.1261	0.0664	0.0066	0.0057	0.0169	0.0062	0.0063	0.0191	0.1474	0.0117	0.0144	0.0082	0.0836	0.0221	0.0084	0.0065	0.0063	0.1032	0.0867	0.0094	0.0091	0.0078	0.0286	0.0083	0.0153	0.1654
3	rs769588	192637455	1.13	0.554827224596281	2.92	0.898693461391643	0.336696449554806	0.749516766081793	0.1261	0.0664	0.0066	0.0057	0.0169	0.0062	0.0063	0.0192	0.1474	0.0117	0.0144	0.0082	0.0836	0.0221	0.0084	0.0065	0.0063	0.1032	0.0867	0.0094	0.0091	0.0078	0.0286	0.0083	0.0153	0.1653
3	rs76080095	192638692	1.13	0.554827224596281	2.93	0.871659766409689	0.347074468601904	0.71083131663907	0.1261	0.0664	0.0066	0.0057	0.0168	0.0061	0.0064	0.0192	0.1473	0.0117	0.0144	0.0081	0.0837	0.0221	0.0085	0.0066	0.0063	0.1035	0.0866	0.0094	0.0091	0.0078	0.0285	0.0083	0.0154	0.1649
3	rs2593885	192642408	1.13	0.554827224596281	2.93	0.871659766409689	0.360182197748725	0.684114964941754	0.1261	0.0664	0.0066	0.0056	0.0168	0.006	0.0064	0.0193	0.1471	0.0117	0.0145	0.0081	0.0839	0.0221	0.0086	0.0066	0.0063	0.1039	0.0865	0.0095	0.0091	0.0078	0.0284	0.0083	0.0154	0.1644
3	rs813427	192647543	1.13	0.554827224596281	2.93	0.871659766409689	0.338094944443823	0.628638986952277	0.1261	0.0662	0.0066	0.0055	0.0168	0.0059	0.0063	0.0193	0.1472	0.0118	0.0146	0.0081	0.0844	0.0222	0.0086	0.0066	0.0062	0.1041	0.0863	0.0094	0.0091	0.0078	0.0284	0.0083	0.0154	0.1643
3	rs2593905	192662495	1.13	0.554827224596281	2.93	0.871659766409689	0.325464563918572	0.627769544278177	0.1258	0.0662	0.0066	0.0055	0.0168	0.0059	0.0063	0.0193	0.1471	0.0119	0.0146	0.0081	0.0843	0.0222	0.0086	0.0067	0.0062	0.1042	0.0864	0.0094	0.0091	0.0078	0.0285	0.0082	0.0154	0.1643
3	rs73200720	192665070	1.13	0.554827224596281	2.93	0.871659766409689	0.298427975935749	0.614329465855539	0.1258	0.0661	0.0069	0.0055	0.0168	0.0059	0.0063	0.0193	0.1471	0.0119	0.0146	0.0081	0.0842	0.0222	0.0086	0.0067	0.0063	0.1043	0.0864	0.0093	0.0091	0.0078	0.0285	0.0082	0.0154	0.1642
3	rs2651065	192669083	1.13	0.554827224596281	2.93	0.871659766409689	0.292438609075241	0.621691361537928	0.1259	0.0662	0.007	0.0055	0.0168	0.0059	0.0063	0.0194	0.1469	0.012	0.0146	0.0081	0.0842	0.0223	0.0086	0.0066	0.0064	0.1044	0.0865	0.0091	0.0091	0.0078	0.0285	0.0082	0.0154	0.164
3	rs1353756	192670153	1.13	0.554827224596281	2.93	0.871659766409689	0.289850549452399	0.620535189305305	0.1259	0.0661	0.007	0.0055	0.0168	0.0059	0.0063	0.0194	0.1467	0.012	0.0146	0.0081	0.0844	0.0223	0.0086	0.0066	0.0064	0.1043	0.0866	0.0091	0.0091	0.0078	0.0285	0.0082	0.0154	0.164
3	rs924321	192675756	1.13	0.554827224596281	2.93	0.871659766409689	0.28154777187095	0.620968694563372	0.1259	0.0661	0.007	0.0054	0.0168	0.0059	0.0063	0.0194	0.1467	0.012	0.0146	0.0081	0.0845	0.0222	0.0086	0.0066	0.0064	0.1044	0.0867	0.0091	0.0091	0.0078	0.0285	0.0081	0.0153	0.164
3	rs80247353	192712812	1.13	0.554827224596281	2.93	0.871659766409689	0.348231800065159	0.591369248676502	0.1269	0.0659	0.0069	0.0054	0.0169	0.0058	0.0063	0.0192	0.1464	0.012	0.0145	0.0081	0.0842	0.0224	0.0088	0.0066	0.0064	0.1047	0.0865	0.0092	0.0093	0.0078	0.0285	0.0079	0.0154	0.1635
3	rs79393833	192712918	1.13	0.554827224596281	2.93	0.871659766409689	0.348284453325609	0.591369248676502	0.1269	0.0659	0.0069	0.0054	0.0169	0.0058	0.0063	0.0192	0.1464	0.012	0.0145	0.0081	0.0842	0.0224	0.0088	0.0066	0.0064	0.1047	0.0865	0.0092	0.0093	0.0078	0.0285	0.0079	0.0154	0.1635
3	rs78101897	192726154	1.13	0.554827224596281	2.92	0.898693461391643	0.347968595430616	0.591654959917611	0.1269	0.0659	0.0069	0.0054	0.0169	0.0058	0.0063	0.0192	0.1463	0.012	0.0145	0.0081	0.0842	0.0224	0.0088	0.0066	0.0064	0.1047	0.0864	0.0092	0.0093	0.0078	0.0285	0.0079	0.0154	0.1635
3	rs1021662	192727562	1.13	0.554827224596281	2.92	0.898693461391643	0.347442494538574	0.591940704222597	0.1268	0.0659	0.0069	0.0054	0.0169	0.0058	0.0063	0.0192	0.1464	0.012	0.0145	0.0081	0.0842	0.0224	0.0088	0.0066	0.0064	0.1047	0.0865	0.0092	0.0093	0.0078	0.0285	0.0079	0.0154	0.1636
3	rs13092544	192730059	1.13	0.554827224596281	2.92	0.898693461391643	0.347705493584411	0.590512313479958	0.1268	0.0659	0.0069	0.0054	0.0169	0.0058	0.0063	0.0192	0.1464	0.012	0.0145	0.0081	0.0842	0.0224	0.0088	0.0066	0.0063	0.1047	0.0865	0.0092	0.0093	0.0078	0.0285	0.0079	0.0154	0.1636
3	rs7646074	192737635	1.13	0.554827224596281	2.9	0.954322971774498	0.33339353434888	0.577126162637676	0.1269	0.0659	0.0069	0.0055	0.0169	0.0058	0.0063	0.0192	0.1464	0.012	0.0145	0.0081	0.0841	0.0224	0.0088	0.0066	0.0062	0.1047	0.0864	0.0091	0.0093	0.0078	0.0286	0.0079	0.0155	0.1636
3	rs9879924	192745185	1.13	0.554827224596281	2.9	0.954322971774498	0.312985827635688	0.564379599491159	0.1273	0.0658	0.0069	0.0055	0.0169	0.0058	0.0063	0.0191	0.1463	0.0121	0.0147	0.0082	0.0837	0.0224	0.0089	0.0066	0.0061	0.1048	0.0861	0.0091	0.0094	0.0079	0.0286	0.0079	0.0157	0.1633
3	rs11713776	192746255	1.13	0.554827224596281	2.89	0.982923819582558	0.326736691977926	0.606413463282001	0.1272	0.0657	0.0069	0.0055	0.0169	0.0058	0.0063	0.0191	0.1464	0.0121	0.0147	0.0082	0.0838	0.0224	0.009	0.0066	0.0061	0.1048	0.086	0.0091	0.0093	0.0079	0.0286	0.0079	0.0157	0.1631
3	rs55824020	192747044	1.13	0.554827224596281	2.89	0.982923819582558	0.324804082771048	0.623137288022792	0.1271	0.0657	0.0069	0.0055	0.0169	0.0059	0.0063	0.0191	0.1464	0.0121	0.0147	0.0082	0.0838	0.0224	0.009	0.0066	0.0061	0.1048	0.0859	0.0091	0.0093	0.008	0.0286	0.0079	0.0157	0.1631
3	rs79780374	192747334	1.13	0.554827224596281	2.89	0.982923819582558	0.339080875159407	0.658951340348905	0.1271	0.0657	0.0069	0.0055	0.0169	0.0059	0.0063	0.0191	0.1464	0.0121	0.0147	0.0082	0.0838	0.0224	0.009	0.0066	0.0061	0.1048	0.0859	0.0091	0.0093	0.008	0.0286	0.0079	0.0157	0.1631
3	rs116107743	192749518	1.13	0.554827224596281	2.9	0.954322971774498	0.405990185287612	0.783767218326635	0.1271	0.0656	0.0069	0.0055	0.0169	0.0059	0.0063	0.0191	0.1463	0.0121	0.0147	0.0082	0.0838	0.0224	0.009	0.0067	0.0061	0.1047	0.0859	0.0091	0.0093	0.0079	0.0286	0.0079	0.0157	0.163
3	rs4686623	192750989	1.13	0.554827224596281	2.9	0.954322971774498	0.557926680394952	0.964542058305909	0.1272	0.0654	0.007	0.0056	0.0171	0.0059	0.0064	0.019	0.1459	0.0122	0.0147	0.0083	0.0838	0.0224	0.009	0.0068	0.0062	0.1045	0.0857	0.0092	0.0096	0.008	0.0286	0.008	0.0156	0.1628
3	rs1157623	192752645	1.13	0.554827224596281	2.91	0.926247013494653	0.553285821562752	0.990829888317765	0.1272	0.0653	0.007	0.0056	0.0171	0.0059	0.0064	0.019	0.1457	0.0122	0.0148	0.0083	0.0838	0.0224	0.009	0.0068	0.0062	0.1044	0.0857	0.0093	0.0096	0.008	0.0286	0.0081	0.0156	0.1627
3	rs80353510	192757975	1.16	0.421630287221885	2.91	0.926247013494653	0.255090851232778	1.58601374882437	0.1295	0.0632	0.0086	0.006	0.0172	0.0059	0.0072	0.0181	0.1427	0.0135	0.0161	0.0091	0.0872	0.0218	0.0099	0.007	0.0064	0.1064	0.0828	0.0106	0.0094	0.0095	0.0285	0.0095	0.0148	0.1538
3	rs9283662	192758191	1.15	0.46334549806667	2.91	0.926247013494653	0.242806196004167	1.55434284830146	0.1298	0.063	0.0088	0.0059	0.0173	0.0059	0.0072	0.0181	0.1424	0.0137	0.0161	0.0091	0.0874	0.0217	0.0099	0.007	0.0064	0.1067	0.0826	0.0107	0.0094	0.0096	0.0285	0.0096	0.0146	0.1531
3	rs35107527	192758640	1.15	0.46334549806667	2.92	0.898693461391643	0.302668732441725	1.65034433561326	0.1308	0.0622	0.0088	0.0058	0.0173	0.0058	0.0071	0.018	0.142	0.0139	0.0163	0.009	0.0878	0.0216	0.0099	0.0068	0.0064	0.108	0.0822	0.0109	0.0093	0.0097	0.0284	0.0097	0.0145	0.1523
3	rs6789557	192758695	1.15	0.46334549806667	2.92	0.898693461391643	0.254555642230403	1.67426171580126	0.1313	0.0622	0.0088	0.0058	0.0173	0.0058	0.0069	0.018	0.142	0.014	0.0162	0.009	0.0879	0.0216	0.0099	0.0068	0.0064	0.1083	0.0821	0.0109	0.0093	0.0098	0.0283	0.0097	0.0145	0.1519
3	rs2367277	192758964	1.15	0.46334549806667	2.92	0.898693461391643	0.234843964944461	1.51141117263208	0.1322	0.0619	0.0086	0.0057	0.0173	0.0055	0.0069	0.0184	0.1424	0.0141	0.0168	0.0087	0.0883	0.0214	0.0094	0.0067	0.0062	0.1089	0.0828	0.0108	0.0093	0.0097	0.0274	0.0096	0.0143	0.1512
3	rs116539883	192760453	1.16	0.421630287221885	2.92	0.898693461391643	0.178336372030789	1.62404341676634	0.1345	0.0621	0.0084	0.0054	0.0174	0.0051	0.0065	0.0184	0.1433	0.014	0.0165	0.0084	0.0889	0.0209	0.0089	0.0061	0.0058	0.1095	0.0839	0.0108	0.0093	0.0096	0.0273	0.0092	0.0136	0.151
3	rs74719624	192761773	1.16	0.421630287221885	2.93	0.871659766409689	0.166073443151755	1.5088309933839	0.1346	0.0621	0.0084	0.0054	0.0174	0.0051	0.0065	0.0184	0.1433	0.014	0.0165	0.0084	0.0889	0.0208	0.0088	0.0061	0.0058	0.1095	0.084	0.0108	0.0093	0.0096	0.0273	0.0092	0.0136	0.151
3	rs11716186	192763939	1.15	0.46334549806667	2.97	0.768670182966371	0.123043717717137	1.3160678297705	0.1347	0.0621	0.0084	0.0054	0.0174	0.0051	0.0065	0.0184	0.1434	0.0139	0.0165	0.0084	0.0891	0.0208	0.0088	0.006	0.0057	0.1096	0.0842	0.0108	0.0093	0.0096	0.0273	0.0092	0.0134	0.1508
3	rs55727120	192766024	1.16	0.421630287221885	3	0.696751202985924	0.10836507636134	1.24892643129911	0.1348	0.0621	0.0084	0.0053	0.0174	0.0051	0.0064	0.0183	0.1435	0.0139	0.0166	0.0084	0.089	0.0207	0.0088	0.006	0.0057	0.1097	0.0843	0.0108	0.0093	0.0097	0.0274	0.0092	0.0135	0.1509
3	rs11709780	192767437	1.16	0.421630287221885	3	0.696751202985924	0.114199877634931	1.27564352032606	0.1349	0.0621	0.0087	0.0053	0.0174	0.0051	0.0064	0.0183	0.1436	0.0139	0.0165	0.0082	0.0888	0.0206	0.0087	0.0059	0.0056	0.1097	0.0845	0.0109	0.0092	0.0097	0.0273	0.0092	0.0135	0.151
3	rs4687378	192769011	1.16	0.421630287221885	3	0.696751202985924	0.105039604204324	1.16246329472592	0.1349	0.0621	0.0087	0.0053	0.0174	0.005	0.0064	0.0183	0.1436	0.0139	0.0165	0.0082	0.0888	0.0205	0.0087	0.0059	0.0056	0.1099	0.0846	0.0109	0.0092	0.0097	0.0274	0.0092	0.0135	0.151
3	rs75628054	192769906	1.16	0.421630287221885	3	0.696751202985924	0.109942635404048	1.24759315575348	0.135	0.0621	0.0087	0.0053	0.0174	0.005	0.0064	0.0183	0.1437	0.0139	0.0165	0.0082	0.0889	0.0204	0.0087	0.0059	0.0056	0.1099	0.0846	0.0109	0.0092	0.0097	0.0274	0.0091	0.0134	0.151
3	rs62287093	192770436	1.16	0.421630287221885	3	0.696751202985924	0.103506186472932	1.12554169724908	0.1351	0.0621	0.0087	0.0053	0.0174	0.005	0.0064	0.0183	0.1438	0.0139	0.0165	0.0082	0.0889	0.0204	0.0087	0.0058	0.0056	0.11	0.0846	0.0109	0.0091	0.0097	0.0274	0.0091	0.0134	0.151
3	rs75813081	192770692	1.16	0.421630287221885	3	0.696751202985924	0.102561461633211	1.12439651247264	0.1351	0.0621	0.0087	0.0052	0.0174	0.005	0.0064	0.0183	0.1438	0.0138	0.0165	0.0082	0.0888	0.0204	0.0087	0.0058	0.0056	0.11	0.0847	0.0109	0.0091	0.0097	0.0274	0.0091	0.0134	0.1511
3	rs992431	192775890	1.16	0.421630287221885	3	0.696751202985924	0.0754413610719139	1.06142263543199	0.1357	0.062	0.0085	0.0052	0.0175	0.005	0.0063	0.0183	0.1447	0.0137	0.0165	0.0081	0.0891	0.0201	0.0085	0.0058	0.0055	0.1099	0.0849	0.0108	0.0091	0.0096	0.0274	0.0088	0.0131	0.1511
3	rs62287096	192776795	1.16	0.421630287221885	3	0.696751202985924	0.0761324040859544	1.10300477348836	0.1358	0.062	0.0085	0.0052	0.0175	0.005	0.0062	0.0183	0.1448	0.0137	0.0165	0.0081	0.0892	0.0201	0.0085	0.0057	0.0055	0.1099	0.085	0.0108	0.0091	0.0096	0.0274	0.0088	0.0131	0.1511
3	rs9812435	192785472	1.16	0.421630287221885	3.02	0.651294786134349	0.0356349839696832	0.923403912021053	0.1368	0.0618	0.0083	0.005	0.0175	0.005	0.0061	0.0187	0.1459	0.0135	0.0165	0.008	0.0896	0.0195	0.0083	0.0055	0.0054	0.1098	0.0853	0.0108	0.009	0.0095	0.0276	0.0085	0.0127	0.1508
3	rs1447836	192787376	1.16	0.421630287221885	3.03	0.629303794260587	0.0302928348449134	0.864247759648201	0.1369	0.0618	0.0082	0.0049	0.0175	0.005	0.006	0.0188	0.1461	0.0135	0.0166	0.008	0.0897	0.0194	0.0082	0.0056	0.0054	0.1098	0.0853	0.0108	0.009	0.0095	0.0276	0.0085	0.0127	0.1508
3	rs6772678	192797746	1.16	0.421630287221885	3.03	0.629303794260587	0.0217292478835821	0.677177259139428	0.1373	0.0619	0.0082	0.0048	0.0175	0.0049	0.0059	0.019	0.1462	0.0135	0.0167	0.0079	0.0897	0.0192	0.0082	0.0056	0.0054	0.1097	0.0855	0.0107	0.009	0.0095	0.0277	0.0085	0.0127	0.1506
3	rs13324442	192804400	1.16	0.421630287221885	3.04	0.607799794750251	0.0260595748998947	0.630233696405212	0.1374	0.0619	0.0082	0.0048	0.0175	0.0048	0.0059	0.019	0.1461	0.0135	0.0167	0.0079	0.0897	0.0195	0.0081	0.0055	0.0054	0.1096	0.0855	0.0107	0.009	0.0094	0.0277	0.0084	0.0126	0.1506
3	rs62288409	192805770	1.16	0.421630287221885	3.04	0.607799794750251	0.0237945660056217	0.626176298704695	0.1373	0.0619	0.0081	0.0048	0.0174	0.0049	0.0059	0.0191	0.1461	0.0134	0.0167	0.0079	0.0898	0.0195	0.0081	0.0056	0.0054	0.1095	0.0855	0.0107	0.009	0.0094	0.0277	0.0085	0.0127	0.1508
3	rs1993787	192807819	1.16	0.421630287221885	3.04	0.607799794750251	0.0239810016725118	0.645794813318356	0.1373	0.0619	0.0081	0.0048	0.0174	0.0049	0.0059	0.0191	0.1461	0.0133	0.0167	0.0079	0.0898	0.0194	0.0081	0.0056	0.0054	0.1095	0.0855	0.0107	0.009	0.0094	0.0278	0.0085	0.0126	0.1509
3	rs1498657	192812473	1.17	0.382518045708746	3.04	0.607799794750251	0.0242477338641412	0.695515445159716	0.1376	0.0618	0.0081	0.0047	0.0174	0.0049	0.0058	0.0192	0.1461	0.0133	0.0167	0.0078	0.0899	0.0193	0.0081	0.0054	0.0054	0.1093	0.0856	0.0107	0.0091	0.0094	0.0279	0.0084	0.0126	0.1509
3	rs4687382	192815280	1.17	0.382518045708746	3.04	0.607799794750251	0.0175954125115792	0.536445467586196	0.1395	0.0618	0.008	0.0042	0.0174	0.0047	0.0056	0.0199	0.146	0.0133	0.0168	0.0074	0.0915	0.0185	0.0075	0.0048	0.0052	0.1076	0.0877	0.0105	0.0092	0.0096	0.0284	0.0082	0.0123	0.1499
3	rs62285603	192827997	1.17	0.382518045708746	3.04	0.607799794750251	0.0153572662219135	0.371760198408926	0.1398	0.0617	0.0079	0.0042	0.0174	0.0047	0.0056	0.0199	0.1461	0.0134	0.0169	0.0074	0.0917	0.0185	0.0074	0.0047	0.0052	0.1073	0.088	0.0105	0.0093	0.0096	0.0284	0.0083	0.0122	0.1498
3	rs6444686	192840477	1.17	0.382518045708746	3.04	0.607799794750251	0.0347704495012622	0.391265245631438	0.1418	0.0614	0.0078	0.004	0.0175	0.0044	0.0056	0.0196	0.146	0.0135	0.0169	0.0072	0.0932	0.0183	0.007	0.0043	0.0051	0.1062	0.0889	0.0105	0.0093	0.0096	0.0286	0.0084	0.0119	0.1488
3	rs1075458	192842282	1.17	0.382518045708746	3.04	0.607799794750251	0.0372742022716056	0.3493020313066	0.1419	0.0613	0.0078	0.004	0.0175	0.0043	0.0056	0.0197	0.146	0.0135	0.0169	0.0072	0.0932	0.0183	0.0069	0.0043	0.0051	0.1062	0.0889	0.0105	0.0093	0.0096	0.0286	0.0084	0.0119	0.1489
3	rs76301341	192842612	1.17	0.382518045708746	3.04	0.607799794750251	0.0379361065268498	0.343471944883084	0.142	0.0613	0.0078	0.004	0.0175	0.0043	0.0056	0.0197	0.146	0.0135	0.0169	0.0072	0.0932	0.0183	0.0069	0.0043	0.0051	0.1062	0.0889	0.0105	0.0093	0.0096	0.0286	0.0084	0.0119	0.1489
3	rs4686626	192843266	1.17	0.382518045708746	3.05	0.586779315918157	0.0375029299325781	0.317654058953631	0.142	0.0613	0.0078	0.004	0.0175	0.0043	0.0056	0.0197	0.146	0.0135	0.0169	0.0072	0.0932	0.0183	0.0069	0.0043	0.0051	0.1061	0.0889	0.0105	0.0093	0.0096	0.0286	0.0084	0.0119	0.1489
3	rs115713394	192843405	1.17	0.382518045708746	3.03	0.629303794260587	0.0381812817633863	0.331284996328168	0.142	0.0613	0.0078	0.004	0.0175	0.0043	0.0056	0.0197	0.146	0.0135	0.0169	0.0072	0.0932	0.0183	0.0069	0.0043	0.0051	0.1061	0.0889	0.0105	0.0093	0.0096	0.0286	0.0084	0.0119	0.1489
3	rs34913824	192852470	1.17	0.382518045708746	3.03	0.629303794260587	0.0726967617231868	0.232695058797546	0.144	0.0619	0.0075	0.0037	0.0175	0.0041	0.0056	0.0195	0.1472	0.0138	0.0169	0.0068	0.0935	0.0179	0.0063	0.0036	0.0047	0.1048	0.0903	0.0105	0.0095	0.0095	0.0285	0.0081	0.0116	0.1486
3	rs62286381	192865064	1.17	0.382518045708746	3.03	0.629303794260587	0.0710483927217864	0.155964265666792	0.1442	0.062	0.0074	0.0037	0.0175	0.0041	0.0056	0.0195	0.1473	0.0138	0.017	0.0068	0.0935	0.0179	0.0063	0.0036	0.0046	0.1046	0.0905	0.0106	0.0095	0.0095	0.0285	0.0081	0.0116	0.1486
3	rs73890031	192870075	1.17	0.382518045708746	3.03	0.629303794260587	0.0715257640171312	0.144984041816676	0.1442	0.062	0.0074	0.0037	0.0175	0.0041	0.0056	0.0195	0.1473	0.0138	0.017	0.0068	0.0935	0.0179	0.0063	0.0036	0.0046	0.1046	0.0905	0.0106	0.0095	0.0095	0.0285	0.0081	0.0116	0.1486
3	rs1807300	192873514	1.17	0.382518045708746	3.04	0.607799794750251	0.0841426272791583	0.176654286745598	0.1443	0.062	0.0074	0.0037	0.0176	0.0041	0.0056	0.0193	0.1474	0.0138	0.017	0.0068	0.0935	0.0179	0.0063	0.0034	0.0046	0.1047	0.0905	0.0105	0.0096	0.0095	0.0285	0.0081	0.0116	0.1485
3	rs113521809	192873699	1.17	0.382518045708746	3.04	0.607799794750251	0.0837045478431133	0.18493431688321	0.1443	0.062	0.0074	0.0037	0.0176	0.0041	0.0056	0.0193	0.1474	0.0138	0.017	0.0068	0.0934	0.0179	0.0063	0.0034	0.0045	0.1047	0.0905	0.0105	0.0096	0.0095	0.0285	0.0081	0.0116	0.1485
3	rs1381682	192895163	1.17	0.382518045708746	3.04	0.607799794750251	0.078097821321778	0.16311716825127	0.1444	0.0621	0.0074	0.0037	0.0176	0.0041	0.0056	0.0193	0.1474	0.0138	0.017	0.0068	0.0933	0.0178	0.0062	0.0034	0.0045	0.1047	0.0907	0.0105	0.0096	0.0094	0.0285	0.0081	0.0116	0.1486
3	rs62286432	192904695	1.17	0.382518045708746	3.07	0.546174590811499	0.0757000253093135	0.144051042137703	0.1446	0.0622	0.0074	0.0037	0.0176	0.0041	0.0055	0.0192	0.1473	0.0138	0.017	0.0067	0.0931	0.0177	0.0061	0.0034	0.0045	0.1048	0.091	0.0105	0.0097	0.0094	0.0286	0.008	0.0117	0.1487
3	rs10937569	192920071	1.17	0.382518045708746	3.07	0.546174590811499	0.0685306853321679	0.111720374833512	0.1451	0.0624	0.0075	0.0038	0.0175	0.0041	0.0054	0.0189	0.1472	0.0138	0.017	0.0066	0.0926	0.0175	0.006	0.0033	0.0045	0.1049	0.0916	0.0103	0.0098	0.0092	0.0287	0.008	0.0117	0.1488
3	rs115536895	192927733	1.17	0.382518045708746	3.07	0.546174590811499	0.0829013789618039	0.137215233806753	0.1454	0.0625	0.0075	0.0037	0.0175	0.004	0.0055	0.0189	0.1472	0.0138	0.0169	0.0066	0.0926	0.0174	0.006	0.0032	0.0044	0.105	0.0917	0.0103	0.0097	0.0092	0.0286	0.008	0.0118	0.1487
3	rs75538472	192932118	1.17	0.382518045708746	3.07	0.546174590811499	0.0883893197394263	0.141357726716542	0.1455	0.0625	0.0075	0.0037	0.0175	0.004	0.0055	0.0189	0.1472	0.0138	0.0169	0.0066	0.0926	0.0173	0.006	0.0032	0.0044	0.105	0.0917	0.0103	0.0097	0.0092	0.0286	0.008	0.0118	0.1487
3	rs78992712	192943001	1.17	0.382518045708746	3.07	0.546174590811499	0.106212251935315	0.133571041827139	0.1458	0.0626	0.0075	0.0037	0.0175	0.004	0.0055	0.019	0.1472	0.0138	0.0169	0.0066	0.0927	0.0172	0.006	0.0032	0.0044	0.1052	0.0918	0.0102	0.0097	0.0091	0.0285	0.008	0.0118	0.1485
3	rs2276723	192948186	1.16	0.421630287221885	3.07	0.546174590811499	0.118872082922639	0.127726796987499	0.146	0.0626	0.0076	0.0036	0.0175	0.004	0.0055	0.019	0.1473	0.0138	0.0169	0.0066	0.0927	0.0171	0.006	0.0031	0.0043	0.1053	0.0919	0.0101	0.0097	0.0091	0.0285	0.008	0.0119	0.1484
3	rs1462483	192954665	1.16	0.421630287221885	3.08	0.526582953384854	0.126885323979106	0.11444570419554	0.146	0.0627	0.0076	0.0036	0.0175	0.004	0.0055	0.019	0.1473	0.0138	0.0169	0.0066	0.0926	0.0171	0.006	0.0031	0.0043	0.1054	0.092	0.0101	0.0098	0.0091	0.0285	0.008	0.0119	0.1484
3	rs6799059	192974862	1.17	0.382518045708746	3.08	0.526582953384854	0.139314914678692	0.111974809232771	0.146	0.0628	0.0076	0.0037	0.0175	0.004	0.0055	0.019	0.1469	0.014	0.0169	0.0066	0.0928	0.0167	0.006	0.003	0.0044	0.1056	0.0921	0.0101	0.0097	0.0091	0.0285	0.008	0.012	0.1479
3	rs77964709	192983982	1.17	0.382518045708746	3.08	0.526582953384854	0.140961591984834	0.112909624649044	0.1459	0.063	0.0076	0.0037	0.0176	0.004	0.0055	0.0189	0.1466	0.0141	0.0169	0.0066	0.093	0.0166	0.0061	0.003	0.0045	0.1058	0.0922	0.0101	0.0097	0.0091	0.0285	0.008	0.012	0.1477
3	rs73196871	192992750	1.17	0.382518045708746	3.08	0.526582953384854	0.142843966022561	0.113506049421752	0.1458	0.063	0.0076	0.0037	0.0176	0.004	0.0055	0.0188	0.1466	0.0141	0.0169	0.0066	0.093	0.0166	0.0061	0.003	0.0045	0.1058	0.0922	0.0101	0.0097	0.0091	0.0285	0.008	0.012	0.1477
3	rs2271791	192994543	1.17	0.382518045708746	3.08	0.526582953384854	0.149138736535534	0.120755675245062	0.1458	0.0631	0.0076	0.0038	0.0176	0.004	0.0055	0.0188	0.1464	0.0142	0.0169	0.0066	0.0931	0.0166	0.0061	0.003	0.0045	0.1059	0.0922	0.0101	0.0097	0.0091	0.0285	0.008	0.012	0.1476
3	rs114812793	193016375	1.17	0.382518045708746	3.08	0.526582953384854	0.168181933033531	0.152145535407837	0.1464	0.0632	0.0076	0.0037	0.0172	0.0041	0.0055	0.0185	0.1461	0.0145	0.0168	0.0065	0.0935	0.0162	0.006	0.0032	0.0044	0.1066	0.0926	0.0102	0.0095	0.0091	0.0283	0.0078	0.0121	0.1469
3	rs56318524	193021756	1.17	0.382518045708746	3.08	0.526582953384854	0.181380083449687	0.169196738310377	0.1465	0.0632	0.0076	0.0037	0.0172	0.0041	0.0055	0.0185	0.1461	0.0145	0.0168	0.0065	0.0936	0.0161	0.006	0.0032	0.0044	0.1067	0.0926	0.0102	0.0095	0.0091	0.0284	0.0078	0.0121	0.1469
3	rs78188075	193031875	1.17	0.382518045708746	3.08	0.526582953384854	0.147468271862202	0.159816591465539	0.1472	0.0627	0.0075	0.0037	0.0171	0.0042	0.0054	0.0185	0.1471	0.0147	0.0167	0.0064	0.0937	0.0159	0.006	0.0032	0.0043	0.1067	0.0924	0.0102	0.0094	0.0091	0.0282	0.0076	0.0121	0.1463
3	rs2280268	193031926	1.17	0.382518045708746	3.08	0.526582953384854	0.149270225920097	0.162338419146868	0.1472	0.0627	0.0075	0.0037	0.0171	0.0042	0.0054	0.0185	0.1472	0.0147	0.0167	0.0064	0.0937	0.0159	0.006	0.0032	0.0043	0.1067	0.0924	0.0102	0.0094	0.0091	0.0282	0.0076	0.0121	0.1463
3	rs8180090	193035208	1.17	0.382518045708746	3.08	0.526582953384854	0.148974471477342	0.18330847945307	0.1474	0.0626	0.0075	0.0038	0.0171	0.0043	0.0053	0.0185	0.1468	0.0147	0.0168	0.0064	0.0939	0.0158	0.0061	0.0033	0.0043	0.1067	0.0926	0.0102	0.0093	0.0091	0.0282	0.0076	0.012	0.1464
3	rs73888252	193036783	1.17	0.382518045708746	3.08	0.526582953384854	0.136056280065661	0.185545272145858	0.1475	0.0627	0.0075	0.0039	0.017	0.0044	0.0053	0.0185	0.1468	0.0147	0.0168	0.0065	0.0939	0.0158	0.0062	0.0032	0.0044	0.1065	0.0925	0.0101	0.0093	0.0091	0.028	0.0076	0.0121	0.1463
3	rs12493766	193039977	1.17	0.382518045708746	3.08	0.526582953384854	0.117842887684321	0.178259627940025	0.1473	0.0627	0.0076	0.0039	0.017	0.0044	0.0053	0.0185	0.1469	0.0148	0.0168	0.0065	0.0938	0.0158	0.0063	0.0032	0.0044	0.1065	0.0923	0.0101	0.0093	0.009	0.0281	0.0075	0.0121	0.1464
3	rs902189	193041287	1.17	0.382518045708746	3.08	0.526582953384854	0.114171911357444	0.178762325085799	0.1473	0.0627	0.0076	0.004	0.017	0.0045	0.0052	0.0185	0.147	0.0148	0.0169	0.0065	0.0938	0.0158	0.0064	0.0032	0.0044	0.1065	0.0922	0.0101	0.0093	0.009	0.0281	0.0075	0.0121	0.1465
3	rs60831237	193041503	1.17	0.382518045708746	3.07	0.546174590811499	0.112169403463112	0.178259627940025	0.1473	0.0626	0.0076	0.004	0.017	0.0045	0.0053	0.0185	0.147	0.0148	0.0169	0.0066	0.0937	0.0158	0.0064	0.0032	0.0044	0.1064	0.0922	0.0101	0.0093	0.009	0.0281	0.0075	0.0122	0.1464
3	rs12493236	193043636	1.17	0.382518045708746	3.07	0.546174590811499	0.121701562694319	0.180677020444862	0.1471	0.0625	0.0076	0.004	0.0171	0.0045	0.0053	0.0186	0.1467	0.0148	0.0169	0.0067	0.0937	0.0158	0.0065	0.0032	0.0045	0.1063	0.0921	0.0101	0.0094	0.009	0.0282	0.0075	0.0122	0.1462
3	rs1387700	193044923	1.17	0.382518045708746	3.07	0.546174590811499	0.10164815055565	0.163799650787437	0.1468	0.0625	0.0076	0.004	0.0171	0.0045	0.0053	0.0186	0.1469	0.0148	0.0169	0.0067	0.0937	0.0159	0.0065	0.0033	0.0045	0.1061	0.0922	0.0102	0.0094	0.009	0.0282	0.0075	0.0122	0.1459
3	rs11718268	193051401	1.18	0.345943801679723	3.07	0.546174590811499	0.0555934043118168	0.18300418311591	0.1468	0.0624	0.0075	0.0042	0.0172	0.0048	0.0054	0.0187	0.1462	0.0148	0.0169	0.0068	0.0931	0.0159	0.0066	0.0037	0.0047	0.1058	0.0921	0.0102	0.0094	0.0089	0.0282	0.0076	0.0123	0.1458
3	rs74437357	193052769	1.18	0.345943801679723	3.08	0.526582953384854	0.0417438707445868	0.198845319840853	0.1467	0.0624	0.0075	0.0043	0.0173	0.0049	0.0055	0.0187	0.1458	0.0147	0.017	0.0069	0.0927	0.016	0.0066	0.004	0.0048	0.1057	0.0921	0.0103	0.0094	0.0089	0.0282	0.0077	0.0124	0.1458
3	rs2367602	193062451	1.18	0.345943801679723	3.07	0.546174590811499	0.0213376688431912	0.309821246674187	0.1466	0.0624	0.0074	0.0046	0.0175	0.0054	0.0057	0.019	0.1444	0.0147	0.0171	0.0071	0.0914	0.016	0.0069	0.0049	0.0051	0.1051	0.0919	0.0105	0.0095	0.0089	0.0282	0.0079	0.0126	0.1456
3	rs7634207	193067486	1.18	0.345943801679723	3.07	0.546174590811499	0.018565800198568	0.294450550902146	0.1466	0.0624	0.0074	0.0046	0.0176	0.0055	0.0056	0.019	0.1443	0.0147	0.0172	0.007	0.0914	0.0163	0.007	0.005	0.0052	0.1048	0.0918	0.0105	0.0095	0.0089	0.0282	0.0079	0.0126	0.1455
3	rs4687406	193067806	1.18	0.345943801679723	3.07	0.546174590811499	0.0203766865646459	0.29836018411788	0.1466	0.0624	0.0074	0.0046	0.0176	0.0055	0.0057	0.019	0.144	0.0147	0.0172	0.007	0.0914	0.0163	0.007	0.005	0.0051	0.1048	0.0917	0.0105	0.0096	0.0089	0.0282	0.0079	0.0126	0.1457
3	rs6794754	193074128	1.18	0.345943801679723	3.06	0.566238797870229	0.0195152226996216	0.30323917236499	0.1464	0.0625	0.0074	0.0046	0.0176	0.0056	0.0057	0.019	0.144	0.0147	0.0173	0.0071	0.0914	0.0163	0.007	0.005	0.0051	0.1047	0.0917	0.0105	0.0096	0.0089	0.0282	0.0079	0.0126	0.1457
3	rs7615731	193076739	1.18	0.345943801679723	3.06	0.566238797870229	0.0197965226765998	0.310301585774681	0.1464	0.0625	0.0074	0.0047	0.0177	0.0056	0.0057	0.0189	0.144	0.0148	0.0174	0.0071	0.0913	0.0163	0.007	0.0051	0.0051	0.1046	0.0915	0.0104	0.0096	0.0089	0.0283	0.0079	0.0125	0.1457
3	rs77707720	193077087	1.18	0.345943801679723	3.05	0.586779315918157	0.0183865290020031	0.307063607039334	0.1462	0.0626	0.0074	0.0047	0.0177	0.0056	0.0057	0.0189	0.1441	0.0147	0.0174	0.0071	0.0914	0.0163	0.007	0.0051	0.0051	0.1046	0.0916	0.0104	0.0096	0.0089	0.0282	0.0079	0.0125	0.1457
3	rs76420759	193077094	1.18	0.345943801679723	3.04	0.607799794750251	0.0183784104424733	0.306943876665039	0.1462	0.0626	0.0074	0.0047	0.0177	0.0056	0.0057	0.0189	0.1441	0.0147	0.0174	0.0071	0.0914	0.0163	0.007	0.0051	0.0051	0.1046	0.0916	0.0104	0.0096	0.0089	0.0282	0.0079	0.0125	0.1457
3	rs80349754	193078262	1.18	0.345943801679723	3.04	0.607799794750251	0.01724417299159	0.309821246674187	0.1456	0.0626	0.0074	0.0047	0.0177	0.0056	0.0058	0.0189	0.1444	0.0147	0.0174	0.0071	0.0915	0.0163	0.0071	0.0051	0.0052	0.1048	0.0916	0.0104	0.0096	0.009	0.0281	0.0079	0.0125	0.1456
3	rs6797429	193080414	1.18	0.345943801679723	3.05	0.586779315918157	0.0167459357779083	0.32432679690171	0.1444	0.0627	0.0074	0.0047	0.0178	0.0057	0.0058	0.0187	0.1451	0.0145	0.0174	0.0071	0.0917	0.0164	0.0073	0.0051	0.0052	0.105	0.0917	0.0104	0.0095	0.0091	0.0279	0.008	0.0124	0.1454
3	rs151276318	193080417	1.18	0.345943801679723	3.03	0.629303794260587	0.0176820615305033	0.340382396347649	0.1444	0.0626	0.0074	0.0047	0.0177	0.0057	0.0058	0.019	0.1451	0.0145	0.0173	0.007	0.0917	0.0164	0.0072	0.0051	0.0052	0.105	0.0917	0.0104	0.0095	0.009	0.0283	0.0079	0.0124	0.1454
3	rs114092385	193080883	1.18	0.345943801679723	3.03	0.629303794260587	0.0171205348779918	0.339272138323189	0.1444	0.0626	0.0074	0.0047	0.0177	0.0057	0.0058	0.019	0.1451	0.0145	0.0173	0.007	0.0916	0.0164	0.0072	0.0051	0.0052	0.105	0.0917	0.0104	0.0095	0.009	0.0283	0.0079	0.0124	0.1454
3	rs12637558	193081122	1.18	0.345943801679723	3.03	0.629303794260587	0.0173762540807779	0.344338462261665	0.1444	0.0626	0.0074	0.0047	0.0177	0.0057	0.0058	0.019	0.1451	0.0145	0.0173	0.007	0.0916	0.0164	0.0072	0.0051	0.0052	0.105	0.0917	0.0104	0.0095	0.009	0.0283	0.0079	0.0123	0.1454
3	rs1387706	193087860	1.18	0.345943801679723	3.02	0.651294786134349	0.0163699308580904	0.335947685820049	0.1444	0.0627	0.0074	0.0048	0.0177	0.0058	0.0059	0.0187	0.1449	0.0146	0.0174	0.0071	0.0916	0.0164	0.0074	0.0052	0.0052	0.1048	0.0914	0.0104	0.0096	0.0091	0.0284	0.008	0.0124	0.145
3	rs115315834	193095187	1.18	0.345943801679723	3.02	0.651294786134349	0.0195152226996216	0.357411118621469	0.1442	0.0629	0.0075	0.0048	0.0177	0.0058	0.006	0.0187	0.1446	0.0146	0.0176	0.0071	0.0915	0.0164	0.0075	0.0054	0.0053	0.1047	0.0911	0.0104	0.0096	0.0091	0.0285	0.0081	0.0124	0.1445
3	rs73198912	193095198	1.18	0.345943801679723	3.02	0.651294786134349	0.0191112617218855	0.357536288561415	0.1441	0.0629	0.0075	0.0048	0.0177	0.0058	0.006	0.0187	0.1446	0.0146	0.0176	0.0071	0.0915	0.0165	0.0075	0.0053	0.0053	0.1047	0.0911	0.0104	0.0096	0.0091	0.0285	0.0081	0.0124	0.1445
3	rs62285674	193095766	1.18	0.345943801679723	3.02	0.651294786134349	0.0212473396185276	0.368852358568281	0.1442	0.063	0.0075	0.0049	0.0176	0.0058	0.006	0.0187	0.1446	0.0146	0.0176	0.0071	0.0915	0.0165	0.0075	0.0054	0.0053	0.1047	0.091	0.0104	0.0096	0.0092	0.0285	0.0081	0.0124	0.1444
3	rs181247433	193101498	1.19	0.311838986457593	3.01	0.673776155564303	0.0388680615795656	0.501174549437047	0.1432	0.0637	0.0077	0.0051	0.0177	0.0061	0.0066	0.0185	0.1454	0.0145	0.0179	0.0072	0.0897	0.0166	0.0078	0.0058	0.0059	0.1032	0.0904	0.0101	0.0099	0.0091	0.0288	0.0086	0.0128	0.1437
3	rs60294829	193101703	1.19	0.311838986457593	3.01	0.673776155564303	0.0433615561470196	0.516591700114848	0.1432	0.0637	0.0077	0.0051	0.0177	0.0061	0.0066	0.0185	0.1455	0.0145	0.0179	0.0072	0.0895	0.0166	0.0078	0.0058	0.0059	0.1031	0.0904	0.0101	0.0099	0.0091	0.0288	0.0086	0.0128	0.1436
3	rs7632075	193103028	1.19	0.311838986457593	2.95	0.819141413036571	0.0484862219088045	0.560992252520925	0.1429	0.064	0.0078	0.0051	0.0178	0.0061	0.0067	0.0184	0.1463	0.0144	0.0179	0.0071	0.0893	0.0165	0.0081	0.0059	0.0061	0.1022	0.0904	0.01	0.0099	0.0091	0.0287	0.0087	0.0129	0.1434
3	rs73198918	193105872	1.19	0.311838986457593	2.95	0.819141413036571	0.0489862093251596	0.549737300390044	0.1429	0.064	0.0078	0.0051	0.0178	0.0061	0.0067	0.0185	0.1464	0.0144	0.0178	0.0071	0.0893	0.0165	0.0081	0.0059	0.0061	0.1021	0.0904	0.01	0.01	0.0091	0.0287	0.0087	0.0129	0.1434
3	rs1489924	193106126	1.19	0.311838986457593	2.95	0.819141413036571	0.0493756793928532	0.54931633183384	0.1429	0.064	0.0078	0.0051	0.0178	0.006	0.0067	0.0185	0.1464	0.0144	0.0178	0.0071	0.0893	0.0165	0.0081	0.0059	0.0061	0.1021	0.0904	0.01	0.01	0.0091	0.0287	0.0087	0.0129	0.1434
3	rs11924182	193109920	1.19	0.311838986457593	2.95	0.819141413036571	0.0486149191804967	0.524066885930117	0.1428	0.0641	0.0078	0.005	0.0178	0.0059	0.0067	0.0185	0.1465	0.0144	0.0178	0.0071	0.0892	0.0165	0.0082	0.0059	0.0061	0.1024	0.0903	0.01	0.01	0.0091	0.0287	0.0087	0.0129	0.1436
3	rs2280476	193117009	1.19	0.311838986457593	2.95	0.819141413036571	0.0487599793496677	0.556483560037023	0.1428	0.0641	0.0078	0.0051	0.0178	0.0059	0.0067	0.0185	0.1465	0.0144	0.0178	0.0071	0.0892	0.0165	0.0082	0.0059	0.0061	0.1022	0.0903	0.01	0.01	0.0091	0.0287	0.0087	0.0129	0.1435
3	rs77422793	193123676	1.2	0.280131383133392	2.95	0.819141413036571	0.0249997927798607	0.619957293136555	0.1429	0.0652	0.0079	0.0055	0.0185	0.006	0.006	0.0186	0.1474	0.0141	0.0179	0.0071	0.0908	0.0162	0.0083	0.0058	0.0064	0.0956	0.0927	0.01	0.0102	0.0089	0.0295	0.0085	0.0133	0.1424
3	rs6444718	193123759	1.2	0.280131383133392	2.95	0.819141413036571	0.0259344869517669	0.613897058123758	0.143	0.0653	0.0079	0.0056	0.0185	0.006	0.006	0.0186	0.1475	0.0141	0.0179	0.0071	0.0908	0.0162	0.0083	0.0058	0.0064	0.0954	0.0927	0.01	0.0101	0.0088	0.0295	0.0085	0.0133	0.1423
3	rs9827944	193124035	1.2	0.280131383133392	2.95	0.819141413036571	0.0223403245999899	0.564097130552056	0.1429	0.0658	0.0079	0.0055	0.0185	0.006	0.0059	0.0186	0.1476	0.0141	0.0179	0.0071	0.0906	0.0163	0.0083	0.0058	0.0064	0.0949	0.0929	0.0101	0.0102	0.0088	0.0295	0.0084	0.0133	0.1425
3	rs78889212	193125363	1.2	0.280131383133392	2.95	0.819141413036571	0.0182569457701975	0.541333086962644	0.1435	0.067	0.0078	0.0054	0.0188	0.0059	0.0058	0.0185	0.1486	0.0141	0.0177	0.007	0.0901	0.0164	0.0085	0.0057	0.0062	0.0939	0.0927	0.01	0.0103	0.0089	0.0297	0.0082	0.0133	0.1418
3	rs6444721	193126859	1.19	0.311838986457593	2.95	0.819141413036571	0.0228114301343954	0.488736220345517	0.1439	0.068	0.0078	0.0054	0.019	0.006	0.0057	0.0184	0.1495	0.014	0.0175	0.0067	0.0898	0.0166	0.0086	0.0057	0.0061	0.093	0.0924	0.0099	0.0105	0.0089	0.03	0.008	0.0134	0.1413
3	rs6764121	193130384	1.19	0.311838986457593	2.95	0.819141413036571	0.0222283100346623	0.516729883785269	0.144	0.0681	0.0078	0.0054	0.019	0.006	0.0056	0.0185	0.1496	0.014	0.0175	0.0067	0.0897	0.0166	0.0086	0.0056	0.0061	0.0928	0.0926	0.0098	0.0105	0.0089	0.03	0.008	0.0134	0.1411
3	rs10446356	193134759	1.2	0.280131383133392	2.95	0.819141413036571	0.0156293878707673	0.45578879066915	0.1444	0.0692	0.0076	0.0053	0.0189	0.0059	0.0052	0.0185	0.1497	0.0139	0.0175	0.0066	0.0896	0.0167	0.0082	0.0055	0.0059	0.0928	0.0925	0.0096	0.0106	0.0089	0.0299	0.008	0.0134	0.1415
3	rs76572079	193134991	1.2	0.280131383133392	2.95	0.819141413036571	0.0153786214381595	0.49146305020198	0.1444	0.0694	0.0076	0.0052	0.0189	0.0059	0.0052	0.0185	0.1499	0.0139	0.0175	0.0066	0.0896	0.0167	0.0082	0.0054	0.0058	0.0926	0.0925	0.0096	0.0106	0.0089	0.03	0.008	0.0133	0.1417
3	rs2087490	193138111	1.2	0.280131383133392	2.94	0.845143312120842	0.0235120132044896	0.359540704723624	0.1451	0.0717	0.0075	0.0049	0.0184	0.006	0.0049	0.0189	0.1506	0.0135	0.0173	0.0063	0.089	0.0163	0.0078	0.0045	0.0053	0.0909	0.0933	0.0092	0.0105	0.0088	0.0305	0.0075	0.0134	0.144
3	rs62285717	193156966	1.19	0.311838986457593	2.94	0.845143312120842	0.0702436830162882	0.190868931332259	0.1477	0.0728	0.0073	0.0044	0.018	0.0057	0.0045	0.0188	0.1509	0.0134	0.0171	0.0057	0.0889	0.0163	0.0073	0.0035	0.0046	0.0906	0.0948	0.0089	0.0103	0.0086	0.0304	0.007	0.0134	0.1454
3	rs74659624	193157645	1.19	0.311838986457593	2.94	0.845143312120842	0.0694449326640147	0.188098317716734	0.1477	0.0728	0.0073	0.0043	0.018	0.0057	0.0045	0.0188	0.1508	0.0134	0.0171	0.0057	0.089	0.0163	0.0073	0.0035	0.0046	0.0906	0.0949	0.0089	0.0103	0.0086	0.0304	0.007	0.0134	0.1454
3	rs1489930	193157924	1.19	0.311838986457593	2.94	0.845143312120842	0.0687534380940585	0.185443398408642	0.1477	0.0728	0.0073	0.0043	0.018	0.0057	0.0045	0.0188	0.1509	0.0134	0.0171	0.0057	0.089	0.0163	0.0073	0.0035	0.0046	0.0906	0.0949	0.0089	0.0103	0.0086	0.0304	0.007	0.0134	0.1454
3	rs12497916	193159449	1.19	0.311838986457593	2.95	0.819141413036571	0.0748186159499828	0.202927074854229	0.1478	0.0728	0.0073	0.0043	0.0179	0.0057	0.0046	0.0188	0.1509	0.0134	0.0171	0.0057	0.089	0.0162	0.0073	0.0035	0.0046	0.0906	0.0949	0.0089	0.0103	0.0086	0.0304	0.007	0.0134	0.1453
3	rs1489931	193162230	1.19	0.311838986457593	2.95	0.819141413036571	0.0742205089888709	0.199784792251232	0.1478	0.0729	0.0073	0.0043	0.0179	0.0057	0.0046	0.0188	0.151	0.0134	0.0171	0.0057	0.0892	0.0162	0.0073	0.0035	0.0046	0.0907	0.0949	0.0089	0.0103	0.0086	0.0304	0.007	0.0134	0.1451
3	rs75701551	193164783	1.19	0.311838986457593	2.95	0.819141413036571	0.072381890438661	0.191280562706626	0.1478	0.073	0.0072	0.0042	0.0179	0.0056	0.0046	0.0188	0.1512	0.0134	0.0171	0.0056	0.0892	0.0162	0.0073	0.0035	0.0045	0.0907	0.095	0.0089	0.0103	0.0086	0.0303	0.007	0.0133	0.145
3	rs1489941	193164821	1.19	0.311838986457593	2.95	0.819141413036571	0.0720679058097076	0.188815300640284	0.1479	0.073	0.0072	0.0042	0.0179	0.0056	0.0046	0.0188	0.1512	0.0134	0.0171	0.0056	0.0892	0.0162	0.0073	0.0035	0.0045	0.0908	0.095	0.0088	0.0102	0.0086	0.0303	0.007	0.0133	0.145
3	rs114803341	193165297	1.19	0.311838986457593	2.96	0.793651312900757	0.0718382135107172	0.191692494967594	0.1479	0.073	0.0072	0.0042	0.0179	0.0056	0.0046	0.0187	0.1512	0.0134	0.0171	0.0056	0.0892	0.0162	0.0073	0.0034	0.0045	0.0908	0.095	0.0088	0.0102	0.0086	0.0303	0.0069	0.0133	0.145
3	rs35424709	193171979	1.19	0.311838986457593	2.96	0.793651312900757	0.0737739660434447	0.151101331023699	0.1492	0.0738	0.007	0.0037	0.018	0.0053	0.0042	0.0184	0.1526	0.0135	0.0172	0.0055	0.089	0.0162	0.0072	0.0031	0.0041	0.0907	0.0958	0.0086	0.0099	0.0085	0.0302	0.0068	0.0134	0.1448
3	rs78158429	193174233	1.19	0.311838986457593	2.96	0.793651312900757	0.0786937511224214	0.119361731469192	0.1499	0.0742	0.0068	0.0034	0.018	0.0051	0.0041	0.0182	0.1533	0.0134	0.0172	0.0053	0.0891	0.0162	0.007	0.0029	0.0039	0.0908	0.0962	0.0085	0.0098	0.0085	0.0301	0.0066	0.0133	0.1447
3	rs116800109	193175055	1.19	0.311838986457593	2.96	0.793651312900757	0.0885800941111959	0.1161617008798	0.1501	0.0743	0.0068	0.0033	0.018	0.0051	0.0041	0.0181	0.1535	0.0135	0.0172	0.0053	0.089	0.0161	0.0069	0.0029	0.0039	0.0907	0.0963	0.0085	0.0097	0.0085	0.03	0.0066	0.0133	0.1446
3	rs62285744	193180510	1.18	0.345943801679723	2.96	0.793651312900757	0.157692759135066	0.0859730143927169	0.1513	0.0751	0.0065	0.0029	0.018	0.0049	0.004	0.0178	0.1548	0.0135	0.0173	0.0051	0.0885	0.016	0.0068	0.0028	0.0036	0.0907	0.0971	0.0084	0.0096	0.0085	0.0299	0.0063	0.0133	0.1442
3	rs12696666	193182715	1.18	0.345943801679723	2.96	0.793651312900757	0.157353324909769	0.0750991219077738	0.1513	0.0751	0.0065	0.0029	0.018	0.0049	0.004	0.0178	0.155	0.0135	0.0173	0.0051	0.0885	0.016	0.0068	0.0028	0.0036	0.0907	0.0971	0.0084	0.0096	0.0085	0.0299	0.0063	0.0133	0.1441
3	rs3796181	193183817	1.18	0.345943801679723	2.96	0.793651312900757	0.157896626357681	0.0751715551245121	0.1514	0.0751	0.0065	0.0029	0.018	0.0049	0.004	0.0178	0.155	0.0135	0.0173	0.0051	0.0884	0.016	0.0068	0.0028	0.0036	0.0907	0.0972	0.0084	0.0096	0.0085	0.0299	0.0063	0.0133	0.1442
3	rs73198981	193194829	1.18	0.345943801679723	2.95	0.819141413036571	0.152979850038839	0.0725106983371063	0.1515	0.0751	0.0065	0.0029	0.018	0.0049	0.004	0.0177	0.1552	0.0135	0.0173	0.0051	0.0884	0.016	0.0069	0.0027	0.0034	0.0907	0.0971	0.0084	0.0096	0.0084	0.0299	0.0063	0.0133	0.1441
3	rs12632609	193195902	1.18	0.345943801679723	2.95	0.819141413036571	0.151848013209833	0.0717983474156534	0.1515	0.0752	0.0065	0.0029	0.018	0.0049	0.004	0.0177	0.1552	0.0135	0.0173	0.0052	0.0884	0.016	0.0069	0.0027	0.0033	0.0907	0.0971	0.0084	0.0096	0.0084	0.0299	0.0063	0.0133	0.1441
3	rs80163935	193206922	1.17	0.382518045708746	2.95	0.819141413036571	0.166564035444687	0.0636827564770912	0.1514	0.0753	0.0064	0.0028	0.018	0.0049	0.004	0.0175	0.1557	0.0134	0.0172	0.0054	0.0885	0.0159	0.0071	0.0027	0.0032	0.0909	0.0969	0.0084	0.0095	0.0084	0.0299	0.0062	0.0132	0.1438
3	rs6788448	193209178	1.17	0.382518045708746	2.94	0.845143312120842	0.150754219292922	0.0621356168740305	0.1515	0.0753	0.0064	0.0028	0.018	0.0049	0.004	0.0175	0.1558	0.0134	0.0173	0.0054	0.0885	0.0159	0.0068	0.0027	0.0032	0.0907	0.0968	0.0084	0.0095	0.0085	0.0299	0.0063	0.0132	0.1441
3	rs13084154	193209668	1.17	0.382518045708746	2.95	0.819141413036571	0.150456724361725	0.0634125350556216	0.1515	0.0753	0.0064	0.0028	0.018	0.0049	0.004	0.0175	0.1558	0.0134	0.0173	0.0054	0.0885	0.0159	0.0068	0.0027	0.0032	0.0908	0.0968	0.0084	0.0095	0.0085	0.0299	0.0063	0.0132	0.1441
3	rs74549707	193217185	1.17	0.382518045708746	2.95	0.819141413036571	0.15108517758694	0.0633450554487495	0.1516	0.0755	0.0063	0.0027	0.018	0.0048	0.0039	0.0173	0.1558	0.0134	0.0173	0.0054	0.0886	0.0159	0.0066	0.0027	0.0031	0.0909	0.0969	0.0084	0.0095	0.0085	0.03	0.0062	0.0133	0.1439
3	rs9866274	193221230	1.17	0.382518045708746	2.95	0.819141413036571	0.151383407617269	0.0592209333887592	0.1517	0.0756	0.0063	0.0027	0.0181	0.0048	0.0039	0.0172	0.1558	0.0134	0.0173	0.0055	0.0886	0.0159	0.0065	0.0027	0.003	0.0911	0.097	0.0084	0.0095	0.0086	0.0301	0.0062	0.0133	0.1438
3	rs75167638	193234108	1.17	0.382518045708746	2.95	0.819141413036571	0.187218793150463	0.0307683230870573	0.1512	0.0756	0.0063	0.0026	0.0181	0.0047	0.0039	0.0171	0.1562	0.0134	0.0176	0.0055	0.0884	0.0161	0.0065	0.0027	0.0029	0.0908	0.0971	0.0084	0.0095	0.0093	0.0303	0.0063	0.0134	0.1433
3	rs533962	193237838	1.17	0.382518045708746	2.95	0.819141413036571	0.205214964193927	0.0278961102155838	0.1511	0.0756	0.0063	0.0026	0.0181	0.0047	0.004	0.017	0.1562	0.0133	0.0177	0.0056	0.0883	0.0161	0.0065	0.0027	0.0028	0.0907	0.0971	0.0084	0.0095	0.0095	0.0303	0.0063	0.0134	0.1431
3	rs35230624	193239277	1.17	0.382518045708746	2.95	0.819141413036571	0.21264446517458	0.0266467087961266	0.1511	0.0756	0.0063	0.0026	0.0181	0.0047	0.004	0.017	0.1562	0.0133	0.0177	0.0056	0.0884	0.0161	0.0065	0.0026	0.0028	0.0907	0.0972	0.0084	0.0095	0.0096	0.0303	0.0063	0.0134	0.1431
3	rs584757	193250096	1.17	0.382518045708746	2.95	0.819141413036571	0.213856726995371	0.0310627448679823	0.1511	0.0756	0.0063	0.0026	0.0181	0.0046	0.0039	0.017	0.1562	0.0132	0.0177	0.0055	0.0884	0.0161	0.0065	0.0026	0.0028	0.0906	0.0975	0.0083	0.0095	0.0096	0.0304	0.0063	0.0133	0.1432
