## Supplementary Tab. 5 for "Sparse haplotype-based fine-scale local ancestry inference at scale reveals recent selection on immune responses": 304206_file06 (part 37 of 161)

Chromosome	rs_number	hg19_GRCh37_Position	LDAS_26pop	-log10(p_LDAS_26pop)	LDAS_5continent	-log10(p_LDAS_5continent)	-log10(p_AAS_26pop)	-log10(p_AAS_5continent)	prob_ACB	prob_ASW	prob_BEB	prob_CDX	prob_CEU	prob_CHB	prob_CHS	prob_CLM	prob_ESN	prob_FIN	prob_GBR	prob_GIH	prob_GWD	prob_IBS	prob_ITU	prob_JPT	prob_KHV	prob_LWK	prob_MSL	prob_MXL	prob_PEL	prob_PJL	prob_PUR	prob_STU	prob_TSI	prob_YRI
3	rs78912308	193266100	1.17	0.382518045708746	2.95	0.819141413036571	0.221459195601799	0.0380805533671261	0.151	0.0757	0.0063	0.0025	0.0181	0.0046	0.0039	0.0169	0.1562	0.0131	0.0177	0.0055	0.0885	0.0161	0.0065	0.0026	0.0028	0.0906	0.0978	0.0083	0.0095	0.0095	0.0305	0.0063	0.0132	0.1433
3	rs9825325	193268387	1.17	0.382518045708746	2.95	0.819141413036571	0.226317607578263	0.0411581074576938	0.1511	0.0757	0.0062	0.0025	0.018	0.0046	0.0039	0.0169	0.1562	0.0131	0.0177	0.0055	0.0885	0.0161	0.0065	0.0026	0.0028	0.0906	0.0979	0.0083	0.0095	0.0095	0.0305	0.0062	0.0132	0.1434
3	rs114080994	193273757	1.17	0.382518045708746	2.96	0.793651312900757	0.22594179562647	0.0495577887879755	0.1511	0.0758	0.0062	0.0025	0.018	0.0045	0.0039	0.0169	0.1562	0.013	0.0176	0.0055	0.0886	0.0161	0.0064	0.0025	0.0027	0.0905	0.0983	0.0083	0.0095	0.0095	0.0306	0.0062	0.0131	0.1434
3	rs114807764	193290125	1.17	0.382518045708746	2.93	0.871659766409689	0.27495220256463	0.137123690700647	0.1516	0.076	0.0063	0.0023	0.0174	0.0043	0.0037	0.0166	0.1561	0.0123	0.0173	0.0054	0.0892	0.016	0.0062	0.0023	0.0026	0.0901	0.1004	0.0081	0.0092	0.0093	0.0312	0.0062	0.0128	0.1439
3	rs78714632	193297786	1.17	0.382518045708746	2.9	0.954322971774498	0.29503893806038	0.170580301813617	0.1518	0.076	0.0063	0.0023	0.0173	0.0042	0.0037	0.0165	0.1562	0.0121	0.0172	0.0054	0.0893	0.016	0.0063	0.0023	0.0026	0.0901	0.1009	0.0081	0.0092	0.0093	0.0313	0.0062	0.0126	0.144
3	rs381417	193298496	1.17	0.382518045708746	2.89	0.982923819582558	0.29503893806038	0.170580301813617	0.1518	0.076	0.0063	0.0023	0.0173	0.0042	0.0037	0.0165	0.1562	0.0121	0.0172	0.0054	0.0893	0.016	0.0063	0.0023	0.0026	0.0901	0.1009	0.0081	0.0092	0.0093	0.0313	0.0062	0.0126	0.144
3	rs56002867	193299226	1.17	0.382518045708746	2.89	0.982923819582558	0.295087207932829	0.170679278220969	0.1518	0.076	0.0063	0.0023	0.0173	0.0042	0.0037	0.0165	0.1562	0.0121	0.0172	0.0054	0.0893	0.016	0.0063	0.0023	0.0026	0.0901	0.1009	0.0081	0.0092	0.0093	0.0313	0.0062	0.0126	0.144
3	rs13086245	193322833	1.16	0.421630287221885	2.89	0.982923819582558	0.319193191547623	0.186462995942521	0.1515	0.0759	0.0064	0.0023	0.0172	0.0042	0.0037	0.0166	0.1562	0.0121	0.0172	0.0053	0.0897	0.0161	0.0062	0.0023	0.0025	0.0898	0.1012	0.0081	0.0092	0.0093	0.0313	0.0063	0.0126	0.1441
3	rs7624750	193334991	1.16	0.421630287221885	2.89	0.982923819582558	0.317986765658352	0.187689030717356	0.1515	0.0759	0.0064	0.0023	0.0172	0.0042	0.0037	0.0166	0.1562	0.0121	0.0172	0.0053	0.0897	0.0161	0.0062	0.0023	0.0025	0.0898	0.1012	0.0081	0.0092	0.0093	0.0313	0.0063	0.0126	0.1442
3	rs34307082	193336676	1.16	0.421630287221885	2.89	0.982923819582558	0.33690344395615	0.200307363625647	0.1515	0.0759	0.0064	0.0023	0.0172	0.0042	0.0036	0.0166	0.1562	0.012	0.0172	0.0053	0.0896	0.0161	0.0063	0.0022	0.0025	0.0898	0.1012	0.0081	0.0092	0.0094	0.0313	0.0063	0.0125	0.1443
3	rs34520293	193340310	1.16	0.421630287221885	2.89	0.982923819582558	0.371250588087579	0.206085717253098	0.1517	0.076	0.0064	0.0022	0.0172	0.0042	0.0036	0.0165	0.1562	0.012	0.0172	0.0053	0.0895	0.016	0.0063	0.0021	0.0025	0.0898	0.1012	0.0081	0.0092	0.0094	0.0313	0.0063	0.0124	0.1445
3	rs1078932	193358672	1.16	0.421630287221885	2.88	1.01205197621114	0.378083571539282	0.2105350213719	0.1517	0.076	0.0064	0.0022	0.0172	0.0042	0.0036	0.0165	0.1562	0.012	0.0172	0.0053	0.0894	0.016	0.0063	0.0021	0.0025	0.0898	0.1014	0.0081	0.0092	0.0094	0.0313	0.0063	0.0124	0.1444
3	rs100774	193358734	1.16	0.421630287221885	2.88	1.01205197621114	0.360557314004476	0.210428719324643	0.1517	0.076	0.0064	0.0022	0.0172	0.0042	0.0036	0.0165	0.1561	0.012	0.0172	0.0053	0.0894	0.016	0.0063	0.0021	0.0026	0.0898	0.1014	0.0081	0.0092	0.0094	0.0313	0.0063	0.0124	0.1444
3	rs753815	193359205	1.16	0.421630287221885	2.88	1.01205197621114	0.367181297677074	0.209685103519305	0.1518	0.0759	0.0064	0.0022	0.0171	0.0042	0.0036	0.0166	0.1562	0.012	0.0171	0.0053	0.0893	0.016	0.0063	0.0021	0.0026	0.0898	0.1015	0.0081	0.0092	0.0093	0.0313	0.0063	0.0124	0.1442
3	rs78767626	193364872	1.17	0.382518045708746	2.88	1.01205197621114	0.415322559854079	0.22809623702766	0.1519	0.0759	0.0065	0.0022	0.017	0.0043	0.0036	0.0165	0.1561	0.012	0.0171	0.0053	0.0892	0.016	0.0062	0.002	0.0026	0.09	0.1017	0.0081	0.0092	0.0093	0.0311	0.0064	0.0124	0.1444
3	rs74442140	193365152	1.16	0.421630287221885	2.86	1.07189958250627	0.415495314923875	0.223744197961251	0.1519	0.0759	0.0065	0.0022	0.017	0.0043	0.0036	0.0165	0.156	0.012	0.0171	0.0053	0.0892	0.016	0.0063	0.002	0.0025	0.09	0.1017	0.0081	0.0092	0.0093	0.0311	0.0064	0.0124	0.1444
3	rs9831772	193365939	1.16	0.421630287221885	2.85	1.10262356492582	0.424702569656232	0.244432118962801	0.1519	0.0759	0.0065	0.0023	0.017	0.0043	0.0036	0.0165	0.1562	0.012	0.0171	0.0053	0.0892	0.0159	0.0063	0.002	0.0025	0.09	0.1015	0.0081	0.0092	0.0093	0.0312	0.0064	0.0123	0.1444
3	rs75207134	193370700	1.16	0.421630287221885	2.85	1.10262356492582	0.425926128223171	0.244766980620074	0.1519	0.0759	0.0065	0.0023	0.017	0.0043	0.0036	0.0165	0.1562	0.012	0.0171	0.0053	0.0892	0.0159	0.0063	0.002	0.0025	0.09	0.1015	0.0081	0.0092	0.0093	0.0312	0.0064	0.0123	0.1444
3	rs79129003	193373936	1.16	0.421630287221885	2.84	1.13388392478305	0.426801168956473	0.245101988245849	0.1519	0.0759	0.0065	0.0023	0.017	0.0043	0.0036	0.0165	0.1562	0.012	0.0171	0.0053	0.0892	0.0159	0.0063	0.002	0.0025	0.09	0.1015	0.0081	0.0092	0.0093	0.0312	0.0064	0.0123	0.1444
3	rs9851685	193374964	1.16	0.421630287221885	2.83	1.16568278487026	0.430661934205373	0.246219732924627	0.1519	0.0759	0.0065	0.0023	0.017	0.0043	0.0036	0.0165	0.1562	0.012	0.0171	0.0053	0.0892	0.0159	0.0063	0.002	0.0025	0.09	0.1016	0.0081	0.0092	0.0093	0.0312	0.0064	0.0123	0.1444
3	rs35134178	193387549	1.16	0.421630287221885	2.83	1.16568278487026	0.435305801639955	0.24655537161981	0.152	0.0758	0.0065	0.0023	0.0169	0.0044	0.0037	0.0165	0.1561	0.0119	0.0171	0.0053	0.0891	0.0159	0.0063	0.0021	0.0026	0.0901	0.1016	0.0081	0.0092	0.0093	0.0312	0.0064	0.0123	0.1443
3	rs35875021	193394080	1.16	0.421630287221885	2.82	1.19802221324668	0.46404902623719	0.261009698670476	0.152	0.0758	0.0065	0.0023	0.0169	0.0044	0.0037	0.0165	0.1561	0.0119	0.0172	0.0054	0.0891	0.0157	0.0062	0.0021	0.0026	0.09	0.1017	0.0081	0.0092	0.0094	0.0312	0.0065	0.0124	0.1443
3	rs6797542	193409094	1.16	0.421630287221885	2.82	1.19802221324668	0.479251698215131	0.261123639113878	0.1521	0.0755	0.0065	0.0024	0.0169	0.0046	0.0038	0.0165	0.1559	0.0119	0.0171	0.0055	0.0888	0.0158	0.0064	0.0022	0.0027	0.09	0.1019	0.0082	0.0093	0.0092	0.0313	0.0065	0.0125	0.1438
3	rs4687447	193411705	1.16	0.421630287221885	2.81	1.23090422469309	0.469599729669362	0.261009698670476	0.1522	0.0754	0.0064	0.0024	0.0169	0.0046	0.0038	0.0164	0.156	0.0119	0.0171	0.0055	0.0889	0.0158	0.0063	0.0022	0.0027	0.09	0.1017	0.0082	0.0094	0.0092	0.0313	0.0065	0.0126	0.1438
3	rs115575058	193414675	1.16	0.421630287221885	2.81	1.23090422469309	0.462772666600516	0.252057947031788	0.1522	0.0754	0.0064	0.0024	0.0169	0.0046	0.0038	0.0165	0.1558	0.0119	0.0171	0.0055	0.0888	0.0158	0.0063	0.0022	0.0027	0.0899	0.1018	0.0082	0.0094	0.0092	0.0313	0.0065	0.0126	0.1438
3	rs7652334	193420857	1.16	0.421630287221885	2.81	1.23090422469309	0.454126968941527	0.242871364984667	0.1522	0.0753	0.0064	0.0024	0.0169	0.0046	0.0038	0.0165	0.1557	0.0119	0.0171	0.0055	0.0888	0.0158	0.0064	0.0022	0.0027	0.0898	0.1019	0.0082	0.0094	0.0092	0.0313	0.0065	0.0126	0.1438
3	rs75617451	193423082	1.17	0.382518045708746	2.79	1.29830379804321	0.457503191823679	0.187075670563443	0.1528	0.075	0.0066	0.0026	0.0172	0.0045	0.0039	0.0164	0.1552	0.0119	0.0171	0.0056	0.0883	0.0161	0.0061	0.0018	0.0028	0.0896	0.102	0.0084	0.0095	0.009	0.0312	0.0065	0.0128	0.1441
3	rs56383340	193423144	1.17	0.382518045708746	2.71	1.5899743257468	0.462651198059227	0.186871369457238	0.1529	0.075	0.0066	0.0027	0.0172	0.0045	0.0039	0.0164	0.1551	0.0119	0.0171	0.0057	0.0883	0.0161	0.0061	0.0018	0.0028	0.0896	0.102	0.0084	0.0095	0.009	0.0312	0.0065	0.0128	0.1441
3	rs9873968	193423447	1.17	0.382518045708746	2.7	1.62894385356865	0.464353174307203	0.173757448789393	0.1528	0.075	0.0067	0.0027	0.0172	0.0045	0.0039	0.0163	0.155	0.0118	0.0171	0.0057	0.0885	0.0161	0.006	0.0018	0.0028	0.0894	0.1019	0.0084	0.0097	0.009	0.0313	0.0065	0.0128	0.1442
3	rs7650095	193424106	1.16	0.421630287221885	2.69	1.66847647402654	0.452143148898234	0.162630296000759	0.153	0.0744	0.0068	0.0027	0.0172	0.0045	0.004	0.0161	0.1549	0.0117	0.017	0.0058	0.0883	0.0162	0.006	0.0019	0.0028	0.0894	0.1017	0.0084	0.0098	0.009	0.0313	0.0065	0.0131	0.1445
3	rs280531	193424529	1.16	0.421630287221885	2.61	2.00517432126373	0.403773033064716	0.165755119893042	0.153	0.0743	0.0068	0.0027	0.0171	0.0044	0.004	0.0161	0.1551	0.0117	0.017	0.0058	0.0882	0.0162	0.0059	0.0019	0.0029	0.0893	0.1016	0.0084	0.0098	0.009	0.0314	0.0065	0.0131	0.1444
3	rs78909879	193425429	1.17	0.382518045708746	2.6	2.04983547874889	0.404170534917006	0.15971987726673	0.153	0.0743	0.0068	0.0027	0.0171	0.0045	0.004	0.0161	0.1549	0.0117	0.0171	0.0059	0.0882	0.0163	0.0059	0.0019	0.0029	0.0893	0.1016	0.0085	0.0098	0.009	0.0314	0.0065	0.0132	0.1443
3	rs73205379	193432112	1.16	0.421630287221885	2.6	2.04983547874889	0.366694522698828	0.108014202389962	0.1537	0.0739	0.007	0.0028	0.0173	0.0045	0.0041	0.0163	0.1537	0.0116	0.0173	0.0061	0.0879	0.0167	0.0062	0.0021	0.003	0.0886	0.1011	0.0086	0.0097	0.0092	0.0315	0.0067	0.0134	0.1437
3	rs7645356	193434660	1.16	0.421630287221885	2.6	2.04983547874889	0.356282217380061	0.101808540055431	0.1537	0.0739	0.007	0.0028	0.0173	0.0045	0.0041	0.0163	0.1535	0.0116	0.0173	0.0062	0.088	0.0167	0.0062	0.0021	0.003	0.0886	0.1011	0.0087	0.0097	0.0092	0.0315	0.0068	0.0134	0.1437
3	rs280557	193440146	1.16	0.421630287221885	2.6	2.04983547874889	0.3612544899348	0.101236627245305	0.1538	0.0739	0.0071	0.0028	0.0173	0.0045	0.0041	0.0163	0.1535	0.0116	0.0173	0.0062	0.088	0.0167	0.0062	0.0021	0.003	0.0885	0.1011	0.0085	0.0097	0.0093	0.0315	0.0068	0.0134	0.1436
3	rs280559	193443522	1.16	0.421630287221885	2.59	2.09507262640648	0.332107935169347	0.101645008448666	0.1538	0.0739	0.0071	0.0028	0.0173	0.0044	0.004	0.0163	0.1536	0.0116	0.0173	0.0062	0.0881	0.0167	0.0062	0.0021	0.003	0.0886	0.1011	0.0086	0.0097	0.0093	0.0315	0.0067	0.0134	0.1436
3	rs13099503	193451240	1.16	0.421630287221885	2.59	2.09507262640648	0.278309646519169	0.118493618503065	0.154	0.0737	0.0072	0.0028	0.0175	0.0044	0.0041	0.0164	0.1532	0.0113	0.0174	0.0063	0.0874	0.0168	0.0063	0.0023	0.0031	0.0892	0.1011	0.0087	0.0097	0.0095	0.0312	0.0068	0.0135	0.1431
3	rs9812273	193452049	1.16	0.421630287221885	2.59	2.09507262640648	0.264601791328324	0.114959484431824	0.1541	0.0735	0.0072	0.0028	0.0176	0.0044	0.0041	0.0164	0.153	0.0112	0.0174	0.0063	0.0872	0.0168	0.0063	0.0024	0.0032	0.0894	0.1012	0.0088	0.0097	0.0095	0.0311	0.0068	0.0135	0.1429
3	rs9790089	193452943	1.16	0.421630287221885	2.59	2.09507262640648	0.235441385348218	0.108852299542982	0.154	0.0735	0.0074	0.0028	0.0177	0.0043	0.0041	0.0164	0.1525	0.0111	0.0175	0.0066	0.0869	0.0168	0.0064	0.0024	0.0033	0.0896	0.101	0.0089	0.0097	0.0097	0.031	0.0069	0.0137	0.1426
3	rs1500715	193453621	1.16	0.421630287221885	2.59	2.09507262640648	0.223984874898114	0.110282765224137	0.1539	0.0735	0.0074	0.0028	0.0177	0.0043	0.0041	0.0164	0.152	0.0111	0.0175	0.0066	0.0868	0.0167	0.0064	0.0025	0.0034	0.0897	0.101	0.009	0.0097	0.0098	0.0309	0.007	0.0138	0.1425
3	rs6805912	193453733	1.16	0.421630287221885	2.58	2.14088688606063	0.223984874898114	0.111974809232771	0.1539	0.0735	0.0074	0.0028	0.0178	0.0043	0.0041	0.0164	0.152	0.0111	0.0175	0.0066	0.0868	0.0167	0.0064	0.0025	0.0034	0.0896	0.101	0.009	0.0097	0.0098	0.0309	0.007	0.0138	0.1425
3	rs9879522	193454694	1.17	0.382518045708746	2.57	2.18727935233789	0.209911019749257	0.124178823883261	0.1537	0.0732	0.0075	0.0029	0.018	0.0043	0.004	0.0162	0.152	0.0111	0.0176	0.0067	0.0869	0.0166	0.0065	0.0025	0.0035	0.0894	0.1007	0.009	0.0096	0.0098	0.0309	0.0071	0.0138	0.1428
3	rs80202318	193455595	1.17	0.382518045708746	2.56	2.23425109342477	0.134351659547061	0.111466161670666	0.1535	0.0723	0.0075	0.003	0.0181	0.0044	0.0041	0.016	0.1509	0.0108	0.0177	0.0071	0.0864	0.0168	0.0071	0.0027	0.0038	0.0892	0.0998	0.0088	0.0097	0.0099	0.0309	0.0072	0.0142	0.1446
3	rs115007958	193455667	1.17	0.382518045708746	2.55	2.28180315180346	0.130131465777582	0.111720374833512	0.1535	0.0722	0.0075	0.003	0.0181	0.0044	0.0041	0.016	0.1508	0.0108	0.0178	0.0071	0.0863	0.0169	0.0072	0.0027	0.0038	0.0892	0.0997	0.0088	0.0097	0.0099	0.0309	0.0072	0.0142	0.1447
3	rs9860866	193455953	1.17	0.382518045708746	2.55	2.28180315180346	0.115885567250922	0.107679661383449	0.1534	0.0719	0.0075	0.0031	0.0182	0.0044	0.0042	0.0159	0.1505	0.0108	0.0178	0.0073	0.0861	0.0169	0.0074	0.0028	0.0039	0.0891	0.0994	0.0087	0.0097	0.01	0.031	0.0073	0.0143	0.1452
3	rs114174630	193466366	1.15	0.46334549806667	2.55	2.28180315180346	0.0909868274939778	0.0871236644848596	0.1545	0.0707	0.0073	0.0033	0.019	0.0044	0.0042	0.0162	0.1471	0.0107	0.0179	0.0081	0.085	0.0172	0.0078	0.0031	0.0047	0.0891	0.0962	0.0078	0.0094	0.0102	0.0312	0.0073	0.0144	0.1497
3	rs871331	193474671	1.15	0.46334549806667	2.55	2.28180315180346	0.0984533643874349	0.0868162252304122	0.1546	0.0708	0.0073	0.0033	0.019	0.0043	0.0041	0.0162	0.1471	0.0107	0.0179	0.0081	0.0851	0.0172	0.0078	0.0031	0.0047	0.0892	0.0962	0.0078	0.0095	0.0102	0.0313	0.0073	0.0144	0.1496
3	rs1568665	193474957	1.15	0.46334549806667	2.55	2.28180315180346	0.101440109022838	0.0851331088292742	0.1545	0.0708	0.0073	0.0033	0.019	0.0043	0.0041	0.0162	0.1472	0.0107	0.0179	0.0081	0.0852	0.0172	0.0078	0.0031	0.0047	0.0891	0.0962	0.0077	0.0094	0.0102	0.0314	0.0073	0.0144	0.1494
3	rs7652911	193475693	1.15	0.46334549806667	2.55	2.28180315180346	0.111341460947542	0.0892102255528843	0.1548	0.0709	0.0074	0.0033	0.019	0.0043	0.0041	0.0162	0.1472	0.0107	0.0178	0.0081	0.0851	0.0172	0.0078	0.0031	0.0047	0.089	0.0962	0.0077	0.0094	0.0103	0.0314	0.0073	0.0144	0.1493
3	rs1472550	193479456	1.15	0.46334549806667	2.56	2.23425109342477	0.11076415130754	0.0932049453446459	0.1548	0.0708	0.0074	0.0033	0.019	0.0043	0.0041	0.0162	0.1471	0.0107	0.0178	0.0081	0.0851	0.0172	0.0078	0.0031	0.0047	0.089	0.0962	0.0077	0.0094	0.0103	0.0314	0.0073	0.0144	0.1494
3	rs11928384	193480560	1.15	0.46334549806667	2.66	1.79046711851491	0.118213909537086	0.0989615604761217	0.1549	0.0709	0.0074	0.0033	0.019	0.0043	0.0041	0.0162	0.1471	0.0107	0.0178	0.008	0.0851	0.0171	0.0078	0.0031	0.0047	0.089	0.0962	0.0077	0.0093	0.0103	0.0314	0.0073	0.0144	0.1495
3	rs75731786	193482610	1.15	0.46334549806667	2.66	1.79046711851491	0.11915894301367	0.0936003114649581	0.155	0.0709	0.0074	0.0033	0.0191	0.0043	0.0042	0.0161	0.1468	0.0107	0.0178	0.0081	0.0851	0.0171	0.0077	0.0031	0.0047	0.0889	0.0961	0.0077	0.0093	0.0104	0.0314	0.0072	0.0144	0.1497
3	rs904879	193485565	1.15	0.46334549806667	2.67	1.74923671946615	0.163806763878607	0.103449469081106	0.1553	0.0712	0.0074	0.0033	0.0192	0.0044	0.0042	0.0159	0.1462	0.0106	0.0177	0.0082	0.0852	0.0172	0.0078	0.0032	0.0048	0.089	0.0957	0.0074	0.0092	0.0104	0.0317	0.0072	0.0144	0.1498
3	rs73207484	193489403	1.14	0.507725131913635	2.67	1.74923671946615	0.213007736858843	0.109524567426951	0.155	0.0714	0.0075	0.0034	0.0194	0.0046	0.0043	0.0157	0.1451	0.0105	0.0176	0.0082	0.0855	0.0171	0.0076	0.0032	0.0049	0.0895	0.095	0.0078	0.0092	0.0104	0.0323	0.0071	0.0144	0.1499
3	rs76232313	193489705	1.14	0.507725131913635	2.67	1.74923671946615	0.210632640744148	0.107763259196691	0.155	0.0715	0.0075	0.0034	0.0194	0.0046	0.0043	0.0157	0.145	0.0105	0.0176	0.0082	0.0855	0.0171	0.0076	0.0032	0.0049	0.0896	0.095	0.0078	0.0092	0.0104	0.0323	0.0071	0.0144	0.1499
3	rs11709913	193494703	1.14	0.507725131913635	2.67	1.74923671946615	0.213816255842227	0.114360159248275	0.1547	0.0717	0.0076	0.0034	0.0194	0.0046	0.0042	0.0157	0.1448	0.0105	0.0176	0.0082	0.0854	0.017	0.0076	0.0031	0.0049	0.0901	0.0947	0.0078	0.0092	0.0104	0.0325	0.0071	0.0144	0.15
3	rs4687455	193498133	1.14	0.507725131913635	2.67	1.74923671946615	0.213694868212656	0.124797024159233	0.1546	0.0715	0.0076	0.0034	0.0194	0.0046	0.0042	0.0157	0.1447	0.0104	0.0176	0.0082	0.0855	0.017	0.0076	0.0031	0.0049	0.0903	0.0947	0.0079	0.0092	0.0104	0.0325	0.0071	0.0144	0.1501
3	rs472450	193512548	1.14	0.507725131913635	2.67	1.74923671946615	0.243284239956087	0.172265620006629	0.1543	0.0709	0.0076	0.0034	0.0195	0.0046	0.0042	0.0157	0.1442	0.0103	0.0175	0.0082	0.0857	0.017	0.0075	0.0031	0.0049	0.0911	0.0944	0.0085	0.0093	0.0105	0.0326	0.0071	0.0143	0.1506
3	rs7610693	193531364	1.13	0.554827224596281	2.68	1.70857362779915	0.248664869327717	0.162922357765626	0.1537	0.0708	0.0076	0.0032	0.0194	0.0046	0.0043	0.0152	0.1435	0.0104	0.0175	0.0082	0.0857	0.0172	0.0075	0.0031	0.0049	0.0926	0.0932	0.0087	0.0092	0.0105	0.0329	0.0072	0.0142	0.1515
3	rs1392705	193533201	1.12	0.604706511137083	2.68	1.70857362779915	0.207913840398472	0.175253740160843	0.153	0.0706	0.0075	0.0032	0.0193	0.0044	0.0042	0.0151	0.1441	0.0106	0.0174	0.0081	0.0854	0.0173	0.0076	0.003	0.0049	0.0934	0.0926	0.0088	0.0091	0.0104	0.0332	0.0072	0.0141	0.1523
3	rs2001520	193534485	1.12	0.604706511137083	2.68	1.70857362779915	0.213088511261374	0.107178599216655	0.1533	0.0704	0.0074	0.0031	0.0194	0.0041	0.0041	0.015	0.145	0.0106	0.0177	0.0078	0.0848	0.0173	0.0075	0.0028	0.0049	0.0935	0.0932	0.0087	0.009	0.0104	0.0334	0.0071	0.014	0.1521
3	rs997552	193536433	1.12	0.604706511137083	2.68	1.70857362779915	0.213533078310651	0.0849046189092807	0.1536	0.0703	0.0072	0.0031	0.0194	0.0041	0.0042	0.0151	0.1443	0.0107	0.0177	0.0077	0.085	0.0173	0.0073	0.0028	0.0049	0.0937	0.0935	0.0086	0.0089	0.0103	0.0338	0.0071	0.0138	0.1525
3	rs514033	193537441	1.12	0.604706511137083	2.7	1.62894385356865	0.201008561856572	0.0734410917135857	0.154	0.0699	0.0072	0.003	0.0194	0.0039	0.0042	0.015	0.1445	0.0107	0.0177	0.0077	0.0852	0.0173	0.0071	0.0027	0.0049	0.094	0.0936	0.0086	0.0086	0.0101	0.0338	0.0072	0.0139	0.1524
3	rs587612	193537559	1.12	0.604706511137083	2.69	1.66847647402654	0.200149812826243	0.0721541595125049	0.154	0.0698	0.0072	0.003	0.0195	0.0039	0.0042	0.015	0.1441	0.0107	0.0177	0.0077	0.0852	0.0173	0.0071	0.0027	0.0049	0.094	0.0936	0.0086	0.0086	0.0101	0.0339	0.0072	0.0139	0.1526
3	rs13097468	193543080	1.12	0.604706511137083	2.69	1.66847647402654	0.201556125285096	0.0649729111615026	0.1541	0.0699	0.0072	0.003	0.0195	0.0039	0.0042	0.0151	0.1442	0.0108	0.0177	0.0075	0.0852	0.0172	0.007	0.0027	0.0049	0.0941	0.0938	0.0086	0.0086	0.0101	0.0341	0.0071	0.0138	0.1526
3	rs2030580	193546874	1.12	0.604706511137083	2.69	1.66847647402654	0.203597331784003	0.0657933448479825	0.1541	0.0699	0.0071	0.003	0.0195	0.0038	0.0042	0.0151	0.1443	0.0108	0.0177	0.0075	0.0852	0.0172	0.007	0.0027	0.0049	0.0941	0.0939	0.0086	0.0085	0.01	0.0341	0.007	0.0138	0.1525
3	rs115332455	193551504	1.12	0.604706511137083	2.69	1.66847647402654	0.195348636554295	0.0554705311692751	0.1543	0.0699	0.0071	0.003	0.0195	0.0038	0.0042	0.0151	0.1442	0.0108	0.0177	0.0074	0.0851	0.0172	0.007	0.0027	0.0049	0.0942	0.0941	0.0086	0.0086	0.01	0.0341	0.007	0.0138	0.1524
3	rs57691048	193553879	1.12	0.604706511137083	2.69	1.66847647402654	0.19019698230177	0.0566875231518936	0.1544	0.0699	0.0071	0.003	0.0195	0.0038	0.0041	0.0151	0.1442	0.0108	0.0177	0.0074	0.0851	0.0172	0.007	0.0027	0.0049	0.0943	0.0941	0.0086	0.0086	0.01	0.0341	0.007	0.0138	0.1524
3	rs1474303	193559375	1.12	0.604706511137083	2.69	1.66847647402654	0.180239796330922	0.0633450554487495	0.1546	0.07	0.0071	0.003	0.0195	0.0037	0.004	0.0152	0.1444	0.0107	0.0176	0.0074	0.085	0.0171	0.007	0.0027	0.0049	0.0946	0.094	0.0086	0.0088	0.01	0.034	0.0069	0.0138	0.1524
3	Affx-21948632	193559978	1.12	0.604706511137083	2.69	1.66847647402654	0.184193178150054	0.0616012571642129	0.1546	0.07	0.0071	0.003	0.0195	0.0037	0.004	0.0152	0.1444	0.0107	0.0176	0.0074	0.0849	0.0171	0.007	0.0026	0.0048	0.0948	0.094	0.0086	0.0088	0.01	0.034	0.0069	0.0137	0.1524
3	rs56261869	193560747	1.12	0.604706511137083	2.69	1.66847647402654	0.199137618889441	0.0592209333887592	0.1546	0.0699	0.0071	0.003	0.0195	0.0037	0.004	0.0152	0.1442	0.0107	0.0176	0.0074	0.085	0.0172	0.007	0.0026	0.0049	0.0948	0.094	0.0086	0.0088	0.01	0.0339	0.0069	0.0137	0.1523
3	rs77078566	193560976	1.12	0.604706511137083	2.69	1.66847647402654	0.204424969933426	0.0616012571642129	0.1546	0.0698	0.0071	0.003	0.0195	0.0037	0.004	0.0152	0.1441	0.0107	0.0176	0.0074	0.085	0.0172	0.0071	0.0026	0.0049	0.0948	0.0941	0.0086	0.0088	0.01	0.0339	0.007	0.0137	0.1522
3	rs653108	193561219	1.12	0.604706511137083	2.67	1.74923671946615	0.210993974569878	0.06093606042113	0.1546	0.0698	0.0071	0.003	0.0196	0.0037	0.004	0.0152	0.144	0.0107	0.0176	0.0074	0.085	0.0172	0.0071	0.0026	0.0049	0.0948	0.0941	0.0087	0.0088	0.01	0.0339	0.007	0.0137	0.1522
3	rs2651153	193567146	1.12	0.604706511137083	2.67	1.74923671946615	0.180754251014494	0.0889774124480261	0.1542	0.0688	0.0071	0.0032	0.0195	0.0037	0.0039	0.0152	0.1436	0.0108	0.0175	0.0074	0.0859	0.0171	0.0074	0.0028	0.005	0.0954	0.0931	0.0087	0.0089	0.0101	0.0338	0.0072	0.0137	0.1524
3	rs74858592	193567277	1.12	0.604706511137083	2.66	1.79046711851491	0.180754251014494	0.0917871177191262	0.1542	0.0688	0.0071	0.0032	0.0195	0.0037	0.0039	0.0152	0.1436	0.0108	0.0175	0.0074	0.0859	0.0171	0.0074	0.0029	0.005	0.0954	0.0931	0.0087	0.0089	0.0101	0.0338	0.0072	0.0137	0.1524
3	rs73078138	193569447	1.12	0.604706511137083	2.66	1.79046711851491	0.192133918848981	0.109104213789903	0.1541	0.0684	0.0071	0.0033	0.0194	0.0038	0.0039	0.0152	0.1435	0.0108	0.0175	0.0074	0.0862	0.0171	0.0074	0.0029	0.0051	0.0956	0.0928	0.0087	0.0089	0.0102	0.0338	0.0072	0.0136	0.1525
3	rs73209246	193571178	1.12	0.604706511137083	2.66	1.79046711851491	0.203361212947096	0.132304119531872	0.154	0.0683	0.0071	0.0033	0.0195	0.0038	0.0039	0.0152	0.1434	0.0108	0.0175	0.0075	0.0867	0.0171	0.0075	0.003	0.0051	0.0955	0.0923	0.0086	0.009	0.0103	0.0339	0.0072	0.0136	0.1528
3	rs9843602	193574033	1.12	0.604706511137083	2.64	1.87463514709589	0.223113573697879	0.121192531147954	0.1541	0.0682	0.0068	0.0033	0.0193	0.0038	0.0039	0.0152	0.1433	0.0108	0.0174	0.0074	0.0874	0.0172	0.0075	0.003	0.0051	0.0957	0.0917	0.0086	0.009	0.0103	0.034	0.007	0.0136	0.1533
3	rs9821927	193575743	1.12	0.604706511137083	2.62	1.96108800414928	0.21960624207251	0.140064134304325	0.1541	0.0682	0.0068	0.0033	0.0193	0.0038	0.0038	0.0152	0.1431	0.0107	0.0174	0.0074	0.0875	0.0172	0.0075	0.003	0.0051	0.0957	0.0916	0.0086	0.009	0.0103	0.034	0.0071	0.0136	0.1533
3	rs2630243	193578961	1.12	0.604706511137083	2.59	2.09507262640648	0.226025279329845	0.127370324927929	0.154	0.0681	0.0068	0.0033	0.0193	0.0038	0.0039	0.0153	0.143	0.0107	0.0173	0.0074	0.0877	0.0172	0.0076	0.003	0.0051	0.0958	0.0915	0.0087	0.009	0.0103	0.0339	0.0071	0.0136	0.1534
3	rs55921958	193579530	1.12	0.604706511137083	2.58	2.14088688606063	0.21960624207251	0.121542442756729	0.154	0.0681	0.0068	0.0034	0.0193	0.0038	0.0039	0.0153	0.143	0.0107	0.0173	0.0075	0.0877	0.0172	0.0076	0.003	0.0051	0.0958	0.0915	0.0087	0.0091	0.0103	0.0339	0.0071	0.0136	0.1534
3	rs643774	193580304	1.12	0.604706511137083	2.58	2.14088688606063	0.223777250349177	0.126925256459121	0.154	0.0681	0.0068	0.0034	0.0193	0.0038	0.0039	0.0153	0.1429	0.0107	0.0173	0.0075	0.0877	0.0172	0.0076	0.003	0.0051	0.0958	0.0915	0.0088	0.0091	0.0103	0.0339	0.0071	0.0136	0.1533
3	rs74733468	193580775	1.12	0.604706511137083	2.55	2.28180315180346	0.222037445644518	0.119622631300786	0.154	0.0681	0.0067	0.0034	0.0192	0.0038	0.0039	0.0153	0.1429	0.0107	0.0172	0.0074	0.0877	0.0171	0.0076	0.003	0.0051	0.0958	0.0915	0.0088	0.0091	0.0103	0.0339	0.0071	0.0136	0.1534
3	rs79712770	193581342	1.12	0.604706511137083	2.54	2.32993654496619	0.218867498865914	0.117800852466429	0.154	0.0681	0.0067	0.0034	0.0192	0.0038	0.0039	0.0153	0.1429	0.0107	0.0172	0.0074	0.0877	0.0171	0.0076	0.0031	0.0051	0.0958	0.0915	0.0088	0.0091	0.0103	0.0339	0.0071	0.0136	0.1534
3	rs55860232	193584317	1.12	0.604706511137083	2.49	2.57935748118241	0.199565498950176	0.109356351537263	0.154	0.0681	0.0066	0.0034	0.0192	0.0037	0.0039	0.0154	0.1428	0.0107	0.0173	0.0075	0.0878	0.017	0.0076	0.0031	0.0051	0.096	0.0917	0.0088	0.0091	0.0102	0.0338	0.007	0.0136	0.1533
3	rs968862	193584824	1.12	0.604706511137083	2.45	2.78945352373353	0.215723053188883	0.101726761465826	0.1539	0.0681	0.0064	0.0035	0.0192	0.0038	0.0039	0.0154	0.1429	0.0107	0.0173	0.0075	0.0877	0.0169	0.0076	0.0032	0.0051	0.096	0.0917	0.0088	0.0091	0.0102	0.0339	0.007	0.0136	0.1532
3	rs564006	193588456	1.12	0.604706511137083	2.45	2.78945352373353	0.155056589292098	0.144890643703438	0.1533	0.0685	0.0062	0.0037	0.0189	0.0039	0.004	0.015	0.142	0.0106	0.0173	0.0075	0.0885	0.0166	0.0076	0.0038	0.0048	0.0953	0.0925	0.0082	0.0093	0.0102	0.0341	0.0069	0.0137	0.1542
3	rs1165647	193591466	1.12	0.604706511137083	2.42	2.95322050554117	0.137241570754351	0.151860496844653	0.152	0.0687	0.0063	0.0041	0.0192	0.0041	0.0041	0.0149	0.1413	0.0106	0.0173	0.0075	0.0887	0.0163	0.0073	0.0044	0.0047	0.0946	0.0924	0.0083	0.0094	0.0103	0.0341	0.0069	0.0137	0.1551
3	rs79773931	193593314	1.1	0.712999886098274	2.41	3.00899365041408	0.120310614468174	0.23599803355432	0.1506	0.0677	0.0065	0.0048	0.0198	0.0046	0.0048	0.0149	0.1401	0.0108	0.0174	0.0076	0.0889	0.0155	0.0073	0.0051	0.0048	0.0955	0.0908	0.0081	0.0101	0.0102	0.0337	0.0071	0.0139	0.1555
3	rs1165651	193596813	1.1	0.712999886098274	2.41	3.00899365041408	0.134073952038516	0.256011788873321	0.1506	0.0676	0.0066	0.0048	0.0198	0.0046	0.0049	0.0149	0.14	0.0108	0.0174	0.0077	0.0889	0.0155	0.0074	0.0051	0.0048	0.0955	0.0907	0.0081	0.0102	0.0103	0.0337	0.0071	0.0139	0.1555
3	rs78780477	193597501	1.09	0.771508143262462	2.4	3.06536010488256	0.134629713022208	0.253185634953753	0.1506	0.0676	0.0066	0.0048	0.0198	0.0046	0.0049	0.0149	0.14	0.0108	0.0174	0.0077	0.0889	0.0154	0.0074	0.0051	0.0048	0.0955	0.0907	0.0081	0.0102	0.0103	0.0337	0.0071	0.0139	0.1555
3	rs78180970	193598924	1.09	0.771508143262462	2.39	3.12232058443169	0.134815274233222	0.251269512319485	0.1505	0.0676	0.0066	0.0048	0.0198	0.0046	0.0049	0.0149	0.14	0.0108	0.0174	0.0076	0.0889	0.0154	0.0074	0.0051	0.0048	0.0955	0.0907	0.0081	0.0102	0.0103	0.0337	0.0071	0.0139	0.1555
3	rs62286521	193612160	1.09	0.771508143262462	2.38	3.17987578851185	0.134598801105358	0.275834932290775	0.1499	0.0674	0.0067	0.005	0.02	0.0047	0.005	0.015	0.1395	0.0108	0.0173	0.0076	0.089	0.0154	0.0076	0.0053	0.0049	0.0958	0.0903	0.0081	0.0103	0.0102	0.0336	0.0072	0.0139	0.1556
3	rs115165713	193616600	1.09	0.771508143262462	2.39	3.12232058443169	0.142940078581526	0.312104827994577	0.1498	0.0673	0.0067	0.005	0.0202	0.0048	0.005	0.015	0.1394	0.0108	0.0173	0.0075	0.0891	0.0153	0.0076	0.0053	0.0049	0.096	0.0903	0.0081	0.0103	0.0102	0.0336	0.0072	0.0136	0.1557
3	rs62286526	193618452	1.09	0.771508143262462	2.39	3.12232058443169	0.145161320272283	0.33042815514877	0.1497	0.0673	0.0067	0.0051	0.0202	0.0048	0.0051	0.015	0.1393	0.0107	0.0173	0.0074	0.0892	0.0153	0.0076	0.0053	0.005	0.0961	0.0903	0.0081	0.0103	0.0102	0.0335	0.0072	0.0135	0.1557
3	rs1500716	193621071	1.09	0.771508143262462	2.39	3.12232058443169	0.14464443097305	0.366833319795949	0.1495	0.0672	0.0068	0.0051	0.0203	0.0049	0.0052	0.0151	0.1391	0.0108	0.0173	0.0074	0.0892	0.0153	0.0077	0.0054	0.005	0.0962	0.0901	0.0082	0.0104	0.0102	0.0335	0.0073	0.0135	0.1558
3	rs62286528	193622452	1.09	0.771508143262462	2.39	3.12232058443169	0.139978525013056	0.347935013104007	0.1494	0.0672	0.0068	0.0051	0.0203	0.0049	0.0052	0.0151	0.139	0.0108	0.0173	0.0074	0.0892	0.0153	0.0077	0.0054	0.005	0.0962	0.0901	0.0082	0.0104	0.0102	0.0335	0.0073	0.0135	0.1557
3	rs62286532	193625175	1.09	0.771508143262462	2.39	3.12232058443169	0.14940178405254	0.360293182747672	0.1492	0.0672	0.0068	0.0052	0.0203	0.005	0.0053	0.0152	0.139	0.0108	0.0173	0.0074	0.0893	0.0153	0.0078	0.0054	0.005	0.0959	0.0902	0.0082	0.0104	0.0103	0.0335	0.0073	0.0135	0.1558
3	rs77250196	193625751	1.09	0.771508143262462	2.42	2.95322050554117	0.151715182760722	0.366329049900992	0.1493	0.0671	0.0068	0.0052	0.0203	0.005	0.0053	0.0152	0.139	0.0108	0.0173	0.0074	0.0892	0.0153	0.0078	0.0054	0.005	0.0957	0.0901	0.0082	0.0104	0.0103	0.0335	0.0073	0.0134	0.1558
3	rs13072095	193639623	1.08	0.832982220188166	2.42	2.95322050554117	0.189591629323006	0.514796160428951	0.1486	0.067	0.0068	0.0055	0.0205	0.0053	0.0057	0.0154	0.1383	0.0109	0.0173	0.0072	0.0895	0.0153	0.0081	0.0055	0.005	0.0953	0.0902	0.0082	0.0105	0.0103	0.0334	0.0074	0.0134	0.1556
3	rs77903592	193640408	1.08	0.832982220188166	2.43	2.89803993830138	0.193163900337357	0.454451375686498	0.1484	0.0667	0.0068	0.0056	0.0205	0.0054	0.0058	0.0154	0.1381	0.011	0.0173	0.0071	0.0896	0.0153	0.0081	0.0055	0.005	0.0955	0.0903	0.0082	0.0106	0.0103	0.0333	0.0074	0.0134	0.1554
3	rs75443741	193640414	1.08	0.832982220188166	2.44	2.8434511997987	0.191372997960921	0.454585070589994	0.1483	0.0667	0.0068	0.0056	0.0205	0.0054	0.0058	0.0154	0.1381	0.011	0.0173	0.0071	0.0896	0.0153	0.0081	0.0055	0.005	0.0955	0.0903	0.0082	0.0106	0.0103	0.0333	0.0074	0.0134	0.1556
3	rs11715955	193648360	1.08	0.832982220188166	2.44	2.8434511997987	0.200305793753528	0.461417194644203	0.1473	0.0664	0.007	0.0058	0.0205	0.0058	0.0061	0.0155	0.1376	0.0112	0.0175	0.007	0.0897	0.0154	0.0084	0.0055	0.0051	0.0954	0.0902	0.0081	0.0108	0.0103	0.0333	0.0076	0.0138	0.1547
3	rs73209294	193653016	1.07	0.897462410887183	2.43	2.89803993830138	0.204030619420286	0.469354217380389	0.1472	0.0663	0.0071	0.0058	0.0204	0.0058	0.0062	0.0155	0.1375	0.0112	0.0175	0.007	0.0898	0.0155	0.0084	0.0056	0.0051	0.0954	0.0902	0.0081	0.0109	0.0103	0.0333	0.0076	0.014	0.1545
3	rs4686654	193653586	1.07	0.897462410887183	2.44	2.8434511997987	0.206363518380614	0.47597270842021	0.1472	0.0663	0.0071	0.0058	0.0204	0.0058	0.0062	0.0155	0.1375	0.0112	0.0175	0.007	0.0898	0.0155	0.0084	0.0056	0.0051	0.0954	0.0902	0.0081	0.0109	0.0103	0.0333	0.0076	0.014	0.1545
3	rs2630231	193661408	1.07	0.897462410887183	2.44	2.8434511997987	0.195156432074411	0.489281274638219	0.1463	0.0661	0.0072	0.0058	0.0205	0.0059	0.0064	0.0157	0.1369	0.0113	0.0176	0.007	0.0895	0.0156	0.0084	0.0057	0.0052	0.0954	0.0902	0.0082	0.0111	0.0103	0.0332	0.0077	0.0141	0.1546
3	rs80047842	193662646	1.07	0.897462410887183	2.45	2.78945352373353	0.191905461320293	0.517835688069986	0.1461	0.0661	0.0072	0.0059	0.0205	0.006	0.0065	0.0158	0.1368	0.0114	0.0176	0.007	0.0894	0.0156	0.0084	0.0057	0.0052	0.0954	0.0902	0.0082	0.0111	0.0103	0.0333	0.0078	0.014	0.1545
3	rs116317599	193665039	1.07	0.897462410887183	2.45	2.78945352373353	0.180827813608436	0.545391130683237	0.1455	0.066	0.0073	0.0059	0.0205	0.006	0.0066	0.0159	0.1366	0.0114	0.0177	0.007	0.0895	0.0156	0.0084	0.0058	0.0053	0.0953	0.0901	0.0083	0.0112	0.0103	0.0333	0.0077	0.014	0.1547
3	rs78872616	193667187	1.07	0.897462410887183	2.49	2.57935748118241	0.198787923404913	0.590512313479958	0.1451	0.066	0.0073	0.0059	0.0205	0.0061	0.0067	0.0158	0.1364	0.0115	0.0177	0.007	0.0895	0.0156	0.0084	0.0058	0.0053	0.0952	0.0901	0.0083	0.0113	0.0104	0.0333	0.0077	0.0141	0.1548
3	rs6444754	193667472	1.07	0.897462410887183	2.49	2.57935748118241	0.203715449405075	0.575848403187453	0.145	0.066	0.0073	0.0059	0.0205	0.006	0.0068	0.0159	0.1364	0.0115	0.0177	0.0069	0.0896	0.0156	0.0084	0.0058	0.0053	0.0952	0.0901	0.0084	0.0113	0.0104	0.0333	0.0078	0.0141	0.1548
3	rs2636909	193667833	1.07	0.897462410887183	2.51	2.47783454765566	0.180533666834422	0.736271031231233	0.1415	0.0652	0.0075	0.006	0.0207	0.0063	0.0072	0.0162	0.1363	0.0118	0.018	0.0071	0.0895	0.0157	0.0085	0.0061	0.0055	0.0949	0.0905	0.0087	0.0116	0.0104	0.0333	0.0079	0.0143	0.1552
3	rs1872542	193668899	1.05	1.03559017337659	2.52	2.42795128480415	0.289994008456212	1.27865528362984	0.1372	0.064	0.0076	0.0063	0.0209	0.007	0.0081	0.0169	0.1351	0.0123	0.0182	0.0075	0.0904	0.0154	0.0091	0.0068	0.0061	0.0939	0.0904	0.0091	0.0124	0.0104	0.0333	0.0084	0.0147	0.1543
3	rs74684318	193669334	1.05	1.03559017337659	2.52	2.42795128480415	0.234588184788933	1.26845370952422	0.1364	0.0626	0.0078	0.0064	0.0208	0.007	0.008	0.0177	0.1343	0.0125	0.0182	0.0076	0.0911	0.0155	0.009	0.0069	0.0063	0.0938	0.0898	0.0096	0.0128	0.0104	0.0331	0.0084	0.0149	0.1546
3	rs6771223	193669436	1.04	1.10930661634754	2.53	2.37865226610881	0.245551088260889	1.33694996739528	0.1363	0.0624	0.0078	0.0064	0.0208	0.007	0.008	0.0179	0.1341	0.0125	0.0181	0.0076	0.0912	0.0155	0.009	0.007	0.0063	0.0938	0.0897	0.0097	0.0129	0.0104	0.0332	0.0085	0.0149	0.1546
3	rs11914490	193674761	1.01	1.34943643539615	2.54	2.32993654496619	0.366532337752871	1.37531954211586	0.1328	0.0598	0.0079	0.0063	0.0213	0.0065	0.0077	0.0204	0.1359	0.0125	0.0188	0.0075	0.0921	0.0167	0.0099	0.0067	0.0063	0.0924	0.0852	0.0108	0.0147	0.0105	0.0339	0.0081	0.0162	0.1547
3	rs9881598	193677712	1	1.43589860781958	2.55	2.28180315180346	0.396595342407781	1.42953992968027	0.1328	0.0598	0.0078	0.0063	0.0214	0.0065	0.0076	0.0204	0.1359	0.0125	0.0189	0.0075	0.0922	0.0166	0.01	0.0066	0.0063	0.0926	0.0853	0.0108	0.0148	0.0106	0.0339	0.008	0.0163	0.1546
3	rs62288160	193677965	1	1.43589860781958	2.55	2.28180315180346	0.392890795170031	1.40094206058276	0.1327	0.0598	0.0078	0.0063	0.0214	0.0065	0.0076	0.0204	0.1359	0.0125	0.0189	0.0074	0.0922	0.0167	0.01	0.0066	0.0063	0.0926	0.0854	0.0108	0.0148	0.0106	0.0339	0.008	0.0162	0.1545
3	rs56205879	193678108	1	1.43589860781958	2.55	2.28180315180346	0.359646664958041	1.38650918024027	0.1327	0.0597	0.0078	0.0062	0.0214	0.0065	0.0076	0.0204	0.1359	0.0129	0.0189	0.0074	0.0922	0.0166	0.01	0.0066	0.0063	0.0926	0.0852	0.0108	0.0148	0.0106	0.0339	0.008	0.0163	0.1545
3	rs78965039	193679360	1	1.43589860781958	2.55	2.28180315180346	0.386477835029968	1.41165517972937	0.1325	0.0598	0.0079	0.0063	0.0214	0.0064	0.0076	0.0205	0.1359	0.0129	0.0189	0.0074	0.0921	0.0166	0.01	0.0066	0.0063	0.0924	0.0853	0.0109	0.0149	0.0106	0.0339	0.0081	0.0163	0.1544
3	rs73195282	193680480	1	1.43589860781958	2.57	2.18727935233789	0.390542488120023	1.44404479624046	0.1325	0.0598	0.0079	0.0063	0.0214	0.0064	0.0076	0.0205	0.1359	0.013	0.019	0.0074	0.092	0.0166	0.01	0.0066	0.0063	0.0922	0.0854	0.011	0.0149	0.0106	0.0339	0.0081	0.0164	0.1544
3	rs114683701	193683733	1	1.43589860781958	2.58	2.14088688606063	0.376986030702735	1.40995379192768	0.1325	0.0596	0.008	0.0063	0.0214	0.0061	0.0076	0.0205	0.136	0.013	0.019	0.0075	0.0916	0.0167	0.0101	0.0067	0.0063	0.092	0.0857	0.0109	0.0149	0.0105	0.0338	0.0081	0.0165	0.1545
3	rs2367936	193683909	1	1.43589860781958	2.58	2.14088688606063	0.38564529710334	1.41812351099523	0.1325	0.0596	0.008	0.0063	0.0215	0.0061	0.0076	0.0205	0.136	0.013	0.019	0.0075	0.0915	0.0167	0.0101	0.0067	0.0063	0.0921	0.0857	0.0109	0.0149	0.0105	0.0338	0.0081	0.0165	0.1545
3	rs9818554	193690332	0.99	1.52561210963291	2.59	2.09507262640648	0.296682471335439	1.32835463116484	0.1315	0.0602	0.0081	0.006	0.0215	0.0059	0.0071	0.0209	0.136	0.013	0.0189	0.0076	0.091	0.0166	0.0103	0.0064	0.0061	0.0927	0.0858	0.0112	0.0151	0.0104	0.0343	0.0081	0.0167	0.1543
3	rs7638093	193691342	0.99	1.52561210963291	2.62	1.96108800414928	0.250605341550629	1.1999281464769	0.1309	0.0605	0.0081	0.0058	0.0215	0.0058	0.0065	0.0212	0.1359	0.013	0.0189	0.0075	0.0909	0.0167	0.0103	0.0062	0.0059	0.0932	0.0858	0.0117	0.0153	0.0103	0.0345	0.0081	0.0169	0.1542
3	rs79767618	193691821	0.98	1.61859979960807	2.62	1.96108800414928	0.260883089619095	1.23261095151198	0.1305	0.0607	0.0082	0.0057	0.0216	0.0057	0.0063	0.0214	0.1358	0.0129	0.0189	0.0075	0.0909	0.0167	0.0104	0.0061	0.0058	0.0933	0.0861	0.0118	0.0153	0.0102	0.0345	0.0081	0.0171	0.1542
3	rs59204485	193692530	0.97	1.7148831617518	2.61	2.00517432126373	0.317585156754953	1.18306748278748	0.1299	0.0608	0.0082	0.0056	0.0216	0.0054	0.0057	0.0216	0.1357	0.0127	0.0188	0.0076	0.0916	0.0168	0.0104	0.006	0.0057	0.0934	0.0863	0.0121	0.0154	0.0101	0.0349	0.0082	0.0172	0.1538
3	rs1873407	193693581	0.97	1.7148831617518	2.6	2.04983547874889	0.382710947639678	1.39635483227064	0.1296	0.0609	0.0084	0.0054	0.0217	0.0053	0.0055	0.0219	0.135	0.013	0.0187	0.0076	0.0912	0.0169	0.0103	0.0057	0.0056	0.0938	0.0867	0.0126	0.0156	0.01	0.0353	0.0081	0.0174	0.1536
3	rs79460374	193695509	0.96	1.81448239590599	2.6	2.04983547874889	0.456054739200307	1.30799940141205	0.1295	0.0611	0.0086	0.0052	0.0216	0.0051	0.0051	0.0221	0.1347	0.0132	0.0187	0.0075	0.0908	0.017	0.0102	0.0056	0.0055	0.0937	0.0871	0.0127	0.0157	0.01	0.0358	0.0078	0.0178	0.1538
3	rs2279513	193695829	0.96	1.81448239590599	2.61	2.00517432126373	0.501615852373923	1.42578961070545	0.1295	0.0612	0.0086	0.0052	0.0216	0.0051	0.0051	0.0221	0.1346	0.0132	0.0187	0.0075	0.0908	0.017	0.0102	0.0056	0.0054	0.0937	0.0871	0.0127	0.0157	0.01	0.0358	0.0078	0.0178	0.1538
3	rs60471597	193696162	0.96	1.81448239590599	2.63	1.91757534882317	0.487066726838861	1.52931949792613	0.1295	0.0615	0.0086	0.0051	0.0216	0.0051	0.005	0.022	0.1344	0.0133	0.0187	0.0074	0.091	0.017	0.0101	0.0055	0.0054	0.0931	0.0869	0.0128	0.0157	0.0101	0.036	0.0079	0.0179	0.1545
3	rs9855415	193697110	0.96	1.81448239590599	2.63	1.91757534882317	0.562385683300469	1.47243978849489	0.1298	0.0617	0.0086	0.0052	0.0215	0.005	0.0049	0.022	0.1343	0.0135	0.0189	0.0073	0.091	0.0169	0.01	0.0054	0.0053	0.0926	0.0868	0.0127	0.0157	0.01	0.036	0.0078	0.018	0.155
3	rs730770	193698416	0.94	2.02370336271461	2.63	1.91757534882317	0.943079419533074	1.18471860914732	0.1302	0.0626	0.0094	0.005	0.0216	0.0044	0.0044	0.0221	0.1343	0.0133	0.0196	0.007	0.0907	0.0172	0.0092	0.0046	0.005	0.0927	0.0872	0.0119	0.0157	0.01	0.0357	0.0074	0.0182	0.1567
3	rs35406303	193698456	0.94	2.02370336271461	2.63	1.91757534882317	0.872992318812858	1.20406711055889	0.1307	0.0624	0.0094	0.005	0.0217	0.0044	0.0043	0.0223	0.1349	0.0132	0.0196	0.007	0.0904	0.0172	0.0092	0.0046	0.005	0.0928	0.0877	0.0117	0.0156	0.01	0.0356	0.0073	0.0178	0.1566
3	rs6799681	193698518	0.94	2.02370336271461	2.64	1.87463514709589	0.787581509016338	1.14898244472623	0.131	0.0625	0.0093	0.0049	0.0216	0.0043	0.0042	0.0223	0.1352	0.0133	0.0195	0.007	0.0905	0.0173	0.0091	0.0045	0.0049	0.093	0.0874	0.0116	0.0155	0.0099	0.0355	0.0073	0.0176	0.1571
3	rs9871733	193700313	0.95	1.91741650264711	2.64	1.87463514709589	0.188233625152851	0.483701888811307	0.131	0.0651	0.0086	0.0039	0.021	0.0034	0.0031	0.0224	0.1376	0.0133	0.0186	0.0067	0.0904	0.0167	0.0082	0.0036	0.0038	0.0975	0.0891	0.0111	0.0145	0.0088	0.0352	0.0067	0.0163	0.1598
3	rs77474546	193701697	0.95	1.91741650264711	2.64	1.87463514709589	0.135807531859253	0.465717630743578	0.131	0.0655	0.0085	0.0038	0.0209	0.0033	0.003	0.0225	0.1379	0.0133	0.0185	0.0067	0.0904	0.0165	0.0081	0.0035	0.0036	0.0982	0.0893	0.011	0.0144	0.0086	0.0352	0.0066	0.0161	0.1602
3	rs79468581	193703049	0.94	2.02370336271461	2.64	1.87463514709589	0.106426329649229	0.461282974482177	0.1308	0.0658	0.0084	0.0037	0.0208	0.0033	0.003	0.0226	0.1383	0.0133	0.0183	0.0067	0.0902	0.0164	0.0081	0.0032	0.0035	0.0985	0.0896	0.0109	0.0143	0.0085	0.0352	0.0066	0.0159	0.1604
3	rs6783633	193703902	0.94	2.02370336271461	2.66	1.79046711851491	0.102928213334878	0.494193765148481	0.1309	0.0658	0.0084	0.0037	0.0208	0.0033	0.003	0.0226	0.1383	0.0133	0.0183	0.0067	0.09	0.0164	0.0081	0.0032	0.0034	0.0986	0.0897	0.0109	0.0142	0.0084	0.0352	0.0066	0.0158	0.1606
3	rs28694111	193704163	0.95	1.91741650264711	2.67	1.74923671946615	0.0980457768267441	0.528509301211214	0.1309	0.0659	0.0084	0.0037	0.0208	0.0033	0.003	0.0226	0.1382	0.0133	0.0183	0.0067	0.0899	0.0164	0.0082	0.0031	0.0034	0.0987	0.0899	0.0109	0.0142	0.0084	0.0352	0.0066	0.0158	0.1607
3	rs62288184	193706265	0.95	1.91741650264711	2.67	1.74923671946615	0.101050748069489	0.505567355484181	0.1309	0.066	0.0084	0.0037	0.0208	0.0033	0.003	0.0226	0.1383	0.0132	0.0182	0.0067	0.09	0.0163	0.0082	0.0032	0.0034	0.0987	0.0899	0.0109	0.0142	0.0084	0.0352	0.0066	0.0157	0.1606
3	rs4687485	193709018	0.94	2.02370336271461	2.81	1.23090422469309	0.119590026332688	0.551421968112584	0.131	0.0661	0.0084	0.0037	0.0208	0.0033	0.0029	0.0227	0.1382	0.0132	0.0181	0.0067	0.09	0.0161	0.0082	0.0032	0.0034	0.0986	0.0902	0.011	0.0142	0.0085	0.0354	0.0066	0.0157	0.1603
3	rs4687486	193709189	0.94	2.02370336271461	2.81	1.23090422469309	0.111727363363417	0.540354684006104	0.1311	0.0662	0.0084	0.0037	0.0208	0.0033	0.0029	0.0227	0.1382	0.0132	0.0181	0.0067	0.0901	0.0161	0.0081	0.0032	0.0034	0.0986	0.0901	0.011	0.0141	0.0085	0.0353	0.0066	0.0157	0.1604
3	rs74823357	193713123	0.95	1.91741650264711	2.81	1.23090422469309	0.0983003948694785	0.483701888811307	0.1313	0.0663	0.0083	0.0037	0.0209	0.0033	0.0029	0.0226	0.1383	0.0131	0.0181	0.0067	0.0902	0.0161	0.008	0.0031	0.0034	0.0984	0.0901	0.011	0.0139	0.0086	0.0353	0.0066	0.0156	0.1603
3	rs75835511	193713395	0.95	1.91741650264711	2.82	1.19802221324668	0.0975124257499888	0.479087624282423	0.1313	0.0663	0.0083	0.0037	0.0209	0.0033	0.0029	0.0226	0.1383	0.0131	0.0181	0.0067	0.0902	0.0161	0.008	0.0031	0.0034	0.0984	0.0901	0.011	0.0139	0.0086	0.0353	0.0066	0.0156	0.1603
3	rs78623880	193717873	0.95	1.91741650264711	2.83	1.16568278487026	0.0743484133001554	0.430952969911439	0.1314	0.0666	0.0082	0.0038	0.0211	0.0033	0.0029	0.0228	0.139	0.0128	0.0181	0.0068	0.0905	0.016	0.0076	0.003	0.0036	0.0984	0.0901	0.0108	0.0136	0.0087	0.0352	0.0066	0.0155	0.1603
3	rs4687489	193718009	0.95	1.91741650264711	2.83	1.16568278487026	0.0558051040098534	0.414170130760809	0.1316	0.0666	0.008	0.0038	0.0211	0.0033	0.0029	0.0228	0.1388	0.0127	0.0181	0.0068	0.0907	0.0161	0.0076	0.003	0.0037	0.0986	0.0902	0.0108	0.0135	0.0086	0.0352	0.0065	0.0155	0.1602
3	rs13098735	193719446	0.95	1.91741650264711	2.83	1.16568278487026	0.0416858372200304	0.392549713161475	0.1313	0.0665	0.0078	0.0037	0.0211	0.0033	0.0029	0.0228	0.1395	0.0126	0.0179	0.0069	0.0914	0.016	0.0077	0.0029	0.0038	0.0987	0.09	0.0105	0.0132	0.0089	0.0354	0.0064	0.0153	0.16
3	rs7646819	193723624	0.94	2.02370336271461	2.83	1.16568278487026	0.0173840465637702	0.36167388691538	0.1314	0.0658	0.0076	0.0037	0.0211	0.0036	0.0028	0.023	0.1409	0.0123	0.0177	0.0075	0.0931	0.0167	0.0079	0.0028	0.0039	0.0979	0.0893	0.0101	0.0123	0.0095	0.0351	0.0068	0.0153	0.1583
3	rs7646736	193723697	0.93	2.13335981121913	2.83	1.16568278487026	0.0164521141333328	0.368978652385791	0.1314	0.0658	0.0076	0.0037	0.0211	0.0037	0.0028	0.023	0.1407	0.0124	0.0177	0.0075	0.093	0.0167	0.0079	0.0029	0.0039	0.0979	0.0892	0.01	0.0123	0.0095	0.0352	0.0068	0.0152	0.1583
3	rs62288213	193723842	0.93	2.13335981121913	2.83	1.16568278487026	0.0167762876723166	0.388699814719388	0.1313	0.0657	0.0076	0.0037	0.0211	0.0037	0.0028	0.023	0.1407	0.0124	0.0178	0.0076	0.093	0.0167	0.0079	0.0029	0.0039	0.0978	0.0892	0.01	0.0123	0.0096	0.0352	0.0068	0.0152	0.1583
3	rs73197318	193725434	0.94	2.02370336271461	2.84	1.13388392478305	0.0152791510129367	0.389340733504436	0.1307	0.0656	0.0075	0.0037	0.0212	0.0038	0.0029	0.023	0.1411	0.0125	0.0177	0.0079	0.0933	0.0169	0.0078	0.003	0.0041	0.0974	0.0889	0.0099	0.0122	0.0099	0.035	0.0069	0.0151	0.158
3	rs11708295	193727787	0.93	2.13335981121913	2.84	1.13388392478305	0.0165270889936982	0.346693607835609	0.1303	0.0654	0.0074	0.0038	0.0212	0.0039	0.003	0.0231	0.1413	0.0126	0.0177	0.0082	0.0934	0.0171	0.0077	0.0031	0.0043	0.0971	0.0887	0.0098	0.0121	0.0101	0.0349	0.007	0.0151	0.1578
3	rs74781922	193727853	0.93	2.13335981121913	2.84	1.13388392478305	0.016943945417386	0.351916060996341	0.1303	0.0654	0.0074	0.0038	0.0213	0.0039	0.003	0.0231	0.1413	0.0126	0.0177	0.0082	0.0934	0.0171	0.0077	0.0031	0.0043	0.0972	0.0885	0.0098	0.0121	0.0101	0.0349	0.007	0.0151	0.1578
3	rs56150153	193733404	0.93	2.13335981121913	2.88	1.01205197621114	0.0360268867073517	0.398602255525312	0.1297	0.0654	0.007	0.0037	0.0213	0.004	0.0031	0.0231	0.1415	0.0127	0.0177	0.0085	0.0933	0.0172	0.0077	0.0031	0.0045	0.0972	0.088	0.0098	0.0122	0.0105	0.0348	0.0071	0.0152	0.1574
3	rs76547298	193734362	0.93	2.13335981121913	2.88	1.01205197621114	0.0401397732201267	0.430425794142742	0.1297	0.0655	0.007	0.0037	0.0214	0.004	0.0031	0.0232	0.1415	0.0127	0.0177	0.0086	0.0933	0.0172	0.0074	0.0031	0.0045	0.0972	0.088	0.0098	0.0123	0.0105	0.0349	0.0071	0.0152	0.1574
3	rs7620530	193734831	0.93	2.13335981121913	2.91	0.926247013494653	0.0387300292450107	0.414039727461123	0.1295	0.0655	0.007	0.0037	0.0214	0.0041	0.0031	0.0232	0.1415	0.0127	0.0177	0.0086	0.0933	0.0172	0.0074	0.0031	0.0045	0.0972	0.088	0.0098	0.0123	0.0106	0.0349	0.0072	0.0152	0.1573
3	rs6800991	193741062	0.93	2.13335981121913	2.91	0.926247013494653	0.0658943632146448	0.601388721743427	0.1287	0.0652	0.007	0.0039	0.0217	0.0043	0.0033	0.0235	0.1415	0.0129	0.0178	0.0089	0.093	0.0171	0.0075	0.0033	0.0047	0.0968	0.0875	0.0099	0.0123	0.0107	0.0347	0.0074	0.0154	0.1568
3	rs62288228	193742761	0.93	2.13335981121913	2.91	0.926247013494653	0.0776802096738393	0.676145359918805	0.1286	0.065	0.007	0.004	0.0217	0.0044	0.0033	0.0236	0.1416	0.0129	0.0178	0.009	0.093	0.0172	0.0075	0.0034	0.0047	0.0965	0.0873	0.0099	0.0124	0.0107	0.0347	0.0074	0.0154	0.1567
3	rs7643986	193744049	0.93	2.13335981121913	2.91	0.926247013494653	0.0735195818228625	0.608426136979839	0.1285	0.065	0.007	0.004	0.0218	0.0045	0.0033	0.0236	0.1417	0.0129	0.0178	0.0089	0.0929	0.0172	0.0076	0.0034	0.0048	0.0962	0.0872	0.0099	0.0124	0.0107	0.0347	0.0075	0.0154	0.1567
3	rs115807795	193744982	0.93	2.13335981121913	2.91	0.926247013494653	0.0990667333276475	0.804382004723605	0.1284	0.065	0.007	0.004	0.0218	0.0044	0.0033	0.0236	0.1419	0.013	0.0178	0.0089	0.0929	0.0172	0.0076	0.0034	0.0047	0.0962	0.0872	0.0099	0.0124	0.0107	0.0347	0.0075	0.0154	0.1566
3	rs882212	193750563	0.93	2.13335981121913	2.91	0.926247013494653	0.108473420850691	0.950578750493912	0.1277	0.0647	0.0072	0.0041	0.022	0.0046	0.0034	0.0235	0.1419	0.013	0.0178	0.0091	0.0929	0.0173	0.0077	0.0034	0.0048	0.096	0.0866	0.0099	0.0125	0.0108	0.0345	0.0078	0.0156	0.1563
3	rs2172042	193754762	0.93	2.13335981121913	2.91	0.926247013494653	0.0709448913158562	0.737473045454618	0.1262	0.0641	0.0074	0.0045	0.0225	0.005	0.0037	0.0235	0.1416	0.0133	0.0181	0.0094	0.0931	0.0177	0.0081	0.0038	0.0051	0.0955	0.0855	0.01	0.0127	0.011	0.0344	0.0083	0.0158	0.1553
3	rs71316225	193756611	0.93	2.13335981121913	2.91	0.926247013494653	0.0930893661385214	0.781179413861393	0.125	0.0637	0.0076	0.0048	0.0229	0.0053	0.0039	0.0234	0.1413	0.0135	0.0182	0.0097	0.0931	0.018	0.0083	0.0041	0.0053	0.0952	0.0846	0.01	0.0129	0.0112	0.0342	0.0087	0.0161	0.1547
3	rs57993405	193758534	0.93	2.13335981121913	2.91	0.926247013494653	0.151018951537204	0.927028659300429	0.1237	0.0632	0.0078	0.0051	0.0233	0.0057	0.0041	0.0234	0.1409	0.0137	0.0184	0.0101	0.0931	0.0183	0.0086	0.0043	0.0055	0.0949	0.0836	0.01	0.0131	0.0114	0.0341	0.0091	0.0164	0.1538
3	rs115507421	193758849	0.93	2.13335981121913	2.91	0.926247013494653	0.172016347393224	1.1051242369904	0.1234	0.0632	0.0078	0.0051	0.0233	0.0058	0.0041	0.0234	0.1409	0.0137	0.0184	0.0101	0.0931	0.0183	0.0087	0.0044	0.0055	0.0949	0.0833	0.01	0.0131	0.0114	0.0341	0.0092	0.0164	0.1536
3	rs77533526	193759309	0.93	2.13335981121913	2.9	0.954322971774498	0.191715198729271	1.14734038464196	0.1231	0.0632	0.0078	0.0051	0.0234	0.0059	0.0041	0.0235	0.141	0.0138	0.0184	0.0102	0.0932	0.0184	0.0088	0.0045	0.0055	0.0949	0.083	0.01	0.0132	0.0114	0.034	0.0092	0.0164	0.1532
3	rs2291510	193761141	0.92	2.24640170689441	2.9	0.954322971774498	0.31813743772189	1.38209935031687	0.1216	0.0632	0.008	0.0052	0.0237	0.0062	0.0042	0.0238	0.1412	0.0141	0.0187	0.0105	0.0932	0.0187	0.0092	0.0048	0.0056	0.0947	0.0816	0.0099	0.0135	0.0117	0.034	0.0096	0.0167	0.1519
3	rs71635024	193761717	0.92	2.24640170689441	2.9	0.954322971774498	0.359004565499112	1.49834547122192	0.1209	0.0631	0.0081	0.0053	0.0238	0.0064	0.0043	0.0239	0.1411	0.0142	0.0187	0.0105	0.0932	0.0188	0.0093	0.0049	0.0057	0.0946	0.0812	0.01	0.0135	0.0118	0.034	0.0097	0.0168	0.1515
3	rs4687506	193764632	0.92	2.24640170689441	2.9	0.954322971774498	0.68463020685968	2.04429642878827	0.1169	0.0632	0.0086	0.0059	0.0242	0.007	0.0049	0.0245	0.141	0.0145	0.019	0.0111	0.0931	0.0193	0.0097	0.0056	0.0065	0.0944	0.08	0.0103	0.0138	0.0121	0.0335	0.0101	0.0169	0.149
3	rs77200762	193765630	0.92	2.24640170689441	2.91	0.926247013494653	1.29036976186845	2.83197238506096	0.1149	0.0631	0.0089	0.0068	0.0248	0.0076	0.0054	0.0242	0.1409	0.0147	0.0188	0.0117	0.0926	0.0196	0.0102	0.0061	0.0069	0.0935	0.0788	0.0104	0.014	0.0124	0.0344	0.0105	0.0171	0.1463
3	rs13098859	193765726	0.92	2.24640170689441	2.9	0.954322971774498	1.41852665628438	2.96066732191232	0.1147	0.0631	0.0089	0.0069	0.0249	0.0077	0.0055	0.0242	0.1408	0.0148	0.0188	0.0118	0.0925	0.0197	0.0103	0.0062	0.007	0.0934	0.0787	0.0104	0.014	0.0125	0.0345	0.0106	0.0172	0.146
3	rs75720298	193767422	0.93	2.13335981121913	2.89	0.982923819582558	2.56732834588437	3.8596122964797	0.1123	0.0629	0.0092	0.0079	0.0254	0.0082	0.0059	0.0239	0.1415	0.0151	0.0187	0.0122	0.0917	0.0201	0.0111	0.0066	0.0074	0.093	0.0769	0.0105	0.0138	0.013	0.0351	0.0109	0.0174	0.1441
3	rs73891320	193769192	0.93	2.13335981121913	2.89	0.982923819582558	3.28240237761731	4.33794776397669	0.1114	0.0628	0.0093	0.0082	0.0255	0.0084	0.0061	0.0238	0.1418	0.0153	0.0186	0.0124	0.0914	0.0202	0.0114	0.0067	0.0075	0.0929	0.0763	0.0106	0.0138	0.0133	0.0352	0.011	0.0174	0.1434
3	rs9856082	193769269	0.93	2.13335981121913	2.89	0.982923819582558	3.33555794689382	4.37756853452135	0.1115	0.0628	0.0093	0.0083	0.0255	0.0084	0.0061	0.0238	0.1418	0.0153	0.0186	0.0124	0.0914	0.0202	0.0115	0.0067	0.0075	0.0928	0.0763	0.0106	0.0138	0.0133	0.0353	0.011	0.0174	0.1434
3	rs74705738	193772549	0.93	2.13335981121913	2.87	1.0417097985148	4.12124960754216	4.61297315492633	0.1104	0.0624	0.0094	0.0087	0.0256	0.0087	0.0062	0.0237	0.1419	0.0155	0.0186	0.0124	0.0912	0.0204	0.0117	0.0069	0.0074	0.0928	0.0763	0.0106	0.0137	0.0133	0.0354	0.0111	0.0175	0.1429
3	rs73891340	193776424	0.93	2.13335981121913	2.87	1.0417097985148	5.01878008746137	5.05030764824094	0.1098	0.062	0.0095	0.009	0.0258	0.0092	0.0064	0.0235	0.1418	0.0156	0.0186	0.0125	0.0908	0.0205	0.0118	0.0071	0.0073	0.0927	0.0762	0.0106	0.0136	0.0134	0.0356	0.0112	0.0176	0.1426
3	rs7641551	193777187	0.94	2.02370336271461	2.83	1.16568278487026	4.94938915708763	5.11512174348397	0.1087	0.0627	0.0094	0.009	0.0258	0.0093	0.0065	0.0234	0.1424	0.0157	0.0186	0.0124	0.0907	0.0204	0.012	0.0072	0.0073	0.0924	0.0761	0.0106	0.0137	0.0134	0.0355	0.0112	0.0177	0.1424
3	rs13087220	193778471	0.94	2.02370336271461	2.83	1.16568278487026	4.97186887479705	5.12085527615345	0.1084	0.0629	0.0096	0.0092	0.0259	0.0093	0.0066	0.0233	0.1428	0.0157	0.0184	0.0124	0.0908	0.0205	0.0122	0.0075	0.0075	0.092	0.0762	0.0104	0.0136	0.0134	0.0352	0.0113	0.0175	0.1419
3	rs9814612	193779306	0.95	1.91741650264711	2.8	1.26433078213629	5.17527521009468	5.2152312142077	0.1083	0.0631	0.0097	0.0093	0.0259	0.0094	0.0067	0.0233	0.143	0.0158	0.0183	0.0124	0.0909	0.0205	0.0123	0.0076	0.0075	0.0918	0.0763	0.0103	0.0136	0.0134	0.035	0.0113	0.0173	0.1415
3	rs6792691	193780843	0.96	1.81448239590599	2.8	1.26433078213629	5.19231289652528	5.32242447622732	0.1081	0.0635	0.0099	0.0094	0.0261	0.0094	0.007	0.0231	0.1428	0.0158	0.0184	0.0123	0.091	0.0208	0.0124	0.0077	0.0077	0.0915	0.0767	0.01	0.0135	0.0133	0.0348	0.0113	0.0169	0.1412
3	rs57491908	193781690	0.96	1.81448239590599	2.79	1.29830379804321	5.03280172071679	5.17643630592887	0.1083	0.0632	0.0099	0.0094	0.0262	0.0093	0.007	0.0228	0.1429	0.0159	0.0183	0.0124	0.0912	0.0209	0.0124	0.0078	0.0077	0.0916	0.0766	0.0098	0.0135	0.0132	0.0347	0.0112	0.0168	0.1411
3	rs1546050	193782232	0.96	1.81448239590599	2.79	1.29830379804321	5.00505664948501	5.21424127851706	0.1084	0.0632	0.01	0.0094	0.0263	0.0092	0.007	0.0227	0.1431	0.016	0.0182	0.0123	0.0915	0.0209	0.0124	0.0078	0.0078	0.0916	0.0768	0.0097	0.0135	0.0132	0.0347	0.0113	0.0168	0.141
3	rs12487368	193787775	0.99	1.52561210963291	2.79	1.29830379804321	4.64240493983064	4.81983478517315	0.1086	0.0626	0.0094	0.0096	0.0263	0.0088	0.0071	0.0221	0.1437	0.0154	0.0179	0.0121	0.093	0.0206	0.0121	0.0075	0.0081	0.0913	0.079	0.0098	0.013	0.0133	0.0345	0.0116	0.0166	0.1405
3	rs76610595	193789235	1	1.43589860781958	2.79	1.29830379804321	4.41455399232508	4.51814090162241	0.1085	0.0629	0.0094	0.0096	0.0263	0.0087	0.0072	0.0219	0.1438	0.0153	0.0179	0.012	0.0934	0.0203	0.0121	0.0076	0.0081	0.0913	0.0794	0.0098	0.0128	0.0133	0.0344	0.0115	0.0165	0.1406
3	rs6786306	193792779	1	1.43589860781958	2.78	1.33282513578435	3.81505209461245	4.04034577128842	0.1089	0.0636	0.0093	0.0096	0.0262	0.0083	0.0076	0.0213	0.1435	0.0151	0.0179	0.0117	0.0946	0.0197	0.0119	0.0079	0.0082	0.0911	0.0805	0.0096	0.0124	0.0131	0.0342	0.0115	0.0162	0.141
3	rs75429119	193794667	1.01	1.34943643539615	2.78	1.33282513578435	3.45806133121651	3.78417831122874	0.1091	0.0637	0.0093	0.0095	0.0262	0.0082	0.0076	0.0211	0.1432	0.015	0.0179	0.0117	0.0949	0.0196	0.0117	0.0079	0.0081	0.0911	0.0808	0.0096	0.0122	0.013	0.0341	0.0113	0.0161	0.1412
3	rs113373392	193797400	1.01	1.34943643539615	2.78	1.33282513578435	3.23554218504493	3.63085238827759	0.1095	0.064	0.0093	0.0095	0.0262	0.0081	0.0076	0.021	0.1429	0.015	0.0179	0.0116	0.0953	0.0195	0.0116	0.0079	0.0081	0.0912	0.0813	0.0096	0.012	0.0128	0.034	0.0111	0.0159	0.1415
3	rs56786036	193798407	1.01	1.34943643539615	2.77	1.36789661096653	3.2778758769588	3.69426491226912	0.1096	0.0641	0.0093	0.0095	0.0262	0.0081	0.0076	0.0209	0.1428	0.015	0.0179	0.0116	0.0954	0.0195	0.0115	0.0079	0.0081	0.0912	0.0814	0.0096	0.0119	0.0128	0.034	0.0111	0.0159	0.1416
3	rs2368041	193800532	1.01	1.34943643539615	2.8	1.26433078213629	3.23502688440233	3.65370731483214	0.1098	0.0641	0.0093	0.0094	0.0261	0.0081	0.0076	0.0208	0.1426	0.0149	0.0179	0.0116	0.0956	0.0194	0.0115	0.008	0.0081	0.0913	0.0817	0.0096	0.0118	0.0128	0.0339	0.0111	0.0158	0.1418
3	rs2130724	193803574	1.01	1.34943643539615	2.8	1.26433078213629	3.14418860733293	3.76856861028248	0.1097	0.0643	0.0093	0.0093	0.0261	0.0081	0.0078	0.0206	0.1427	0.0149	0.018	0.0115	0.0955	0.0192	0.0116	0.0079	0.0081	0.0915	0.0821	0.0096	0.0115	0.0128	0.0338	0.0111	0.0158	0.1421
3	rs1873411	193804087	1.02	1.26620126232677	2.79	1.29830379804321	2.88519311115455	3.74718731596344	0.1099	0.0644	0.0093	0.0092	0.0259	0.0081	0.0078	0.0205	0.1426	0.0149	0.018	0.0115	0.0955	0.0191	0.0116	0.0078	0.0081	0.0915	0.0822	0.0096	0.0115	0.0128	0.0337	0.0111	0.0158	0.1423
3	rs114390445	193804476	1.02	1.26620126232677	2.8	1.26433078213629	2.69092958631138	3.57617176352449	0.11	0.0646	0.0093	0.0092	0.0257	0.008	0.0077	0.0206	0.1426	0.0149	0.018	0.0115	0.0956	0.0191	0.0115	0.0076	0.0081	0.0917	0.0822	0.0096	0.0115	0.0128	0.0337	0.011	0.0158	0.1424
3	rs61416912	193810672	1.03	1.18616718476217	2.8	1.26433078213629	1.75770872560406	3.10338780363347	0.1104	0.066	0.0092	0.0087	0.0244	0.0078	0.0077	0.0206	0.1419	0.0149	0.0178	0.0113	0.0965	0.0188	0.011	0.0076	0.0078	0.0929	0.0825	0.0098	0.0115	0.0127	0.0331	0.0108	0.0155	0.1438
3	rs7642977	193810750	1.03	1.18616718476217	2.81	1.23090422469309	1.78220287994806	3.17112777192681	0.1104	0.066	0.0092	0.0087	0.0244	0.0078	0.0077	0.0206	0.1419	0.0149	0.0178	0.0113	0.0965	0.0188	0.0111	0.0076	0.0078	0.0928	0.0826	0.0098	0.0115	0.0127	0.0331	0.0108	0.0154	0.1438
3	rs11717857	193815453	1.04	1.10930661634754	2.81	1.23090422469309	1.25468334670596	2.92834108626311	0.1099	0.0675	0.0092	0.0084	0.0243	0.0076	0.0077	0.0204	0.1412	0.0148	0.0177	0.0112	0.0966	0.0185	0.0111	0.0076	0.0079	0.0929	0.0832	0.0096	0.0117	0.0125	0.0329	0.0109	0.0154	0.1444
3	rs28575938	193816360	1.04	1.10930661634754	2.8	1.26433078213629	1.08117719566022	2.82916544958787	0.1099	0.0678	0.0092	0.0083	0.0243	0.0076	0.0078	0.0204	0.1409	0.0148	0.0176	0.0111	0.0966	0.0185	0.011	0.0076	0.0078	0.0929	0.0833	0.0096	0.0118	0.0124	0.0328	0.0109	0.0153	0.1445
3	rs59616063	193817528	1.05	1.03559017337659	2.8	1.26433078213629	1.0632560474222	2.7772001818803	0.1102	0.0681	0.0092	0.0083	0.0242	0.0075	0.0079	0.0204	0.1404	0.0148	0.0176	0.0112	0.0967	0.0184	0.0109	0.0076	0.0079	0.0928	0.0835	0.0096	0.0119	0.0123	0.0327	0.0109	0.0152	0.1447
3	rs11927898	193818771	1.05	1.03559017337659	2.79	1.29830379804321	0.857074535643115	2.73056210189159	0.1102	0.0686	0.0092	0.008	0.0243	0.0075	0.008	0.0203	0.1402	0.0147	0.0175	0.0111	0.0968	0.0184	0.0109	0.0077	0.0078	0.0929	0.0835	0.0097	0.0121	0.0122	0.0325	0.0109	0.0151	0.1449
3	rs73201441	193820271	1.06	0.964986553882562	2.79	1.29830379804321	0.590032929556715	2.45363239602382	0.1105	0.0692	0.009	0.0078	0.024	0.0075	0.0081	0.0202	0.1404	0.0145	0.0173	0.0109	0.0971	0.0181	0.0106	0.0077	0.0077	0.0929	0.0832	0.0097	0.0127	0.0118	0.0323	0.0107	0.0148	0.1461
3	rs9848849	193821569	1.06	0.964986553882562	2.79	1.29830379804321	0.513109472325797	2.32430642284102	0.1108	0.0697	0.0088	0.0077	0.0238	0.0075	0.0082	0.02	0.1404	0.0144	0.0172	0.0108	0.0973	0.0179	0.0104	0.0077	0.0076	0.0929	0.083	0.0099	0.0131	0.0115	0.0322	0.0105	0.0145	0.1469
3	rs73201449	193834515	1.07	0.897462410887183	2.8	1.26433078213629	0.446993228848127	2.27245826191864	0.1112	0.0699	0.0084	0.0072	0.0237	0.0076	0.0084	0.0199	0.1402	0.0143	0.0173	0.011	0.0973	0.0179	0.0106	0.0079	0.0077	0.093	0.0827	0.0101	0.0135	0.0113	0.0321	0.0103	0.0143	0.1471
3	rs6796696	193834940	1.07	0.897462410887183	2.8	1.26433078213629	0.471130277569999	2.34863758797606	0.1111	0.0699	0.0084	0.0072	0.0237	0.0076	0.0084	0.02	0.1401	0.0143	0.0173	0.011	0.0975	0.0179	0.0105	0.008	0.0077	0.093	0.0829	0.0101	0.0134	0.0113	0.0321	0.0103	0.0143	0.147
3	rs34473902	193835966	1.07	0.897462410887183	2.81	1.23090422469309	0.429197494523798	2.1797290740767	0.1116	0.0702	0.0084	0.0072	0.0236	0.0075	0.0084	0.0198	0.1402	0.0142	0.0173	0.011	0.0974	0.0179	0.0105	0.0079	0.0077	0.093	0.0829	0.0101	0.0135	0.0112	0.0321	0.0102	0.0142	0.147
3	rs55740382	193841232	1.08	0.832982220188166	2.81	1.23090422469309	0.370326208363215	1.87874640630792	0.1138	0.0711	0.0084	0.0071	0.0232	0.0071	0.0081	0.0193	0.1397	0.0142	0.0172	0.0111	0.0976	0.0183	0.0105	0.0079	0.0074	0.0932	0.0827	0.01	0.0137	0.0109	0.0315	0.0099	0.0137	0.1475
3	rs6799628	193841482	1.08	0.832982220188166	2.82	1.19802221324668	0.397834084647	1.92931376875462	0.1138	0.0711	0.0084	0.0072	0.0232	0.0071	0.0081	0.0194	0.1397	0.0142	0.0171	0.0111	0.0976	0.0184	0.0104	0.0079	0.0074	0.0933	0.0827	0.0099	0.0137	0.0109	0.0315	0.0099	0.0137	0.1474
3	rs76324406	193841749	1.08	0.832982220188166	2.82	1.19802221324668	0.377424852321892	1.88834680611127	0.1138	0.0711	0.0084	0.0072	0.0231	0.0071	0.0081	0.0194	0.1399	0.0142	0.0171	0.0111	0.0975	0.0184	0.0104	0.0079	0.0074	0.0933	0.0827	0.0099	0.0137	0.0109	0.0315	0.0099	0.0137	0.1475
3	rs7630117	193843805	1.08	0.832982220188166	2.82	1.19802221324668	0.379787965380959	1.8172217797412	0.114	0.0714	0.0082	0.0072	0.023	0.007	0.0079	0.0193	0.1402	0.0141	0.0171	0.0111	0.0972	0.0184	0.0104	0.0078	0.0074	0.0933	0.0828	0.0099	0.0139	0.0108	0.0314	0.0098	0.0136	0.1477
3	rs4130691	193848312	1.1	0.712999886098274	2.82	1.19802221324668	0.413194863357778	1.58410724551996	0.1144	0.0733	0.008	0.0069	0.0225	0.0067	0.0076	0.0187	0.1405	0.0139	0.0169	0.011	0.0969	0.0183	0.0103	0.0076	0.0074	0.0931	0.0833	0.0101	0.0146	0.0105	0.0313	0.0095	0.0133	0.1486
3	rs6767127	193851390	1.1	0.712999886098274	2.81	1.23090422469309	0.488499877148258	1.51089508100491	0.1145	0.0746	0.0078	0.0068	0.0221	0.0065	0.0073	0.0184	0.1412	0.0137	0.0168	0.011	0.096	0.0182	0.0102	0.0074	0.0075	0.0931	0.0831	0.0102	0.0151	0.0103	0.031	0.0094	0.0132	0.1493
3	rs2236747	193854657	1.11	0.657414555049712	2.79	1.29830379804321	0.540781232729845	1.449169813741	0.1144	0.0754	0.0079	0.0067	0.0218	0.0063	0.0073	0.0179	0.1423	0.0138	0.0169	0.0108	0.0947	0.0183	0.0102	0.0074	0.0076	0.0937	0.0825	0.0102	0.0156	0.0101	0.0312	0.0093	0.0131	0.1497
3	rs56412356	193862476	1.11	0.657414555049712	2.77	1.36789661096653	0.63794317301456	1.41386748568372	0.1145	0.0756	0.0079	0.0067	0.0217	0.0062	0.0071	0.018	0.1425	0.0138	0.0168	0.0107	0.0948	0.0182	0.0102	0.0073	0.0078	0.0933	0.0826	0.0102	0.0157	0.01	0.0312	0.0092	0.0131	0.1499
3	rs6763995	193865878	1.11	0.657414555049712	2.76	1.40351999273484	0.664696271688318	1.47518133820461	0.1145	0.0757	0.0079	0.0067	0.0217	0.0062	0.0071	0.018	0.1426	0.0138	0.0169	0.0107	0.0948	0.0183	0.0102	0.0072	0.0078	0.0934	0.0826	0.0102	0.0158	0.0099	0.0312	0.0092	0.0131	0.15
3	rs4687526	193867433	1.11	0.657414555049712	2.75	1.43969700504398	0.71669936011897	1.42306311438246	0.1144	0.0763	0.0077	0.0067	0.0216	0.0061	0.007	0.0179	0.1426	0.0138	0.0168	0.0106	0.0945	0.0182	0.0101	0.0073	0.0078	0.0934	0.0826	0.0101	0.0159	0.0097	0.0312	0.0092	0.0131	0.1503
3	rs116431304	193869733	1.12	0.604706511137083	2.75	1.43969700504398	0.98560916781342	1.14996788465387	0.1151	0.0767	0.0074	0.0066	0.0215	0.0057	0.0067	0.0169	0.1437	0.0137	0.0164	0.0102	0.094	0.018	0.01	0.007	0.0078	0.0936	0.0825	0.01	0.0162	0.0093	0.0314	0.009	0.0129	0.1527
3	rs117710664	193869951	1.12	0.604706511137083	2.71	1.5899743257468	0.992529883912988	1.15095347731171	0.1152	0.0767	0.0074	0.0066	0.0215	0.0057	0.0067	0.0169	0.1437	0.0137	0.0164	0.0102	0.0939	0.0179	0.01	0.007	0.0078	0.0936	0.0825	0.01	0.0162	0.0093	0.0315	0.009	0.0129	0.1528
3	rs9874373	193871659	1.12	0.604706511137083	2.7	1.62894385356865	1.02595451100406	1.14996788465387	0.1152	0.0767	0.0074	0.0067	0.0214	0.0057	0.0066	0.0168	0.1439	0.0137	0.0163	0.0101	0.0939	0.0179	0.01	0.007	0.0078	0.0936	0.0825	0.01	0.0163	0.0092	0.0315	0.0089	0.0129	0.1531
3	rs57085837	193876341	1.12	0.604706511137083	2.7	1.62894385356865	1.09084930813702	1.23760150840921	0.1154	0.0768	0.0073	0.0067	0.0214	0.0056	0.0066	0.0166	0.144	0.0136	0.0162	0.0101	0.0937	0.0179	0.01	0.0069	0.0079	0.0938	0.0824	0.01	0.0164	0.0092	0.0315	0.0089	0.0129	0.1535
3	rs62286305	193878969	1.13	0.554827224596281	2.71	1.5899743257468	1.05807001061588	1.18521402711444	0.1157	0.0768	0.0072	0.0067	0.0213	0.0057	0.0065	0.0165	0.1439	0.0135	0.0161	0.0099	0.0937	0.0178	0.0099	0.0069	0.0078	0.094	0.0828	0.01	0.0163	0.0091	0.0315	0.0088	0.0128	0.154
3	rs78042276	193884312	1.13	0.554827224596281	2.7	1.62894385356865	1.07454209654404	1.39448667158802	0.116	0.0769	0.0071	0.0067	0.0213	0.0058	0.0064	0.0165	0.1438	0.0134	0.0158	0.0098	0.0936	0.0178	0.0098	0.0069	0.0078	0.0943	0.0833	0.01	0.0162	0.009	0.0315	0.0087	0.0127	0.1545
3	rs11918995	193884752	1.13	0.554827224596281	2.7	1.62894385356865	1.09556468290337	1.58306748382754	0.1161	0.0769	0.0071	0.0067	0.0213	0.0058	0.0064	0.0165	0.1438	0.0134	0.0158	0.0098	0.0936	0.0178	0.0098	0.0069	0.0078	0.0944	0.0833	0.01	0.0162	0.009	0.0315	0.0087	0.0127	0.1545
3	rs7629288	193885973	1.13	0.554827224596281	2.7	1.62894385356865	1.04895339185067	1.56679170153632	0.116	0.0768	0.0071	0.0067	0.0213	0.0058	0.0064	0.0165	0.144	0.0134	0.0158	0.0098	0.0936	0.0178	0.0097	0.0069	0.0077	0.0942	0.0834	0.01	0.0162	0.009	0.0315	0.0086	0.0127	0.1547
3	rs7632519	193887269	1.13	0.554827224596281	2.7	1.62894385356865	1.22319281775309	1.29071450218438	0.1165	0.0771	0.0068	0.0067	0.0211	0.0057	0.0062	0.0163	0.1439	0.0134	0.0154	0.0096	0.0931	0.0178	0.0096	0.0068	0.0077	0.0945	0.0838	0.0104	0.016	0.0088	0.0315	0.0082	0.0123	0.1563
3	rs114172686	193887340	1.14	0.507725131913635	2.7	1.62894385356865	1.22756612344394	1.28619002137041	0.1165	0.0771	0.0068	0.0067	0.0211	0.0056	0.0061	0.0163	0.144	0.0134	0.0154	0.0095	0.093	0.0178	0.0096	0.0068	0.0077	0.0945	0.0838	0.0104	0.016	0.0087	0.0316	0.0082	0.0124	0.1565
3	rs9819097	193887662	1.14	0.507725131913635	2.7	1.62894385356865	1.41341558598394	1.31489065988587	0.117	0.0771	0.0069	0.0066	0.0209	0.0055	0.0059	0.016	0.1444	0.0131	0.0153	0.0093	0.0926	0.0179	0.0095	0.007	0.0077	0.0947	0.0839	0.0104	0.0159	0.0084	0.0316	0.008	0.0123	0.1576
3	rs7621691	193890247	1.16	0.421630287221885	2.7	1.62894385356865	0.914524835301937	0.562261924044369	0.1178	0.0776	0.0064	0.0061	0.0205	0.005	0.0048	0.016	0.1463	0.0133	0.0149	0.0082	0.0931	0.0183	0.0086	0.0059	0.0067	0.095	0.087	0.01	0.0151	0.0076	0.0307	0.0074	0.0118	0.1614
3	rs61694099	193892074	1.16	0.421630287221885	2.7	1.62894385356865	0.983903404371368	0.521849205433016	0.118	0.0779	0.0063	0.006	0.0203	0.0047	0.0046	0.0161	0.1465	0.0134	0.0149	0.008	0.0929	0.0184	0.0084	0.0059	0.0065	0.0948	0.0874	0.0102	0.015	0.0074	0.0306	0.0074	0.0117	0.1623
3	rs56112968	193892295	1.16	0.421630287221885	2.71	1.5899743257468	0.996897534713728	0.509281341970346	0.118	0.0779	0.0063	0.006	0.0203	0.0047	0.0046	0.0161	0.1464	0.0134	0.0149	0.0079	0.0928	0.0185	0.0084	0.0059	0.0065	0.0948	0.0874	0.0102	0.015	0.0074	0.0306	0.0075	0.0117	0.1624
3	rs62286336	193893334	1.16	0.421630287221885	2.71	1.5899743257468	0.941404416387628	0.464910504297414	0.1183	0.0779	0.0063	0.0059	0.0203	0.0046	0.0045	0.0161	0.1462	0.0133	0.0149	0.0078	0.0924	0.0186	0.0084	0.0058	0.0063	0.0952	0.0879	0.0102	0.0149	0.0073	0.0306	0.0076	0.0116	0.1628
3	rs73073606	193894366	1.17	0.382518045708746	2.7	1.62894385356865	0.894927298613278	0.426477510138837	0.1187	0.078	0.0063	0.0058	0.0202	0.0045	0.0043	0.0161	0.1462	0.0133	0.0148	0.0076	0.0919	0.0187	0.0084	0.0057	0.0061	0.0957	0.0883	0.0102	0.0149	0.0072	0.0305	0.0076	0.0115	0.163
3	rs76361316	193895845	1.17	0.382518045708746	2.7	1.62894385356865	0.904868525314135	0.386394937848779	0.1186	0.0778	0.0062	0.0057	0.0203	0.0044	0.0042	0.0162	0.1466	0.0132	0.0148	0.0074	0.0913	0.0189	0.0082	0.0055	0.006	0.0964	0.0886	0.0102	0.015	0.0071	0.0304	0.0076	0.0116	0.1635
3	rs73205122	193896301	1.17	0.382518045708746	2.69	1.66847647402654	0.89599315373861	0.382179258775085	0.1185	0.0777	0.0063	0.0057	0.0203	0.0044	0.0042	0.0162	0.1467	0.0132	0.0148	0.0074	0.0911	0.019	0.0081	0.0055	0.006	0.0965	0.0887	0.0103	0.015	0.0071	0.0304	0.0076	0.0116	0.1636
3	rs4532075	193897683	1.16	0.421630287221885	2.69	1.66847647402654	0.783162719915338	0.3493020313066	0.1184	0.0775	0.0063	0.0056	0.0203	0.0043	0.004	0.0163	0.147	0.0131	0.0149	0.0073	0.0905	0.0192	0.0079	0.0054	0.0059	0.097	0.0891	0.0103	0.015	0.007	0.0304	0.0075	0.0116	0.164
3	rs4533589	193897935	1.17	0.382518045708746	2.68	1.70857362779915	0.773510231679795	0.333123263135579	0.1184	0.0774	0.0063	0.0056	0.0202	0.0043	0.004	0.0163	0.1471	0.013	0.0149	0.0073	0.0904	0.0192	0.0079	0.0053	0.0058	0.0971	0.0891	0.0103	0.015	0.007	0.0303	0.0075	0.0116	0.1641
3	rs9849202	193898456	1.17	0.382518045708746	2.61	2.00517432126373	0.765365792171794	0.350297192764803	0.1182	0.0772	0.0063	0.0055	0.0201	0.0042	0.004	0.0164	0.1474	0.013	0.015	0.0072	0.0904	0.0192	0.0078	0.0053	0.0058	0.0972	0.0895	0.0104	0.015	0.007	0.0303	0.0074	0.0117	0.1643
3	rs7635991	193899784	1.17	0.382518045708746	2.61	2.00517432126373	0.616275293680074	0.353911446553825	0.118	0.0769	0.0062	0.0054	0.0197	0.0042	0.0039	0.0165	0.1483	0.0128	0.0154	0.0072	0.0903	0.0192	0.0075	0.0052	0.0056	0.0974	0.0899	0.0105	0.015	0.0068	0.0302	0.0072	0.0118	0.1649
3	rs77586729	193899967	1.17	0.382518045708746	2.61	2.00517432126373	0.649083138853132	0.4002808624299	0.118	0.0769	0.0062	0.0053	0.0196	0.0041	0.0039	0.0165	0.1483	0.0127	0.0154	0.0071	0.0903	0.0192	0.0076	0.0051	0.0055	0.0974	0.09	0.0105	0.015	0.0068	0.0301	0.0072	0.0118	0.165
3	rs4018903	193900347	1.17	0.382518045708746	2.63	1.91757534882317	0.595157046512068	0.398602255525312	0.1179	0.0769	0.0062	0.0052	0.0196	0.0041	0.0039	0.0166	0.1486	0.0127	0.0154	0.0071	0.0902	0.0191	0.0075	0.0051	0.0055	0.0976	0.09	0.0105	0.0151	0.0068	0.0301	0.0071	0.0119	0.1653
3	rs61131525	193911238	1.17	0.382518045708746	2.65	1.83226616032001	0.343928231442495	0.418741260159837	0.1169	0.0767	0.0064	0.0043	0.0186	0.0041	0.0035	0.0169	0.1504	0.0127	0.0154	0.0069	0.0891	0.0187	0.0072	0.0045	0.0045	0.1004	0.0909	0.011	0.0152	0.0061	0.0299	0.0067	0.0117	0.1672
3	rs7610137	193911368	1.17	0.382518045708746	2.65	1.83226616032001	0.346811716325973	0.414691855576725	0.1169	0.0767	0.0064	0.0043	0.0186	0.0041	0.0035	0.0169	0.1506	0.0127	0.0154	0.0069	0.0891	0.0187	0.0072	0.0044	0.0045	0.1005	0.0909	0.011	0.0152	0.0061	0.0299	0.0067	0.0116	0.1671
3	rs59381142	193916181	1.17	0.382518045708746	2.65	1.83226616032001	0.419420708179028	0.585091995670587	0.1169	0.0765	0.006	0.0034	0.0181	0.004	0.0033	0.0166	0.1518	0.0126	0.0153	0.0069	0.0883	0.0183	0.0067	0.0042	0.004	0.1034	0.091	0.0116	0.0152	0.0057	0.03	0.0068	0.0111	0.1685
3	rs6791279	193916237	1.17	0.382518045708746	2.65	1.83226616032001	0.419073609813661	0.607707143348125	0.1169	0.0765	0.006	0.0034	0.0181	0.004	0.0033	0.0166	0.1518	0.0126	0.0153	0.0069	0.0883	0.0183	0.0067	0.0042	0.004	0.1035	0.091	0.0116	0.0152	0.0057	0.03	0.0068	0.0111	0.1685
3	rs74337587	193918672	1.17	0.382518045708746	2.65	1.83226616032001	0.408613111905272	0.504330894158374	0.1167	0.0763	0.0059	0.0031	0.0181	0.004	0.0033	0.0166	0.1522	0.0127	0.0153	0.0069	0.0878	0.0182	0.0066	0.0044	0.004	0.1041	0.091	0.0118	0.0152	0.0057	0.0299	0.0068	0.011	0.1688
3	rs76963575	193918802	1.17	0.382518045708746	2.66	1.79046711851491	0.406047115418249	0.482886777417975	0.1167	0.0763	0.0059	0.0031	0.0181	0.004	0.0033	0.0166	0.1522	0.0127	0.0153	0.0069	0.0878	0.0182	0.0066	0.0044	0.004	0.1041	0.091	0.0118	0.0152	0.0057	0.0299	0.0068	0.011	0.1688
3	rs28637607	193919137	1.17	0.382518045708746	2.7	1.62894385356865	0.400034815385337	0.472727988415191	0.1167	0.0763	0.0059	0.0031	0.0181	0.004	0.0033	0.0166	0.1522	0.0127	0.0153	0.0069	0.0877	0.0182	0.0066	0.0044	0.004	0.1042	0.091	0.0118	0.0152	0.0057	0.0299	0.0068	0.011	0.1689
3	rs76631862	193922574	1.17	0.382518045708746	2.74	1.47642932789886	0.375506925234485	0.452580736339843	0.1166	0.076	0.0059	0.0031	0.0181	0.004	0.0033	0.0166	0.1525	0.0128	0.0154	0.0068	0.0871	0.0181	0.0066	0.0044	0.004	0.1042	0.0911	0.0119	0.0152	0.0058	0.0298	0.0069	0.011	0.1692
3	rs4687532	193924293	1.17	0.382518045708746	2.77	1.36789661096653	0.345814195691155	0.421359429142685	0.1165	0.0758	0.0058	0.0032	0.0181	0.004	0.0033	0.0166	0.1527	0.0128	0.0154	0.0068	0.0868	0.0181	0.0067	0.0044	0.004	0.1042	0.0911	0.0119	0.0151	0.0059	0.0298	0.0069	0.011	0.1694
3	rs78859465	193928516	1.17	0.382518045708746	2.77	1.36789661096653	0.27471986158717	0.365321099287095	0.1159	0.0751	0.006	0.0032	0.0183	0.0041	0.0032	0.0165	0.1534	0.0129	0.0155	0.0066	0.0871	0.0181	0.0067	0.0041	0.0038	0.1049	0.0913	0.0118	0.015	0.006	0.0299	0.007	0.011	0.1693
3	rs74931639	193929176	1.17	0.382518045708746	2.77	1.36789661096653	0.276068912726085	0.388187290811279	0.1158	0.0751	0.006	0.0032	0.0183	0.0041	0.0032	0.0164	0.1535	0.0129	0.0155	0.0066	0.087	0.0181	0.0066	0.0041	0.0038	0.1049	0.0914	0.0118	0.015	0.006	0.0299	0.0069	0.011	0.1693
3	rs9842495	193930712	1.17	0.382518045708746	2.78	1.33282513578435	0.246951816650084	0.362427630360513	0.1155	0.0749	0.006	0.0032	0.0184	0.0042	0.0032	0.0164	0.1535	0.0129	0.0155	0.0065	0.0869	0.0181	0.0066	0.0041	0.0038	0.105	0.0915	0.0119	0.0149	0.0061	0.03	0.0069	0.011	0.1695
3	rs4078031	193931979	1.17	0.382518045708746	2.78	1.33282513578435	0.228915985253579	0.331284996328168	0.1154	0.0746	0.006	0.0033	0.0184	0.0042	0.0032	0.0164	0.1536	0.0129	0.0156	0.0065	0.0868	0.0181	0.0066	0.0041	0.0037	0.1047	0.0916	0.0119	0.0148	0.0061	0.03	0.007	0.011	0.1697
3	rs4078030	193932164	1.17	0.382518045708746	2.78	1.33282513578435	0.225066254031405	0.319469837439548	0.1154	0.0746	0.006	0.003	0.0184	0.0042	0.0032	0.0165	0.1537	0.0129	0.0156	0.0065	0.0866	0.0182	0.0066	0.0042	0.0037	0.1047	0.0917	0.0119	0.0148	0.0061	0.0301	0.007	0.011	0.1697
3	rs9830039	193933478	1.17	0.382518045708746	2.79	1.29830379804321	0.223486756452348	0.324935430844425	0.1152	0.0746	0.006	0.0031	0.0185	0.0043	0.0033	0.0164	0.1538	0.013	0.0156	0.0066	0.0864	0.0183	0.0066	0.0042	0.0037	0.1045	0.0916	0.0119	0.0148	0.0062	0.0301	0.007	0.011	0.1699
3	rs9845201	193936021	1.17	0.382518045708746	2.8	1.26433078213629	0.228789877370252	0.346321435366202	0.115	0.0744	0.0062	0.0031	0.0185	0.0045	0.0034	0.0165	0.1544	0.013	0.0156	0.0067	0.0864	0.0185	0.0066	0.0043	0.0036	0.104	0.0914	0.0118	0.0147	0.0062	0.03	0.007	0.011	0.1697
3	rs77503558	193936400	1.17	0.382518045708746	2.81	1.23090422469309	0.235185245173229	0.41130384207908	0.115	0.0743	0.0062	0.0031	0.0186	0.0045	0.0034	0.0165	0.1548	0.013	0.0156	0.0067	0.0864	0.0186	0.0065	0.0042	0.0036	0.1039	0.0912	0.0117	0.0146	0.0062	0.0299	0.0071	0.011	0.17
3	rs7644396	193937857	1.18	0.345943801679723	2.81	1.23090422469309	0.194350351225221	0.258279806900882	0.1149	0.074	0.0064	0.0032	0.0189	0.0048	0.0035	0.0167	0.1557	0.013	0.0157	0.0068	0.0862	0.0187	0.0064	0.0043	0.0034	0.1035	0.0902	0.0114	0.0142	0.0065	0.0293	0.0072	0.0111	0.1704
3	rs7647261	193938611	1.18	0.345943801679723	2.82	1.19802221324668	0.162628371723545	0.112314398867816	0.1147	0.0738	0.0066	0.0032	0.019	0.0051	0.0036	0.0167	0.1564	0.0131	0.0161	0.007	0.086	0.0189	0.0063	0.0042	0.0033	0.1031	0.0893	0.0114	0.0139	0.0068	0.0289	0.0074	0.0113	0.1706
3	rs35402322	193938796	1.18	0.345943801679723	2.85	1.10262356492582	0.162317278413023	0.122857982015617	0.1148	0.0737	0.0066	0.0032	0.0191	0.0051	0.0035	0.0167	0.1565	0.0132	0.0162	0.007	0.0859	0.0189	0.0063	0.0042	0.0034	0.103	0.089	0.0113	0.0138	0.0068	0.0288	0.0075	0.0113	0.1705
3	rs73207211	193939591	1.18	0.345943801679723	2.86	1.07189958250627	0.178445867703185	0.0686987256224412	0.1151	0.0734	0.0065	0.0033	0.0198	0.0055	0.0035	0.0166	0.1569	0.0132	0.0164	0.0072	0.0855	0.019	0.0062	0.0041	0.0035	0.1027	0.088	0.0112	0.0134	0.007	0.0286	0.0078	0.0116	0.1703
3	rs74622822	193940839	1.18	0.345943801679723	2.87	1.0417097985148	0.149500497769314	0.0500445081939425	0.1162	0.073	0.0064	0.0035	0.0202	0.0057	0.0036	0.0169	0.1571	0.0135	0.0168	0.0073	0.0845	0.0191	0.0064	0.0043	0.0036	0.1023	0.0869	0.011	0.013	0.0073	0.0282	0.0082	0.0118	0.1696
3	rs9871609	193940906	1.18	0.345943801679723	2.89	0.982923819582558	0.147696889869641	0.0422266398329332	0.1162	0.0729	0.0064	0.0035	0.0202	0.0058	0.0036	0.0169	0.1571	0.0135	0.0168	0.0073	0.0844	0.0191	0.0064	0.0043	0.0036	0.1023	0.0868	0.011	0.013	0.0073	0.0282	0.0082	0.0118	0.1696
3	rs11918985	193942879	1.16	0.421630287221885	2.87	1.0417097985148	0.0667656216722402	0.010989116418805	0.1175	0.0726	0.0066	0.0038	0.0207	0.0057	0.0038	0.0171	0.1573	0.014	0.0175	0.0075	0.0829	0.0194	0.007	0.0045	0.0039	0.1017	0.085	0.0108	0.0124	0.0077	0.0275	0.0088	0.0125	0.1681
3	rs13068028	193943287	1.16	0.421630287221885	2.87	1.0417097985148	0.0423858971279311	0.0102900775139111	0.118	0.0723	0.0067	0.0038	0.0207	0.0057	0.0039	0.0172	0.1572	0.0141	0.0176	0.0075	0.0828	0.0195	0.0071	0.0045	0.004	0.1012	0.085	0.0107	0.0123	0.0078	0.0272	0.0089	0.0126	0.1681
3	rs7635319	193945643	1.16	0.421630287221885	2.87	1.0417097985148	0.0319138756298576	0.022636058365174	0.1182	0.0712	0.0069	0.0038	0.021	0.006	0.0041	0.0173	0.1555	0.0144	0.0182	0.0078	0.0835	0.0198	0.0076	0.0042	0.0045	0.0991	0.085	0.0104	0.0118	0.0081	0.027	0.009	0.0134	0.1689
3	rs73207218	193946056	1.16	0.421630287221885	2.87	1.0417097985148	0.0300264871155753	0.0260095022447337	0.1181	0.071	0.0069	0.0038	0.0211	0.006	0.0042	0.0173	0.1558	0.0143	0.0183	0.0078	0.0833	0.0198	0.0076	0.0042	0.0045	0.099	0.085	0.0103	0.0118	0.0081	0.0269	0.009	0.0134	0.1689
3	rs35233133	193947704	1.15	0.46334549806667	2.87	1.0417097985148	0.0250708249556957	0.0370609845395005	0.1178	0.0706	0.0069	0.004	0.0211	0.0061	0.0044	0.0172	0.1557	0.0143	0.0184	0.0078	0.0833	0.0199	0.0076	0.0041	0.0048	0.0988	0.0851	0.01	0.0117	0.0081	0.0269	0.0091	0.0135	0.169
3	rs13082904	193947712	1.15	0.46334549806667	2.87	1.0417097985148	0.0247472800121713	0.0369543923713855	0.1178	0.0706	0.0069	0.004	0.0211	0.0061	0.0044	0.0172	0.1557	0.0143	0.0184	0.0078	0.0833	0.0199	0.0076	0.0041	0.0047	0.099	0.0851	0.01	0.0117	0.008	0.0269	0.009	0.0135	0.169
3	rs73207222	193950176	1.15	0.46334549806667	2.87	1.0417097985148	0.0188618977915274	0.044458155480837	0.1178	0.0704	0.007	0.004	0.0211	0.006	0.0044	0.0172	0.1557	0.0143	0.0184	0.0078	0.0835	0.0199	0.0076	0.0042	0.0048	0.0988	0.085	0.0101	0.0116	0.0081	0.0268	0.009	0.0136	0.169
3	rs7621615	193950425	1.15	0.46334549806667	2.87	1.0417097985148	0.0183459623644477	0.0466813831772201	0.1178	0.0704	0.007	0.004	0.0211	0.006	0.0044	0.0172	0.1557	0.0143	0.0184	0.0078	0.0836	0.0199	0.0076	0.0042	0.0048	0.0988	0.085	0.0101	0.0116	0.0081	0.0268	0.009	0.0136	0.169
3	rs11716938	193954652	1.15	0.46334549806667	2.87	1.0417097985148	0.0134330042817596	0.115817726184266	0.1173	0.0692	0.007	0.004	0.0212	0.0059	0.0047	0.0166	0.1566	0.0147	0.019	0.008	0.0839	0.0197	0.0079	0.0042	0.0053	0.0984	0.0842	0.0105	0.0113	0.0082	0.0258	0.0087	0.0145	0.1694
3	rs6803149	193954754	1.15	0.46334549806667	2.87	1.0417097985148	0.0140688369957778	0.112314398867816	0.1175	0.0693	0.007	0.004	0.0212	0.0059	0.0047	0.0166	0.1564	0.0147	0.019	0.008	0.0837	0.0196	0.0079	0.0042	0.0053	0.0983	0.0839	0.0106	0.0113	0.0082	0.0256	0.0087	0.0144	0.1704
3	rs10933722	193954976	1.15	0.46334549806667	2.87	1.0417097985148	0.0167611066812773	0.111889973197969	0.1175	0.0696	0.0069	0.004	0.0213	0.0059	0.0047	0.0167	0.1563	0.0147	0.0192	0.008	0.0836	0.0195	0.0079	0.0041	0.0053	0.0978	0.0842	0.0106	0.0113	0.0082	0.0256	0.0088	0.0144	0.1703
3	rs13068031	193957387	1.15	0.46334549806667	2.87	1.0417097985148	0.0177136475338508	0.138131894503639	0.118	0.069	0.0074	0.0041	0.0212	0.0059	0.0048	0.0169	0.1559	0.0147	0.0196	0.0077	0.0832	0.0193	0.008	0.0042	0.0054	0.097	0.0843	0.0107	0.0113	0.0083	0.0254	0.0084	0.0146	0.1713
3	rs9866212	193960267	1.15	0.46334549806667	2.86	1.07189958250627	0.00556862942363848	0.130142647632455	0.1186	0.0692	0.0067	0.004	0.0211	0.0056	0.0048	0.0171	0.1563	0.0147	0.0195	0.0076	0.0832	0.0191	0.008	0.0042	0.0053	0.0974	0.0845	0.0106	0.0115	0.0081	0.0249	0.0082	0.0146	0.1718
3	rs4547644	193963483	1.15	0.46334549806667	2.87	1.0417097985148	0.00125428315386625	0.0735128629740161	0.1201	0.0698	0.0068	0.0039	0.0209	0.0051	0.0048	0.0171	0.157	0.0146	0.0192	0.0074	0.0815	0.0187	0.0078	0.004	0.0051	0.0978	0.085	0.0105	0.0123	0.0082	0.0243	0.0082	0.0147	0.1716
3	rs76300975	193963569	1.15	0.46334549806667	2.87	1.0417097985148	0.00129899386879076	0.086126079961349	0.1201	0.0698	0.0068	0.0039	0.0211	0.0052	0.0048	0.017	0.1567	0.0146	0.0192	0.0075	0.0818	0.0187	0.0078	0.004	0.0051	0.0977	0.085	0.0105	0.0123	0.0081	0.0243	0.0081	0.0147	0.1717
3	rs4603903	193965496	1.14	0.507725131913635	2.86	1.07189958250627	0.00134924434377501	0.0476914650292326	0.12	0.0703	0.0069	0.0038	0.0208	0.0051	0.0047	0.0172	0.1575	0.0146	0.0186	0.0074	0.0803	0.0189	0.0079	0.0038	0.0049	0.0983	0.0849	0.0104	0.0125	0.0081	0.0239	0.008	0.0147	0.173
3	rs4687538	193965695	1.14	0.507725131913635	2.86	1.07189958250627	0.000953454404371197	0.0533212210170156	0.1201	0.0703	0.0069	0.0037	0.0207	0.005	0.0047	0.0172	0.1576	0.0146	0.0186	0.0074	0.0802	0.0189	0.0078	0.0037	0.0049	0.0983	0.085	0.0104	0.0125	0.0081	0.0239	0.008	0.0147	0.1732
3	rs10933724	193966851	1.14	0.507725131913635	2.86	1.07189958250627	0.000265383271158096	0.0304752036483773	0.1208	0.07	0.0069	0.0036	0.0205	0.0048	0.0046	0.0171	0.1581	0.0144	0.0184	0.0074	0.0796	0.019	0.0077	0.0037	0.0047	0.0986	0.0854	0.0105	0.0124	0.008	0.0238	0.0077	0.0145	0.1742
3	rs77345579	193967230	1.14	0.507725131913635	2.85	1.10262356492582	0.000215822051985227	0.0300379713805366	0.121	0.07	0.0068	0.0036	0.0204	0.0047	0.0046	0.0171	0.1582	0.0142	0.0183	0.0074	0.0794	0.0189	0.0077	0.0037	0.0046	0.0989	0.0856	0.0104	0.0124	0.008	0.0238	0.0078	0.0144	0.1745
3	rs7635813	193968744	1.14	0.507725131913635	2.85	1.10262356492582	0.000101912780043436	0.0171568854544644	0.1217	0.0695	0.0068	0.0037	0.0201	0.0045	0.0046	0.0169	0.1589	0.014	0.018	0.0073	0.0784	0.0189	0.0078	0.0036	0.0045	0.0994	0.0859	0.0105	0.0124	0.0079	0.024	0.0076	0.014	0.1756
3	rs12485523	193969128	1.13	0.554827224596281	2.85	1.10262356492582	9.20834003635099e-05	0.0117421898049741	0.1219	0.0694	0.0068	0.0037	0.0201	0.0045	0.0046	0.0169	0.159	0.0139	0.0179	0.0073	0.0781	0.0189	0.0078	0.0036	0.0045	0.0995	0.086	0.0105	0.0124	0.0079	0.024	0.0075	0.0139	0.1759
3	rs9811548	193969806	1.13	0.554827224596281	2.84	1.13388392478305	0.00010702754346308	0.00629943630787076	0.1221	0.0692	0.0068	0.0037	0.02	0.0044	0.0046	0.0169	0.1593	0.0139	0.0178	0.0071	0.0778	0.0189	0.0078	0.0036	0.0044	0.1001	0.0862	0.0105	0.0123	0.0079	0.0241	0.0074	0.0138	0.1763
3	rs59929685	193969899	1.13	0.554827224596281	2.84	1.13388392478305	0.00010921175359486	0.00696019720309229	0.1222	0.0692	0.0068	0.0037	0.02	0.0044	0.0046	0.017	0.1596	0.0138	0.0177	0.0071	0.0776	0.0189	0.0078	0.0036	0.0043	0.1003	0.0862	0.0105	0.0122	0.0079	0.024	0.0073	0.0137	0.1764
3	rs4129770	193971183	1.13	0.554827224596281	2.84	1.13388392478305	8.26680185310116e-05	0.00480882420452878	0.1231	0.0688	0.0067	0.0036	0.0197	0.0041	0.0045	0.0171	0.1603	0.0135	0.0176	0.007	0.0774	0.0185	0.0076	0.0035	0.0042	0.1009	0.0869	0.0106	0.0124	0.0079	0.0237	0.0072	0.0135	0.1763
3	rs7645210	193971987	1.12	0.604706511137083	2.84	1.13388392478305	6.09890846107005e-05	0.00645575509089252	0.1234	0.0686	0.0068	0.0036	0.0197	0.004	0.0045	0.0173	0.1605	0.0135	0.0175	0.007	0.0779	0.0183	0.0076	0.0036	0.004	0.1009	0.0872	0.0105	0.0123	0.0079	0.0234	0.0071	0.0133	0.1765
3	rs4314119	193973155	1.12	0.604706511137083	2.83	1.16568278487026	8.94287919407683e-05	0.0078038307002075	0.1238	0.0684	0.0068	0.0037	0.0197	0.004	0.0045	0.0174	0.1607	0.0134	0.0174	0.0069	0.0785	0.0181	0.0075	0.0036	0.0039	0.1009	0.0869	0.0105	0.0124	0.0078	0.0232	0.0071	0.0131	0.1766
3	rs35959283	193974513	1.12	0.604706511137083	2.82	1.19802221324668	3.35487178888657e-05	0.00851504226801739	0.1242	0.0685	0.0067	0.0037	0.0198	0.004	0.0041	0.0173	0.161	0.0133	0.0173	0.0069	0.0792	0.018	0.0075	0.0035	0.0039	0.1011	0.0867	0.0105	0.0125	0.0078	0.0231	0.0071	0.013	0.1762
3	rs56267752	193977042	1.12	0.604706511137083	2.81	1.23090422469309	5.62048555559856e-05	0.0158852823013063	0.1246	0.0686	0.0068	0.0037	0.0197	0.0041	0.0042	0.0174	0.1614	0.0132	0.0172	0.0068	0.0793	0.018	0.0074	0.0036	0.0039	0.1009	0.0867	0.0104	0.0125	0.0077	0.023	0.0071	0.0127	0.1758
3	rs9830230	193978205	1.12	0.604706511137083	2.78	1.33282513578435	9.28702563468364e-05	0.0240981167671086	0.1246	0.0686	0.0068	0.0037	0.0197	0.0041	0.0042	0.0173	0.1617	0.0132	0.0172	0.0068	0.0794	0.0179	0.0074	0.0035	0.0038	0.1011	0.0868	0.0104	0.0126	0.0077	0.0228	0.007	0.0124	0.1758
3	rs73075694	193979362	1.12	0.604706511137083	2.78	1.33282513578435	0.000157677069019286	0.0487110428796744	0.1249	0.0684	0.0067	0.0037	0.0196	0.0041	0.0043	0.0171	0.1624	0.0131	0.017	0.0066	0.0796	0.0176	0.0076	0.0037	0.004	0.1017	0.0872	0.0104	0.0127	0.0077	0.0223	0.0071	0.0123	0.1747
3	rs13094499	193979855	1.12	0.604706511137083	2.78	1.33282513578435	0.000204295040192367	0.0766262266642241	0.1251	0.0682	0.0067	0.0037	0.0196	0.0041	0.0044	0.017	0.1624	0.0131	0.0169	0.0066	0.0797	0.0174	0.0077	0.0037	0.0041	0.1016	0.0873	0.0104	0.0127	0.0078	0.0222	0.0071	0.0122	0.1748
3	rs77697132	193980780	1.12	0.604706511137083	2.77	1.36789661096653	0.000666877536644103	0.0833121191099893	0.1253	0.0675	0.0067	0.0037	0.0196	0.0041	0.0047	0.017	0.1624	0.0131	0.0168	0.0065	0.0798	0.0173	0.0078	0.0039	0.0042	0.1016	0.0875	0.0105	0.0127	0.0077	0.0221	0.0072	0.0121	0.1749
3	rs4269034	193981858	1.12	0.604706511137083	2.77	1.36789661096653	0.00167618925945667	0.107095176384412	0.1256	0.0669	0.0068	0.0037	0.0195	0.0041	0.0049	0.0169	0.1624	0.013	0.0166	0.0065	0.0797	0.0172	0.008	0.0041	0.0042	0.1015	0.0878	0.0106	0.0127	0.0078	0.0219	0.0075	0.0119	0.1746
3	rs9829690	193984722	1.11	0.657414555049712	2.77	1.36789661096653	0.00560165266408685	0.156539983186341	0.1263	0.0655	0.0069	0.0038	0.0194	0.0041	0.0049	0.0175	0.1621	0.0123	0.0164	0.0065	0.0794	0.0173	0.0084	0.0045	0.0044	0.101	0.0884	0.0107	0.0128	0.0081	0.0222	0.0079	0.0119	0.174
3	rs7646489	193987737	1.1	0.712999886098274	2.77	1.36789661096653	0.0154499638042301	0.293032734685178	0.126	0.0644	0.0068	0.0039	0.0191	0.0044	0.0052	0.0174	0.1621	0.0122	0.0164	0.0067	0.0791	0.0171	0.0087	0.0051	0.0048	0.1019	0.0883	0.0106	0.0128	0.0081	0.0224	0.0081	0.0119	0.1732
3	rs74663957	193988454	1.1	0.712999886098274	2.77	1.36789661096653	0.0191614210568312	0.299547986491734	0.1259	0.0642	0.0067	0.004	0.019	0.0044	0.0053	0.0174	0.162	0.0121	0.0164	0.0068	0.0792	0.0172	0.0088	0.0051	0.0049	0.1018	0.0883	0.0106	0.0128	0.0081	0.0224	0.0082	0.0119	0.1733
3	rs60219871	193989725	1.1	0.712999886098274	2.77	1.36789661096653	0.0385648372848804	0.392421213974657	0.1257	0.0638	0.0065	0.004	0.0189	0.0045	0.0054	0.0176	0.1618	0.012	0.0163	0.007	0.0793	0.0172	0.0089	0.0053	0.005	0.1015	0.0883	0.0105	0.0128	0.0082	0.0224	0.0083	0.0118	0.1736
3	rs73077606	193990554	1.1	0.712999886098274	2.77	1.36789661096653	0.0475124738287137	0.462894291416044	0.1258	0.0634	0.0066	0.0042	0.0189	0.0044	0.0054	0.0176	0.1614	0.012	0.0163	0.007	0.0795	0.0168	0.009	0.0054	0.0052	0.1015	0.0886	0.0105	0.0128	0.0082	0.0224	0.0083	0.0118	0.1735
3	rs61241513	193998343	1.08	0.832982220188166	2.78	1.33282513578435	0.138024735310606	0.740329554254713	0.1247	0.062	0.0064	0.0048	0.0189	0.0044	0.006	0.0175	0.1593	0.0119	0.0162	0.0073	0.0807	0.0167	0.0091	0.0057	0.0056	0.1009	0.0909	0.0104	0.0129	0.0086	0.0224	0.0084	0.0118	0.1733
3	rs111928672	194001430	1.08	0.832982220188166	2.79	1.29830379804321	0.158270785568271	0.807598945817635	0.1239	0.0616	0.0065	0.0048	0.0188	0.0045	0.0061	0.0176	0.1591	0.0115	0.0163	0.0074	0.0805	0.0169	0.0091	0.0058	0.0057	0.1008	0.0915	0.0103	0.013	0.0087	0.0224	0.0083	0.0116	0.1736
3	rs60283711	194001603	1.08	0.832982220188166	2.78	1.33282513578435	0.172266610819981	0.904067902794843	0.1238	0.0615	0.0065	0.0048	0.0188	0.0045	0.006	0.0176	0.1591	0.0115	0.0163	0.0074	0.0806	0.0169	0.0091	0.0058	0.0057	0.101	0.0916	0.0101	0.0131	0.0087	0.0225	0.0083	0.0116	0.1738
3	rs76147468	194002839	1.08	0.832982220188166	2.78	1.33282513578435	0.0825130529601634	0.726820299637313	0.124	0.061	0.0065	0.0047	0.0189	0.0045	0.0059	0.0176	0.1589	0.0115	0.0164	0.0077	0.0806	0.0171	0.0089	0.0057	0.0055	0.1009	0.0924	0.0101	0.0131	0.0088	0.0226	0.0083	0.0114	0.1738
3	rs73207243	194002915	1.08	0.832982220188166	2.78	1.33282513578435	0.0870376010472014	0.735970595055926	0.1238	0.0609	0.0065	0.0048	0.0189	0.0045	0.0059	0.0175	0.1589	0.0115	0.0164	0.0077	0.0806	0.0171	0.0088	0.0057	0.0054	0.1008	0.0926	0.0101	0.0131	0.0089	0.0226	0.0082	0.0114	0.1739
3	rs4686684	194003088	1.08	0.832982220188166	2.79	1.29830379804321	0.0809488636178407	0.753138180812192	0.1239	0.0609	0.0064	0.0048	0.0189	0.0045	0.0059	0.0176	0.1588	0.0115	0.0164	0.0077	0.0806	0.0172	0.0088	0.0057	0.0054	0.1008	0.0927	0.0101	0.0131	0.0089	0.0226	0.0082	0.0113	0.1739
3	rs11924836	194004402	1.08	0.832982220188166	2.79	1.29830379804321	0.0500458482985441	0.713813896517217	0.124	0.0602	0.0065	0.0048	0.0193	0.0045	0.0058	0.0176	0.1585	0.0116	0.0164	0.0077	0.0805	0.0174	0.0084	0.0056	0.0053	0.1006	0.0934	0.0103	0.0131	0.009	0.0226	0.0081	0.0114	0.1738
3	rs4597664	194004981	1.08	0.832982220188166	2.79	1.29830379804321	0.0578250102598998	0.728318615754113	0.124	0.0602	0.0065	0.0048	0.0193	0.0045	0.0059	0.0176	0.1585	0.0116	0.0164	0.0077	0.0802	0.0173	0.0084	0.0057	0.0052	0.1007	0.0936	0.0103	0.0132	0.009	0.0227	0.0081	0.0114	0.1737
3	rs35564538	194011518	1.08	0.832982220188166	2.79	1.29830379804321	0.058460364452251	0.559582329797608	0.1244	0.0596	0.0062	0.0048	0.0197	0.0046	0.0058	0.0175	0.1583	0.0116	0.0167	0.0077	0.0798	0.0174	0.0084	0.0057	0.005	0.1011	0.0941	0.0102	0.0129	0.0092	0.0226	0.0082	0.0115	0.1737
3	rs79752674	194012916	1.08	0.832982220188166	2.78	1.33282513578435	0.0664479326685505	0.535051028976016	0.1253	0.0595	0.0062	0.0048	0.0198	0.0046	0.0058	0.0174	0.1578	0.0116	0.0167	0.0076	0.0792	0.0175	0.0084	0.0058	0.0049	0.1013	0.0941	0.0102	0.0128	0.0092	0.0224	0.0084	0.0116	0.1736
3	rs73077647	194014074	1.08	0.832982220188166	2.74	1.47642932789886	0.0724447937397827	0.532682557534753	0.1254	0.0594	0.0061	0.0048	0.0199	0.0046	0.0057	0.0173	0.1579	0.0117	0.0168	0.0076	0.0792	0.0175	0.0084	0.0058	0.0049	0.1012	0.0942	0.0102	0.0128	0.0093	0.0224	0.0084	0.0116	0.1736
3	rs62288095	194021148	1.08	0.832982220188166	2.72	1.55156641274857	0.0726127093109278	0.603397425193953	0.1256	0.059	0.0061	0.0048	0.0203	0.0046	0.0055	0.0171	0.158	0.0118	0.0166	0.0077	0.0791	0.0177	0.0084	0.0058	0.0047	0.1017	0.0946	0.0102	0.0124	0.0093	0.0222	0.0085	0.0119	0.1732
3	rs77007382	194022168	1.08	0.832982220188166	2.72	1.55156641274857	0.0621608984049929	0.50309520257712	0.1258	0.0589	0.0061	0.0048	0.0204	0.0046	0.0055	0.017	0.158	0.0118	0.0166	0.0077	0.0789	0.0177	0.0084	0.0058	0.0047	0.1016	0.0946	0.0103	0.0124	0.0092	0.0222	0.0085	0.012	0.1733
3	rs79649648	194025048	1.08	0.832982220188166	2.7	1.62894385356865	0.0629229227709655	0.46921939749277	0.126	0.0587	0.0061	0.0048	0.0204	0.0046	0.0054	0.017	0.158	0.0119	0.0165	0.0077	0.0788	0.0178	0.0083	0.0059	0.0046	0.1017	0.0945	0.0102	0.0123	0.0093	0.0225	0.0084	0.0121	0.1732
3	rs11919951	194031052	1.07	0.897462410887183	2.7	1.62894385356865	0.0821713804003623	0.577836324899899	0.1263	0.0584	0.0062	0.0048	0.0204	0.0046	0.0053	0.0168	0.1577	0.012	0.0163	0.0078	0.0782	0.0179	0.0083	0.006	0.0044	0.1021	0.0945	0.0101	0.0123	0.0095	0.0228	0.0085	0.0124	0.1731
3	rs73207267	194033312	1.07	0.897462410887183	2.69	1.66847647402654	0.0664082913096658	0.511761152510224	0.1266	0.0586	0.0063	0.0046	0.0204	0.0046	0.0053	0.0168	0.1576	0.012	0.0163	0.0079	0.078	0.0181	0.0085	0.006	0.0044	0.1022	0.0944	0.0101	0.0123	0.0095	0.0226	0.0086	0.0124	0.1725
3	rs9853035	194034498	1.07	0.897462410887183	2.68	1.70857362779915	0.0740927472099494	0.617935655611084	0.1268	0.0586	0.0063	0.0046	0.0204	0.0046	0.0053	0.0167	0.1576	0.0121	0.0163	0.008	0.0778	0.0181	0.0086	0.006	0.0044	0.1022	0.0943	0.0101	0.0123	0.0096	0.0226	0.0087	0.0124	0.1722
3	rs73207270	194034935	1.07	0.897462410887183	2.67	1.74923671946615	0.109342590600793	0.629943678921798	0.1268	0.0586	0.0063	0.0046	0.0203	0.0047	0.0053	0.0165	0.1575	0.012	0.0163	0.0081	0.0778	0.0182	0.0083	0.0061	0.0044	0.1021	0.0943	0.0099	0.0121	0.0103	0.0227	0.0089	0.0124	0.1721
3	rs58315618	194058470	1.07	0.897462410887183	2.66	1.79046711851491	0.345709279932507	1.07162806555538	0.1279	0.0593	0.0065	0.0048	0.0204	0.0051	0.0054	0.0165	0.1565	0.012	0.0161	0.0084	0.0754	0.0188	0.0086	0.0066	0.0044	0.1009	0.0949	0.0102	0.0118	0.0108	0.0227	0.0091	0.013	0.1707
3	rs9836980	194059960	1.05	1.03559017337659	2.63	1.91757534882317	1.23008117608017	1.82164459136549	0.1289	0.0598	0.007	0.005	0.0207	0.0058	0.0057	0.0164	0.1537	0.0122	0.0156	0.0088	0.0729	0.0195	0.0091	0.0076	0.0045	0.0986	0.0952	0.0108	0.0112	0.0118	0.0229	0.0096	0.0136	0.1699
3	rs6806282	194060008	1.05	1.03559017337659	2.64	1.87463514709589	1.26041630466487	1.88336796114774	0.1299	0.0597	0.0071	0.0049	0.0206	0.0058	0.0057	0.0164	0.1533	0.0123	0.0154	0.0088	0.0731	0.0197	0.0089	0.0076	0.0044	0.0987	0.0949	0.0108	0.0112	0.0118	0.0229	0.0096	0.0136	0.1698
3	rs6772300	194060054	1.04	1.10930661634754	2.64	1.87463514709589	1.20289491196507	1.79777982050389	0.1298	0.0601	0.0071	0.0047	0.0207	0.0058	0.0057	0.0162	0.1531	0.0123	0.0152	0.0089	0.0739	0.0195	0.0089	0.0076	0.0044	0.0995	0.0948	0.0109	0.0113	0.0118	0.023	0.0094	0.0134	0.1687
3	rs6774800	194060187	1.04	1.10930661634754	2.64	1.87463514709589	1.19468372984455	1.84626337540671	0.1304	0.0605	0.0071	0.0047	0.0207	0.0058	0.0056	0.0159	0.1527	0.0123	0.0148	0.009	0.0744	0.0195	0.0091	0.0074	0.0043	0.0993	0.0955	0.0108	0.0111	0.0116	0.023	0.0093	0.0133	0.1685
3	rs11711157	194061826	1.04	1.10930661634754	2.64	1.87463514709589	1.24924165519837	1.64825185814129	0.1315	0.0613	0.0071	0.0042	0.0207	0.0059	0.0049	0.0158	0.1538	0.0124	0.0143	0.0092	0.0753	0.0195	0.0092	0.0069	0.0041	0.0996	0.0958	0.0106	0.011	0.0115	0.0222	0.0089	0.0136	0.1676
3	rs4974538	194061906	1.04	1.10930661634754	2.65	1.83226616032001	1.27134595866147	1.68195414576053	0.1304	0.0616	0.0071	0.0042	0.0207	0.0059	0.0049	0.0159	0.1539	0.0124	0.0143	0.0092	0.0749	0.0195	0.0091	0.0068	0.0041	0.1009	0.0959	0.0105	0.011	0.0114	0.0222	0.0089	0.0136	0.1677
3	Affx-21955164	194061907	1.04	1.10930661634754	2.65	1.83226616032001	1.26738449402138	1.69035189221591	0.1307	0.0616	0.0071	0.0042	0.0207	0.0059	0.0049	0.0159	0.1537	0.0124	0.0143	0.0092	0.0749	0.0195	0.0091	0.0068	0.0041	0.1009	0.0958	0.0105	0.011	0.0114	0.0222	0.0089	0.0136	0.1676
3	rs3732477	194062519	1.04	1.10930661634754	2.65	1.83226616032001	0.986718563493095	1.60266727400867	0.1309	0.0618	0.0071	0.0041	0.0207	0.0059	0.0048	0.0159	0.1532	0.0124	0.0143	0.0093	0.0757	0.0194	0.0091	0.0067	0.0041	0.101	0.0958	0.0103	0.0109	0.0112	0.0223	0.0088	0.0134	0.1676
3	rs62288099	194063300	1.04	1.10930661634754	2.67	1.74923671946615	0.836416448025202	1.37040764215689	0.1314	0.0619	0.007	0.0041	0.0207	0.0059	0.0048	0.016	0.1532	0.0125	0.0144	0.0093	0.0759	0.0194	0.0091	0.0066	0.004	0.1008	0.0959	0.0102	0.0109	0.0111	0.0222	0.0087	0.0134	0.1675
3	rs7634194	194064617	1.05	1.03559017337659	2.67	1.74923671946615	0.703571594692046	1.16806120278752	0.1314	0.0624	0.007	0.004	0.0206	0.0058	0.0047	0.0159	0.1532	0.0126	0.0145	0.0093	0.0762	0.0194	0.009	0.0065	0.0038	0.1011	0.0962	0.0102	0.0108	0.0111	0.0221	0.0085	0.0133	0.1674
3	rs6805428	194069142	1.05	1.03559017337659	2.67	1.74923671946615	0.584793548188565	0.965018784008384	0.1314	0.0639	0.0067	0.0038	0.0204	0.0056	0.0045	0.016	0.1531	0.0129	0.0141	0.0091	0.0782	0.0191	0.0086	0.0061	0.0035	0.1012	0.0972	0.0099	0.0105	0.0109	0.0222	0.008	0.0133	0.1667
3	rs34234514	194073823	1.05	1.03559017337659	2.67	1.74923671946615	0.395302374219448	0.570602613635578	0.1319	0.0646	0.0064	0.0036	0.0205	0.0054	0.0042	0.016	0.1532	0.0131	0.0139	0.0089	0.0795	0.019	0.0084	0.0058	0.0034	0.1013	0.0975	0.0095	0.0102	0.0106	0.0219	0.0077	0.0134	0.167
3	rs73081777	194079943	1.05	1.03559017337659	2.69	1.66847647402654	0.299254133387166	0.483837775174614	0.1323	0.066	0.0061	0.0034	0.0205	0.0052	0.004	0.0159	0.1534	0.0132	0.0136	0.0086	0.0806	0.0189	0.0082	0.0055	0.0033	0.101	0.0972	0.0092	0.0099	0.0103	0.0218	0.0076	0.0133	0.1674
3	rs13070515	194080916	1.05	1.03559017337659	2.69	1.66847647402654	0.298573680281903	0.472322804073539	0.1324	0.0663	0.0061	0.0034	0.0206	0.0052	0.004	0.0159	0.1536	0.0133	0.0136	0.0086	0.0807	0.0189	0.0082	0.0055	0.0032	0.101	0.0971	0.0092	0.0099	0.0102	0.0218	0.0075	0.0133	0.1673
3	rs13060627	194080983	1.05	1.03559017337659	2.69	1.66847647402654	0.302179674647388	0.469084587700035	0.1324	0.0663	0.0061	0.0034	0.0205	0.0052	0.004	0.0159	0.1536	0.0133	0.0136	0.0085	0.0806	0.0189	0.0082	0.0055	0.0032	0.1011	0.0971	0.0092	0.0099	0.0102	0.0219	0.0075	0.0133	0.1674
3	rs923934	194081900	1.05	1.03559017337659	2.69	1.66847647402654	0.298962409897307	0.470298239049356	0.1323	0.0665	0.0061	0.0034	0.0205	0.0052	0.0039	0.016	0.1537	0.0134	0.0135	0.0085	0.0808	0.0189	0.0082	0.0055	0.0032	0.101	0.0969	0.0091	0.0098	0.0102	0.0219	0.0075	0.0134	0.1674
3	rs6786281	194082554	1.05	1.03559017337659	2.69	1.66847647402654	0.296488862373939	0.46598675417781	0.132	0.0666	0.006	0.0034	0.0205	0.0051	0.0039	0.0161	0.154	0.0134	0.0135	0.0087	0.0809	0.0188	0.0082	0.0054	0.0032	0.1011	0.0966	0.0091	0.0098	0.0102	0.0218	0.0076	0.0134	0.1677
3	rs28393847	194082909	1.05	1.03559017337659	2.7	1.62894385356865	0.315431077680907	0.583382816363233	0.1321	0.0667	0.006	0.0034	0.0205	0.0051	0.0039	0.0161	0.154	0.0133	0.0135	0.0087	0.081	0.0188	0.0082	0.0054	0.0032	0.1011	0.0965	0.0091	0.0098	0.0101	0.0218	0.0076	0.0133	0.1678
3	rs75224024	194083262	1.05	1.03559017337659	2.7	1.62894385356865	0.258314990566255	0.494467049626395	0.1321	0.0668	0.0059	0.0034	0.0206	0.0051	0.004	0.0161	0.1541	0.0133	0.0135	0.0087	0.0809	0.0188	0.0082	0.0054	0.0032	0.1011	0.0963	0.0091	0.0098	0.0101	0.0216	0.0076	0.0133	0.1678
3	rs35131554	194087087	1.06	0.964986553882562	2.71	1.5899743257468	0.214221161091925	0.536445467586196	0.1323	0.0673	0.0058	0.0033	0.0208	0.0049	0.0039	0.0161	0.1543	0.0133	0.0134	0.0086	0.0817	0.0188	0.0081	0.0052	0.0031	0.1008	0.0964	0.0091	0.0099	0.0099	0.0214	0.0077	0.0133	0.1675
3	rs55892422	194089963	1.06	0.964986553882562	2.71	1.5899743257468	0.106721123381773	0.334718823273538	0.1326	0.0687	0.0056	0.0032	0.0209	0.0047	0.0038	0.0159	0.1545	0.0134	0.0133	0.0084	0.0825	0.0185	0.008	0.0048	0.0031	0.1011	0.0965	0.009	0.0102	0.0093	0.0216	0.0077	0.0133	0.1662
3	rs58870651	194090016	1.06	0.964986553882562	2.72	1.55156641274857	0.100481376035492	0.340876181357564	0.1326	0.0688	0.0056	0.0032	0.0209	0.0047	0.0038	0.0159	0.1545	0.0134	0.0133	0.0084	0.0825	0.0185	0.008	0.0048	0.0031	0.1011	0.0966	0.009	0.0102	0.0092	0.0216	0.0077	0.0133	0.1661
3	rs4974517	194090379	1.06	0.964986553882562	2.72	1.55156641274857	0.0931878974587547	0.293032734685178	0.1329	0.0691	0.0054	0.0032	0.0209	0.0046	0.0037	0.0157	0.1547	0.0134	0.0132	0.0083	0.0826	0.0185	0.0081	0.0047	0.0031	0.1013	0.0965	0.009	0.0102	0.0089	0.0218	0.0077	0.0133	0.1657
3	rs6799333	194091789	1.06	0.964986553882562	2.72	1.55156641274857	0.0847212732206897	0.226569922258789	0.1338	0.0699	0.0051	0.003	0.0209	0.0043	0.0035	0.0153	0.1547	0.0138	0.0128	0.008	0.0838	0.0183	0.0079	0.0042	0.0032	0.1019	0.0967	0.009	0.0102	0.0087	0.0224	0.0076	0.0133	0.1646
3	rs73889829	194092518	1.06	0.964986553882562	2.73	1.51371859856499	0.0676443890681649	0.270980253387038	0.1345	0.0697	0.0051	0.003	0.0207	0.0041	0.0034	0.0152	0.1549	0.0138	0.0127	0.0077	0.0841	0.018	0.0078	0.004	0.0032	0.1016	0.0969	0.0088	0.0102	0.0084	0.0226	0.0077	0.0133	0.1654
3	rs115385490	194092874	1.06	0.964986553882562	2.73	1.51371859856499	0.0595971899900357	0.238651173414679	0.1348	0.0703	0.005	0.003	0.0207	0.004	0.0033	0.0152	0.1549	0.0138	0.0127	0.0077	0.0844	0.018	0.0078	0.0039	0.0032	0.1011	0.097	0.0088	0.0102	0.0084	0.0226	0.0076	0.0133	0.1652
3	rs62288127	194095162	1.06	0.964986553882562	2.73	1.51371859856499	0.0498818304409619	0.186667144568023	0.136	0.071	0.0048	0.0029	0.0204	0.0035	0.0031	0.0153	0.1547	0.0139	0.0127	0.0072	0.0853	0.0184	0.0075	0.0034	0.0032	0.1012	0.0974	0.0086	0.0101	0.0081	0.0227	0.0074	0.0134	0.1648
3	rs7642341	194096787	1.05	1.03559017337659	2.74	1.47642932789886	0.0506227722769138	0.167817118247323	0.1366	0.0714	0.0047	0.0029	0.0201	0.0032	0.0029	0.0153	0.1545	0.014	0.0128	0.0071	0.0858	0.0185	0.0073	0.0032	0.0032	0.1012	0.0975	0.0085	0.01	0.008	0.0228	0.0073	0.0135	0.1646
3	rs34776308	194097296	1.05	1.03559017337659	2.74	1.47642932789886	0.0529240417777565	0.169492884817012	0.1368	0.0713	0.0047	0.0029	0.0202	0.0032	0.0029	0.0154	0.1545	0.014	0.0128	0.007	0.0858	0.0185	0.0073	0.0032	0.0032	0.1012	0.0974	0.0085	0.01	0.008	0.0228	0.0073	0.0135	0.1645
3	rs77643881	194097996	1.05	1.03559017337659	2.74	1.47642932789886	0.0560882056293073	0.174754481808434	0.1368	0.0714	0.0047	0.0029	0.0202	0.0032	0.0029	0.0154	0.1546	0.014	0.0128	0.007	0.0858	0.0184	0.0074	0.0032	0.0032	0.1011	0.0976	0.0084	0.01	0.008	0.0228	0.0073	0.0136	0.1642
3	rs9834509	194099116	1.05	1.03559017337659	2.75	1.43969700504398	0.0582601847205555	0.180475142799252	0.1369	0.0714	0.0047	0.0029	0.0202	0.0032	0.0029	0.0153	0.1547	0.014	0.0128	0.0071	0.0857	0.0184	0.0074	0.0032	0.0032	0.1011	0.0976	0.0084	0.0099	0.008	0.0228	0.0073	0.0136	0.1642
3	rs13090075	194101597	1.05	1.03559017337659	2.75	1.43969700504398	0.0594128484368138	0.16978921223035	0.1372	0.0715	0.0046	0.0029	0.0202	0.0032	0.0029	0.0154	0.1544	0.014	0.0129	0.007	0.0858	0.0184	0.0074	0.0031	0.0032	0.1009	0.0977	0.0083	0.0099	0.008	0.0228	0.0072	0.0137	0.1642
3	rs6788242	194105890	1.05	1.03559017337659	2.76	1.40351999273484	0.0630760626488422	0.148926348600194	0.1383	0.0716	0.0045	0.0029	0.0202	0.0032	0.0028	0.0161	0.1538	0.014	0.0129	0.0071	0.0856	0.0184	0.0076	0.0031	0.0032	0.1007	0.0974	0.0083	0.0097	0.0079	0.0227	0.0071	0.0138	0.1642
3	rs73067274	194106675	1.05	1.03559017337659	2.77	1.36789661096653	0.0644653752675538	0.140340967751042	0.1385	0.0717	0.0045	0.0029	0.0201	0.0032	0.0028	0.0162	0.1539	0.014	0.0129	0.0071	0.0853	0.0186	0.0076	0.003	0.0032	0.1008	0.0972	0.0083	0.0097	0.0079	0.0227	0.007	0.0138	0.1641
3	rs73067290	194111622	1.05	1.03559017337659	2.77	1.36789661096653	0.0580060695551763	0.134933388472316	0.139	0.0718	0.0045	0.0028	0.0201	0.0031	0.0028	0.0162	0.1535	0.014	0.0129	0.0071	0.0852	0.0187	0.0076	0.0031	0.0032	0.1006	0.0974	0.0084	0.0096	0.0078	0.0229	0.0069	0.0139	0.1639
3	rs71316299	194118565	1.05	1.03559017337659	2.76	1.40351999273484	0.0527877684908237	0.133752393892403	0.139	0.0719	0.0045	0.0028	0.02	0.0031	0.0028	0.016	0.1535	0.014	0.013	0.0071	0.0851	0.0187	0.0076	0.0031	0.0032	0.1005	0.0975	0.0084	0.0095	0.0078	0.023	0.0069	0.0139	0.1636
3	rs1223989	194118874	1.05	1.03559017337659	2.77	1.36789661096653	0.0530947147741486	0.134206170372496	0.139	0.0719	0.0045	0.0028	0.02	0.0031	0.0028	0.016	0.1535	0.014	0.013	0.0071	0.0851	0.0187	0.0076	0.0031	0.0032	0.1005	0.0977	0.0084	0.0095	0.0078	0.023	0.0069	0.0139	0.1636
3	rs115775678	194123002	1.05	1.03559017337659	2.78	1.33282513578435	0.049505965734464	0.132213795627726	0.139	0.0719	0.0045	0.0028	0.02	0.0031	0.0028	0.0161	0.1535	0.014	0.013	0.0071	0.0851	0.0187	0.0076	0.0032	0.0032	0.1005	0.0977	0.0084	0.0095	0.0078	0.0231	0.0069	0.0139	0.1635
3	rs9839826	194130277	1.05	1.03559017337659	2.8	1.26433078213629	0.0481654869047464	0.130951656068962	0.1391	0.072	0.0045	0.0028	0.02	0.0031	0.0028	0.0161	0.1535	0.014	0.013	0.0071	0.085	0.0187	0.0076	0.0032	0.0032	0.1004	0.0978	0.0085	0.0095	0.0078	0.0231	0.0068	0.0139	0.1634
3	rs35740053	194135256	1.05	1.03559017337659	2.8	1.26433078213629	0.0433466600557118	0.110958399926122	0.139	0.0718	0.0046	0.0028	0.0201	0.0031	0.0029	0.0161	0.1534	0.014	0.0131	0.0072	0.0848	0.0187	0.0076	0.0033	0.0032	0.1001	0.0979	0.0085	0.0096	0.0079	0.0232	0.0069	0.0141	0.163
3	rs77306208	194147111	1.05	1.03559017337659	2.8	1.26433078213629	0.0418164904834663	0.104769529533759	0.1391	0.0718	0.0046	0.0028	0.0202	0.0031	0.0029	0.0161	0.1533	0.014	0.0131	0.0072	0.0849	0.0188	0.0076	0.0035	0.0031	0.1	0.0978	0.0085	0.0096	0.0079	0.0232	0.007	0.0141	0.1629
3	rs4974521	194180743	1.05	1.03559017337659	2.8	1.26433078213629	0.0436302839286051	0.101645008448666	0.1393	0.0717	0.0045	0.0028	0.0203	0.003	0.0029	0.0161	0.1529	0.0138	0.0132	0.0071	0.0856	0.0189	0.0077	0.0035	0.003	0.0997	0.0977	0.0085	0.0098	0.0079	0.0235	0.0071	0.0141	0.1623
3	rs9854122	194181218	1.05	1.03559017337659	2.8	1.26433078213629	0.0434211754756382	0.097027633773626	0.1394	0.0717	0.0045	0.0028	0.0203	0.003	0.0029	0.0161	0.1528	0.0138	0.0132	0.0071	0.0856	0.0189	0.0078	0.0036	0.0031	0.0997	0.0976	0.0085	0.0098	0.0079	0.0235	0.0071	0.0141	0.1622
3	rs55865766	194188614	1.05	1.03559017337659	2.8	1.26433078213629	0.0437051318149966	0.081282539539209	0.1397	0.0716	0.0046	0.0028	0.0203	0.0031	0.003	0.0161	0.1528	0.0139	0.0132	0.0072	0.084	0.019	0.0078	0.0037	0.0031	0.1008	0.0967	0.0085	0.0098	0.008	0.0237	0.0071	0.0141	0.1624
3	rs6765913	194194096	1.05	1.03559017337659	2.8	1.26433078213629	0.0471330183335778	0.074160103040642	0.1395	0.0715	0.0045	0.0028	0.0203	0.0031	0.003	0.016	0.1528	0.014	0.0132	0.0073	0.0839	0.019	0.0079	0.0038	0.0031	0.1009	0.0965	0.0085	0.0098	0.0079	0.0237	0.0071	0.0141	0.1624
3	rs77555516	194199475	1.05	1.03559017337659	2.81	1.23090422469309	0.0502102292676635	0.0612017715002894	0.1394	0.0713	0.0045	0.0029	0.0203	0.0032	0.0031	0.0161	0.1525	0.0141	0.0133	0.0075	0.0833	0.0191	0.0079	0.004	0.0031	0.1009	0.0963	0.0085	0.0099	0.0079	0.0238	0.0071	0.0141	0.1626
3	rs10933655	194200910	1.05	1.03559017337659	2.81	1.23090422469309	0.0525668265960433	0.059089864750233	0.1394	0.0712	0.0045	0.0029	0.0203	0.0032	0.0031	0.0162	0.1525	0.0141	0.0133	0.0076	0.0831	0.0191	0.0079	0.004	0.0032	0.1009	0.0962	0.0086	0.0099	0.0079	0.0238	0.0071	0.0141	0.1626
3	rs116392227	194201399	1.05	1.03559017337659	2.81	1.23090422469309	0.0545603414981805	0.0568162870431793	0.1395	0.0713	0.0045	0.0029	0.0203	0.0032	0.0031	0.0162	0.1525	0.0141	0.0133	0.0076	0.0831	0.0191	0.0079	0.004	0.0032	0.1009	0.0962	0.0086	0.0099	0.0079	0.0238	0.0072	0.0141	0.1626
3	rs114673745	194206394	1.05	1.03559017337659	2.81	1.23090422469309	0.06452369584637	0.0437660884036271	0.1396	0.0714	0.0045	0.0029	0.0203	0.0032	0.0031	0.0163	0.1522	0.0141	0.0133	0.008	0.0824	0.0192	0.0079	0.0041	0.0032	0.1008	0.0958	0.0086	0.01	0.0079	0.0241	0.0072	0.0141	0.1625
3	rs9819376	194206605	1.05	1.03559017337659	2.81	1.23090422469309	0.0632294478267291	0.0437086340941684	0.1395	0.0714	0.0045	0.0029	0.0203	0.0032	0.0031	0.0163	0.1522	0.0141	0.0133	0.008	0.0824	0.0192	0.0079	0.0041	0.0032	0.1008	0.0958	0.0086	0.01	0.0079	0.0241	0.0072	0.0141	0.1626
3	rs2131911	194209162	1.05	1.03559017337659	2.81	1.23090422469309	0.0805664249714003	0.0478109234966715	0.1391	0.0713	0.0045	0.0028	0.0204	0.0031	0.0031	0.0162	0.1519	0.0145	0.0133	0.008	0.0823	0.0192	0.0079	0.004	0.0031	0.1012	0.0959	0.0086	0.01	0.0079	0.0242	0.0072	0.0142	0.1626
3	rs13321076	194214944	1.06	0.964986553882562	2.8	1.26433078213629	0.0993486583274302	0.0351116939589534	0.1367	0.0729	0.0048	0.0032	0.0202	0.0033	0.0036	0.0168	0.1517	0.0163	0.0138	0.0082	0.0801	0.0205	0.0077	0.0043	0.003	0.0995	0.0949	0.0091	0.0097	0.0077	0.0254	0.007	0.0147	0.1616
3	rs76205716	194215323	1.05	1.03559017337659	2.79	1.29830379804321	0.109915316593141	0.0449222099932158	0.1363	0.0731	0.0048	0.0032	0.0202	0.0033	0.0037	0.017	0.1516	0.0166	0.0138	0.0082	0.0797	0.0206	0.0076	0.0043	0.003	0.0992	0.0948	0.0091	0.0097	0.0077	0.0256	0.007	0.0149	0.1614
3	rs6437379	194215878	1.05	1.03559017337659	2.79	1.29830379804321	0.129949821427624	0.0405450987432541	0.1355	0.0735	0.0048	0.0033	0.0202	0.0034	0.0038	0.0172	0.1509	0.0169	0.014	0.0082	0.0793	0.0207	0.0075	0.0044	0.003	0.0988	0.0947	0.0092	0.0096	0.0076	0.0261	0.007	0.0149	0.162
3	rs6805103	194216111	1.04	1.10930661634754	2.78	1.33282513578435	0.138810574046185	0.041046344365315	0.1354	0.0736	0.0048	0.0033	0.02	0.0034	0.0038	0.0173	0.1509	0.0171	0.014	0.0081	0.0794	0.0207	0.0075	0.0044	0.0029	0.0987	0.0946	0.0092	0.0096	0.0077	0.0262	0.0069	0.0149	0.162
3	rs60019177	194221045	1.03	1.18616718476217	2.77	1.36789661096653	0.154888497186993	0.0593521258112914	0.1328	0.0741	0.0048	0.0033	0.0201	0.0032	0.0038	0.0175	0.1506	0.0172	0.0145	0.008	0.0803	0.021	0.0074	0.0042	0.0028	0.0973	0.094	0.0093	0.0094	0.008	0.0269	0.0071	0.0147	0.1636
3	rs13070285	194224529	1.03	1.18616718476217	2.76	1.40351999273484	0.150258587830908	0.0594834419363635	0.1327	0.0741	0.0048	0.0033	0.0201	0.0032	0.0038	0.0175	0.1506	0.0173	0.0145	0.008	0.0805	0.021	0.0074	0.0042	0.0028	0.0973	0.0939	0.0093	0.0094	0.0081	0.0269	0.0071	0.0147	0.1637
3	rs10933656	194226486	1.03	1.18616718476217	2.74	1.47642932789886	0.140548836951299	0.0507784792821353	0.1327	0.0742	0.0048	0.0033	0.0202	0.0033	0.0039	0.0175	0.1506	0.0173	0.0145	0.008	0.0805	0.021	0.0074	0.0042	0.0028	0.0973	0.0938	0.0094	0.0094	0.0081	0.0269	0.0071	0.0147	0.1637
3	rs77317262	194228624	1.03	1.18616718476217	2.74	1.47642932789886	0.149368888074165	0.0361066857100497	0.1314	0.0749	0.0048	0.0034	0.0201	0.0033	0.004	0.0176	0.1503	0.0172	0.0145	0.008	0.0812	0.0208	0.0075	0.0042	0.0028	0.0967	0.0941	0.0097	0.0093	0.008	0.027	0.0072	0.0145	0.1637
3	rs2898617	194228845	1.03	1.18616718476217	2.74	1.47642932789886	0.13630530185783	0.022636058365174	0.1312	0.075	0.0048	0.0034	0.0201	0.0033	0.004	0.0177	0.1503	0.017	0.0145	0.0081	0.0813	0.0208	0.0076	0.0042	0.0028	0.0966	0.0941	0.0098	0.0093	0.0081	0.0269	0.0073	0.0145	0.1637
3	rs11915221	194229185	1.03	1.18616718476217	2.73	1.51371859856499	0.125192089264582	0.0133242071152657	0.1312	0.0752	0.0048	0.0034	0.02	0.0033	0.004	0.0177	0.1501	0.0169	0.0145	0.008	0.0817	0.0209	0.0076	0.0041	0.0029	0.0964	0.094	0.0099	0.0093	0.0081	0.027	0.0074	0.0144	0.1637
3	rs76528994	194230925	1.02	1.26620126232677	2.73	1.51371859856499	0.135590101578733	0.0217549479529479	0.131	0.0751	0.0048	0.0033	0.02	0.0033	0.0039	0.0179	0.1498	0.0169	0.0145	0.0079	0.0821	0.0211	0.0074	0.0039	0.0028	0.0959	0.0945	0.01	0.0093	0.008	0.0273	0.0074	0.0144	0.1638
3	rs1572837	194233500	1.02	1.26620126232677	2.73	1.51371859856499	0.13195634963902	0.0231042878946298	0.1308	0.075	0.0048	0.0033	0.0199	0.0033	0.0039	0.0181	0.1495	0.0169	0.0145	0.0078	0.0826	0.0214	0.0073	0.0037	0.0028	0.0953	0.0952	0.0102	0.0092	0.008	0.0276	0.0074	0.0143	0.1639
3	rs34772532	194235658	1.02	1.26620126232677	2.73	1.51371859856499	0.119187652287031	0.0201233407353416	0.1308	0.075	0.0048	0.0032	0.0201	0.0033	0.0038	0.018	0.1493	0.0168	0.0144	0.0077	0.0826	0.0213	0.0073	0.0037	0.0028	0.0951	0.0953	0.0102	0.0092	0.0081	0.0279	0.0074	0.0143	0.1639
3	rs2898611	194242132	1.02	1.26620126232677	2.72	1.55156641274857	0.113028919805704	0.0371677161631349	0.1305	0.0752	0.0047	0.0032	0.0202	0.0033	0.0038	0.018	0.1491	0.0168	0.0145	0.0076	0.0826	0.0212	0.0072	0.0037	0.0028	0.095	0.0956	0.0102	0.0092	0.008	0.028	0.0075	0.0144	0.1642
3	rs6780484	194243230	1.02	1.26620126232677	2.72	1.55156641274857	0.096652770788914	0.0393315022812754	0.1301	0.0755	0.0047	0.003	0.0202	0.0033	0.0037	0.0181	0.1488	0.0166	0.0145	0.0074	0.0827	0.0211	0.0072	0.0036	0.0027	0.095	0.0961	0.0102	0.0092	0.008	0.0283	0.0075	0.0144	0.1645
3	rs4493370	194245931	1.02	1.26620126232677	2.72	1.55156641274857	0.105811577141659	0.089598786029296	0.129	0.076	0.0046	0.0025	0.0203	0.0033	0.0034	0.0185	0.1482	0.0166	0.0147	0.0067	0.0825	0.0208	0.007	0.0035	0.0025	0.095	0.0975	0.0102	0.0094	0.008	0.0291	0.0074	0.0145	0.1656
3	rs77954709	194246890	1.02	1.26620126232677	2.69	1.66847647402654	0.123953276184662	0.217160279196102	0.1287	0.0761	0.0047	0.0024	0.0203	0.0032	0.0034	0.0186	0.1483	0.0165	0.0148	0.0066	0.0823	0.0207	0.0069	0.0035	0.0024	0.0948	0.0978	0.0101	0.0094	0.0079	0.0293	0.0074	0.0145	0.1659
3	rs62286712	194247181	1.02	1.26620126232677	2.67	1.74923671946615	0.130677319373366	0.2668404056607	0.1286	0.0761	0.0048	0.0024	0.0203	0.0032	0.0033	0.0186	0.1482	0.0165	0.0148	0.0066	0.0822	0.0206	0.0069	0.0035	0.0024	0.0947	0.0978	0.0102	0.0094	0.0079	0.0294	0.0073	0.0145	0.166
3	rs11720304	194251346	1.01	1.34943643539615	2.65	1.83226616032001	0.118642899356728	0.223635747212116	0.1284	0.0761	0.0048	0.0023	0.0203	0.0032	0.0033	0.0186	0.1482	0.0165	0.0148	0.0065	0.0821	0.0206	0.0069	0.0035	0.0024	0.0947	0.098	0.0101	0.0094	0.0079	0.0295	0.0073	0.0145	0.1661
3	rs789620	194253493	1.01	1.34943643539615	2.63	1.91757534882317	0.0925976954626217	0.117800852466429	0.1285	0.0761	0.0049	0.0023	0.0203	0.0032	0.0033	0.0187	0.1483	0.0165	0.0148	0.0065	0.0819	0.0205	0.0069	0.0036	0.0024	0.0947	0.0981	0.0101	0.0094	0.0079	0.0294	0.0073	0.0145	0.1664
3	rs80134820	194255412	1.01	1.34943643539615	2.62	1.96108800414928	0.095397244288798	0.142191606047138	0.1285	0.0761	0.0049	0.0023	0.0203	0.0032	0.0033	0.0187	0.1483	0.0165	0.0148	0.0065	0.0819	0.0205	0.0069	0.0036	0.0024	0.0947	0.0981	0.0101	0.0094	0.0079	0.0294	0.0073	0.0145	0.1664
3	rs77953439	194255927	1.01	1.34943643539615	2.62	1.96108800414928	0.09382995417229	0.138223683378998	0.1285	0.0761	0.0049	0.0024	0.0203	0.0032	0.0033	0.0187	0.1483	0.0165	0.0148	0.0065	0.0818	0.0205	0.0069	0.0036	0.0024	0.0947	0.0981	0.0101	0.0094	0.0079	0.0294	0.0072	0.0145	0.1664
3	rs73209090	194259690	1.01	1.34943643539615	2.6	2.04983547874889	0.0903088210385636	0.145357852045729	0.1284	0.0761	0.0049	0.0024	0.0203	0.0032	0.0033	0.0188	0.1482	0.0165	0.0149	0.0065	0.0817	0.0205	0.007	0.0036	0.0024	0.0947	0.098	0.0101	0.0094	0.0079	0.0294	0.0072	0.0145	0.1665
3	rs12637984	194260332	1.01	1.34943643539615	2.6	2.04983547874889	0.0651088091033886	0.0851331088292742	0.128	0.076	0.005	0.0025	0.0205	0.0033	0.0034	0.019	0.1479	0.0164	0.015	0.0065	0.0813	0.0205	0.0071	0.0037	0.0025	0.0945	0.098	0.0102	0.0094	0.0079	0.0295	0.0071	0.0145	0.1668
3	rs75327031	194263482	1	1.43589860781958	2.6	2.04983547874889	0.0379632943451165	0.042113585892031	0.127	0.0754	0.0051	0.003	0.0207	0.0036	0.0036	0.0192	0.1484	0.0158	0.0153	0.0065	0.0799	0.0205	0.0075	0.004	0.0029	0.0932	0.0983	0.0103	0.0096	0.0083	0.0298	0.0075	0.0148	0.1662
3	rs71317908	194264416	1	1.43589860781958	2.59	2.09507262640648	0.0369262539751678	0.0301833888372973	0.1262	0.0749	0.0053	0.0032	0.0208	0.0038	0.0037	0.019	0.1483	0.0157	0.0154	0.0065	0.0796	0.0205	0.0076	0.0042	0.003	0.0929	0.0985	0.0102	0.0096	0.0085	0.0298	0.0077	0.0149	0.1663
3	rs11914620	194264582	1	1.43589860781958	2.58	2.14088688606063	0.0333207793454365	0.0286018294494998	0.1261	0.0749	0.0053	0.0032	0.0208	0.0038	0.0037	0.019	0.1484	0.0157	0.0154	0.0066	0.0795	0.0205	0.0076	0.0042	0.003	0.0929	0.0985	0.0103	0.0096	0.0085	0.0298	0.0077	0.0149	0.1664
3	rs1773168	194266775	0.99	1.52561210963291	2.56	2.23425109342477	0.024178378090503	0.0143555612767348	0.1255	0.0746	0.0055	0.0034	0.0209	0.0039	0.0039	0.0189	0.1483	0.0155	0.0154	0.0067	0.0791	0.0205	0.0078	0.0043	0.0031	0.0927	0.0985	0.0104	0.0098	0.0086	0.0297	0.0079	0.015	0.1667
3	rs67959961	194266975	0.99	1.52561210963291	2.56	2.23425109342477	0.0238337289736885	0.0215476404171918	0.1254	0.0747	0.0055	0.0034	0.0209	0.0039	0.0039	0.0189	0.1483	0.0155	0.0154	0.0067	0.079	0.0205	0.0077	0.0043	0.0031	0.0926	0.0986	0.0103	0.0098	0.0086	0.0297	0.0079	0.015	0.1667
3	rs34961990	194269592	0.99	1.52561210963291	2.55	2.28180315180346	0.0274531828808875	0.0369011486099333	0.1248	0.0748	0.0055	0.0035	0.021	0.0039	0.0039	0.019	0.1479	0.0156	0.0155	0.0068	0.0792	0.0204	0.0078	0.0043	0.0032	0.0924	0.0984	0.0103	0.0099	0.0087	0.0299	0.008	0.0151	0.1668
3	rs1622475	194270777	0.99	1.52561210963291	2.55	2.28180315180346	0.0302812200474787	0.0370076710181459	0.1244	0.0747	0.0054	0.0035	0.0212	0.0039	0.004	0.0192	0.1477	0.0156	0.0155	0.0068	0.0794	0.0203	0.0078	0.0044	0.0032	0.0922	0.0983	0.0103	0.01	0.0087	0.0299	0.008	0.0151	0.1668
3	rs12630064	194274236	0.98	1.61859979960807	2.54	2.32993654496619	0.0242477338641412	0.032353566009896	0.1235	0.0746	0.0056	0.0037	0.0212	0.004	0.0042	0.0195	0.1474	0.0159	0.0155	0.0069	0.0796	0.0201	0.0078	0.0043	0.0034	0.0916	0.098	0.0106	0.0102	0.0088	0.0301	0.0081	0.0151	0.1666
3	rs705297	194275492	0.98	1.61859979960807	2.55	2.28180315180346	0.022830421719692	0.03982596682484	0.1232	0.0747	0.0056	0.0037	0.0212	0.004	0.0043	0.0195	0.1473	0.016	0.0156	0.0069	0.0798	0.0201	0.0078	0.0043	0.0035	0.0915	0.0979	0.0107	0.0103	0.0088	0.0301	0.0081	0.0151	0.1664
3	rs9824402	194280585	0.97	1.7148831617518	2.54	2.32993654496619	0.0292373493295108	0.0738721523756238	0.1214	0.0747	0.0057	0.004	0.0213	0.0041	0.0046	0.0199	0.1463	0.0163	0.0158	0.0071	0.0797	0.0199	0.0079	0.0042	0.0038	0.0915	0.0975	0.0108	0.0104	0.0088	0.0306	0.0083	0.0154	0.1664
3	rs7372987	194283161	0.97	1.7148831617518	2.54	2.32993654496619	0.0373548191325875	0.0639534622082735	0.1206	0.0753	0.0058	0.0042	0.0214	0.0042	0.0047	0.0202	0.1459	0.0162	0.0158	0.0071	0.08	0.02	0.008	0.0041	0.004	0.0915	0.097	0.0109	0.0105	0.0089	0.0309	0.0084	0.0148	0.1661
3	rs67214572	194283600	0.97	1.7148831617518	2.54	2.32993654496619	0.0355050106124001	0.0720829389162697	0.1205	0.0752	0.0058	0.0042	0.0214	0.0042	0.0048	0.0203	0.1466	0.0162	0.0158	0.0072	0.08	0.02	0.008	0.0041	0.004	0.0911	0.0966	0.0109	0.0105	0.0089	0.0309	0.0084	0.0148	0.1662
3	rs7634366	194285620	0.97	1.7148831617518	2.54	2.32993654496619	0.0374220919542515	0.0885125145235343	0.1208	0.075	0.0059	0.0043	0.0213	0.0043	0.0048	0.0204	0.1462	0.0161	0.0158	0.0072	0.0797	0.02	0.0081	0.004	0.004	0.0914	0.0964	0.0109	0.0105	0.0089	0.0309	0.0084	0.0147	0.1662
3	rs938087	194291805	0.96	1.81448239590599	2.53	2.37865226610881	0.0261536724100989	0.0858200580892257	0.1209	0.0743	0.006	0.0044	0.0211	0.0044	0.0049	0.0207	0.1465	0.0161	0.016	0.0073	0.0795	0.0197	0.0081	0.0039	0.0041	0.0928	0.0955	0.0112	0.0107	0.0089	0.0308	0.0083	0.0145	0.1659
3	rs116635601	194298256	0.96	1.81448239590599	2.54	2.32993654496619	0.0207465965399249	0.102873984975318	0.1206	0.0739	0.0057	0.0044	0.0209	0.0043	0.0048	0.0208	0.1476	0.016	0.016	0.0074	0.079	0.0194	0.0079	0.0037	0.0042	0.0934	0.0945	0.0115	0.0107	0.009	0.031	0.008	0.0147	0.167
3	rs7652066	194302369	0.95	1.91741650264711	2.54	2.32993654496619	0.024386872534327	0.0710889082410334	0.1204	0.0736	0.0056	0.0043	0.0208	0.0043	0.0047	0.0208	0.1481	0.0159	0.0161	0.0075	0.0787	0.0193	0.0079	0.0036	0.0042	0.0938	0.0941	0.0118	0.0107	0.009	0.0311	0.0079	0.0148	0.1675
3	rs6784060	194304059	0.95	1.91741650264711	2.56	2.23425109342477	0.0197537133325068	0.0829347456538004	0.1207	0.0735	0.0056	0.0043	0.0208	0.0043	0.0047	0.0209	0.1481	0.0159	0.0161	0.0074	0.0787	0.0192	0.0078	0.0035	0.0041	0.094	0.094	0.0118	0.0107	0.009	0.031	0.0078	0.0149	0.1676
3	rs9814348	194309012	0.94	2.02370336271461	2.59	2.09507262640648	0.0152578978776935	0.0882031228215263	0.1208	0.0732	0.0056	0.004	0.0208	0.0043	0.0046	0.0208	0.1492	0.0158	0.0162	0.0074	0.0786	0.019	0.0077	0.0033	0.0039	0.0952	0.0932	0.012	0.0107	0.0091	0.0313	0.0076	0.0149	0.1674
3	rs3732472	194309447	0.94	2.02370336271461	2.64	1.87463514709589	0.0156510215498156	0.0827839899811906	0.1209	0.0731	0.0056	0.0039	0.0208	0.0043	0.0046	0.0208	0.1496	0.0157	0.0162	0.0074	0.0785	0.0189	0.0076	0.0032	0.0039	0.0957	0.0928	0.0121	0.0107	0.0092	0.0314	0.0075	0.0149	0.1673
3	rs999941	194310359	0.93	2.13335981121913	2.65	1.83226616032001	0.0236871057660045	0.072439332491911	0.1205	0.0729	0.0055	0.0037	0.0209	0.0043	0.0044	0.0208	0.1504	0.0158	0.0163	0.0074	0.0784	0.0185	0.0074	0.003	0.0038	0.0967	0.092	0.0123	0.0108	0.0094	0.0316	0.0072	0.015	0.1678
3	rs73195026	194310362	0.93	2.13335981121913	2.65	1.83226616032001	0.0243669606818406	0.0735128629740161	0.1204	0.0729	0.0055	0.0037	0.0209	0.0043	0.0044	0.0208	0.1504	0.0158	0.0163	0.0074	0.0784	0.0185	0.0073	0.003	0.0038	0.0967	0.092	0.0123	0.0108	0.0094	0.0316	0.0072	0.015	0.1678
3	rs74382750	194315524	0.92	2.24640170689441	2.64	1.87463514709589	0.0236286380159214	0.167128792396699	0.1215	0.0721	0.0054	0.0033	0.0204	0.0039	0.004	0.0214	0.1508	0.0154	0.0164	0.007	0.0794	0.0181	0.0068	0.0025	0.0032	0.0992	0.0927	0.0123	0.0107	0.0094	0.0316	0.0068	0.0148	0.1673
3	rs77570338	194317663	0.92	2.24640170689441	2.64	1.87463514709589	0.0233958020248999	0.149492642432716	0.1216	0.0721	0.0054	0.0033	0.0204	0.0039	0.0039	0.0215	0.1509	0.0154	0.0164	0.007	0.0795	0.0181	0.0068	0.0025	0.0032	0.0994	0.0927	0.0123	0.0107	0.0094	0.0316	0.0068	0.0148	0.1672
3	rs1706018	194318434	0.92	2.24640170689441	2.64	1.87463514709589	0.0241585882761022	0.104191205313512	0.1216	0.0721	0.0054	0.0033	0.0204	0.0039	0.0039	0.0215	0.1509	0.0154	0.0164	0.007	0.0795	0.0181	0.0068	0.0025	0.0032	0.0994	0.0927	0.0123	0.0107	0.0094	0.0316	0.0068	0.0148	0.1672
3	rs80303955	194318693	0.92	2.24640170689441	2.64	1.87463514709589	0.0244566557234888	0.09710791510032	0.1216	0.0721	0.0054	0.0033	0.0204	0.0039	0.0039	0.0215	0.1509	0.0154	0.0164	0.007	0.0795	0.0181	0.0068	0.0025	0.0032	0.0994	0.0928	0.0123	0.0107	0.0094	0.0316	0.0068	0.0148	0.1672
3	rs7643421	194319120	0.92	2.24640170689441	2.64	1.87463514709589	0.0242973608319867	0.0942342717704379	0.1219	0.0721	0.0054	0.0033	0.0204	0.0039	0.0039	0.0215	0.1508	0.0154	0.0164	0.007	0.0793	0.0182	0.0068	0.0024	0.0032	0.0995	0.0928	0.0123	0.0107	0.0094	0.0316	0.0068	0.0148	0.167
3	rs66708454	194323940	0.92	2.24640170689441	2.65	1.83226616032001	0.0227450490507072	0.115731792986195	0.1218	0.0718	0.0054	0.0033	0.0203	0.0038	0.0039	0.0215	0.1509	0.0153	0.0164	0.0069	0.0797	0.0183	0.0067	0.0024	0.0032	0.0997	0.0929	0.0123	0.0107	0.0093	0.0317	0.0067	0.0149	0.167
3	rs61739645	194325058	0.92	2.24640170689441	2.65	1.83226616032001	0.0226882616602758	0.109608712564774	0.1218	0.0717	0.0054	0.0032	0.0203	0.0038	0.0038	0.0216	0.151	0.0153	0.0164	0.0069	0.0799	0.0184	0.0066	0.0023	0.0032	0.0998	0.093	0.0123	0.0107	0.0093	0.0317	0.0066	0.015	0.1669
3	rs789852	194327098	0.92	2.24640170689441	2.65	1.83226616032001	0.0225467395273058	0.141265183652703	0.1217	0.0713	0.0054	0.0032	0.0202	0.0036	0.0037	0.0218	0.1511	0.0153	0.0164	0.0068	0.0806	0.0186	0.0063	0.0022	0.0032	0.1003	0.0932	0.0124	0.0106	0.0092	0.0317	0.0064	0.0152	0.1665
3	rs789857	194330250	0.91	2.36284399666308	2.65	1.83226616032001	0.0293735270078265	0.131221737686608	0.1216	0.0709	0.0054	0.0031	0.0201	0.0036	0.0035	0.0219	0.1511	0.0154	0.0165	0.0067	0.0813	0.0188	0.0062	0.0021	0.0031	0.1006	0.0933	0.0124	0.0106	0.0092	0.0318	0.0063	0.0153	0.1661
3	rs9942055	194334564	0.91	2.36284399666308	2.68	1.70857362779915	0.0413387971271031	0.13675774220584	0.1216	0.0706	0.0053	0.003	0.0201	0.0035	0.0035	0.022	0.1511	0.0155	0.0167	0.0066	0.0815	0.019	0.0061	0.002	0.003	0.1008	0.0934	0.0125	0.0106	0.0091	0.0318	0.0063	0.0154	0.1661
3	rs922282	194337901	0.91	2.36284399666308	2.7	1.62894385356865	0.0482615562747403	0.144144243876667	0.1214	0.0705	0.0053	0.003	0.0201	0.0034	0.0034	0.022	0.1513	0.0156	0.0167	0.0066	0.0816	0.0191	0.006	0.0019	0.003	0.1012	0.0934	0.0125	0.0105	0.0091	0.0317	0.0064	0.0154	0.1661
3	rs116803428	194338399	0.91	2.36284399666308	2.71	1.5899743257468	0.0524989694816259	0.149303791932718	0.1214	0.0704	0.0053	0.0029	0.0201	0.0034	0.0034	0.0219	0.1513	0.0156	0.0167	0.0066	0.0817	0.0191	0.006	0.0019	0.003	0.1013	0.0934	0.0125	0.0105	0.0092	0.0316	0.0064	0.0154	0.166
3	rs12491529	194342144	0.91	2.36284399666308	2.72	1.55156641274857	0.0690376244228447	0.13032226683604	0.1216	0.0701	0.0052	0.0028	0.02	0.0032	0.0032	0.0218	0.1515	0.0155	0.0167	0.0066	0.0824	0.0191	0.0059	0.0017	0.0028	0.1019	0.0936	0.0127	0.0103	0.0093	0.0313	0.0064	0.0156	0.1658
3	rs711989	194342906	0.91	2.36284399666308	2.72	1.55156641274857	0.0687331683397283	0.129694001351637	0.1217	0.0701	0.0052	0.0027	0.02	0.0032	0.0031	0.0217	0.1515	0.0156	0.0168	0.0066	0.0825	0.0191	0.0059	0.0017	0.0028	0.102	0.0936	0.0127	0.0103	0.0094	0.0312	0.0064	0.0156	0.1657
3	rs76004750	194343191	0.91	2.36284399666308	2.72	1.55156641274857	0.0680664537250816	0.13032226683604	0.1216	0.07	0.0052	0.0027	0.02	0.0032	0.0031	0.0217	0.1515	0.0156	0.0168	0.0066	0.0826	0.0191	0.0059	0.0017	0.0028	0.1021	0.0935	0.0127	0.0103	0.0093	0.0312	0.0064	0.0156	0.1657
3	rs1773189	194346803	0.91	2.36284399666308	2.71	1.5899743257468	0.0616122543489839	0.123826082368354	0.1225	0.0698	0.0052	0.0026	0.02	0.003	0.0029	0.021	0.1513	0.0158	0.0167	0.0065	0.083	0.0192	0.0059	0.0016	0.0029	0.1022	0.0937	0.0128	0.0102	0.0091	0.0311	0.0064	0.0158	0.1662
3	rs79990899	194347961	0.91	2.36284399666308	2.72	1.55156641274857	0.0700588275580594	0.126125596555621	0.1228	0.0696	0.0052	0.0025	0.02	0.0029	0.0029	0.021	0.1515	0.0158	0.0167	0.0064	0.0831	0.0192	0.0059	0.0016	0.0028	0.1025	0.0936	0.0129	0.0101	0.0091	0.031	0.0064	0.0158	0.1661
3	rs1563970	194349178	0.91	2.36284399666308	2.75	1.43969700504398	0.0772421753011689	0.123209689104335	0.1228	0.0694	0.0052	0.0025	0.02	0.0028	0.0028	0.021	0.1516	0.0157	0.0167	0.0064	0.0837	0.0191	0.0059	0.0015	0.0028	0.1026	0.0936	0.0128	0.0101	0.0091	0.0309	0.0065	0.0158	0.1659
3	rs7645514	194352025	0.91	2.36284399666308	2.76	1.40351999273484	0.0888189291923486	0.121805125156117	0.1223	0.0692	0.0052	0.0024	0.0199	0.0027	0.0027	0.021	0.1518	0.0157	0.0166	0.0064	0.0847	0.0191	0.006	0.0014	0.0028	0.1027	0.0939	0.0127	0.0101	0.0092	0.0308	0.0066	0.0159	0.1656
3	rs1675955	194353875	0.9	2.48270077578681	2.76	1.40351999273484	0.125962728864156	0.132484835646443	0.1218	0.0691	0.0052	0.0024	0.0198	0.0027	0.0026	0.0209	0.1519	0.0158	0.0166	0.0064	0.0857	0.0191	0.0061	0.0014	0.0028	0.1026	0.0937	0.0127	0.0101	0.0092	0.0308	0.0067	0.0159	0.1654
3	rs6437397	194358623	0.9	2.48270077578681	2.76	1.40351999273484	0.111066320571686	0.132033216162468	0.1214	0.069	0.0053	0.0023	0.0198	0.0026	0.0026	0.0207	0.153	0.0157	0.0166	0.0063	0.0864	0.0192	0.0062	0.0013	0.0027	0.1033	0.0933	0.0126	0.0099	0.0092	0.0304	0.0068	0.0158	0.1653
3	rs1491	194361714	0.9	2.48270077578681	2.77	1.36789661096653	0.107150817587697	0.135206467687963	0.1211	0.069	0.0053	0.0022	0.0196	0.0024	0.0025	0.0205	0.1534	0.0156	0.0166	0.0064	0.0868	0.0191	0.0064	0.0013	0.0027	0.1036	0.0937	0.0126	0.0097	0.0092	0.0303	0.0069	0.0154	0.1656
3	rs789990	194361863	0.9	2.48270077578681	2.78	1.33282513578435	0.121004868586995	0.13960318846122	0.121	0.069	0.0053	0.0022	0.0196	0.0024	0.0025	0.0205	0.1535	0.0156	0.0166	0.0064	0.0868	0.0191	0.0064	0.0013	0.0027	0.1037	0.0938	0.0126	0.0097	0.0092	0.0302	0.0069	0.0153	0.1656
3	rs13322267	194362157	0.9	2.48270077578681	2.78	1.33282513578435	0.107446853615376	0.141080163726806	0.121	0.0688	0.0053	0.0022	0.0195	0.0024	0.0024	0.0204	0.1538	0.0155	0.0166	0.0064	0.087	0.019	0.0064	0.0013	0.0028	0.1038	0.0937	0.0126	0.0097	0.0092	0.0302	0.0069	0.0152	0.1657
3	rs1060827	194362721	0.9	2.48270077578681	2.8	1.26433078213629	0.0901639513233767	0.109861296652405	0.1212	0.0687	0.0054	0.0022	0.0191	0.0024	0.0024	0.02	0.154	0.0153	0.0165	0.0064	0.0876	0.019	0.0063	0.0012	0.0028	0.105	0.0935	0.0124	0.0097	0.009	0.03	0.0068	0.015	0.1659
3	rs13061528	194363240	0.9	2.48270077578681	2.8	1.26433078213629	0.0667656216722402	0.0961462615445758	0.1213	0.0685	0.0053	0.0022	0.019	0.0024	0.0024	0.0198	0.1542	0.0152	0.0164	0.0065	0.0878	0.019	0.0063	0.0012	0.0029	0.105	0.0933	0.0124	0.0096	0.0089	0.0299	0.0067	0.015	0.1663
3	rs3821403	194369580	0.9	2.48270077578681	2.81	1.23090422469309	0.0554525692546087	0.0881258425092781	0.1214	0.0678	0.0053	0.0022	0.0189	0.0022	0.0023	0.0191	0.1546	0.0151	0.016	0.0068	0.0884	0.0191	0.0063	0.0012	0.003	0.1051	0.0939	0.012	0.0095	0.0086	0.0299	0.0065	0.0146	0.1676
3	rs77451984	194373832	0.9	2.48270077578681	2.82	1.19802221324668	0.0620092276370414	0.103120468461407	0.1215	0.0678	0.0052	0.0022	0.019	0.0022	0.0023	0.0189	0.1546	0.0152	0.0161	0.0068	0.0885	0.0191	0.0063	0.0012	0.003	0.105	0.094	0.0121	0.0096	0.0086	0.0298	0.0064	0.0146	0.1676
3	rs112097663	194377712	0.9	2.48270077578681	2.82	1.19802221324668	0.0626555178538244	0.103778876033603	0.1215	0.0678	0.0052	0.0022	0.019	0.0022	0.0023	0.0189	0.1546	0.0152	0.0161	0.0068	0.0885	0.0191	0.0063	0.0012	0.003	0.1051	0.094	0.0121	0.0096	0.0086	0.0298	0.0064	0.0146	0.1676
3	rs1675946	194382112	0.9	2.48270077578681	2.82	1.19802221324668	0.0727388115920177	0.0936003114649581	0.1214	0.0676	0.0053	0.0022	0.019	0.0022	0.0023	0.0188	0.1546	0.0152	0.0161	0.0068	0.0885	0.0191	0.0063	0.0013	0.0032	0.1051	0.0942	0.012	0.0096	0.0085	0.0297	0.0064	0.0146	0.1676
3	rs9876550	194385800	0.9	2.48270077578681	2.83	1.16568278487026	0.0706143461834202	0.0878169919829966	0.1214	0.0676	0.0053	0.0022	0.019	0.0022	0.0023	0.0189	0.1546	0.0151	0.0161	0.0068	0.0885	0.0191	0.0063	0.0013	0.0032	0.105	0.0943	0.012	0.0096	0.0085	0.0298	0.0064	0.0146	0.1677
3	rs34423045	194387253	0.9	2.48270077578681	2.84	1.13388392478305	0.0689766629451975	0.0888998619969285	0.1214	0.0675	0.0053	0.0022	0.0189	0.0023	0.0023	0.0188	0.1545	0.0151	0.0161	0.0068	0.0885	0.0191	0.0063	0.0013	0.0032	0.1049	0.0945	0.012	0.0096	0.0085	0.0298	0.0064	0.0146	0.1677
3	rs76552096	194387568	0.9	2.48270077578681	2.84	1.13388392478305	0.0730968726640654	0.0841447710698921	0.1215	0.0675	0.0051	0.0022	0.0189	0.0023	0.0023	0.0188	0.1546	0.0151	0.0161	0.0068	0.0885	0.0191	0.0063	0.0013	0.0032	0.1049	0.0945	0.012	0.0096	0.0085	0.0298	0.0064	0.0146	0.1678
3	rs1675923	194393208	0.9	2.48270077578681	2.84	1.13388392478305	0.067845158217361	0.0890549898636873	0.1213	0.0674	0.0051	0.0022	0.0189	0.0023	0.0023	0.0187	0.1545	0.015	0.0159	0.0069	0.089	0.0191	0.0063	0.0014	0.0032	0.1049	0.095	0.0119	0.0097	0.0085	0.0298	0.0064	0.0142	0.1677
3	rs9873217	194400846	0.9	2.48270077578681	2.84	1.13388392478305	0.067084303595936	0.0906903285761184	0.1204	0.0668	0.0052	0.0024	0.0189	0.0024	0.0024	0.0185	0.1544	0.0149	0.0159	0.0071	0.0885	0.0194	0.0065	0.0016	0.0033	0.1048	0.0959	0.0118	0.0099	0.0085	0.03	0.0063	0.0141	0.1679
3	rs1092553	194403491	0.9	2.48270077578681	2.84	1.13388392478305	0.0744764601891316	0.0664115023068583	0.1201	0.0661	0.0052	0.0025	0.0189	0.0024	0.0025	0.0182	0.1547	0.0149	0.0159	0.0072	0.0885	0.0194	0.0066	0.0016	0.0033	0.1049	0.0961	0.0117	0.01	0.0087	0.0302	0.0062	0.0137	0.1679
3	rs4677854	194414147	0.9	2.48270077578681	2.83	1.16568278487026	0.0720470050087512	0.0507784792821353	0.1196	0.0651	0.0053	0.0027	0.0189	0.0025	0.0026	0.0182	0.1552	0.015	0.0158	0.0074	0.0877	0.0194	0.0067	0.0017	0.0033	0.1048	0.0968	0.0118	0.0101	0.0087	0.0305	0.0062	0.0138	0.1678
3	rs73890211	194418041	0.9	2.48270077578681	2.83	1.16568278487026	0.0571224689708867	0.0357911070977267	0.1194	0.065	0.0054	0.0027	0.0189	0.0024	0.0026	0.0182	0.1554	0.015	0.0158	0.0074	0.0874	0.0194	0.0067	0.0018	0.0033	0.1047	0.097	0.0118	0.0101	0.0087	0.0306	0.0061	0.0138	0.1677
3	rs59567874	194418528	0.9	2.48270077578681	2.83	1.16568278487026	0.0514212389680897	0.0296036822255368	0.1191	0.0647	0.0055	0.0028	0.0189	0.0025	0.0027	0.0182	0.155	0.015	0.0158	0.0073	0.0873	0.0193	0.0069	0.002	0.0034	0.1052	0.097	0.0117	0.0101	0.0086	0.0308	0.0061	0.0139	0.1674
3	rs116314135	194419383	0.9	2.48270077578681	2.83	1.16568278487026	0.0600411547133861	0.0204447408194145	0.119	0.0638	0.0059	0.0031	0.0191	0.0025	0.0027	0.0182	0.1547	0.0151	0.0157	0.0074	0.0874	0.0191	0.0071	0.0025	0.0036	0.1053	0.0968	0.0117	0.0103	0.0088	0.0304	0.0062	0.0138	0.1672
3	rs73202607	194419540	0.9	2.48270077578681	2.8	1.26433078213629	0.0640194016586016	0.020083339328923	0.119	0.0636	0.0059	0.0032	0.0191	0.0025	0.0028	0.0182	0.1547	0.0152	0.0157	0.0075	0.0874	0.0191	0.0071	0.0025	0.0036	0.1053	0.0968	0.0116	0.0103	0.0088	0.0304	0.0062	0.0138	0.1672
3	rs13084683	194419721	0.9	2.48270077578681	2.78	1.33282513578435	0.0836815314697582	0.0396058611667945	0.119	0.0635	0.006	0.0032	0.0191	0.0025	0.0028	0.0182	0.1546	0.0152	0.0157	0.0075	0.0875	0.019	0.0071	0.0026	0.0036	0.1053	0.0967	0.0116	0.0103	0.0089	0.0304	0.0062	0.0139	0.1671
3	rs73202608	194420905	0.89	2.60598534386854	2.77	1.36789661096653	0.0734772397943387	0.0371143329247355	0.1188	0.0626	0.0063	0.0034	0.0191	0.0027	0.0029	0.0183	0.1541	0.0153	0.0158	0.0076	0.0874	0.0186	0.0072	0.0033	0.0038	0.1059	0.0961	0.0114	0.0103	0.009	0.0304	0.0064	0.0139	0.1667
3	rs11719740	194422312	0.89	2.60598534386854	2.77	1.36789661096653	0.0941768286143402	0.0795696654888375	0.1188	0.0622	0.0063	0.0035	0.0192	0.0029	0.0031	0.0184	0.1535	0.0155	0.0159	0.0075	0.0874	0.0184	0.0073	0.0038	0.0039	0.1064	0.0958	0.0113	0.0104	0.0091	0.0304	0.0064	0.0139	0.1663
3	rs13098783	194423362	0.89	2.60598534386854	2.77	1.36789661096653	0.113892480257475	0.108014202389962	0.119	0.0618	0.0064	0.0035	0.0192	0.003	0.0032	0.0184	0.1534	0.0154	0.0159	0.0075	0.0873	0.0184	0.0072	0.0041	0.004	0.1069	0.0952	0.0113	0.0105	0.0092	0.0303	0.0064	0.0139	0.166
3	rs112297975	194431460	0.88	2.73271025696763	2.77	1.36789661096653	0.111782559522904	0.102791874711138	0.1188	0.062	0.0064	0.0038	0.0192	0.0033	0.0035	0.0188	0.1528	0.0159	0.0157	0.0077	0.0869	0.0182	0.0073	0.0048	0.0041	0.1065	0.0941	0.011	0.0107	0.0091	0.0307	0.0065	0.0136	0.166
3	rs74835598	194431955	0.88	2.73271025696763	2.77	1.36789661096653	0.118213909537086	0.114103670437991	0.1188	0.062	0.0064	0.0038	0.0192	0.0033	0.0035	0.0188	0.1528	0.0159	0.0157	0.0077	0.0869	0.0182	0.0073	0.0048	0.0041	0.1063	0.0941	0.011	0.0107	0.0091	0.0307	0.0065	0.0136	0.166
3	rs12695042	194443560	0.88	2.73271025696763	2.77	1.36789661096653	0.156912704117	0.158657391375239	0.1187	0.0621	0.0064	0.0038	0.0193	0.0034	0.0036	0.0189	0.1526	0.016	0.0156	0.0078	0.0871	0.0181	0.0073	0.0049	0.0041	0.1062	0.0938	0.011	0.0107	0.0091	0.0307	0.0065	0.0136	0.1662
3	rs66621929	194448269	0.88	2.73271025696763	2.76	1.40351999273484	0.186244521641977	0.173160180601383	0.1183	0.0621	0.0066	0.0039	0.0192	0.0035	0.0036	0.019	0.1524	0.0161	0.0156	0.008	0.0873	0.0179	0.0073	0.0051	0.0042	0.1065	0.0934	0.011	0.0107	0.0091	0.0306	0.0065	0.0133	0.1661
3	rs67504425	194452689	0.88	2.73271025696763	2.76	1.40351999273484	0.191753242615932	0.152430765349601	0.1179	0.0621	0.0066	0.0038	0.0192	0.0036	0.0036	0.019	0.1521	0.0162	0.0157	0.008	0.0878	0.0179	0.0073	0.0052	0.0043	0.1069	0.0929	0.011	0.0108	0.0091	0.0304	0.0065	0.0132	0.1662
3	rs78681874	194453081	0.88	2.73271025696763	2.76	1.40351999273484	0.17677120298763	0.132575227842173	0.1177	0.0618	0.0067	0.0039	0.0192	0.0037	0.0036	0.0189	0.1521	0.0162	0.0157	0.008	0.0879	0.018	0.0073	0.0052	0.0043	0.107	0.0929	0.011	0.0108	0.0091	0.0304	0.0065	0.0132	0.1663
3	rs13072717	194453146	0.88	2.73271025696763	2.75	1.43969700504398	0.151416565783713	0.106845058101914	0.1179	0.062	0.0066	0.0039	0.0192	0.0037	0.0036	0.0189	0.1521	0.0161	0.0157	0.008	0.0876	0.018	0.0072	0.0052	0.0043	0.1069	0.0931	0.011	0.0108	0.009	0.0304	0.0065	0.0132	0.1663
3	rs80276415	194458563	0.88	2.73271025696763	2.68	1.70857362779915	0.215235307442044	0.165755119893042	0.1191	0.0611	0.0069	0.004	0.0193	0.0039	0.0037	0.0191	0.1516	0.0161	0.0157	0.0085	0.0876	0.0177	0.0071	0.0057	0.0044	0.1082	0.092	0.0111	0.0109	0.0089	0.0295	0.0066	0.0135	0.1652
3	rs713600	194459512	0.88	2.73271025696763	2.65	1.83226616032001	0.275975760409226	0.183409950093433	0.1193	0.0608	0.0069	0.0041	0.0192	0.004	0.0037	0.0191	0.1514	0.016	0.0157	0.0085	0.0881	0.0175	0.0068	0.0058	0.0045	0.1085	0.0919	0.0111	0.0109	0.0089	0.0293	0.0066	0.0135	0.1651
3	rs713601	194459554	0.88	2.73271025696763	2.64	1.87463514709589	0.238570111737837	0.164287752496347	0.1192	0.0607	0.0069	0.0041	0.0192	0.004	0.0038	0.0192	0.1513	0.016	0.0158	0.0085	0.0883	0.0175	0.0068	0.0058	0.0045	0.1084	0.092	0.0111	0.0109	0.0087	0.0293	0.0066	0.0135	0.1652
3	rs71317920	194465233	0.87	2.86288737608044	2.64	1.87463514709589	0.416186693736849	0.409742700032215	0.1201	0.0603	0.0073	0.0048	0.0191	0.0045	0.0044	0.0192	0.1485	0.0157	0.0157	0.0091	0.0896	0.0174	0.0072	0.0066	0.0051	0.1087	0.0909	0.0109	0.0111	0.0086	0.0288	0.0074	0.0135	0.1626
3	rs73077364	194467142	0.87	2.86288737608044	2.64	1.87463514709589	0.651150421514899	0.806219923748871	0.1205	0.0601	0.0075	0.0051	0.019	0.0048	0.0047	0.0192	0.1472	0.0156	0.0159	0.0093	0.0902	0.0174	0.0073	0.007	0.0054	0.1088	0.0904	0.0108	0.0112	0.0084	0.0287	0.0078	0.0135	0.1614
3	rs114756303	194469248	0.86	2.99652791222847	2.64	1.87463514709589	0.87047926816673	1.1764670942904	0.1201	0.059	0.0077	0.0057	0.0188	0.0052	0.0053	0.0194	0.1459	0.0155	0.0161	0.0097	0.0913	0.0174	0.0073	0.0074	0.0061	0.1094	0.0894	0.0106	0.0113	0.0083	0.0284	0.008	0.0137	0.1601
3	rs58005101	194471407	0.86	2.99652791222847	2.63	1.91757534882317	1.22831111682775	1.56506177154995	0.12	0.0586	0.0078	0.0059	0.0187	0.0053	0.0055	0.0195	0.1453	0.0155	0.0162	0.0098	0.0918	0.0174	0.0073	0.0075	0.0063	0.1096	0.089	0.0106	0.0114	0.0082	0.0283	0.008	0.0138	0.1597
3	rs7613256	194476816	0.86	2.99652791222847	2.62	1.96108800414928	1.43340715884925	1.92164541561545	0.12	0.0588	0.0079	0.006	0.0187	0.0053	0.0057	0.0195	0.1449	0.0155	0.0162	0.0097	0.0921	0.0175	0.0073	0.0077	0.0063	0.1094	0.0886	0.0106	0.0114	0.0083	0.0284	0.008	0.0138	0.1593
3	rs80135826	194481855	0.86	2.99652791222847	2.62	1.96108800414928	1.34123808926678	1.76620741904045	0.1199	0.0585	0.0079	0.0061	0.0187	0.0054	0.0058	0.0195	0.1446	0.0155	0.0162	0.0098	0.0924	0.0175	0.0074	0.0077	0.0065	0.1094	0.0886	0.0106	0.0114	0.0083	0.0285	0.0081	0.0139	0.1587
3	rs7645985	194498118	0.85	3.13364246838488	2.62	1.96108800414928	2.14324692990835	2.59027328182212	0.1199	0.0578	0.008	0.0063	0.0186	0.0056	0.0061	0.0195	0.1438	0.0155	0.0162	0.0099	0.0931	0.0174	0.0074	0.0081	0.007	0.1089	0.0889	0.0106	0.0116	0.0084	0.0286	0.0083	0.0141	0.1572
3	rs12487771	194500926	0.85	3.13364246838488	2.6	2.04983547874889	1.81260956297378	2.33692541312046	0.119	0.0577	0.008	0.0064	0.0186	0.0057	0.0061	0.0196	0.1441	0.0155	0.0162	0.0099	0.0942	0.0174	0.0074	0.0078	0.0071	0.109	0.0886	0.0107	0.0115	0.0085	0.0286	0.0084	0.0142	0.1567
3	rs79049073	194502514	0.86	2.99652791222847	2.6	2.04983547874889	2.11796371932718	2.61399665081481	0.1198	0.0575	0.0081	0.0066	0.0186	0.0059	0.0062	0.0197	0.1437	0.0156	0.0162	0.0101	0.0941	0.0174	0.0075	0.008	0.0073	0.1088	0.0886	0.0108	0.0116	0.0086	0.0284	0.0084	0.0142	0.1554
3	rs4234202	194504603	0.86	2.99652791222847	2.6	2.04983547874889	2.54294289824352	2.90656158928603	0.1197	0.0576	0.0081	0.007	0.0187	0.0062	0.0064	0.0198	0.1422	0.0157	0.0162	0.0105	0.0944	0.0175	0.0076	0.0079	0.0075	0.1093	0.0886	0.0107	0.0119	0.0086	0.0281	0.0085	0.014	0.1541
3	rs62291028	194504999	0.86	2.99652791222847	2.61	2.00517432126373	2.68202489727921	2.92608721159803	0.1199	0.0575	0.0081	0.0071	0.0187	0.0063	0.0064	0.0198	0.1421	0.0157	0.0163	0.0105	0.0944	0.0175	0.0078	0.008	0.0077	0.1088	0.0883	0.0108	0.0119	0.0086	0.0282	0.0088	0.014	0.1537
3	rs6774063	194507833	0.85	3.13364246838488	2.6	2.04983547874889	3.03447523097469	3.27586961518322	0.121	0.057	0.0083	0.0075	0.019	0.0065	0.0066	0.02	0.141	0.0155	0.0163	0.0104	0.0958	0.0176	0.0078	0.0078	0.0078	0.1082	0.0889	0.0104	0.0124	0.0086	0.0277	0.009	0.014	0.1519
3	rs75249457	194510087	0.85	3.13364246838488	2.6	2.04983547874889	2.6275740800285	2.67006819853503	0.1217	0.0568	0.0085	0.0075	0.0192	0.0064	0.0066	0.0201	0.1408	0.0155	0.0162	0.0103	0.0957	0.0177	0.0078	0.0077	0.0079	0.108	0.0895	0.0104	0.0124	0.0087	0.0272	0.0092	0.0141	0.151
3	rs9874101	194521981	0.85	3.13364246838488	2.6	2.04983547874889	2.65026105745143	2.65092896075844	0.1225	0.0564	0.0087	0.0074	0.0195	0.0064	0.0068	0.0201	0.1404	0.0154	0.0161	0.0103	0.0958	0.0178	0.0079	0.0076	0.0079	0.1077	0.0902	0.0105	0.0126	0.0088	0.0265	0.0094	0.0142	0.1498
3	rs80029185	194525295	0.85	3.13364246838488	2.6	2.04983547874889	2.48878669672749	2.46688799837139	0.1225	0.0564	0.0087	0.0075	0.0197	0.0064	0.0068	0.0203	0.1401	0.0155	0.016	0.0104	0.0956	0.0179	0.008	0.0071	0.0079	0.1074	0.0908	0.0104	0.0126	0.0087	0.0267	0.0096	0.0143	0.1493
3	rs6801745	194527856	0.85	3.13364246838488	2.61	2.00517432126373	2.62224463213344	2.50984333391604	0.1225	0.0566	0.0086	0.0075	0.0198	0.0064	0.0068	0.0203	0.1394	0.0155	0.016	0.0102	0.0958	0.0178	0.008	0.0069	0.0079	0.1081	0.0909	0.0104	0.0127	0.0093	0.0268	0.0094	0.0143	0.1487
3	rs34816120	194528883	0.85	3.13364246838488	2.6	2.04983547874889	2.28374511443575	2.37409993960493	0.1224	0.0566	0.0086	0.0075	0.0198	0.0066	0.0068	0.0203	0.1392	0.0155	0.016	0.0095	0.096	0.0181	0.0083	0.0068	0.0079	0.1081	0.0907	0.0105	0.0126	0.0093	0.0269	0.0093	0.0143	0.1488
3	rs73202657	194531253	0.85	3.13364246838488	2.61	2.00517432126373	1.96737186508873	2.25350877832924	0.1221	0.0567	0.0087	0.0074	0.0197	0.0066	0.0068	0.0202	0.1392	0.0155	0.0161	0.0095	0.0957	0.0181	0.0084	0.0071	0.0079	0.1084	0.0904	0.0105	0.0126	0.0093	0.027	0.0093	0.0143	0.1491
3	rs4488776	194532442	0.85	3.13364246838488	2.61	2.00517432126373	2.03332456340319	2.3393038580313	0.122	0.0567	0.0088	0.0074	0.0197	0.0066	0.0067	0.0202	0.1391	0.0155	0.0161	0.0095	0.0955	0.0182	0.0085	0.0071	0.0079	0.1085	0.0903	0.0105	0.0126	0.0094	0.027	0.0093	0.0143	0.1492
3	rs9814219	194536533	0.85	3.13364246838488	2.63	1.91757534882317	1.6656141182671	2.1721148726061	0.1225	0.0566	0.0087	0.0073	0.0199	0.0066	0.0068	0.0199	0.1383	0.0155	0.0161	0.0096	0.0949	0.0183	0.0086	0.0071	0.0077	0.108	0.0903	0.0105	0.0126	0.0095	0.0275	0.0094	0.0144	0.1501
3	rs76446049	194537168	0.85	3.13364246838488	2.64	1.87463514709589	1.45578574167289	2.10031619057917	0.1225	0.0566	0.0087	0.0073	0.0199	0.0066	0.0068	0.0199	0.1382	0.0155	0.0162	0.0095	0.0951	0.0182	0.0086	0.0071	0.0077	0.1076	0.0906	0.0105	0.0126	0.0095	0.0276	0.0094	0.0144	0.15
3	rs4234204	194538502	0.85	3.13364246838488	2.66	1.79046711851491	1.00178829788259	1.81704489936976	0.1224	0.057	0.0091	0.0066	0.0204	0.0064	0.0065	0.0212	0.1354	0.0158	0.0166	0.01	0.095	0.0189	0.009	0.0068	0.0074	0.1051	0.0912	0.0106	0.0125	0.0099	0.0276	0.0095	0.0143	0.1513
3	rs4234205	194538559	0.86	2.99652791222847	2.68	1.70857362779915	0.853295263358726	1.54363543376048	0.1223	0.0567	0.009	0.0066	0.0204	0.0064	0.0065	0.0209	0.1356	0.0158	0.0165	0.0099	0.0946	0.0189	0.009	0.0066	0.0074	0.1053	0.0913	0.0105	0.0125	0.01	0.0274	0.0095	0.0143	0.1526
3	Affx-21962343	194538565	0.86	2.99652791222847	2.68	1.70857362779915	0.757487934665953	1.43363301244893	0.1223	0.0567	0.009	0.0066	0.0204	0.0064	0.0065	0.0209	0.1357	0.0158	0.0165	0.0099	0.0946	0.0189	0.009	0.0066	0.0074	0.1052	0.0912	0.0105	0.0125	0.01	0.0274	0.0095	0.0143	0.1526
3	rs6772734	194538971	0.86	2.99652791222847	2.69	1.66847647402654	0.546424510670478	1.14438574877115	0.1223	0.0574	0.009	0.0064	0.0203	0.0062	0.0062	0.0206	0.1381	0.0156	0.0166	0.0098	0.0944	0.019	0.0091	0.0063	0.0072	0.1055	0.0906	0.0104	0.0128	0.0099	0.027	0.0094	0.0144	0.1517
3	rs116702262	194539506	0.88	2.73271025696763	2.72	1.55156641274857	0.302766594294532	0.85819015245219	0.1232	0.0576	0.009	0.0061	0.0202	0.0061	0.0058	0.0205	0.1395	0.0156	0.0169	0.0097	0.0922	0.019	0.0094	0.0061	0.0069	0.1054	0.0911	0.0105	0.0129	0.0098	0.0269	0.0093	0.0144	0.1521
3	rs34896635	194540958	0.9	2.48270077578681	2.72	1.55156641274857	0.0879847905876434	0.378485250291297	0.1244	0.0584	0.0088	0.0054	0.0202	0.0056	0.0048	0.0202	0.1418	0.0155	0.0176	0.0094	0.0901	0.0191	0.0097	0.0052	0.0059	0.1053	0.0934	0.0107	0.013	0.0097	0.0272	0.0091	0.0144	0.1516
3	rs13084581	194542857	0.9	2.48270077578681	2.72	1.55156641274857	0.0124983007523116	0.215122767138093	0.1251	0.0592	0.0085	0.0045	0.0206	0.005	0.0041	0.0205	0.1436	0.0151	0.018	0.0089	0.0892	0.0191	0.0098	0.0042	0.0052	0.1059	0.0952	0.0108	0.0129	0.0093	0.0272	0.0087	0.0145	0.1511
3	rs6437420	194543369	0.9	2.48270077578681	2.72	1.55156641274857	0.0171359539929066	0.201039732629142	0.1254	0.0594	0.0085	0.0045	0.0205	0.005	0.0041	0.0206	0.1435	0.015	0.0179	0.0089	0.0887	0.0193	0.0098	0.0043	0.0053	0.1058	0.0953	0.0108	0.0129	0.0094	0.0271	0.0087	0.0144	0.1512
3	rs56208342	194543609	0.9	2.48270077578681	2.72	1.55156641274857	0.0225373273643121	0.200830392877578	0.1253	0.0593	0.0085	0.0045	0.0206	0.005	0.0041	0.0205	0.1436	0.015	0.0179	0.0089	0.0887	0.0193	0.0098	0.0043	0.0053	0.1061	0.0953	0.0108	0.0129	0.0094	0.027	0.0087	0.0144	0.1511
3	rs9860061	194544290	0.9	2.48270077578681	2.72	1.55156641274857	0.0268191386215109	0.201668190340781	0.125	0.0593	0.0086	0.0045	0.0205	0.0051	0.0041	0.0202	0.144	0.015	0.0179	0.0089	0.0887	0.0193	0.0099	0.0042	0.0053	0.1062	0.0954	0.0108	0.0128	0.0094	0.0271	0.0086	0.0144	0.1511
3	rs4677644	194545903	0.9	2.48270077578681	2.74	1.47642932789886	0.0336197687183726	0.197803209103784	0.1251	0.0593	0.0085	0.0044	0.0204	0.005	0.0041	0.0202	0.1441	0.015	0.0179	0.0089	0.0888	0.0194	0.0099	0.0042	0.0054	0.1062	0.0956	0.0108	0.0127	0.0093	0.0269	0.0087	0.0143	0.1512
3	rs6789827	194546723	0.9	2.48270077578681	2.74	1.47642932789886	0.0455586617022624	0.236329154656731	0.1248	0.0595	0.0087	0.0044	0.0203	0.0051	0.0042	0.0201	0.1441	0.0152	0.0179	0.0089	0.0886	0.0193	0.0099	0.0041	0.0054	0.106	0.0954	0.0108	0.0127	0.0093	0.027	0.0087	0.0145	0.1514
3	rs35926078	194546760	0.9	2.48270077578681	2.76	1.40351999273484	0.0439001463448159	0.233244511818629	0.1247	0.0595	0.0087	0.0044	0.0203	0.0051	0.0042	0.0201	0.1441	0.0152	0.0179	0.0089	0.0887	0.0193	0.0099	0.0041	0.0054	0.106	0.0953	0.0108	0.0127	0.0093	0.027	0.0087	0.0145	0.1515
3	rs7431261	194549739	0.9	2.48270077578681	2.75	1.43969700504398	0.0434510061226159	0.237655130025617	0.1246	0.0602	0.0088	0.0045	0.0204	0.0051	0.0043	0.0199	0.1435	0.0152	0.0179	0.0089	0.0891	0.0192	0.0099	0.0041	0.0055	0.1058	0.095	0.0108	0.0128	0.0093	0.0272	0.0087	0.0145	0.1515
3	rs4677758	194551215	0.9	2.48270077578681	2.75	1.43969700504398	0.0402670819535008	0.231268441210747	0.1246	0.0601	0.0088	0.0045	0.0203	0.0052	0.0043	0.0199	0.1433	0.0152	0.0179	0.0089	0.0891	0.0192	0.01	0.0041	0.0055	0.1058	0.0952	0.0108	0.0128	0.0092	0.0272	0.0088	0.0145	0.1515
3	rs13076196	194551495	0.9	2.48270077578681	2.76	1.40351999273484	0.0415554640370126	0.238097650956508	0.1246	0.0602	0.0088	0.0045	0.0203	0.0052	0.0043	0.0199	0.1433	0.0152	0.0179	0.0089	0.089	0.0192	0.01	0.0041	0.0055	0.1058	0.0952	0.0107	0.0128	0.0093	0.0272	0.0088	0.0145	0.1515
3	rs58539254	194553230	0.91	2.36284399666308	2.76	1.40351999273484	0.0294645604174235	0.185749077005445	0.1233	0.0601	0.0087	0.0044	0.0203	0.005	0.0041	0.02	0.1435	0.0153	0.018	0.0089	0.0899	0.0187	0.0097	0.004	0.0055	0.106	0.0956	0.0106	0.0126	0.0092	0.0272	0.0086	0.0145	0.1526
3	rs871570	194558537	0.92	2.24640170689441	2.76	1.40351999273484	0.118185344035319	0.0712305626715058	0.1232	0.062	0.0079	0.0036	0.0203	0.0053	0.0037	0.0204	0.1445	0.0147	0.0178	0.0083	0.0874	0.0182	0.0094	0.0037	0.0057	0.1083	0.0985	0.0103	0.0122	0.0087	0.0272	0.0083	0.0145	0.1524
3	rs58778231	194560699	0.92	2.24640170689441	2.76	1.40351999273484	0.148711870792408	0.0320036463383413	0.1239	0.0625	0.0075	0.0032	0.0202	0.0049	0.0034	0.0206	0.1447	0.0143	0.0179	0.0081	0.0865	0.0183	0.0094	0.0036	0.0055	0.1097	0.0997	0.0099	0.0121	0.0087	0.0276	0.0079	0.0144	0.152
3	rs10933678	194562734	0.92	2.24640170689441	2.76	1.40351999273484	0.175611605513748	0.0280834937104366	0.124	0.0627	0.0074	0.003	0.02	0.0048	0.0034	0.0206	0.1448	0.0141	0.0178	0.0081	0.0861	0.0182	0.0094	0.0035	0.0055	0.1104	0.1001	0.0098	0.0121	0.0087	0.0277	0.0078	0.0143	0.1522
3	rs78625508	194564519	0.92	2.24640170689441	2.76	1.40351999273484	0.227908203897162	0.0270601819196288	0.1241	0.0627	0.0074	0.003	0.02	0.0047	0.0033	0.0207	0.1452	0.0141	0.0178	0.0078	0.086	0.0182	0.0093	0.0033	0.0055	0.1106	0.1001	0.0098	0.0121	0.0088	0.0276	0.008	0.0143	0.1521
3	rs6764953	194564931	0.92	2.24640170689441	2.76	1.40351999273484	0.252953698747391	0.0298445901737931	0.1242	0.0627	0.0074	0.003	0.02	0.0047	0.0033	0.0207	0.1452	0.0141	0.0178	0.0078	0.086	0.0182	0.0093	0.0033	0.0056	0.1106	0.1001	0.0098	0.0121	0.0088	0.0276	0.008	0.0143	0.1521
3	rs56823724	194567900	0.92	2.24640170689441	2.75	1.43969700504398	0.190841380511699	0.0306704717898915	0.1243	0.063	0.0073	0.0029	0.02	0.0047	0.0033	0.0207	0.1458	0.0141	0.0178	0.0078	0.086	0.0182	0.0091	0.0033	0.0054	0.1106	0.1004	0.0098	0.0121	0.0087	0.0276	0.008	0.0142	0.1519
3	rs7645319	194568377	0.92	2.24640170689441	2.75	1.43969700504398	0.183524665499073	0.0348001270654683	0.1243	0.0629	0.0073	0.0029	0.02	0.0046	0.0033	0.0207	0.1462	0.014	0.0177	0.0077	0.0858	0.0181	0.0091	0.0033	0.0053	0.1107	0.1005	0.0098	0.0121	0.0087	0.0277	0.0081	0.0142	0.1517
3	rs73206324	194569685	0.92	2.24640170689441	2.75	1.43969700504398	0.156168695665484	0.0203641594591037	0.1245	0.0628	0.0071	0.0029	0.0199	0.0046	0.0033	0.0207	0.1466	0.014	0.0177	0.0077	0.0858	0.018	0.009	0.0033	0.0053	0.1107	0.1006	0.0098	0.012	0.0085	0.0277	0.008	0.0142	0.1519
3	rs115202389	194573701	0.93	2.13335981121913	2.75	1.43969700504398	0.138905054443895	0.0118342623098004	0.1253	0.063	0.0066	0.0027	0.0195	0.0042	0.003	0.0206	0.1471	0.0137	0.0176	0.0079	0.0853	0.0176	0.0086	0.0031	0.0051	0.1109	0.1036	0.0098	0.0119	0.0084	0.028	0.0076	0.0139	0.1517
3	rs56149727	194575051	0.93	2.13335981121913	2.75	1.43969700504398	0.166388726883707	0.0159209423280434	0.1257	0.063	0.0065	0.0027	0.0194	0.0041	0.0029	0.0205	0.1471	0.0137	0.0176	0.008	0.0851	0.0175	0.0085	0.003	0.005	0.111	0.1046	0.0097	0.0118	0.0084	0.0281	0.0075	0.0138	0.1517
3	rs4677767	194577114	0.92	2.24640170689441	2.75	1.43969700504398	0.169738027566504	0.0407675332562023	0.1257	0.0633	0.0065	0.0027	0.0194	0.004	0.0029	0.0206	0.147	0.0136	0.0175	0.0083	0.0843	0.0175	0.0084	0.003	0.0049	0.1124	0.1045	0.0096	0.0117	0.0084	0.0282	0.0074	0.0137	0.1514
3	rs6775888	194577691	0.92	2.24640170689441	2.75	1.43969700504398	0.146555903886713	0.0340780870354446	0.1258	0.0635	0.0065	0.0027	0.0194	0.004	0.0029	0.0206	0.147	0.0137	0.0175	0.0083	0.0843	0.0175	0.0084	0.0031	0.0049	0.1123	0.1045	0.0096	0.0117	0.0082	0.0282	0.0074	0.0137	0.1513
3	rs6779877	194579724	0.93	2.13335981121913	2.75	1.43969700504398	0.0252133215495182	0.0304264771857121	0.1254	0.0637	0.0064	0.0027	0.0193	0.004	0.0028	0.0207	0.1473	0.0137	0.0175	0.0083	0.0848	0.0175	0.0083	0.0031	0.0039	0.112	0.1055	0.0096	0.0117	0.0082	0.0282	0.0072	0.0136	0.1516
3	rs11715467	194584999	0.93	2.13335981121913	2.75	1.43969700504398	0.0420057068276458	0.038894318141909	0.1256	0.0639	0.0061	0.0025	0.0193	0.0041	0.0028	0.0208	0.147	0.0136	0.0176	0.0082	0.085	0.0176	0.0082	0.0031	0.0038	0.1118	0.106	0.0096	0.0117	0.0082	0.028	0.0073	0.0133	0.1521
3	rs11719165	194586088	0.93	2.13335981121913	2.76	1.40351999273484	0.0439151720085193	0.0370609845395005	0.1257	0.0638	0.0059	0.0025	0.0192	0.004	0.0028	0.0209	0.1466	0.0135	0.0176	0.0081	0.0853	0.0177	0.0081	0.003	0.0037	0.1116	0.1067	0.0096	0.0115	0.0082	0.0279	0.0073	0.0131	0.1526
3	rs1864914	194591669	0.93	2.13335981121913	2.77	1.36789661096653	0.0343754257678252	0.0309644597108265	0.1253	0.063	0.0059	0.0023	0.0193	0.0038	0.0029	0.0212	0.1455	0.0132	0.0177	0.0082	0.0862	0.0176	0.007	0.0029	0.0035	0.111	0.1083	0.0096	0.0116	0.0081	0.0281	0.0072	0.0131	0.1545
3	rs2410889	194592406	0.93	2.13335981121913	2.77	1.36789661096653	0.0276705057846364	0.0351637452472248	0.1252	0.063	0.006	0.0023	0.0191	0.0036	0.0029	0.0212	0.1454	0.0131	0.0177	0.0082	0.0862	0.0176	0.0071	0.0029	0.0035	0.1108	0.1083	0.0097	0.0116	0.0081	0.0282	0.0072	0.0131	0.1548
3	rs9854194	194598100	0.93	2.13335981121913	2.78	1.33282513578435	0.0315896953983586	0.0367416267445653	0.1249	0.0629	0.006	0.0022	0.0191	0.0035	0.0028	0.0213	0.1453	0.013	0.0177	0.0083	0.0863	0.0176	0.007	0.0029	0.0034	0.1109	0.1087	0.0097	0.0116	0.008	0.0282	0.0071	0.0131	0.1557
3	rs76374945	194607718	0.93	2.13335981121913	2.79	1.29830379804321	0.0357392003809927	0.0271524720398265	0.1244	0.0631	0.006	0.0021	0.0191	0.0034	0.0028	0.0213	0.1452	0.0131	0.0178	0.0083	0.0864	0.0176	0.0071	0.0028	0.0034	0.1112	0.1089	0.0096	0.0115	0.0079	0.0282	0.0069	0.0131	0.1559
3	rs77818689	194609589	0.93	2.13335981121913	2.81	1.23090422469309	0.0370999456814959	0.0279897283905579	0.1243	0.0632	0.006	0.0021	0.0191	0.0034	0.0028	0.0213	0.1451	0.0131	0.0178	0.0083	0.0864	0.0175	0.0071	0.0028	0.0035	0.1112	0.1089	0.0096	0.0115	0.0079	0.0282	0.0069	0.0131	0.1559
3	rs73210333	194622959	0.93	2.13335981121913	2.82	1.19802221324668	0.0404230581669955	0.0289339893107652	0.1241	0.0631	0.0059	0.0021	0.0191	0.0034	0.0028	0.0214	0.145	0.0131	0.0179	0.0084	0.0866	0.0175	0.007	0.0028	0.0035	0.111	0.109	0.0096	0.0115	0.0078	0.0282	0.0068	0.0132	0.1566
3	rs12497228	194629536	0.93	2.13335981121913	2.83	1.16568278487026	0.041976558521909	0.0344382397724384	0.1242	0.0635	0.0059	0.0021	0.0191	0.003	0.0027	0.0212	0.145	0.0131	0.0178	0.0084	0.0861	0.0175	0.007	0.0027	0.0034	0.1109	0.1094	0.0095	0.0116	0.0079	0.0282	0.0067	0.0131	0.157
3	rs58137042	194631647	0.94	2.02370336271461	2.83	1.16568278487026	0.0386198471429478	0.0275696065741636	0.1249	0.0637	0.0058	0.0021	0.019	0.0029	0.0028	0.0214	0.1448	0.0131	0.0178	0.0082	0.0857	0.0174	0.007	0.0029	0.0035	0.1107	0.1094	0.0094	0.0116	0.0078	0.0283	0.0068	0.0131	0.157
3	rs115404268	194646559	0.94	2.02370336271461	2.85	1.10262356492582	0.0420932349211709	0.0268760456943843	0.1251	0.0635	0.0058	0.0023	0.0189	0.003	0.0029	0.0217	0.1442	0.0131	0.0177	0.0078	0.0851	0.0172	0.007	0.0031	0.0036	0.1099	0.1098	0.0093	0.0118	0.0075	0.0285	0.0069	0.0131	0.1579
3	rs726888	194648652	0.94	2.02370336271461	2.85	1.10262356492582	0.0412667473616772	0.0268760456943843	0.1251	0.0637	0.0058	0.0023	0.0189	0.003	0.0029	0.0217	0.1442	0.0131	0.0177	0.0078	0.0851	0.0172	0.007	0.0031	0.0036	0.1099	0.1097	0.0093	0.0118	0.0075	0.0285	0.0069	0.0131	0.1579
3	rs79598459	194649736	0.94	2.02370336271461	2.86	1.07189958250627	0.0408219611010614	0.0266925020420461	0.1251	0.0637	0.0058	0.0023	0.0189	0.0031	0.0029	0.0217	0.1442	0.0131	0.0177	0.0078	0.0851	0.0172	0.007	0.0031	0.0037	0.1099	0.1097	0.0093	0.0118	0.0075	0.0285	0.0069	0.0131	0.158
3	rs6795453	194651441	0.94	2.02370336271461	2.86	1.07189958250627	0.0408791670460999	0.0259642663958041	0.1252	0.0637	0.0058	0.0024	0.0189	0.0031	0.0029	0.0217	0.1441	0.0131	0.0177	0.0078	0.0851	0.0173	0.0071	0.0031	0.0037	0.1098	0.1097	0.0093	0.0118	0.0074	0.0285	0.007	0.0131	0.158
3	rs7651837	194654906	0.94	2.02370336271461	2.86	1.07189958250627	0.0377461684950384	0.0235339310116853	0.125	0.0638	0.0059	0.0024	0.019	0.0031	0.003	0.0217	0.144	0.0131	0.0177	0.0078	0.0852	0.0172	0.0071	0.0032	0.0037	0.1097	0.1096	0.0093	0.0118	0.0074	0.0285	0.007	0.0131	0.1579
3	rs73204843	194655678	0.94	2.02370336271461	2.87	1.0417097985148	0.0380449385833939	0.0221724280172916	0.1251	0.0638	0.0059	0.0024	0.019	0.0031	0.003	0.0217	0.1439	0.0132	0.0177	0.0078	0.0852	0.0172	0.0071	0.0032	0.0037	0.1095	0.1097	0.0093	0.0118	0.0074	0.0285	0.007	0.0131	0.1579
3	rs73889977	194659072	0.94	2.02370336271461	2.88	1.01205197621114	0.0381403434279139	0.0208499575847958	0.1253	0.0637	0.0059	0.0025	0.019	0.0031	0.0031	0.0217	0.1437	0.0132	0.0177	0.0077	0.0851	0.0172	0.0071	0.0032	0.0038	0.1094	0.1098	0.0093	0.0118	0.0074	0.0285	0.007	0.0131	0.1578
3	rs9864709	194659799	0.94	2.02370336271461	2.89	0.982923819582558	0.036686688845102	0.0206063657619705	0.1253	0.0637	0.0059	0.0025	0.019	0.0031	0.0031	0.0217	0.1437	0.0132	0.0177	0.0076	0.0852	0.0172	0.0071	0.0032	0.0038	0.1094	0.1099	0.0093	0.0118	0.0074	0.0285	0.007	0.0131	0.1578
3	rs55962141	194667220	0.94	2.02370336271461	2.89	0.982923819582558	0.0340843721676762	0.0233616195959469	0.1252	0.0621	0.0067	0.0031	0.0194	0.0037	0.0039	0.0219	0.1407	0.0132	0.0177	0.0078	0.0853	0.0178	0.0076	0.0036	0.0046	0.1093	0.1075	0.0092	0.0115	0.0076	0.0298	0.0073	0.0131	0.1571
3	rs2568909	194669320	0.94	2.02370336271461	2.89	0.982923819582558	0.0447317761566623	0.0381345621301667	0.1252	0.0618	0.0068	0.0033	0.0195	0.0038	0.0042	0.0219	0.14	0.0132	0.0178	0.0079	0.0853	0.0179	0.0077	0.0037	0.0048	0.1093	0.107	0.0091	0.0115	0.0077	0.0301	0.0074	0.0132	0.1569
3	rs823009	194674114	0.94	2.02370336271461	2.9	0.954322971774498	0.0526517306969012	0.0307193793450921	0.125	0.0618	0.0069	0.0034	0.0196	0.0038	0.0043	0.0218	0.1401	0.0132	0.0178	0.0078	0.0852	0.018	0.0077	0.0037	0.005	0.1091	0.1068	0.0091	0.0116	0.0077	0.0302	0.0075	0.0133	0.1565
3	rs823011	194675972	0.94	2.02370336271461	2.9	0.954322971774498	0.0559288434412459	0.035686195080302	0.1251	0.0618	0.007	0.0034	0.0196	0.0039	0.0043	0.0216	0.1399	0.0132	0.0178	0.0077	0.0852	0.018	0.0077	0.0038	0.005	0.1092	0.1067	0.0091	0.0116	0.0078	0.0303	0.0075	0.0134	0.1565
3	rs34108109	194678798	0.94	2.02370336271461	2.9	0.954322971774498	0.050374973649307	0.0388398252600058	0.125	0.0618	0.007	0.0034	0.0196	0.0039	0.0043	0.0215	0.14	0.0132	0.0178	0.0076	0.0854	0.0181	0.0077	0.0038	0.005	0.1091	0.1068	0.009	0.0116	0.0078	0.0303	0.0075	0.0133	0.1565
3	rs7428617	194679087	0.94	2.02370336271461	2.9	0.954322971774498	0.0527877684908237	0.0355290906486029	0.125	0.0618	0.007	0.0034	0.0196	0.0039	0.0043	0.0215	0.1399	0.0132	0.0179	0.0076	0.0852	0.0181	0.0079	0.0038	0.005	0.1091	0.107	0.009	0.0116	0.0078	0.0303	0.0075	0.0134	0.1562
3	rs114452994	194679865	0.94	2.02370336271461	2.9	0.954322971774498	0.0500294301777393	0.0262362397624773	0.1251	0.0617	0.0068	0.0034	0.0196	0.0039	0.0043	0.0215	0.1399	0.0132	0.0179	0.0077	0.0852	0.0181	0.008	0.0038	0.005	0.1091	0.107	0.009	0.0117	0.0078	0.0303	0.0075	0.0134	0.1561
3	rs4494872	194681125	0.94	2.02370336271461	2.91	0.926247013494653	0.0474015863172845	0.0225514194646448	0.1251	0.0618	0.0068	0.0035	0.0196	0.0039	0.0043	0.0215	0.1399	0.0132	0.0179	0.0076	0.0852	0.0181	0.008	0.0038	0.005	0.1091	0.107	0.009	0.0117	0.0078	0.0303	0.0075	0.0134	0.156
3	rs6437445	194694055	0.94	2.02370336271461	2.91	0.926247013494653	0.0404372583818608	0.0261000856280835	0.1254	0.0619	0.0068	0.0036	0.0197	0.004	0.0046	0.0213	0.14	0.0132	0.0183	0.0075	0.0853	0.018	0.0079	0.004	0.005	0.1087	0.107	0.0092	0.0117	0.0078	0.0304	0.0074	0.0134	0.1546
3	rs73204875	194697639	0.94	2.02370336271461	2.92	0.898693461391643	0.0420057068276458	0.0295556098826515	0.1253	0.0619	0.0068	0.0037	0.0197	0.004	0.0047	0.0214	0.1399	0.0132	0.0183	0.0074	0.0854	0.0179	0.0079	0.004	0.005	0.1086	0.1072	0.0092	0.0118	0.0079	0.0304	0.0073	0.0134	0.1543
3	rs9830908	194703805	0.94	2.02370336271461	2.92	0.898693461391643	0.0529752050036465	0.0377572290299167	0.125	0.062	0.0068	0.0037	0.0198	0.004	0.0048	0.0214	0.1397	0.0133	0.0184	0.0074	0.0853	0.0178	0.0079	0.0041	0.0051	0.1083	0.1072	0.0094	0.012	0.0079	0.0305	0.0074	0.0134	0.1538
3	rs1996383	194704787	0.94	2.02370336271461	2.93	0.871659766409689	0.067845158217361	0.0500445081939425	0.1248	0.062	0.0069	0.0039	0.0202	0.0041	0.0048	0.0213	0.1395	0.0133	0.0185	0.0074	0.0852	0.0177	0.008	0.0041	0.0053	0.1081	0.107	0.0095	0.0122	0.008	0.0306	0.0075	0.0135	0.1532
3	rs2676851	194706867	0.93	2.13335981121913	2.93	0.871659766409689	0.298476539853316	0.276762643611842	0.1235	0.0622	0.0073	0.0043	0.0207	0.0042	0.0058	0.0214	0.1385	0.0135	0.0188	0.0077	0.0843	0.0179	0.0085	0.005	0.0059	0.1055	0.1068	0.0099	0.0132	0.0082	0.0319	0.0079	0.0139	0.1497
3	rs2720940	194710477	0.93	2.13335981121913	2.93	0.871659766409689	0.367397748091334	0.397054497702307	0.1232	0.0628	0.0075	0.0045	0.0207	0.0044	0.006	0.0213	0.1387	0.0136	0.0188	0.0077	0.0827	0.0181	0.0086	0.0052	0.0061	0.1047	0.1069	0.0101	0.0139	0.0085	0.0322	0.008	0.014	0.1485
3	rs59524354	194714154	0.93	2.13335981121913	2.93	0.871659766409689	0.448427500040699	0.554091948615859	0.123	0.063	0.0078	0.0046	0.0208	0.0045	0.0063	0.0212	0.1383	0.0136	0.0189	0.0077	0.0815	0.0182	0.009	0.0055	0.0061	0.1044	0.1069	0.0102	0.0141	0.0086	0.0325	0.0082	0.0141	0.1473
3	rs112267160	194714824	0.93	2.13335981121913	2.93	0.871659766409689	0.446754403311929	0.51438202906353	0.1229	0.0629	0.0078	0.0047	0.0208	0.0045	0.0063	0.0212	0.1383	0.0136	0.0189	0.0077	0.0818	0.0182	0.009	0.0056	0.0062	0.1041	0.1068	0.0102	0.0142	0.0087	0.0325	0.0082	0.0142	0.1469
3	rs2676835	194716674	0.93	2.13335981121913	2.93	0.871659766409689	0.528541309617221	0.625741941972259	0.1228	0.0628	0.0079	0.0047	0.0207	0.0045	0.0064	0.0204	0.1384	0.0137	0.019	0.0079	0.0823	0.0184	0.0091	0.0059	0.0063	0.1041	0.1066	0.0103	0.0144	0.009	0.0327	0.0082	0.0143	0.1455
3	rs56177558	194717660	0.93	2.13335981121913	2.93	0.871659766409689	0.495696097370422	0.575564549749193	0.1229	0.0626	0.008	0.0047	0.0207	0.0046	0.0065	0.0203	0.1381	0.0137	0.0189	0.0079	0.0824	0.0183	0.0091	0.0059	0.0063	0.1041	0.1065	0.0103	0.0145	0.009	0.0328	0.0083	0.0143	0.1454
3	rs2720917	194720053	0.93	2.13335981121913	2.94	0.845143312120842	0.579237825865451	0.752232470352605	0.1231	0.0623	0.0081	0.0047	0.0206	0.0047	0.0066	0.0202	0.1375	0.0138	0.019	0.008	0.0824	0.0184	0.0092	0.006	0.0063	0.104	0.1062	0.0104	0.0149	0.009	0.0331	0.0084	0.0143	0.1452
3	rs62292503	194728463	0.94	2.02370336271461	2.94	0.845143312120842	0.635260073317329	0.732667579725419	0.123	0.0622	0.0082	0.0047	0.0207	0.0047	0.0067	0.0201	0.1369	0.0138	0.019	0.0081	0.0826	0.0184	0.0093	0.0061	0.0064	0.1037	0.1063	0.0103	0.015	0.009	0.0334	0.0084	0.0142	0.1449
3	rs115496321	194733821	0.94	2.02370336271461	2.95	0.819141413036571	0.799964487982339	0.8693802597197	0.123	0.0623	0.0083	0.0047	0.0207	0.0048	0.0068	0.0201	0.1361	0.0138	0.019	0.0082	0.083	0.0185	0.0094	0.0062	0.0064	0.1028	0.1071	0.0103	0.0152	0.009	0.0337	0.0084	0.0141	0.1444
3	rs2720910	194734651	0.94	2.02370336271461	2.95	0.819141413036571	0.892960966749897	0.926555705471928	0.123	0.0623	0.0083	0.0047	0.0208	0.0048	0.0068	0.02	0.1357	0.0138	0.0191	0.0083	0.0832	0.0185	0.0095	0.0063	0.0065	0.1023	0.1074	0.0104	0.0153	0.0089	0.0338	0.0084	0.0141	0.1441
3	rs7610880	194736670	0.94	2.02370336271461	2.95	0.819141413036571	1.166163340481	1.11377286291846	0.1229	0.0623	0.0085	0.0047	0.0209	0.0048	0.0069	0.02	0.1346	0.0138	0.0192	0.0084	0.0839	0.0186	0.0097	0.0064	0.0066	0.1009	0.1084	0.0104	0.0155	0.0089	0.0342	0.0084	0.014	0.1434
3	rs2676920	194738595	0.94	2.02370336271461	2.96	0.793651312900757	1.01790189369008	0.979820055210699	0.1229	0.0625	0.0086	0.0047	0.0209	0.0048	0.0068	0.02	0.1344	0.0138	0.0191	0.0085	0.0849	0.0187	0.0098	0.0061	0.0065	0.0999	0.1083	0.0103	0.0155	0.0087	0.0343	0.0085	0.0139	0.1439
3	rs73066350	194738798	0.94	2.02370336271461	2.96	0.793651312900757	1.02049669628043	1.00939254327524	0.1228	0.0626	0.0086	0.0047	0.021	0.0048	0.0069	0.02	0.1342	0.0138	0.0191	0.0085	0.0849	0.0188	0.0098	0.0061	0.0065	0.0997	0.1083	0.0103	0.0156	0.0087	0.0343	0.0085	0.0139	0.144
3	rs75006997	194740397	0.94	2.02370336271461	2.96	0.793651312900757	1.03185873049802	0.947252537489454	0.1223	0.0627	0.0086	0.0047	0.021	0.0048	0.0069	0.0202	0.1339	0.0137	0.0189	0.0087	0.0855	0.019	0.0099	0.006	0.0066	0.0994	0.1081	0.0103	0.0157	0.0087	0.0343	0.0085	0.0136	0.1441
3	rs7631229	194742159	0.94	2.02370336271461	2.96	0.793651312900757	1.14714888367811	1.16032419732123	0.1219	0.0628	0.0087	0.0047	0.0209	0.0048	0.007	0.0203	0.1337	0.0137	0.0188	0.0088	0.086	0.0191	0.01	0.0059	0.0066	0.0991	0.1081	0.0103	0.0158	0.0086	0.0343	0.0085	0.0134	0.1444
3	rs7633991	194742748	0.94	2.02370336271461	2.96	0.793651312900757	1.1522316139545	1.11328298743451	0.1214	0.0626	0.0087	0.0048	0.0209	0.0048	0.007	0.0204	0.1338	0.0137	0.0188	0.0088	0.0863	0.0191	0.0096	0.0059	0.0067	0.0995	0.108	0.0103	0.0159	0.0086	0.0343	0.0085	0.0134	0.1445
3	rs938712	194743015	0.94	2.02370336271461	2.97	0.768670182966371	1.11908319869354	1.10675510338315	0.1213	0.0626	0.0087	0.0048	0.0209	0.0048	0.007	0.0212	0.1338	0.0137	0.0187	0.0088	0.0864	0.0191	0.0087	0.0059	0.0067	0.0996	0.108	0.0103	0.0159	0.0086	0.0343	0.0085	0.0134	0.1445
3	rs2720931	194743323	0.94	2.02370336271461	2.96	0.793651312900757	1.05570014274663	1.0315612938689	0.1212	0.0626	0.0086	0.0048	0.0209	0.0048	0.007	0.0212	0.1339	0.0138	0.0188	0.0087	0.0864	0.0191	0.0088	0.0059	0.0067	0.0996	0.1079	0.0103	0.0159	0.0086	0.0343	0.0085	0.0134	0.1445
3	rs79394957	194746139	0.95	1.91741650264711	2.96	0.793651312900757	1.00858286645956	0.979501286547394	0.1205	0.0629	0.0086	0.0048	0.0208	0.0048	0.0069	0.021	0.1338	0.0138	0.0187	0.0087	0.0875	0.0192	0.0089	0.006	0.0067	0.0993	0.1074	0.0102	0.0159	0.0086	0.0344	0.0085	0.0135	0.1445
3	rs2280222	194752416	0.95	1.91741650264711	2.96	0.793651312900757	1.03699262330622	1.05026636161603	0.1196	0.0631	0.0087	0.0047	0.0206	0.0049	0.0069	0.0209	0.1339	0.0138	0.0186	0.0088	0.0886	0.0194	0.0091	0.006	0.0067	0.099	0.1067	0.0101	0.0159	0.0086	0.0345	0.0088	0.0136	0.1444
3	rs9854083	194753298	0.95	1.91741650264711	2.95	0.819141413036571	1.04554286272013	1.05446756951325	0.1195	0.0632	0.0087	0.0048	0.0206	0.0049	0.0069	0.0209	0.1339	0.0138	0.0185	0.0088	0.0887	0.0194	0.0091	0.006	0.0068	0.0988	0.1066	0.0102	0.0159	0.0086	0.0346	0.0088	0.0136	0.1444
3	rs116272396	194754570	0.95	1.91741650264711	2.95	0.819141413036571	0.964628149547375	0.911918153370015	0.1194	0.0633	0.0087	0.0047	0.0206	0.0049	0.0069	0.021	0.1339	0.0138	0.0185	0.0088	0.0888	0.0194	0.0091	0.006	0.0067	0.0986	0.1064	0.0102	0.0159	0.0086	0.0345	0.0088	0.0135	0.1445
3	rs113779605	194756587	0.98	1.61859979960807	2.95	0.819141413036571	0.546753458399601	0.791846815259499	0.1182	0.0678	0.0089	0.0045	0.0203	0.0047	0.0057	0.0195	0.1361	0.0135	0.0182	0.0089	0.093	0.0194	0.0093	0.0058	0.0064	0.0931	0.1015	0.0103	0.016	0.0085	0.0342	0.009	0.0133	0.15
3	rs11707965	194756597	0.98	1.61859979960807	2.95	0.819141413036571	0.529707466030948	0.828959977319229	0.1181	0.0679	0.0087	0.0045	0.0204	0.0047	0.0057	0.0195	0.1362	0.0134	0.0182	0.0089	0.0932	0.0193	0.0093	0.0057	0.0064	0.093	0.1013	0.0103	0.016	0.0085	0.0343	0.009	0.0133	0.1503
3	rs117598084	194756912	0.98	1.61859979960807	2.95	0.819141413036571	0.396032920930503	0.615050305177856	0.1181	0.069	0.0086	0.0043	0.0202	0.0045	0.0054	0.0192	0.1371	0.0134	0.0182	0.0089	0.0937	0.0193	0.0093	0.0055	0.0061	0.0925	0.1004	0.0101	0.016	0.0083	0.0341	0.0089	0.0134	0.1519
3	rs73204355	194757291	0.98	1.61859979960807	2.95	0.819141413036571	0.342360672092061	0.430557571848859	0.1181	0.0702	0.0084	0.004	0.0202	0.0043	0.0049	0.0188	0.138	0.0133	0.0182	0.0089	0.0947	0.0193	0.0091	0.0053	0.0058	0.0913	0.0996	0.0099	0.0161	0.0081	0.0337	0.0087	0.0136	0.1536
3	rs73204356	194757516	0.98	1.61859979960807	2.95	0.819141413036571	0.321108269291232	0.322867444700443	0.1182	0.0709	0.0083	0.0039	0.0201	0.004	0.0047	0.0185	0.1387	0.0133	0.0182	0.0089	0.0951	0.0192	0.009	0.0052	0.0057	0.0911	0.0988	0.0098	0.0161	0.0081	0.0335	0.0086	0.0137	0.1547
3	rs3892715	194758010	0.98	1.61859979960807	2.95	0.819141413036571	0.266289099207912	0.172961250104907	0.1182	0.0725	0.0078	0.0036	0.0203	0.0037	0.0041	0.018	0.1399	0.0133	0.0183	0.0087	0.0958	0.0194	0.0089	0.0049	0.0053	0.09	0.0975	0.0098	0.016	0.0079	0.0331	0.0084	0.0139	0.1568
3	rs56904738	194760570	0.98	1.61859979960807	2.95	0.819141413036571	0.234077087418309	0.106511917866313	0.1187	0.0736	0.0076	0.0033	0.0202	0.0032	0.0036	0.0175	0.1415	0.0132	0.0182	0.0086	0.0954	0.0191	0.0088	0.0045	0.0049	0.0896	0.0973	0.0097	0.0159	0.0079	0.0324	0.0083	0.0137	0.1598
3	rs2676894	194761024	0.98	1.61859979960807	2.96	0.793651312900757	0.265193966491622	0.149209398880915	0.1185	0.0737	0.0076	0.0033	0.0202	0.0032	0.0036	0.0174	0.1416	0.0132	0.0182	0.0086	0.0954	0.0191	0.0088	0.0045	0.0049	0.0896	0.0973	0.0097	0.0159	0.0079	0.0324	0.0082	0.0137	0.16
3	rs6801034	194761232	0.98	1.61859979960807	2.96	0.793651312900757	0.275045168597903	0.167915531392717	0.1185	0.0737	0.0076	0.0033	0.0202	0.0032	0.0037	0.0174	0.1414	0.0133	0.0182	0.0086	0.0954	0.019	0.0088	0.0045	0.0049	0.0895	0.0973	0.0097	0.016	0.0079	0.0324	0.0083	0.0137	0.1601
3	rs7639502	194766665	0.98	1.61859979960807	2.96	0.793651312900757	0.271709066349844	0.230391933645373	0.1186	0.0736	0.0075	0.0034	0.0205	0.0033	0.0037	0.0174	0.1415	0.0132	0.0183	0.0087	0.0952	0.0191	0.0088	0.0045	0.0048	0.0891	0.097	0.0098	0.0161	0.0078	0.0324	0.0083	0.0136	0.1605
3	rs36058488	194766777	0.98	1.61859979960807	2.96	0.793651312900757	0.256744942222369	0.184120783360023	0.1188	0.0736	0.0075	0.0034	0.0206	0.0033	0.0037	0.0174	0.1416	0.0132	0.0183	0.0088	0.0953	0.0191	0.0088	0.0045	0.0048	0.0891	0.0969	0.0098	0.0161	0.0076	0.0325	0.0082	0.0135	0.1603
3	rs11926488	194767238	0.98	1.61859979960807	2.96	0.793651312900757	0.249854633906671	0.255672128969427	0.119	0.0735	0.0075	0.0034	0.0206	0.0033	0.0037	0.0173	0.1419	0.0132	0.0183	0.0088	0.0947	0.0191	0.0088	0.0044	0.0048	0.0895	0.0971	0.0097	0.0161	0.0076	0.0324	0.0082	0.0134	0.16
3	rs2720961	194769289	0.98	1.61859979960807	2.96	0.793651312900757	0.232038871879705	0.289262050115139	0.1186	0.074	0.0075	0.0034	0.0206	0.0032	0.0036	0.017	0.1434	0.0133	0.0183	0.009	0.0945	0.0191	0.009	0.0043	0.0046	0.0893	0.097	0.0097	0.0161	0.0075	0.0324	0.0082	0.0133	0.1597
3	rs28753727	194769362	0.98	1.61859979960807	2.95	0.819141413036571	0.219072565534883	0.254654001453538	0.1185	0.074	0.0074	0.0034	0.0206	0.0032	0.0036	0.017	0.1437	0.0133	0.0183	0.009	0.0945	0.0191	0.009	0.0043	0.0046	0.0894	0.097	0.0097	0.0161	0.0075	0.0325	0.0081	0.0133	0.1595
3	rs2720955	194770850	0.99	1.52561210963291	2.95	0.819141413036571	0.26282957527794	0.224938286978408	0.119	0.0741	0.0072	0.0032	0.0209	0.0029	0.0033	0.0166	0.1471	0.013	0.0184	0.0089	0.0927	0.0196	0.009	0.0042	0.0041	0.0888	0.0961	0.0109	0.0162	0.0073	0.0326	0.0077	0.0129	0.1602
3	rs2720954	194771741	0.99	1.52561210963291	2.95	0.819141413036571	0.336748191957411	0.215015704964201	0.1194	0.0742	0.0071	0.0031	0.0211	0.0028	0.0032	0.0164	0.1488	0.0127	0.0184	0.0086	0.0915	0.0197	0.009	0.0041	0.0039	0.0884	0.0957	0.0114	0.0162	0.0073	0.0328	0.0077	0.0128	0.1605
3	rs4677799	194773916	1	1.43589860781958	2.95	0.819141413036571	0.398003154740777	0.231268441210747	0.1194	0.0741	0.007	0.0031	0.0212	0.0027	0.0032	0.0163	0.1504	0.0126	0.0183	0.0085	0.0904	0.0198	0.009	0.0041	0.0038	0.0882	0.0953	0.012	0.0162	0.0071	0.033	0.0076	0.0128	0.1609
3	rs13099618	194775822	1	1.43589860781958	2.96	0.793651312900757	0.439500417347319	0.1696904163356	0.1191	0.0737	0.0068	0.003	0.0212	0.0027	0.003	0.016	0.1519	0.0125	0.0183	0.0085	0.0901	0.02	0.0088	0.0041	0.0036	0.0877	0.0957	0.0122	0.0162	0.0071	0.033	0.0075	0.0127	0.1617
3	rs12487577	194776943	1	1.43589860781958	2.97	0.768670182966371	0.472663248468327	0.155580873835835	0.1191	0.0735	0.0068	0.003	0.0212	0.0027	0.0029	0.0159	0.1525	0.0124	0.0184	0.0085	0.0901	0.0201	0.0086	0.004	0.0036	0.0874	0.0956	0.0123	0.0162	0.0071	0.0329	0.0074	0.0127	0.1621
3	rs114254287	194779096	1	1.43589860781958	2.97	0.768670182966371	0.615649332269562	0.16899940789326	0.1189	0.0732	0.0067	0.003	0.0213	0.0026	0.0028	0.0157	0.1534	0.0124	0.0183	0.0085	0.0897	0.0204	0.0093	0.0039	0.0036	0.0863	0.096	0.0128	0.0158	0.007	0.033	0.0074	0.0129	0.1621
3	rs73204390	194779237	1	1.43589860781958	2.96	0.793651312900757	0.617040754242157	0.161949537948731	0.1189	0.0731	0.0067	0.003	0.0213	0.0026	0.0028	0.0157	0.1535	0.0124	0.0183	0.0085	0.0896	0.0204	0.0092	0.0039	0.0036	0.0863	0.096	0.0128	0.0158	0.007	0.033	0.0074	0.0129	0.1622
3	rs68056636	194780328	1	1.43589860781958	2.96	0.793651312900757	0.693778391171906	0.158753877071578	0.1188	0.073	0.0066	0.0031	0.0214	0.0026	0.0028	0.0156	0.1537	0.0123	0.0184	0.0085	0.0896	0.0205	0.0091	0.0039	0.0036	0.086	0.0963	0.013	0.0156	0.0068	0.033	0.0073	0.013	0.1625
3	rs75205039	194783190	1	1.43589860781958	2.96	0.793651312900757	0.862554966561562	0.174954125875564	0.1199	0.073	0.0066	0.0031	0.0213	0.0025	0.0027	0.0155	0.1525	0.0123	0.0183	0.0085	0.0892	0.0206	0.0092	0.0037	0.0036	0.0856	0.0966	0.0135	0.0155	0.0066	0.0331	0.0071	0.013	0.1633
3	rs55806011	194784419	1	1.43589860781958	2.96	0.793651312900757	0.895419165524825	0.184019178065033	0.1201	0.0731	0.0066	0.0031	0.0213	0.0024	0.0027	0.0155	0.1522	0.0123	0.0183	0.0085	0.0889	0.0206	0.0092	0.0037	0.0036	0.0856	0.0968	0.0135	0.0155	0.0066	0.0332	0.0071	0.013	0.1635
3	rs58090749	194788638	1	1.43589860781958	2.97	0.768670182966371	1.14996144529227	0.226025617523983	0.1193	0.0732	0.0064	0.0031	0.0214	0.0024	0.0028	0.0153	0.1521	0.0123	0.0184	0.0084	0.0892	0.0209	0.0093	0.0036	0.0036	0.0852	0.0963	0.0137	0.0161	0.0067	0.0333	0.0069	0.0132	0.1639
3	rs55781130	194788791	1	1.43589860781958	2.97	0.768670182966371	1.15413991622686	0.233024680425355	0.1193	0.0732	0.0064	0.0031	0.0214	0.0024	0.0028	0.0153	0.1521	0.0123	0.0184	0.0084	0.0891	0.0209	0.0093	0.0037	0.0036	0.0851	0.0964	0.0137	0.0161	0.0067	0.0333	0.0069	0.0133	0.164
3	rs185858765	194789125	1	1.43589860781958	2.97	0.768670182966371	1.1381850128881	0.207353721949946	0.1192	0.0732	0.0064	0.0031	0.0214	0.0024	0.0028	0.0153	0.1521	0.0123	0.0184	0.0084	0.0892	0.0209	0.0093	0.0036	0.0036	0.0851	0.0964	0.0137	0.0161	0.0067	0.0333	0.0068	0.0133	0.1641
3	rs77622446	194795006	1	1.43589860781958	2.96	0.793651312900757	1.13466141032206	0.190663228592348	0.1191	0.0733	0.0063	0.0031	0.0214	0.0024	0.0029	0.0151	0.1524	0.0123	0.0183	0.0083	0.0892	0.0209	0.0092	0.0035	0.0035	0.0851	0.0964	0.0138	0.016	0.0065	0.0334	0.0067	0.0134	0.1645
3	rs73206616	194795552	1	1.43589860781958	2.96	0.793651312900757	1.11235617186303	0.189841171687917	0.1191	0.0734	0.0063	0.0032	0.0214	0.0024	0.0029	0.0151	0.1524	0.0123	0.0182	0.0083	0.0892	0.0209	0.0092	0.0035	0.0035	0.0851	0.0964	0.0138	0.016	0.0065	0.0334	0.0066	0.0134	0.1646
3	rs78982857	194796086	1	1.43589860781958	2.96	0.793651312900757	1.11405882975692	0.18118205421371	0.119	0.0733	0.0062	0.0031	0.0214	0.0024	0.0029	0.0153	0.1526	0.0123	0.0182	0.0082	0.0893	0.0209	0.0092	0.0035	0.0035	0.085	0.0963	0.0138	0.0161	0.0065	0.0333	0.0066	0.0134	0.1646
3	rs115549108	194798528	1	1.43589860781958	2.96	0.793651312900757	1.12564626978722	0.175253740160843	0.1191	0.0733	0.0062	0.0032	0.0214	0.0024	0.0029	0.0153	0.1526	0.0123	0.0182	0.0082	0.0893	0.0209	0.0092	0.0035	0.0035	0.0848	0.0962	0.0138	0.0161	0.0065	0.0334	0.0065	0.0134	0.1648
3	rs9883940	194800177	1	1.43589860781958	2.95	0.819141413036571	1.16689360357157	0.204925658155829	0.1191	0.0733	0.0062	0.0032	0.0214	0.0025	0.0029	0.0153	0.1527	0.0123	0.0182	0.0082	0.0893	0.0209	0.0092	0.0035	0.0035	0.0847	0.0961	0.0139	0.0161	0.0065	0.0334	0.0065	0.0135	0.1649
3	rs6767698	194800562	1	1.43589860781958	2.94	0.845143312120842	1.2392265753955	0.215336944165473	0.1191	0.0733	0.0062	0.0032	0.0213	0.0025	0.003	0.0153	0.1527	0.0123	0.0182	0.0082	0.0894	0.0209	0.0092	0.0037	0.0035	0.0846	0.0959	0.0138	0.0161	0.0065	0.0334	0.0065	0.0135	0.1649
3	rs76162785	194807287	1	1.43589860781958	2.94	0.845143312120842	1.25468334670596	0.189533211808396	0.1194	0.0732	0.0062	0.0033	0.0213	0.0025	0.003	0.0152	0.1526	0.0122	0.0182	0.0082	0.0898	0.0209	0.0092	0.0037	0.0035	0.085	0.0953	0.0139	0.016	0.0064	0.0334	0.0064	0.0135	0.1648
3	rs73890670	194816029	1	1.43589860781958	2.94	0.845143312120842	1.6496907491289	0.185239708348714	0.1207	0.073	0.0064	0.0032	0.0212	0.0022	0.003	0.0146	0.1532	0.0119	0.0183	0.008	0.0915	0.0211	0.009	0.0035	0.0034	0.0849	0.0934	0.0147	0.0158	0.0064	0.0334	0.006	0.0136	0.165
3	rs34232332	194816765	1	1.43589860781958	2.94	0.845143312120842	1.71433926359159	0.187484501240129	0.1207	0.0729	0.0064	0.0032	0.0211	0.0022	0.003	0.0145	0.1535	0.0119	0.0183	0.008	0.0917	0.0211	0.0089	0.0035	0.0034	0.0849	0.0933	0.0147	0.0156	0.0065	0.0335	0.006	0.0136	0.1649
3	rs6437455	194817484	1	1.43589860781958	2.94	0.845143312120842	1.66207090847296	0.137123690700647	0.121	0.073	0.0064	0.0031	0.0209	0.0021	0.003	0.0143	0.1536	0.0118	0.0185	0.0079	0.0927	0.021	0.0089	0.0034	0.0033	0.0846	0.0943	0.0147	0.0151	0.0065	0.0332	0.0059	0.0135	0.1646
3	rs79215549	194818295	1.01	1.34943643539615	2.94	0.845143312120842	1.48578855198108	0.130681780387496	0.1208	0.073	0.0064	0.0029	0.0209	0.002	0.0029	0.0142	0.1541	0.0118	0.0185	0.008	0.0925	0.0211	0.0088	0.0033	0.0032	0.0849	0.0946	0.0147	0.015	0.0065	0.0331	0.006	0.0136	0.1648
3	rs9863270	194820658	1.01	1.34943643539615	2.94	0.845143312120842	1.3374837639902	0.137215233806753	0.12	0.0729	0.0063	0.0027	0.0212	0.0019	0.0028	0.014	0.1545	0.0117	0.0185	0.008	0.0923	0.0209	0.0087	0.0028	0.0031	0.0862	0.0954	0.0146	0.015	0.0064	0.0329	0.006	0.0135	0.1651
3	rs952481	194822098	1.02	1.26620126232677	2.94	0.845143312120842	1.28515352286985	0.122594449126753	0.1193	0.0728	0.0064	0.0026	0.0212	0.0018	0.0027	0.014	0.155	0.0116	0.0185	0.0079	0.0919	0.0208	0.0086	0.0029	0.003	0.0869	0.0959	0.0146	0.0149	0.0064	0.0326	0.006	0.0135	0.1655
3	rs13091190	194823468	1.02	1.26620126232677	2.94	0.845143312120842	1.14415784748779	0.123914232541766	0.1198	0.0723	0.0064	0.0024	0.0213	0.0018	0.0025	0.0144	0.1558	0.0113	0.0185	0.008	0.0917	0.0208	0.0084	0.0028	0.0029	0.0868	0.0959	0.0144	0.0149	0.0063	0.0322	0.006	0.0135	0.1661
3	rs13087430	194823804	1.02	1.26620126232677	2.94	0.845143312120842	1.2124250067682	0.128351514075649	0.1198	0.0723	0.0065	0.0023	0.0213	0.0018	0.0025	0.0143	0.156	0.0112	0.0185	0.008	0.0919	0.0209	0.0085	0.0027	0.0028	0.0867	0.096	0.0143	0.0149	0.0063	0.0321	0.006	0.0134	0.1661
3	rs79920693	194825402	1.02	1.26620126232677	2.94	0.845143312120842	1.13700999951275	0.113079909501204	0.1203	0.0732	0.0065	0.0022	0.0214	0.0018	0.0024	0.0141	0.1563	0.0111	0.0185	0.0081	0.0919	0.0208	0.0083	0.0025	0.0027	0.0864	0.096	0.0143	0.0145	0.0062	0.0319	0.0059	0.0133	0.1665
3	rs56268394	194829717	1.02	1.26620126232677	2.94	0.845143312120842	1.15987226641115	0.112909624649044	0.1204	0.0734	0.0066	0.0022	0.0214	0.0018	0.0024	0.0141	0.1564	0.0111	0.0185	0.0081	0.092	0.0207	0.0083	0.0025	0.0027	0.0863	0.096	0.0143	0.0144	0.0062	0.0319	0.0059	0.0133	0.1666
3	rs903304	194833805	1.02	1.26620126232677	2.94	0.845143312120842	1.09556468290337	0.1069284058188	0.1205	0.0736	0.0066	0.0022	0.0213	0.0018	0.0023	0.014	0.1566	0.011	0.0185	0.008	0.0919	0.0207	0.0083	0.0025	0.0027	0.0865	0.0959	0.0142	0.0143	0.0062	0.0318	0.0058	0.0133	0.1666
3	rs62290326	194835343	1.03	1.18616718476217	2.94	0.845143312120842	1.08197450592468	0.104356314327584	0.1206	0.0735	0.0066	0.0022	0.0213	0.0018	0.0023	0.014	0.1566	0.011	0.0185	0.008	0.0919	0.0207	0.0081	0.0025	0.0026	0.0866	0.0961	0.0142	0.0143	0.0062	0.0318	0.0058	0.0133	0.1667
3	rs115890210	194836309	1.03	1.18616718476217	2.94	0.845143312120842	1.08108862014587	0.102791874711138	0.1206	0.0735	0.0065	0.0022	0.0213	0.0018	0.0023	0.014	0.1567	0.011	0.0185	0.008	0.092	0.0207	0.0081	0.0025	0.0026	0.0867	0.0961	0.0142	0.0143	0.0061	0.0317	0.0058	0.0133	0.1668
3	rs78205589	194837951	1.03	1.18616718476217	2.94	0.845143312120842	1.0985939088502	0.0989615604761217	0.1208	0.0735	0.0065	0.0022	0.0212	0.0018	0.0023	0.0139	0.1568	0.0109	0.0184	0.008	0.0921	0.0207	0.0079	0.0024	0.0026	0.0869	0.0961	0.0143	0.0142	0.0061	0.0317	0.0058	0.0133	0.1669
3	rs9848862	194842202	1.03	1.18616718476217	2.94	0.845143312120842	1.12150886426764	0.0962262556519893	0.1211	0.0737	0.0065	0.0021	0.0211	0.0018	0.0022	0.0138	0.1569	0.0109	0.0184	0.0079	0.0922	0.0206	0.0075	0.0024	0.0025	0.0875	0.0961	0.0144	0.0141	0.006	0.0315	0.0058	0.0133	0.1672
3	rs79231102	194846786	1.03	1.18616718476217	2.93	0.871659766409689	1.12034069140032	0.112059669825211	0.1215	0.0737	0.0064	0.0021	0.021	0.0017	0.0021	0.0137	0.1573	0.0107	0.0182	0.0078	0.0918	0.0205	0.0074	0.0022	0.0024	0.0881	0.0962	0.0145	0.0141	0.0059	0.0313	0.0058	0.0133	0.1674
3	rs11715822	194849161	1.03	1.18616718476217	2.93	0.871659766409689	1.16844600747768	0.142469961976645	0.1218	0.0737	0.0065	0.0021	0.021	0.0017	0.002	0.0137	0.1578	0.0106	0.0181	0.0076	0.0915	0.0204	0.0075	0.002	0.0022	0.0886	0.0964	0.0146	0.0141	0.0059	0.031	0.0059	0.0133	0.1675
3	rs6797160	194850659	1.03	1.18616718476217	2.93	0.871659766409689	1.18594317350419	0.141635488226856	0.1219	0.0738	0.0065	0.0021	0.0209	0.0016	0.002	0.0137	0.1579	0.0105	0.018	0.0076	0.0914	0.0204	0.0075	0.0019	0.0022	0.0887	0.0964	0.0146	0.0141	0.0059	0.031	0.0059	0.0133	0.1675
3	rs2131877	194858374	1.03	1.18616718476217	2.93	0.871659766409689	1.18410624736351	0.149870600827366	0.122	0.0738	0.0064	0.0021	0.0209	0.0016	0.0019	0.0135	0.1584	0.0105	0.018	0.0076	0.0913	0.0202	0.0074	0.0018	0.0021	0.0893	0.0964	0.0146	0.014	0.0059	0.0309	0.0058	0.0133	0.1676
3	rs116201584	194858434	1.03	1.18616718476217	2.93	0.871659766409689	1.17493831088395	0.150154294629113	0.1224	0.0738	0.0064	0.0021	0.0209	0.0016	0.0019	0.0135	0.1584	0.0105	0.018	0.0076	0.0913	0.0202	0.0074	0.0018	0.0021	0.0893	0.0961	0.0146	0.014	0.0059	0.0309	0.0058	0.0133	0.1676
3	rs6437460	194862242	1.04	1.10930661634754	2.92	0.898693461391643	1.17878545191293	0.153764363523109	0.1228	0.0737	0.0064	0.002	0.0209	0.0015	0.0018	0.0135	0.1586	0.0104	0.018	0.0075	0.0911	0.0201	0.0073	0.0018	0.0021	0.0892	0.0964	0.0146	0.014	0.0058	0.0308	0.0058	0.0133	0.1675
3	rs79259450	194865694	1.04	1.10930661634754	2.92	0.898693461391643	1.18419806727199	0.165265487847853	0.1229	0.0736	0.0064	0.002	0.0209	0.0015	0.0018	0.0136	0.1587	0.0104	0.018	0.0074	0.0912	0.0201	0.0073	0.0018	0.0021	0.0892	0.0966	0.0146	0.014	0.0058	0.0308	0.0058	0.0134	0.1676
3	rs58948928	194866789	1.04	1.10930661634754	2.92	0.898693461391643	1.18566756373823	0.164971953040269	0.1229	0.0736	0.0064	0.002	0.0209	0.0015	0.0018	0.0137	0.1587	0.0104	0.018	0.0074	0.0912	0.0201	0.0073	0.0018	0.0021	0.0892	0.0966	0.0146	0.0139	0.0058	0.0308	0.0057	0.0134	0.1676
3	rs7639698	194870295	1.04	1.10930661634754	2.92	0.898693461391643	1.13069124593782	0.155676690275074	0.1231	0.0736	0.0064	0.002	0.0209	0.0015	0.0018	0.0135	0.1586	0.0105	0.018	0.0074	0.0914	0.0201	0.0073	0.0017	0.002	0.0892	0.0969	0.0144	0.0139	0.0058	0.0308	0.0057	0.0134	0.1676
3	rs955825	194870922	1.04	1.10930661634754	2.91	0.926247013494653	1.13990320146175	0.161269788849261	0.1231	0.0737	0.0064	0.002	0.0209	0.0015	0.0017	0.0135	0.1588	0.0105	0.018	0.0074	0.0913	0.0201	0.0073	0.0017	0.002	0.0892	0.0968	0.0144	0.0139	0.0058	0.0308	0.0057	0.0134	0.1675
3	rs73206659	194879716	1.04	1.10930661634754	2.91	0.926247013494653	1.19413095487106	0.19968033298259	0.1234	0.0736	0.0065	0.002	0.021	0.0014	0.0015	0.0135	0.1588	0.0105	0.0178	0.0074	0.0913	0.02	0.0072	0.0016	0.0019	0.0892	0.0965	0.0145	0.0138	0.0057	0.0307	0.0055	0.0138	0.1679
3	rs9809570	194879917	1.04	1.10930661634754	2.91	0.926247013494653	1.19569740936121	0.199158311975777	0.1234	0.0736	0.0065	0.002	0.021	0.0014	0.0015	0.0135	0.1588	0.0105	0.0178	0.0074	0.0913	0.02	0.0072	0.0016	0.0019	0.0892	0.0965	0.0145	0.0138	0.0057	0.0307	0.0055	0.0138	0.1679
3	rs7640430	194890546	1.05	1.03559017337659	2.9	0.954322971774498	1.18594317350419	0.248235742009715	0.1246	0.0736	0.0064	0.0019	0.0211	0.0014	0.0014	0.0135	0.159	0.0105	0.0177	0.0074	0.0909	0.0197	0.0067	0.0016	0.0019	0.0894	0.0961	0.0148	0.0134	0.0055	0.0303	0.0054	0.0144	0.1686
3	rs75091024	194893213	1.05	1.03559017337659	2.9	0.954322971774498	1.17448064559501	0.249470313126324	0.1247	0.0736	0.0064	0.0019	0.0211	0.0014	0.0014	0.0135	0.159	0.0105	0.0177	0.0074	0.0909	0.0196	0.0067	0.0016	0.0019	0.0894	0.0961	0.0148	0.0134	0.0055	0.0303	0.0054	0.0144	0.1687
3	rs58122488	194893410	1.05	1.03559017337659	2.89	0.982923819582558	1.17118751586629	0.246667283478896	0.1247	0.0736	0.0064	0.0019	0.0211	0.0014	0.0014	0.0135	0.159	0.0105	0.0176	0.0074	0.0909	0.0196	0.0067	0.0016	0.0019	0.0894	0.0961	0.0148	0.0134	0.0055	0.0303	0.0054	0.0144	0.1687
3	rs56170710	194899060	1.05	1.03559017337659	2.89	0.982923819582558	1.16287937529402	0.281298917916753	0.1249	0.0735	0.0064	0.0019	0.0212	0.0014	0.0014	0.0135	0.159	0.0105	0.0176	0.0074	0.0909	0.0194	0.0066	0.0016	0.0019	0.0892	0.096	0.0148	0.0133	0.0055	0.0305	0.0053	0.0144	0.169
3	rs11719455	194900432	1.05	1.03559017337659	2.67	1.74923671946615	1.14642350156267	0.271095530975335	0.125	0.0735	0.0063	0.0019	0.0212	0.0014	0.0014	0.0135	0.1591	0.0105	0.0175	0.0074	0.0909	0.0194	0.0066	0.0016	0.0019	0.0891	0.0959	0.0148	0.0133	0.0055	0.0306	0.0054	0.0144	0.169
3	rs11707131	194905648	1.05	1.03559017337659	2.66	1.79046711851491	1.17805228404918	0.262492136675209	0.1251	0.0735	0.0063	0.0019	0.0212	0.0014	0.0014	0.0134	0.1591	0.0106	0.0175	0.0074	0.0909	0.0194	0.0066	0.0016	0.0019	0.089	0.0958	0.0148	0.0132	0.0055	0.0307	0.0053	0.0145	0.1692
3	rs6810043	194906925	1.05	1.03559017337659	2.64	1.87463514709589	1.19284153415852	0.251945265711703	0.1251	0.0734	0.0063	0.0019	0.0212	0.0014	0.0014	0.0134	0.1591	0.0106	0.0175	0.0074	0.091	0.0194	0.0065	0.0016	0.0019	0.0891	0.0959	0.0148	0.0132	0.0055	0.0307	0.0051	0.0145	0.1692
3	rs77129569	194917439	1.06	0.964986553882562	2.64	1.87463514709589	1.21020179363672	0.29138123765663	0.125	0.0734	0.0062	0.0018	0.0213	0.0014	0.0014	0.0134	0.1592	0.0106	0.0175	0.0074	0.0911	0.0194	0.0065	0.0016	0.0019	0.0893	0.0958	0.0148	0.0131	0.0055	0.0307	0.0051	0.0144	0.1693
3	rs729820	194921331	1.06	0.964986553882562	2.63	1.91757534882317	1.20012465325827	0.295160234647221	0.125	0.0735	0.0061	0.0018	0.0213	0.0014	0.0014	0.0133	0.1593	0.0106	0.0175	0.0074	0.0911	0.0194	0.0064	0.0016	0.0019	0.0895	0.0956	0.0149	0.0131	0.0054	0.0307	0.0051	0.0144	0.1694
3	rs9870813	194924130	1.06	0.964986553882562	2.63	1.91757534882317	1.12294727750724	0.289497283324238	0.1247	0.0736	0.0061	0.0017	0.0213	0.0015	0.0014	0.0134	0.1596	0.0106	0.0174	0.0075	0.0911	0.0195	0.0063	0.0016	0.0019	0.09	0.0948	0.0151	0.0128	0.0054	0.0307	0.0052	0.0143	0.1696
3	rs75217517	194925650	1.06	0.964986553882562	2.62	1.96108800414928	1.13565481020456	0.312706598670723	0.1247	0.0736	0.0061	0.0017	0.0213	0.0015	0.0015	0.0134	0.1596	0.0106	0.0174	0.0075	0.0911	0.0195	0.0062	0.0016	0.0019	0.09	0.0948	0.015	0.0127	0.0054	0.0307	0.0052	0.0143	0.1695
3	rs3796161	194930028	1.07	0.897462410887183	2.62	1.96108800414928	1.05780658635461	0.292796633443496	0.1244	0.0739	0.0061	0.0017	0.0214	0.0015	0.0015	0.0137	0.1598	0.0107	0.0175	0.0076	0.0913	0.0195	0.0062	0.0016	0.0019	0.0898	0.0946	0.015	0.0124	0.0054	0.0306	0.0052	0.0144	0.1696
3	rs12496628	194962593	1.07	0.897462410887183	2.62	1.96108800414928	1.00393645159976	0.312465849071451	0.1243	0.0745	0.006	0.0016	0.0214	0.0015	0.0015	0.0139	0.1601	0.0106	0.0176	0.0076	0.0921	0.0194	0.0061	0.0015	0.0019	0.0893	0.0936	0.0148	0.012	0.0052	0.0305	0.0052	0.0145	0.1702
3	rs77423097	194964962	1.07	0.897462410887183	2.61	2.00517432126373	1.04667920779605	0.41130384207908	0.1243	0.0745	0.006	0.0016	0.0214	0.0015	0.0015	0.0139	0.1601	0.0107	0.0176	0.0076	0.092	0.0194	0.0061	0.0015	0.0019	0.0893	0.0936	0.0148	0.012	0.0052	0.0304	0.0052	0.0145	0.1702
3	rs77123388	194968224	1.07	0.897462410887183	2.61	2.00517432126373	1.03324995321535	0.418218156934874	0.1244	0.0746	0.006	0.0017	0.0214	0.0015	0.0015	0.014	0.16	0.0107	0.0176	0.0076	0.092	0.0194	0.0061	0.0015	0.0019	0.0893	0.0936	0.0148	0.012	0.0052	0.0304	0.0052	0.0146	0.1702
3	rs73206664	194974678	1.07	0.897462410887183	2.61	2.00517432126373	0.99784060475208	0.375308838075504	0.1244	0.0746	0.0061	0.0017	0.0214	0.0015	0.0015	0.014	0.1599	0.0107	0.0176	0.0076	0.0919	0.0194	0.0061	0.0015	0.0019	0.0893	0.0937	0.0147	0.0119	0.0052	0.0303	0.0052	0.0146	0.1702
3	rs76870863	194979056	1.07	0.897462410887183	2.6	2.04983547874889	0.96877560675045	0.376959635721298	0.1244	0.0747	0.0061	0.0016	0.0214	0.0015	0.0015	0.014	0.1598	0.0107	0.0176	0.0076	0.0919	0.0195	0.0061	0.0015	0.0019	0.0894	0.0937	0.0147	0.0118	0.0052	0.0303	0.0052	0.0146	0.1702
3	rs2410840	194983053	1.08	0.832982220188166	2.59	2.09507262640648	0.889933101820354	0.360293182747672	0.1246	0.0749	0.0062	0.0017	0.0215	0.0016	0.0015	0.0141	0.1592	0.0108	0.0176	0.0076	0.0916	0.0195	0.0059	0.0015	0.0019	0.0894	0.0941	0.0146	0.0115	0.0052	0.0299	0.0052	0.0149	0.1704
3	rs755202	194990363	1.08	0.832982220188166	2.59	2.09507262640648	0.89599315373861	0.484109577421359	0.1253	0.0753	0.0063	0.0018	0.0218	0.0017	0.0016	0.0143	0.1584	0.0109	0.0177	0.0077	0.0908	0.0197	0.0058	0.0015	0.002	0.0891	0.0941	0.0145	0.0112	0.0052	0.0296	0.0054	0.0152	0.1701
3	rs9832920	195011869	1.08	0.832982220188166	2.59	2.09507262640648	0.872830094071749	0.510107606827484	0.1254	0.0754	0.0063	0.0018	0.0219	0.0017	0.0016	0.0143	0.1583	0.0109	0.0177	0.0077	0.0906	0.0197	0.0058	0.0015	0.002	0.0891	0.0942	0.0145	0.0111	0.0052	0.0295	0.0054	0.0152	0.17
3	rs79097081	195012630	1.08	0.832982220188166	2.59	2.09507262640648	0.873803633678239	0.506254610460143	0.1254	0.0754	0.0063	0.0018	0.0219	0.0017	0.0016	0.0143	0.1583	0.0108	0.0177	0.0077	0.0907	0.0197	0.0058	0.0015	0.002	0.089	0.0942	0.0145	0.0111	0.0052	0.0295	0.0054	0.0152	0.17
3	rs41266997	195022428	1.08	0.832982220188166	2.59	2.09507262640648	0.888461651015372	0.481936262654494	0.1254	0.0754	0.0063	0.0018	0.0219	0.0017	0.0016	0.0143	0.1583	0.0108	0.0177	0.0077	0.0906	0.0197	0.0058	0.0015	0.002	0.0891	0.0942	0.0146	0.0112	0.0052	0.0295	0.0054	0.0152	0.17
3	rs11715578	195027003	1.08	0.832982220188166	2.58	2.14088688606063	0.895665141554808	0.482615152451519	0.1254	0.0754	0.0063	0.0018	0.0219	0.0018	0.0016	0.0143	0.1583	0.0109	0.0177	0.0077	0.0905	0.0197	0.0058	0.0015	0.002	0.0891	0.0942	0.0146	0.0112	0.0052	0.0295	0.0054	0.0152	0.17
3	rs9844354	195044374	1.08	0.832982220188166	2.58	2.14088688606063	0.779836392159869	0.402349499747689	0.1253	0.0756	0.0062	0.0019	0.0219	0.0019	0.0017	0.0143	0.1584	0.0112	0.0177	0.0075	0.0904	0.0195	0.0058	0.0016	0.002	0.0891	0.0942	0.0147	0.0112	0.0052	0.0294	0.0054	0.0152	0.1697
3	rs13082563	195057001	1.08	0.832982220188166	2.57	2.18727935233789	0.773125215744871	0.423719548513915	0.1252	0.0757	0.0063	0.002	0.0219	0.0019	0.0017	0.0143	0.1584	0.0112	0.0177	0.0075	0.0904	0.0194	0.0058	0.0016	0.002	0.0891	0.0941	0.0147	0.0112	0.0052	0.0294	0.0054	0.0152	0.1697
3	rs73206696	195065978	1.08	0.832982220188166	2.57	2.18727935233789	0.770970669871231	0.441930675127654	0.125	0.0757	0.0063	0.002	0.022	0.0019	0.0017	0.0143	0.1585	0.0112	0.0177	0.0075	0.0905	0.0194	0.0058	0.0016	0.002	0.0891	0.094	0.0146	0.0112	0.0052	0.0294	0.0054	0.0152	0.1696
3	rs114637191	195075459	1.09	0.771508143262462	2.58	2.14088688606063	0.761537139642077	0.420442567764563	0.125	0.0757	0.0063	0.002	0.022	0.0019	0.0017	0.0143	0.1585	0.0112	0.0177	0.0075	0.0905	0.0194	0.0058	0.0016	0.002	0.0892	0.094	0.0146	0.0112	0.0052	0.0293	0.0054	0.0152	0.1696
3	rs12485407	195077760	1.09	0.771508143262462	2.6	2.04983547874889	0.760237309538359	0.434383823819548	0.1249	0.0757	0.0063	0.002	0.022	0.0019	0.0017	0.0143	0.1585	0.0113	0.0177	0.0075	0.0905	0.0194	0.0058	0.0016	0.002	0.0892	0.0939	0.0146	0.0112	0.0052	0.0293	0.0054	0.0152	0.1695
3	rs77299479	195101176	1.09	0.771508143262462	2.61	2.00517432126373	0.735801088023228	0.412736309120951	0.1248	0.0757	0.0063	0.002	0.022	0.0019	0.0017	0.0143	0.1585	0.0113	0.0177	0.0075	0.0906	0.0194	0.0058	0.0016	0.002	0.0893	0.0937	0.0146	0.0112	0.0053	0.0293	0.0054	0.0152	0.1695
3	rs62288367	195118322	1.09	0.771508143262462	2.61	2.00517432126373	0.70638088706024	0.353412297478689	0.1246	0.0757	0.0064	0.0021	0.0219	0.002	0.0017	0.0143	0.1586	0.0114	0.0177	0.0075	0.0906	0.0194	0.0059	0.0017	0.002	0.0894	0.0935	0.0146	0.0112	0.0053	0.0293	0.0055	0.0152	0.1694
3	rs73208919	195122013	1.09	0.771508143262462	2.62	1.96108800414928	0.706306894475886	0.35803709323957	0.1245	0.0757	0.0064	0.0021	0.0219	0.002	0.0017	0.0144	0.1584	0.0114	0.0176	0.0075	0.0905	0.0196	0.0059	0.0017	0.002	0.0894	0.0937	0.0146	0.0112	0.0053	0.0293	0.0055	0.0152	0.1693
3	rs823310	195127093	1.09	0.771508143262462	2.62	1.96108800414928	0.695982033186453	0.372899798325711	0.1246	0.0757	0.0064	0.0021	0.022	0.002	0.0017	0.0143	0.1584	0.0115	0.0176	0.0075	0.0905	0.0197	0.0059	0.0017	0.002	0.0893	0.0936	0.0146	0.0112	0.0053	0.0293	0.0055	0.0152	0.1693
3	rs114147351	195132771	1.09	0.771508143262462	2.62	1.96108800414928	0.721472624855358	0.434251733237424	0.1245	0.0757	0.0064	0.0021	0.0219	0.002	0.0017	0.0144	0.1584	0.0115	0.0176	0.0075	0.0905	0.0196	0.0057	0.0017	0.0021	0.0894	0.0936	0.0145	0.0112	0.0053	0.0293	0.0055	0.0152	0.1693
3	rs74586512	195140516	1.09	0.771508143262462	2.62	1.96108800414928	0.716550421924811	0.449778600898753	0.1245	0.0757	0.0064	0.0021	0.0219	0.002	0.0017	0.0144	0.1584	0.0115	0.0176	0.0075	0.0905	0.0196	0.0058	0.0017	0.0021	0.0894	0.0936	0.0145	0.0112	0.0053	0.0293	0.0055	0.0152	0.1693
3	rs75990113	195152793	1.09	0.771508143262462	2.62	1.96108800414928	0.705419252536827	0.44272709247883	0.1245	0.0757	0.0064	0.0021	0.0219	0.002	0.0017	0.0144	0.1584	0.0115	0.0176	0.0075	0.0905	0.0196	0.0058	0.0017	0.0021	0.0894	0.0936	0.0145	0.0112	0.0053	0.0293	0.0055	0.0152	0.1693
3	rs114457345	195166950	1.09	0.771508143262462	2.62	1.96108800414928	0.551764945387915	0.393835344808944	0.1244	0.0756	0.0064	0.0021	0.0218	0.0019	0.0019	0.0147	0.1584	0.0116	0.0177	0.0076	0.0903	0.0195	0.0059	0.0018	0.0022	0.0896	0.0933	0.0143	0.0112	0.0054	0.0292	0.0055	0.0152	0.1692
3	rs78475464	195169887	1.09	0.771508143262462	2.62	1.96108800414928	0.490247325953722	0.374928173679693	0.1243	0.0756	0.0065	0.0021	0.0217	0.0019	0.0019	0.0148	0.1584	0.0117	0.0177	0.0076	0.0902	0.0195	0.006	0.0018	0.0022	0.0897	0.0932	0.0143	0.0112	0.0054	0.0292	0.0056	0.0152	0.1692
3	rs62288444	195169997	1.09	0.771508143262462	2.63	1.91757534882317	0.483771998678138	0.373786831923414	0.1243	0.0756	0.0065	0.0021	0.0217	0.0019	0.0019	0.0148	0.1584	0.0117	0.0177	0.0076	0.0902	0.0195	0.006	0.0018	0.0022	0.0897	0.0932	0.0143	0.0112	0.0054	0.0292	0.0056	0.0152	0.1692
3	rs68062772	195171795	1.09	0.771508143262462	2.63	1.91757534882317	0.465509823732567	0.397699195152455	0.1243	0.0756	0.0065	0.0021	0.0217	0.0019	0.0019	0.0148	0.1583	0.0117	0.0177	0.0076	0.0903	0.0194	0.006	0.0018	0.0022	0.0898	0.0931	0.0142	0.0111	0.0054	0.0292	0.0056	0.0153	0.1693
3	rs78961457	195173801	1.09	0.771508143262462	2.63	1.91757534882317	0.463441021893909	0.422014660590019	0.1242	0.0756	0.0065	0.0021	0.0217	0.0019	0.0019	0.0148	0.1583	0.0118	0.0177	0.0075	0.0903	0.0195	0.006	0.0018	0.0022	0.0899	0.093	0.0142	0.0111	0.0054	0.0292	0.0056	0.0153	0.1693
3	rs28688106	195175681	1.09	0.771508143262462	2.64	1.87463514709589	0.459619548016053	0.42779251752812	0.1242	0.0756	0.0065	0.0021	0.0217	0.0019	0.0019	0.0149	0.1582	0.0117	0.0177	0.0075	0.0903	0.0195	0.006	0.0018	0.0022	0.0899	0.093	0.0142	0.011	0.0054	0.0292	0.0056	0.0153	0.1693
3	rs823530	195182985	1.1	0.712999886098274	2.64	1.87463514709589	0.414574368964859	0.408442986638036	0.1239	0.0755	0.0065	0.0022	0.0216	0.002	0.002	0.0151	0.1581	0.0116	0.0177	0.0076	0.0907	0.0195	0.0062	0.002	0.0023	0.0902	0.0923	0.0141	0.011	0.0055	0.0294	0.0056	0.0152	0.169
3	rs73890832	195186519	1.1	0.712999886098274	2.64	1.87463514709589	0.445919008379256	0.394735978039587	0.1236	0.0754	0.0065	0.0022	0.0215	0.002	0.0021	0.0153	0.1578	0.0116	0.0176	0.0076	0.0907	0.0195	0.0062	0.002	0.0023	0.0903	0.0924	0.0141	0.011	0.0055	0.0295	0.0056	0.0153	0.1687
3	rs78449783	195193191	1.1	0.712999886098274	2.65	1.83226616032001	0.447710082065381	0.356910563877676	0.1236	0.076	0.0067	0.0023	0.0215	0.0021	0.0022	0.0155	0.1567	0.0117	0.0175	0.0077	0.0901	0.0195	0.0063	0.0022	0.0024	0.0899	0.0928	0.0143	0.0112	0.0056	0.0294	0.0057	0.0154	0.168
3	rs62285633	195193947	1.1	0.712999886098274	2.64	1.87463514709589	0.42779395950394	0.342235157200244	0.1236	0.0761	0.0068	0.0023	0.0214	0.0021	0.0022	0.0156	0.1566	0.0118	0.0175	0.0077	0.0901	0.0195	0.0063	0.0023	0.0024	0.0899	0.0928	0.0143	0.0112	0.0056	0.0294	0.0058	0.0154	0.1679
3	rs73208936	195194440	1.1	0.712999886098274	2.64	1.87463514709589	0.437902940545545	0.411694380356892	0.1236	0.0762	0.0068	0.0023	0.0214	0.0021	0.0022	0.0156	0.1565	0.0118	0.0175	0.0076	0.0899	0.0195	0.0063	0.0023	0.0024	0.0899	0.0927	0.0143	0.0112	0.0057	0.0294	0.0058	0.0154	0.1679
3	rs62285634	195194558	1.1	0.712999886098274	2.66	1.79046711851491	0.432833840597142	0.388699814719388	0.1236	0.0763	0.0068	0.0023	0.0214	0.0021	0.0022	0.0156	0.1566	0.0118	0.0175	0.0076	0.0899	0.0195	0.0063	0.0023	0.0024	0.0899	0.0927	0.0143	0.0112	0.0057	0.0294	0.0058	0.0154	0.1678
3	rs2410789	195198585	1.1	0.712999886098274	2.66	1.79046711851491	0.514834668255242	0.403514393819479	0.1238	0.0761	0.0067	0.0024	0.0213	0.0022	0.0024	0.0157	0.1563	0.0118	0.0176	0.0078	0.09	0.0196	0.0063	0.0023	0.0025	0.0895	0.0925	0.0146	0.0113	0.0056	0.0292	0.0059	0.0155	0.1675
3	rs76863178	195235465	1.11	0.657414555049712	2.66	1.79046711851491	0.250959042542698	0.229297815507276	0.1262	0.0778	0.0067	0.0024	0.0213	0.0024	0.0028	0.0165	0.1538	0.0124	0.0175	0.0076	0.0909	0.0191	0.0065	0.0026	0.0027	0.0895	0.0909	0.0146	0.0117	0.0058	0.0287	0.0063	0.0158	0.1638
3	rs35192829	195235695	1.11	0.657414555049712	2.66	1.79046711851491	0.260657264523848	0.221470341512069	0.1261	0.0778	0.0067	0.0024	0.0213	0.0024	0.0028	0.0166	0.1538	0.0123	0.0176	0.0075	0.091	0.0191	0.0065	0.0026	0.0028	0.0895	0.0909	0.0146	0.0117	0.0058	0.0287	0.0063	0.0158	0.1639
3	rs34950021	195238559	1.11	0.657414555049712	2.64	1.87463514709589	0.241635009787992	0.228423737141454	0.1265	0.078	0.0066	0.0024	0.0214	0.0024	0.0028	0.0166	0.1534	0.0123	0.0176	0.0075	0.0909	0.019	0.0065	0.0026	0.0028	0.0896	0.0912	0.0146	0.0117	0.0058	0.0286	0.0063	0.0157	0.1637
3	rs73065891	195240457	1.11	0.657414555049712	2.64	1.87463514709589	0.231742457638215	0.172563627757535	0.1264	0.0781	0.0066	0.0024	0.0214	0.0025	0.0029	0.0167	0.1532	0.0123	0.0176	0.0076	0.091	0.019	0.0066	0.0026	0.0028	0.0896	0.0911	0.0146	0.0117	0.0058	0.0285	0.0064	0.0157	0.1635
3	rs78110506	195258114	1.11	0.657414555049712	2.64	1.87463514709589	0.264465237501804	0.185239708348714	0.127	0.0787	0.0065	0.0025	0.0215	0.0026	0.0031	0.017	0.1523	0.0119	0.0175	0.0076	0.0913	0.0187	0.0067	0.0027	0.003	0.0896	0.0908	0.0146	0.0118	0.0057	0.0283	0.0064	0.0158	0.1628
3	rs823508	195262272	1.11	0.657414555049712	2.64	1.87463514709589	0.238441084195461	0.116075670936253	0.1272	0.0789	0.0065	0.0025	0.0215	0.0026	0.0031	0.0171	0.152	0.0119	0.0174	0.0076	0.0914	0.0187	0.0068	0.0027	0.0031	0.0896	0.0907	0.0147	0.0118	0.0057	0.0282	0.0064	0.0156	0.1627
3	rs34580316	195266554	1.11	0.657414555049712	2.62	1.96108800414928	0.210351844523546	0.105017761869895	0.1273	0.0789	0.0065	0.0024	0.0216	0.0026	0.0032	0.0171	0.1517	0.0119	0.0175	0.0076	0.0913	0.0186	0.0068	0.0027	0.0031	0.0896	0.0907	0.0146	0.0118	0.0059	0.0283	0.0065	0.0156	0.1626
3	rs77963694	195277104	1.11	0.657414555049712	2.62	1.96108800414928	0.184527958968032	0.0908466920878404	0.1282	0.0792	0.0064	0.0025	0.0216	0.0027	0.0034	0.0173	0.1509	0.0118	0.0174	0.0076	0.091	0.0187	0.0069	0.0027	0.0034	0.0898	0.0904	0.0143	0.0119	0.0058	0.0282	0.0065	0.0157	0.1623
3	rs62288866	195277690	1.11	0.657414555049712	2.61	2.00517432126373	0.190765504217054	0.0982345859495385	0.1282	0.0793	0.0064	0.0025	0.0216	0.0027	0.0034	0.0173	0.1509	0.0118	0.0174	0.0076	0.091	0.0187	0.0069	0.0027	0.0034	0.0898	0.0904	0.0142	0.0119	0.0058	0.0282	0.0065	0.0157	0.1622
3	rs823526	195278296	1.11	0.657414555049712	2.61	2.00517432126373	0.186469094529839	0.0797922432827434	0.1283	0.0793	0.0064	0.0025	0.0216	0.0028	0.0034	0.0173	0.1509	0.0118	0.0174	0.0076	0.0909	0.0187	0.0069	0.0027	0.0034	0.0898	0.0904	0.0142	0.0119	0.0058	0.0281	0.0065	0.0157	0.1622
3	rs62288869	195280363	1.11	0.657414555049712	2.6	2.04983547874889	0.196928781969258	0.0780922886293486	0.1284	0.0794	0.0064	0.0025	0.0216	0.0028	0.0034	0.0174	0.1508	0.0118	0.0174	0.0076	0.0908	0.0187	0.0069	0.0027	0.0034	0.0896	0.0905	0.0141	0.012	0.0058	0.028	0.0065	0.0157	0.1622
3	rs114508954	195283417	1.11	0.657414555049712	2.6	2.04983547874889	0.353093096345677	0.137856661746976	0.1283	0.0796	0.0064	0.0025	0.0215	0.0028	0.0035	0.0174	0.1504	0.0117	0.0173	0.0075	0.0909	0.0186	0.0069	0.0027	0.0034	0.0893	0.0905	0.015	0.012	0.0058	0.0276	0.0065	0.0155	0.1623
3	rs73196150	195284485	1.11	0.657414555049712	2.59	2.09507262640648	0.403716263111151	0.112229464650784	0.1283	0.0797	0.0064	0.0026	0.0215	0.0029	0.0035	0.0175	0.1503	0.0117	0.0173	0.0075	0.0909	0.0185	0.007	0.0027	0.0035	0.0892	0.0905	0.0154	0.012	0.0058	0.0275	0.0065	0.0155	0.1623
3	rs35815110	195285899	1.11	0.657414555049712	2.57	2.18727935233789	0.49582169762747	0.0951087221176865	0.1281	0.0797	0.0064	0.0026	0.0214	0.0029	0.0036	0.0175	0.1502	0.0117	0.0172	0.0075	0.091	0.0185	0.007	0.0027	0.0035	0.089	0.0906	0.0158	0.0121	0.0058	0.0272	0.0065	0.0154	0.1623
3	rs823502	195287244	1.1	0.712999886098274	2.57	2.18727935233789	0.58167388635091	0.0556619326325885	0.1282	0.0799	0.0064	0.0026	0.0213	0.0029	0.0036	0.0175	0.15	0.0117	0.0171	0.0074	0.0911	0.0185	0.007	0.0027	0.0035	0.0889	0.0906	0.0163	0.0122	0.0058	0.0271	0.0065	0.0154	0.1621
3	rs75788705	195295138	1.1	0.712999886098274	2.57	2.18727935233789	0.877295915544447	0.0425666138932517	0.1286	0.08	0.0064	0.0027	0.0211	0.0029	0.0037	0.0175	0.1508	0.0115	0.0169	0.0074	0.0913	0.0184	0.0071	0.0027	0.0038	0.0882	0.0908	0.017	0.0123	0.0059	0.0265	0.0067	0.0153	0.1607
3	rs7647318	195295510	1.1	0.712999886098274	2.58	2.14088688606063	0.878515537180739	0.0393315022812754	0.1285	0.08	0.0064	0.0027	0.0211	0.0029	0.0037	0.0175	0.1508	0.0115	0.017	0.0074	0.0914	0.0184	0.0071	0.0027	0.0038	0.0882	0.0909	0.0171	0.0123	0.0059	0.0265	0.0067	0.0153	0.1606
3	rs7659	195295661	1.1	0.712999886098274	2.58	2.14088688606063	0.890751017143275	0.0349557516974233	0.1285	0.08	0.0064	0.0027	0.0211	0.0029	0.0037	0.0175	0.1508	0.0115	0.0171	0.0074	0.0914	0.0184	0.0071	0.0027	0.0038	0.088	0.0909	0.0171	0.0123	0.0059	0.0265	0.0067	0.0153	0.1606
3	rs62287728	195296616	1.1	0.712999886098274	2.57	2.18727935233789	0.981517371741767	0.0539495621488065	0.1285	0.08	0.0063	0.0027	0.0211	0.0029	0.0038	0.0175	0.1508	0.0114	0.0171	0.0074	0.0915	0.0183	0.0071	0.0027	0.0039	0.088	0.0909	0.0172	0.0123	0.0059	0.0265	0.0068	0.0153	0.1605
3	rs2056469	195297042	1.1	0.712999886098274	2.58	2.14088688606063	1.00557030373243	0.055279413573728	0.1285	0.08	0.0063	0.0027	0.0211	0.0029	0.0038	0.0175	0.1508	0.0114	0.0171	0.0074	0.0915	0.0183	0.0071	0.0027	0.0039	0.088	0.0909	0.0172	0.0123	0.0059	0.0265	0.0068	0.0152	0.1604
3	rs79201837	195298568	1.1	0.712999886098274	2.58	2.14088688606063	1.16205895166662	0.0841447710698921	0.1287	0.0799	0.0062	0.0027	0.0211	0.0029	0.0038	0.0176	0.1508	0.0114	0.0171	0.0074	0.0915	0.0182	0.0071	0.0027	0.0039	0.0881	0.0908	0.0174	0.0123	0.0059	0.0264	0.0068	0.0151	0.1602
3	rs114682124	195303733	1.1	0.712999886098274	2.58	2.14088688606063	1.60903950827216	0.154146153780575	0.1296	0.0796	0.0062	0.0027	0.0209	0.0029	0.0039	0.0178	0.1509	0.0113	0.0169	0.0073	0.0916	0.0183	0.0071	0.0026	0.0038	0.0886	0.0908	0.0181	0.0123	0.0058	0.026	0.007	0.0147	0.1592
3	rs7627129	195304794	1.1	0.712999886098274	2.57	2.18727935233789	1.6897576239789	0.163897230217901	0.1297	0.0795	0.0062	0.0027	0.0209	0.0029	0.004	0.0179	0.1509	0.0113	0.0169	0.0073	0.0916	0.0182	0.0071	0.0026	0.0038	0.0886	0.0908	0.0183	0.0123	0.0058	0.0259	0.007	0.0146	0.159
3	rs35213427	195304956	1.1	0.712999886098274	2.58	2.14088688606063	1.67375274157032	0.163312060790751	0.1299	0.0795	0.0062	0.0027	0.0209	0.0029	0.004	0.0179	0.1509	0.0113	0.0169	0.0073	0.0916	0.0182	0.007	0.0026	0.0038	0.0887	0.0908	0.0183	0.0123	0.0058	0.0259	0.007	0.0146	0.159
3	rs62287731	195305617	1.1	0.712999886098274	2.58	2.14088688606063	1.74752001170533	0.188098317716734	0.13	0.0796	0.0062	0.0027	0.0209	0.0029	0.004	0.0179	0.1509	0.0113	0.0169	0.0073	0.0915	0.0181	0.0071	0.0026	0.0038	0.0886	0.0908	0.0184	0.0123	0.0058	0.0259	0.0071	0.0146	0.1589
3	rs114126286	195309238	1.1	0.712999886098274	2.58	2.14088688606063	2.08838498328589	0.293032734685178	0.1309	0.0796	0.0061	0.0027	0.021	0.0028	0.0039	0.0179	0.1508	0.0112	0.0167	0.0073	0.0913	0.0181	0.0071	0.0026	0.0038	0.0885	0.0909	0.0188	0.0123	0.0058	0.0257	0.0072	0.0144	0.1585
3	rs4677692	195310033	1.1	0.712999886098274	2.58	2.14088688606063	2.09514664160087	0.238651173414679	0.1311	0.0797	0.0061	0.0026	0.021	0.0028	0.0038	0.0179	0.1508	0.0111	0.0167	0.0073	0.0913	0.0181	0.0072	0.0026	0.0038	0.0885	0.0909	0.0189	0.0124	0.0058	0.0256	0.0073	0.0144	0.1584
3	rs76423059	195313953	1.09	0.771508143262462	2.57	2.18727935233789	2.3381018281012	0.279551517987119	0.1315	0.0794	0.0061	0.0026	0.0208	0.0028	0.0038	0.018	0.1507	0.0111	0.0166	0.0074	0.0921	0.0183	0.0072	0.0026	0.0037	0.0876	0.0912	0.0192	0.0122	0.0057	0.0256	0.0073	0.0145	0.158
3	rs34605848	195314940	1.09	0.771508143262462	2.57	2.18727935233789	2.34277656386022	0.259075095769488	0.1316	0.0793	0.0061	0.0026	0.0208	0.0028	0.0038	0.018	0.1507	0.0111	0.0166	0.0074	0.0923	0.0183	0.0072	0.0026	0.0037	0.0874	0.0913	0.0193	0.0122	0.0057	0.0256	0.0073	0.0145	0.1579
3	rs73212260	195315329	1.09	0.771508143262462	2.56	2.23425109342477	2.35529604764315	0.262149802672913	0.1316	0.0793	0.0061	0.0026	0.0208	0.0028	0.0038	0.018	0.1506	0.0111	0.0165	0.0074	0.0921	0.0183	0.0072	0.0026	0.0037	0.0874	0.0914	0.0193	0.0122	0.0057	0.0256	0.0073	0.0146	0.1578
3	rs144851235	195318269	1.09	0.771508143262462	2.56	2.23425109342477	2.62285008455921	0.318137967515248	0.1324	0.0789	0.0062	0.0026	0.0208	0.0028	0.0038	0.018	0.1501	0.0111	0.0165	0.0074	0.0919	0.0183	0.0076	0.0026	0.0037	0.0874	0.0913	0.0196	0.0121	0.0057	0.0254	0.0076	0.0146	0.1575
3	rs77106593	195318752	1.09	0.771508143262462	2.56	2.23425109342477	2.61365182525554	0.31959099796128	0.1326	0.0789	0.0062	0.0026	0.0208	0.0028	0.0038	0.018	0.1501	0.0111	0.0165	0.0074	0.0918	0.0183	0.0076	0.0026	0.0037	0.0874	0.0913	0.0196	0.0121	0.0058	0.0254	0.0076	0.0146	0.1575
3	rs75041105	195319255	1.09	0.771508143262462	2.56	2.23425109342477	2.61304702348823	0.313549655750438	0.1327	0.0788	0.0062	0.0026	0.0208	0.0028	0.0038	0.018	0.15	0.0111	0.0165	0.0074	0.0917	0.0183	0.0076	0.0026	0.0037	0.0874	0.0913	0.0197	0.0121	0.0058	0.0254	0.0076	0.0146	0.1575
3	rs79972767	195321840	1.09	0.771508143262462	2.56	2.23425109342477	2.78329997199511	0.387803021158424	0.1335	0.0787	0.0062	0.0026	0.0208	0.0027	0.0038	0.018	0.1498	0.0111	0.0164	0.0075	0.0915	0.0184	0.0076	0.0026	0.0037	0.0872	0.0914	0.0198	0.012	0.0058	0.0253	0.0076	0.0145	0.1574
3	rs9330981	195321923	1.09	0.771508143262462	2.57	2.18727935233789	2.78946657162688	0.390880132815514	0.1335	0.0787	0.0062	0.0026	0.0208	0.0027	0.0038	0.018	0.1498	0.0111	0.0164	0.0075	0.0915	0.0184	0.0076	0.0026	0.0037	0.0871	0.0914	0.0198	0.012	0.0058	0.0252	0.0076	0.0145	0.1574
3	rs6764801	195327564	1.08	0.832982220188166	2.6	2.04983547874889	3.16452429256184	0.544270922024959	0.1351	0.0785	0.0062	0.0026	0.0207	0.0027	0.0037	0.0181	0.1494	0.0111	0.0164	0.0075	0.091	0.0185	0.0076	0.0026	0.0037	0.0866	0.0916	0.0203	0.0119	0.0057	0.025	0.0077	0.0145	0.1571
3	rs6605343	195328386	1.08	0.832982220188166	2.61	2.00517432126373	3.10923322060789	0.483294288789375	0.1354	0.0784	0.0062	0.0026	0.0207	0.0027	0.0037	0.0181	0.1493	0.0112	0.0164	0.0075	0.0909	0.0185	0.0076	0.0026	0.0037	0.0864	0.0915	0.0203	0.0118	0.0057	0.025	0.0077	0.0145	0.1572
3	rs115797708	195336079	1.08	0.832982220188166	2.62	1.96108800414928	3.58217709837737	0.689587807970537	0.1374	0.0776	0.0062	0.0026	0.0207	0.0026	0.0037	0.0182	0.1483	0.0112	0.0163	0.0075	0.0902	0.0186	0.0076	0.0026	0.0037	0.0857	0.0938	0.0208	0.0117	0.0057	0.0248	0.0077	0.0146	0.1562
3	rs73212295	195340541	1.07	0.897462410887183	2.62	1.96108800414928	3.62917815947262	0.749969234599535	0.1385	0.0771	0.0062	0.0026	0.0207	0.0026	0.0036	0.0183	0.1477	0.0112	0.0162	0.0075	0.0898	0.0187	0.0076	0.0026	0.0036	0.0853	0.0951	0.021	0.0116	0.0057	0.0247	0.0078	0.0146	0.1556
3	rs869984	195341037	1.07	0.897462410887183	2.62	1.96108800414928	3.63210463503492	0.652950219178338	0.1386	0.0771	0.0062	0.0026	0.0207	0.0026	0.0036	0.0183	0.1477	0.0112	0.0162	0.0075	0.0897	0.0187	0.0076	0.0026	0.0036	0.0853	0.0952	0.021	0.0116	0.0057	0.0246	0.0078	0.0146	0.1555
3	rs58264852	195431710	0.86	2.99652791222847	2.63	1.91757534882317	11.129979790586	0.414952784916233	0.1638	0.075	0.0067	0.0022	0.0202	0.0024	0.0031	0.0214	0.1222	0.0118	0.0149	0.0083	0.0852	0.0227	0.0077	0.0031	0.0041	0.0726	0.1337	0.023	0.0111	0.0055	0.0195	0.0084	0.0153	0.132
3	rs73203948	195453417	0.84	3.27424107845835	2.64	1.87463514709589	11.871655244719	0.427134877645668	0.1676	0.0765	0.0069	0.0022	0.0204	0.0024	0.003	0.0217	0.1195	0.0121	0.0148	0.0084	0.0841	0.0234	0.0077	0.0031	0.0042	0.0714	0.1326	0.0232	0.0109	0.0055	0.019	0.0084	0.0161	0.1308
3	rs55975940	195462804	0.83	3.41833324354102	2.64	1.87463514709589	12.7669665694935	0.367590092303034	0.1695	0.0773	0.0069	0.0022	0.0206	0.0025	0.003	0.0217	0.1181	0.012	0.0147	0.0084	0.0836	0.0241	0.0076	0.0031	0.0042	0.071	0.1321	0.0237	0.0106	0.0054	0.0187	0.0084	0.0163	0.1302
3	rs116413732	195471506	0.82	3.56592796561481	2.66	1.79046711851491	13.7446988758855	0.440869379095405	0.1723	0.0774	0.0069	0.0022	0.0207	0.0025	0.003	0.0218	0.1167	0.012	0.0146	0.0085	0.0831	0.0243	0.0077	0.0031	0.0043	0.0702	0.1322	0.0241	0.0105	0.0053	0.0186	0.0085	0.0164	0.1291
3	rs2258447	195479256	0.81	3.71703377889863	2.67	1.74923671946615	14.7594726032369	0.257939203760382	0.1753	0.0772	0.0069	0.0021	0.0208	0.0026	0.003	0.0218	0.1153	0.0119	0.0146	0.0086	0.0826	0.0246	0.0077	0.0031	0.0044	0.0693	0.1323	0.0246	0.0103	0.0052	0.0186	0.0086	0.0167	0.128
3	rs12630536	195480414	0.81	3.71703377889863	2.67	1.74923671946615	15.26588479019	0.26535033540418	0.1757	0.0772	0.0069	0.0021	0.0207	0.0026	0.003	0.0218	0.1144	0.0119	0.0146	0.0086	0.083	0.0247	0.0077	0.0031	0.0045	0.0691	0.1334	0.0246	0.0102	0.0052	0.0186	0.0085	0.0167	0.1275
3	rs73205722	195485225	0.79	4.02981065007754	2.68	1.70857362779915	18.0848023337133	0.207671127344296	0.1771	0.0773	0.0068	0.0022	0.0207	0.0026	0.003	0.0218	0.1117	0.0118	0.0147	0.0086	0.0829	0.0254	0.0077	0.0031	0.0048	0.0679	0.1371	0.0254	0.0101	0.0051	0.0183	0.0085	0.0167	0.1253
3	rs2641719	195485439	0.79	4.02981065007754	2.68	1.70857362779915	18.118876477197	0.192310956719163	0.1771	0.0775	0.0068	0.0022	0.0207	0.0027	0.003	0.0218	0.1117	0.0118	0.0147	0.0086	0.0829	0.0255	0.0077	0.0031	0.0048	0.0679	0.1372	0.0254	0.0101	0.005	0.0182	0.0085	0.0167	0.1251
3	rs73205723	195485854	0.79	4.02981065007754	2.7	1.62894385356865	18.2512414467993	0.185036094880622	0.1771	0.0775	0.0068	0.0022	0.0207	0.0027	0.003	0.0218	0.1117	0.0118	0.0147	0.0086	0.0829	0.0255	0.0077	0.0031	0.0048	0.0678	0.1375	0.0254	0.0101	0.005	0.0182	0.0084	0.0167	0.1249
3	rs2641717	195487117	0.79	4.02981065007754	2.7	1.62894385356865	18.6766828859057	0.178762325085799	0.1773	0.0775	0.0068	0.0022	0.0207	0.0027	0.003	0.0219	0.1116	0.0118	0.0147	0.0085	0.0829	0.0256	0.0077	0.003	0.0048	0.0675	0.1385	0.0255	0.01	0.005	0.0181	0.0084	0.0167	0.124
3	rs9857656	195490804	0.78	4.19149669002103	2.71	1.5899743257468	20.2126498572512	0.172563627757535	0.1776	0.0782	0.0067	0.0022	0.0206	0.0027	0.003	0.0219	0.1116	0.0117	0.0147	0.0086	0.0822	0.026	0.0078	0.003	0.0048	0.0665	0.1412	0.0256	0.0097	0.005	0.0178	0.0085	0.0168	0.1217
3	rs62285016	195491593	0.78	4.19149669002103	2.71	1.5899743257468	20.5474872497341	0.161172764327947	0.1778	0.0783	0.0067	0.0022	0.0206	0.0027	0.003	0.0219	0.1116	0.0117	0.0147	0.0087	0.0821	0.0261	0.0078	0.003	0.0049	0.0663	0.1419	0.0257	0.0096	0.005	0.0178	0.0085	0.0168	0.1212
3	rs2550240	195495916	0.76	4.52549867642941	2.71	1.5899743257468	22.8895697276332	0.150154294629113	0.1785	0.0787	0.0066	0.0022	0.0206	0.0027	0.003	0.0219	0.1109	0.0116	0.0147	0.0086	0.0816	0.0267	0.0077	0.0029	0.0049	0.0648	0.1466	0.0258	0.0093	0.0049	0.0175	0.0084	0.0167	0.1186
3	rs3096333	195496792	0.76	4.52549867642941	2.72	1.55156641274857	23.2978748556051	0.16020365553302	0.1786	0.0787	0.0066	0.0022	0.0206	0.0027	0.003	0.0219	0.1109	0.0117	0.0147	0.0086	0.0816	0.0268	0.0077	0.0029	0.0049	0.0645	0.1474	0.0258	0.0092	0.005	0.0174	0.0084	0.0168	0.118
3	rs75509830	195496898	0.76	4.52549867642941	2.72	1.55156641274857	23.3750482711389	0.159236617507355	0.1787	0.0787	0.0067	0.0022	0.0206	0.0027	0.003	0.0219	0.1108	0.0117	0.0147	0.0086	0.0817	0.0268	0.0077	0.0029	0.0049	0.0647	0.1474	0.0258	0.0092	0.005	0.0174	0.0084	0.0168	0.1177
3	rs2293232	195497143	0.76	4.52549867642941	2.72	1.55156641274857	23.7427057377839	0.159429859138045	0.179	0.0787	0.0067	0.0022	0.0206	0.0027	0.003	0.0219	0.1107	0.0117	0.0146	0.0086	0.0818	0.0269	0.0077	0.0029	0.005	0.0646	0.1476	0.0259	0.0092	0.005	0.0173	0.0084	0.0167	0.1174
3	rs2259102	195497174	0.76	4.52549867642941	2.72	1.55156641274857	23.8266245771045	0.148737755876929	0.1789	0.0786	0.0066	0.0022	0.0205	0.0027	0.003	0.0219	0.1107	0.0117	0.0146	0.0086	0.0818	0.0269	0.0078	0.0029	0.005	0.0647	0.1478	0.0259	0.0092	0.0049	0.0173	0.0084	0.0167	0.1174
3	rs2260685	195497743	0.76	4.52549867642941	2.72	1.55156641274857	24.086673796825	0.147796083879791	0.1789	0.0787	0.0067	0.0022	0.0205	0.0027	0.003	0.0219	0.1108	0.0117	0.0146	0.0086	0.082	0.027	0.0078	0.0029	0.0051	0.0645	0.1481	0.0259	0.0092	0.0049	0.0169	0.0084	0.0168	0.1171
3	rs2259292	195501149	0.75	4.69782749114425	2.72	1.55156641274857	25.2193799086006	0.178963540689277	0.1795	0.0787	0.0066	0.0022	0.0206	0.0027	0.0031	0.0217	0.1109	0.0118	0.0146	0.0089	0.0819	0.0274	0.0079	0.003	0.0052	0.0637	0.1497	0.0259	0.0089	0.0049	0.0168	0.0081	0.0168	0.1154
3	rs74510888	195501975	0.75	4.69782749114425	2.72	1.55156641274857	25.5308423260116	0.194584414881238	0.1796	0.0787	0.0066	0.0022	0.0206	0.0027	0.0031	0.0217	0.111	0.0118	0.0146	0.0089	0.0819	0.0275	0.0079	0.003	0.0052	0.0635	0.15	0.026	0.0089	0.0049	0.0167	0.0081	0.0168	0.115
3	rs2550252	195505072	0.74	4.87371625062596	2.72	1.55156641274857	26.5396889122423	0.287969307323229	0.1799	0.0786	0.0066	0.0022	0.0206	0.0027	0.0031	0.0216	0.1112	0.0118	0.0147	0.0091	0.082	0.0277	0.0081	0.0031	0.0053	0.0628	0.1506	0.026	0.0089	0.005	0.0167	0.0081	0.0168	0.114
3	rs76650792	195505247	0.74	4.87371625062596	2.72	1.55156641274857	26.1431589466904	0.233024680425355	0.1796	0.0783	0.0066	0.0022	0.0206	0.0027	0.0031	0.0216	0.1115	0.0118	0.0146	0.0091	0.0822	0.0276	0.0081	0.0031	0.0053	0.063	0.1504	0.026	0.0089	0.005	0.0166	0.0081	0.0167	0.1141
3	rs2688513	195505664	0.75	4.69782749114425	2.72	1.55156641274857	25.7512257744447	0.204399081077955	0.1792	0.0777	0.0066	0.0022	0.0206	0.0026	0.0031	0.0216	0.112	0.0118	0.0147	0.0091	0.0825	0.0274	0.0082	0.0031	0.0053	0.0634	0.1501	0.026	0.0089	0.005	0.0167	0.0082	0.0165	0.1144
3	rs202241172	195512455	0.76	4.52549867642941	2.72	1.55156641274857	21.5718262568049	0.0880485892603067	0.1742	0.0724	0.0066	0.0022	0.0204	0.0024	0.003	0.0216	0.1182	0.0117	0.0149	0.009	0.0862	0.0253	0.0083	0.0031	0.0053	0.0677	0.1454	0.0259	0.0099	0.005	0.0173	0.0083	0.0142	0.1185
3	rs59408218	195515550	0.76	4.52549867642941	2.72	1.55156641274857	19.9210614364643	0.140433289847481	0.1722	0.0704	0.0066	0.0022	0.0204	0.0023	0.003	0.0215	0.121	0.0116	0.0151	0.0089	0.0878	0.0242	0.0083	0.0031	0.0053	0.0696	0.1426	0.0259	0.0103	0.005	0.0176	0.0083	0.0139	0.12
3	rs62282504	195515568	0.76	4.52549867642941	2.72	1.55156641274857	19.8395818749758	0.144797267381713	0.172	0.0698	0.0066	0.0022	0.0203	0.0023	0.003	0.0216	0.1216	0.0116	0.0151	0.0089	0.0878	0.0241	0.0083	0.0031	0.0053	0.0696	0.1425	0.0259	0.0103	0.005	0.0176	0.0083	0.0139	0.1201
3	rs13095016	195515594	0.76	4.52549867642941	2.72	1.55156641274857	19.8421620577919	0.140433289847481	0.1724	0.07	0.0066	0.0022	0.0203	0.0023	0.003	0.0215	0.1219	0.0115	0.015	0.0088	0.0878	0.0238	0.0083	0.0031	0.0053	0.0696	0.1424	0.0258	0.0103	0.005	0.0176	0.0083	0.0137	0.1203
3	rs2641776	195515617	0.76	4.52549867642941	2.72	1.55156641274857	19.7446962077451	0.1368491957257	0.1724	0.0701	0.0066	0.0022	0.0203	0.0023	0.003	0.0215	0.1219	0.0115	0.015	0.0088	0.0879	0.0238	0.0083	0.0031	0.0053	0.0695	0.1423	0.0258	0.0103	0.005	0.0176	0.0083	0.0136	0.1204
3	rs55697302	195515726	0.76	4.52549867642941	2.72	1.55156641274857	19.5499394633353	0.123297674736775	0.1726	0.0702	0.0066	0.0022	0.0203	0.0023	0.003	0.0215	0.1216	0.0115	0.015	0.0088	0.0879	0.0238	0.0083	0.0031	0.0053	0.0696	0.1422	0.0256	0.0103	0.005	0.0176	0.0083	0.0136	0.1205
3	rs3103954	195516630	0.76	4.52549867642941	2.73	1.51371859856499	19.0437303185479	0.0802381565494411	0.1724	0.07	0.0064	0.0022	0.0203	0.0023	0.003	0.0214	0.1218	0.0115	0.0151	0.0088	0.0879	0.0236	0.0082	0.0031	0.0053	0.07	0.1413	0.0257	0.0103	0.005	0.0176	0.0082	0.0136	0.122
3	rs74547899	195516730	0.76	4.52549867642941	2.73	1.51371859856499	19.0000925371173	0.0778716561698616	0.1724	0.0699	0.0064	0.0022	0.0203	0.0023	0.003	0.0213	0.1218	0.0115	0.0151	0.0088	0.0878	0.0236	0.0082	0.0031	0.0053	0.0701	0.1412	0.0257	0.0103	0.005	0.0176	0.0082	0.0136	0.1222
3	rs2177336	195516878	0.76	4.52549867642941	2.73	1.51371859856499	18.938507380815	0.0879713630836043	0.1723	0.0699	0.0064	0.0022	0.0203	0.0023	0.003	0.0213	0.1217	0.0115	0.0151	0.0088	0.0878	0.0236	0.0081	0.0031	0.0053	0.0702	0.141	0.0257	0.0104	0.005	0.0176	0.0082	0.0136	0.1225
3	rs11923648	195516980	0.76	4.52549867642941	2.73	1.51371859856499	18.8692537613486	0.0845243513721715	0.1723	0.0698	0.0064	0.0022	0.0203	0.0023	0.003	0.0213	0.1218	0.0115	0.015	0.0088	0.0878	0.0236	0.0081	0.0031	0.0053	0.0702	0.1408	0.0257	0.0104	0.005	0.0177	0.0081	0.0136	0.1228
3	rs1806440	195517124	0.76	4.52549867642941	2.73	1.51371859856499	18.7465803202729	0.0844483802963628	0.1721	0.0698	0.0063	0.0022	0.0203	0.0023	0.003	0.0212	0.1219	0.0115	0.015	0.0088	0.0878	0.0236	0.0081	0.0031	0.0053	0.0704	0.1406	0.0257	0.0104	0.005	0.0177	0.0081	0.0135	0.1231
3	rs1106502	195517258	0.76	4.52549867642941	2.73	1.51371859856499	18.6033440523072	0.0612017715002894	0.1722	0.0695	0.0063	0.0022	0.0202	0.0023	0.003	0.0211	0.1221	0.0115	0.015	0.0088	0.0881	0.0235	0.0081	0.0031	0.0053	0.0705	0.1404	0.0256	0.0104	0.005	0.0176	0.0081	0.0135	0.1234
3	rs1104760	195517321	0.76	4.52549867642941	2.73	1.51371859856499	18.5040926160864	0.0556619326325885	0.172	0.0694	0.0063	0.0022	0.0202	0.0023	0.003	0.021	0.1223	0.0115	0.015	0.0088	0.0883	0.0234	0.0081	0.0031	0.0053	0.0707	0.1402	0.0256	0.0104	0.005	0.0176	0.0081	0.0135	0.1235
3	rs882605	195517553	0.76	4.52549867642941	2.73	1.51371859856499	18.2240656647093	0.0610688546371162	0.1719	0.0688	0.0063	0.0022	0.0201	0.0023	0.003	0.0207	0.1227	0.0114	0.015	0.0089	0.0889	0.0233	0.008	0.0031	0.0053	0.071	0.1398	0.0256	0.0104	0.005	0.0176	0.0082	0.0134	0.1239
3	rs3107764	195518330	0.76	4.52549867642941	2.73	1.51371859856499	18.1473082070522	0.0602078881705046	0.1717	0.0683	0.0062	0.0022	0.0201	0.0024	0.0031	0.0206	0.1231	0.0114	0.015	0.009	0.0889	0.0233	0.0079	0.0031	0.0053	0.0709	0.1395	0.0256	0.0104	0.0051	0.0176	0.0083	0.0134	0.1246
3	rs55871929	195521701	0.76	4.52549867642941	2.73	1.51371859856499	17.2702483635823	0.0769185302473213	0.171	0.0687	0.0062	0.0022	0.02	0.0024	0.0031	0.0199	0.1234	0.0114	0.015	0.0089	0.089	0.0233	0.0078	0.0031	0.0053	0.0714	0.139	0.0252	0.0104	0.0051	0.0179	0.0082	0.0133	0.1256
3	rs2641773	195528226	0.76	4.52549867642941	2.73	1.51371859856499	15.4796465979677	0.034851966632784	0.1688	0.0699	0.0062	0.0022	0.0198	0.0025	0.0031	0.0182	0.1243	0.0115	0.0151	0.009	0.0893	0.0235	0.0078	0.003	0.0051	0.0719	0.1372	0.0245	0.0104	0.0054	0.0182	0.008	0.0132	0.1287
3	rs74488358	195530277	0.76	4.52549867642941	2.73	1.51371859856499	14.9898121917329	0.0379187350825751	0.1684	0.0698	0.0063	0.0023	0.0198	0.0025	0.0034	0.0177	0.1243	0.0114	0.0152	0.0089	0.0896	0.0235	0.0078	0.003	0.0051	0.072	0.1367	0.0244	0.0103	0.0056	0.0183	0.008	0.0132	0.1295
3	rs3096339	195530661	0.76	4.52549867642941	2.74	1.47642932789886	14.9242788899425	0.0435938262259931	0.1685	0.0699	0.0063	0.0023	0.0198	0.0025	0.0034	0.0176	0.1243	0.0113	0.0153	0.0089	0.0896	0.0235	0.0078	0.003	0.0051	0.072	0.1365	0.0243	0.0103	0.0057	0.0183	0.008	0.0132	0.1297
3	rs17859809	195541384	0.76	4.52549867642941	2.74	1.47642932789886	13.3167773579524	0.0502886469647399	0.1656	0.0708	0.0063	0.0023	0.0196	0.0026	0.0034	0.0174	0.1254	0.0113	0.0154	0.009	0.091	0.0231	0.0076	0.0029	0.0051	0.0728	0.1334	0.0242	0.0092	0.0059	0.0186	0.008	0.013	0.133
3	rs9819459	195541687	0.76	4.52549867642941	2.74	1.47642932789886	13.2378928259201	0.0469181924348077	0.1652	0.0708	0.0063	0.0023	0.0196	0.0026	0.0034	0.0175	0.1255	0.0113	0.0154	0.009	0.091	0.023	0.0076	0.0029	0.0051	0.0729	0.1333	0.0242	0.0093	0.0059	0.0186	0.008	0.013	0.1332
3	rs12487363	195544947	0.77	4.35672383402228	2.74	1.47642932789886	10.2963544152522	0.0810582822074278	0.1613	0.0705	0.0064	0.0023	0.0191	0.0027	0.0033	0.0178	0.1281	0.0114	0.0154	0.0089	0.0928	0.0225	0.0077	0.0029	0.0051	0.0761	0.1274	0.0235	0.0095	0.0063	0.0191	0.0081	0.0131	0.1358
3	rs57748162	195546145	0.77	4.35672383402228	2.74	1.47642932789886	9.14683486426311	0.0753890267327221	0.1599	0.0705	0.0065	0.0023	0.019	0.0028	0.0032	0.018	0.1291	0.0114	0.0156	0.0089	0.093	0.0224	0.0076	0.0029	0.0051	0.0775	0.1243	0.0232	0.0096	0.0065	0.0191	0.0082	0.0133	0.1372
3	rs73891133	195548136	0.77	4.35672383402228	2.73	1.51371859856499	7.77778323819792	0.0875085750450613	0.1577	0.0707	0.0067	0.0023	0.019	0.0028	0.0033	0.0182	0.1298	0.0115	0.0159	0.009	0.0928	0.0226	0.0078	0.0031	0.0052	0.0781	0.1215	0.0223	0.0099	0.0069	0.0192	0.0085	0.0134	0.1386
3	rs62282520	195549183	0.77	4.35672383402228	2.73	1.51371859856499	7.50934990800247	0.121192531147954	0.1573	0.0708	0.0067	0.0023	0.0189	0.0029	0.0033	0.0183	0.1296	0.0115	0.0159	0.0091	0.093	0.0222	0.0077	0.0031	0.0052	0.0785	0.1212	0.0221	0.0099	0.007	0.0192	0.0086	0.0134	0.1391
3	rs11489095	195549300	0.77	4.35672383402228	2.73	1.51371859856499	7.52751317092959	0.110367133129176	0.1573	0.0707	0.0067	0.0023	0.0189	0.0029	0.0033	0.0183	0.1298	0.0114	0.0159	0.0091	0.0931	0.0222	0.0077	0.0031	0.0052	0.0785	0.1212	0.0221	0.0099	0.007	0.0193	0.0086	0.0134	0.139
3	rs859700	195550320	0.77	4.35672383402228	2.72	1.55156641274857	7.14171582067309	0.0481700866478443	0.1572	0.0705	0.0067	0.0023	0.0189	0.0029	0.0033	0.0184	0.1298	0.0114	0.0159	0.0091	0.0931	0.0222	0.0076	0.0032	0.0052	0.0786	0.1209	0.022	0.01	0.0071	0.0193	0.0087	0.0134	0.1391
3	rs6781229	195552216	0.76	4.52549867642941	2.72	1.55156641274857	6.65494851711351	0.0593521258112914	0.1568	0.0702	0.0069	0.0023	0.0192	0.0029	0.0034	0.0186	0.1297	0.0114	0.0158	0.0092	0.0932	0.0222	0.0077	0.0032	0.0052	0.079	0.1201	0.0215	0.0101	0.0073	0.0195	0.0088	0.0134	0.1393
3	rs9861743	195552513	0.76	4.52549867642941	2.72	1.55156641274857	6.6360108194867	0.0657933448479825	0.1567	0.0701	0.0069	0.0023	0.0192	0.0029	0.0035	0.0186	0.1297	0.0115	0.0158	0.0092	0.0932	0.0222	0.0077	0.0032	0.0052	0.0791	0.1201	0.0214	0.0101	0.0073	0.0195	0.0089	0.0134	0.1393
3	rs56149924	195553300	0.76	4.52549867642941	2.72	1.55156641274857	6.41210804959335	0.0569451762326892	0.1567	0.07	0.007	0.0024	0.0192	0.003	0.0038	0.0186	0.1298	0.0116	0.0158	0.0092	0.0932	0.0222	0.0077	0.0032	0.0052	0.079	0.1199	0.0213	0.0102	0.0073	0.0195	0.0089	0.0134	0.1389
3	rs56710784	195553423	0.76	4.52549867642941	2.72	1.55156641274857	6.29697599189068	0.0523225133194896	0.1568	0.07	0.007	0.0024	0.0192	0.003	0.0038	0.0186	0.1298	0.0116	0.0158	0.0092	0.0932	0.0223	0.0077	0.0033	0.0052	0.0788	0.1199	0.0211	0.0102	0.0073	0.0195	0.0089	0.0134	0.1389
3	rs4927860	195555094	0.76	4.52549867642941	2.71	1.5899743257468	5.60345911734623	0.048350110809401	0.1564	0.0698	0.0071	0.0025	0.0195	0.0032	0.0038	0.0187	0.1297	0.0122	0.0158	0.0092	0.094	0.0223	0.0078	0.0036	0.0054	0.0787	0.1189	0.0206	0.0101	0.0074	0.0196	0.0088	0.0136	0.1382
3	rs9865206	195555342	0.76	4.52549867642941	2.71	1.5899743257468	5.30813681263482	0.0364764556750437	0.156	0.0697	0.0071	0.0025	0.0195	0.0032	0.0038	0.0187	0.1299	0.0122	0.0159	0.0092	0.0939	0.0224	0.0078	0.0036	0.0053	0.0789	0.1186	0.0205	0.0101	0.0074	0.0196	0.0088	0.0136	0.1385
3	rs9878440	195556581	0.76	4.52549867642941	2.72	1.55156641274857	4.55315076504353	0.0710181248424649	0.1553	0.0696	0.0074	0.0026	0.0195	0.0033	0.004	0.0191	0.1304	0.0123	0.0157	0.0094	0.0941	0.0225	0.0079	0.0037	0.0053	0.079	0.1174	0.0198	0.0102	0.0078	0.0197	0.0088	0.0134	0.1388
3	rs9882659	195559179	0.76	4.52549867642941	2.72	1.55156641274857	3.85582262972092	0.250369401154829	0.154	0.0694	0.0078	0.0029	0.0194	0.0036	0.0043	0.0197	0.131	0.0125	0.0158	0.0094	0.0942	0.0223	0.0082	0.0043	0.0055	0.0789	0.1148	0.0189	0.0106	0.0081	0.0199	0.0091	0.0132	0.1391
3	rs12630378	195559289	0.76	4.52549867642941	2.72	1.55156641274857	3.76525970622689	0.229954083976979	0.1541	0.0695	0.0078	0.003	0.0194	0.0036	0.0043	0.0197	0.1309	0.0125	0.0159	0.0094	0.0942	0.0223	0.0082	0.0043	0.0055	0.0789	0.1147	0.0188	0.0106	0.0081	0.02	0.0091	0.0132	0.1392
3	rs62283270	195562421	0.75	4.69782749114425	2.71	1.5899743257468	2.82704715478804	0.379248704352578	0.1529	0.0698	0.0079	0.0033	0.0194	0.0037	0.0045	0.0202	0.1307	0.0127	0.0165	0.0093	0.095	0.0211	0.0082	0.0047	0.0058	0.0795	0.1124	0.0176	0.0109	0.0082	0.0204	0.0091	0.013	0.1401
3	rs73205778	195563248	0.75	4.69782749114425	2.71	1.5899743257468	2.42813433828519	0.28691292025268	0.1529	0.0696	0.0078	0.0033	0.0195	0.0037	0.0046	0.0203	0.1304	0.0131	0.0165	0.0092	0.0948	0.0211	0.0082	0.0048	0.0058	0.0798	0.112	0.0171	0.0109	0.0082	0.0207	0.0091	0.0126	0.1407
3	rs62283274	195563659	0.75	4.69782749114425	2.72	1.55156641274857	2.2895453414201	0.327983615755544	0.1527	0.0695	0.0078	0.0033	0.0195	0.0038	0.0046	0.0204	0.1304	0.013	0.0165	0.0092	0.0947	0.0211	0.0082	0.0048	0.0058	0.0801	0.1119	0.0169	0.011	0.0082	0.0207	0.0091	0.0126	0.141
3	rs7648176	195565056	0.75	4.69782749114425	2.72	1.55156641274857	2.07870585821899	0.403125993137984	0.1523	0.0691	0.0078	0.0034	0.0195	0.0038	0.0047	0.0207	0.1304	0.013	0.0166	0.0091	0.0945	0.0209	0.0082	0.0049	0.0058	0.0806	0.1113	0.0163	0.0111	0.0083	0.021	0.0091	0.0124	0.1421
3	rs11709610	195565633	0.76	4.52549867642941	2.73	1.51371859856499	2.0278565768189	0.456190216880892	0.1521	0.069	0.0079	0.0034	0.0195	0.0039	0.0047	0.0207	0.1306	0.013	0.0164	0.0089	0.0944	0.0207	0.0085	0.0049	0.0058	0.0806	0.1115	0.0162	0.0111	0.0083	0.0213	0.0089	0.0123	0.1425
3	rs79881007	195565672	0.76	4.52549867642941	2.75	1.43969700504398	1.94368048678259	0.383072416048527	0.1521	0.0689	0.0079	0.0034	0.0195	0.0039	0.0047	0.0207	0.1307	0.013	0.0164	0.0089	0.0944	0.0207	0.0085	0.0049	0.0058	0.0805	0.1114	0.0162	0.0111	0.0083	0.0213	0.0089	0.0122	0.1425
3	Affx-21978931	195565827	0.76	4.52549867642941	2.74	1.47642932789886	1.85054213472466	0.391907333697886	0.1521	0.0689	0.0078	0.0034	0.0195	0.0039	0.0047	0.0208	0.1308	0.013	0.0164	0.0087	0.0945	0.0206	0.0084	0.0049	0.0058	0.0805	0.1115	0.0161	0.011	0.0083	0.0212	0.0088	0.0122	0.1426
3	rs889581	195573787	0.76	4.52549867642941	2.74	1.47642932789886	0.870722332692194	0.456324046283904	0.1498	0.0687	0.0079	0.004	0.0194	0.0041	0.0049	0.0216	0.1329	0.013	0.016	0.0092	0.0927	0.0204	0.0087	0.005	0.0056	0.0814	0.1073	0.0144	0.0109	0.0085	0.0221	0.0088	0.0129	0.1467
3	rs11713826	195575073	0.77	4.35672383402228	2.73	1.51371859856499	0.748734452435839	0.339642107574967	0.1493	0.0688	0.0078	0.004	0.0194	0.0041	0.0049	0.0217	0.1334	0.0129	0.016	0.0092	0.0927	0.0203	0.0086	0.005	0.0058	0.0817	0.1066	0.0142	0.0109	0.0085	0.0222	0.0087	0.013	0.1471
3	rs6583240	195577518	0.77	4.35672383402228	2.73	1.51371859856499	0.821973338798793	0.470028468157934	0.1484	0.0691	0.0078	0.0041	0.0193	0.0041	0.0049	0.0219	0.1345	0.0128	0.016	0.0092	0.0926	0.0202	0.0086	0.0049	0.0061	0.0822	0.1053	0.0139	0.0108	0.0085	0.0223	0.0086	0.013	0.1477
3	rs7626847	195579014	0.77	4.35672383402228	2.73	1.51371859856499	0.880224208735702	0.501311676919764	0.1478	0.0691	0.0078	0.0042	0.0194	0.0041	0.0049	0.022	0.1348	0.0127	0.0159	0.0092	0.0925	0.0201	0.0085	0.0048	0.0062	0.0824	0.1053	0.0136	0.0108	0.0085	0.0225	0.0085	0.013	0.1482
3	rs78753326	195582688	0.77	4.35672383402228	2.72	1.55156641274857	0.901248203776319	0.607707143348125	0.1467	0.0689	0.0078	0.0042	0.0194	0.0041	0.0048	0.0222	0.1353	0.0127	0.0158	0.0093	0.0925	0.02	0.0085	0.0047	0.0063	0.0829	0.1055	0.0134	0.0107	0.0085	0.0227	0.0085	0.0128	0.1487
3	rs73891159	195589790	0.77	4.35672383402228	2.72	1.55156641274857	0.928132163821866	0.720086343063295	0.1446	0.0688	0.0079	0.0043	0.0194	0.004	0.0047	0.0226	0.1361	0.0128	0.0157	0.0094	0.0923	0.0198	0.0084	0.0045	0.0065	0.0837	0.1052	0.0129	0.0107	0.0085	0.0231	0.0085	0.0126	0.1497
3	rs13433937	195591056	0.77	4.35672383402228	2.72	1.55156641274857	0.9008371886875	0.718591797719017	0.1446	0.0689	0.0079	0.0043	0.0195	0.004	0.0047	0.0226	0.1362	0.0128	0.0156	0.0095	0.0921	0.0197	0.0084	0.0045	0.0065	0.0838	0.1051	0.0128	0.0107	0.0085	0.0231	0.0085	0.0126	0.1498
3	rs56260729	195594950	0.77	4.35672383402228	2.72	1.55156641274857	0.994584272051259	0.668050087264565	0.1443	0.0689	0.0079	0.0043	0.0194	0.004	0.0046	0.0229	0.1368	0.0128	0.0155	0.0096	0.0919	0.0196	0.0084	0.0044	0.0065	0.084	0.1049	0.0124	0.0106	0.0085	0.0232	0.0085	0.0125	0.1501
3	rs1056726	195595405	0.76	4.52549867642941	2.72	1.55156641274857	1.05552468208068	0.716500593820284	0.1443	0.0689	0.0079	0.0043	0.0194	0.004	0.0046	0.023	0.1369	0.0128	0.0156	0.0096	0.0919	0.0196	0.0084	0.0044	0.0065	0.084	0.1049	0.0124	0.0106	0.0084	0.0232	0.0085	0.0125	0.1502
3	Affx-21979333	195595657	0.76	4.52549867642941	2.72	1.55156641274857	1.14379550672408	0.778897583647716	0.1441	0.0688	0.0079	0.0043	0.0194	0.004	0.0046	0.0231	0.1369	0.0128	0.0154	0.0096	0.092	0.0196	0.0085	0.0044	0.0065	0.0841	0.1046	0.0124	0.0106	0.0084	0.0232	0.0085	0.0126	0.1506
3	rs6583266	195597549	0.77	4.35672383402228	2.72	1.55156641274857	0.954502126831454	0.905166114506067	0.1437	0.069	0.008	0.0043	0.0191	0.004	0.0045	0.0234	0.1372	0.0128	0.0155	0.0096	0.0923	0.0195	0.0086	0.0043	0.0063	0.0843	0.1043	0.0124	0.0107	0.0085	0.0234	0.0084	0.0124	0.1505
3	rs2241413	195599085	0.77	4.35672383402228	2.74	1.47642932789886	0.881771356454469	0.772667917896171	0.1437	0.0691	0.008	0.0043	0.019	0.0039	0.0044	0.0235	0.1376	0.0127	0.0155	0.0095	0.0925	0.0197	0.0085	0.0043	0.0062	0.0844	0.104	0.0123	0.0107	0.0085	0.0234	0.0084	0.0122	0.1507
3	rs73205792	195601306	0.77	4.35672383402228	2.74	1.47642932789886	0.784711943627418	0.616636853722465	0.1436	0.0693	0.0079	0.0043	0.0189	0.0038	0.0043	0.0235	0.1379	0.0128	0.0154	0.0094	0.0926	0.0198	0.0085	0.0042	0.0062	0.0845	0.1037	0.0123	0.0108	0.0084	0.0235	0.0084	0.0122	0.1509
3	rs12490642	195616208	0.77	4.35672383402228	2.74	1.47642932789886	0.625209427185485	0.356160107168408	0.1434	0.0703	0.0075	0.0041	0.0189	0.0033	0.0039	0.0233	0.1397	0.0129	0.015	0.0089	0.0931	0.0205	0.0083	0.004	0.0056	0.0852	0.1016	0.0122	0.0111	0.0082	0.0237	0.008	0.0122	0.152
3	rs74861414	195620808	0.78	4.19149669002103	2.75	1.43969700504398	0.569876649127522	0.277226858718505	0.1434	0.0704	0.0075	0.0041	0.0189	0.0032	0.0038	0.0233	0.1402	0.0129	0.015	0.0087	0.0932	0.0207	0.0083	0.0039	0.0056	0.0849	0.1013	0.0121	0.0111	0.0081	0.0238	0.0079	0.0123	0.1524
3	rs4927791	195628004	0.78	4.19149669002103	2.76	1.40351999273484	0.587104367173416	0.223635747212116	0.1434	0.0704	0.0075	0.004	0.019	0.003	0.0038	0.0233	0.1409	0.0131	0.015	0.0086	0.0934	0.0209	0.0082	0.0039	0.0054	0.0845	0.1008	0.0119	0.011	0.0081	0.0239	0.0078	0.0123	0.1528
3	rs35259333	195628735	0.78	4.19149669002103	2.75	1.43969700504398	0.525889622132421	0.182294833329687	0.1432	0.0705	0.0075	0.004	0.019	0.003	0.0037	0.0233	0.1409	0.0131	0.015	0.0085	0.0934	0.021	0.0082	0.0038	0.0054	0.0845	0.1009	0.0119	0.011	0.008	0.0239	0.0078	0.0124	0.153
3	rs9866046	195629084	0.78	4.19149669002103	2.77	1.36789661096653	0.507505834301999	0.18057607191165	0.1432	0.0706	0.0075	0.004	0.019	0.003	0.0037	0.0233	0.1409	0.0131	0.015	0.0085	0.0934	0.021	0.0082	0.0038	0.0053	0.0846	0.1009	0.0119	0.011	0.008	0.0239	0.0078	0.0123	0.1531
3	rs77690405	195630880	0.78	4.19149669002103	2.77	1.36789661096653	0.440626288628827	0.105266221340643	0.1431	0.0706	0.0075	0.0039	0.019	0.003	0.0037	0.0233	0.1412	0.0131	0.015	0.0085	0.0935	0.021	0.0082	0.0038	0.0053	0.0846	0.1007	0.0119	0.011	0.0079	0.0238	0.0078	0.0123	0.1533
3	rs3747671	195635257	0.78	4.19149669002103	2.77	1.36789661096653	0.404000152943398	0.0696788039230055	0.1432	0.0707	0.0074	0.0038	0.019	0.003	0.0037	0.0233	0.1418	0.0131	0.0149	0.0083	0.0938	0.021	0.0081	0.0037	0.0052	0.0849	0.1005	0.0119	0.011	0.0076	0.0236	0.0077	0.0119	0.1538
3	rs80090804	195637634	0.78	4.19149669002103	2.77	1.36789661096653	0.345866659743728	0.0966266183273808	0.143	0.0709	0.0075	0.0038	0.019	0.0029	0.0036	0.0233	0.1423	0.0132	0.0149	0.0081	0.094	0.021	0.0081	0.0036	0.0051	0.085	0.1001	0.0118	0.011	0.0076	0.0236	0.0077	0.012	0.1541
3	rs4485751	195642154	0.79	4.02981065007754	2.77	1.36789661096653	0.151283958914104	0.0347483228224148	0.1414	0.0715	0.0077	0.0036	0.0193	0.0026	0.0031	0.0232	0.1451	0.0135	0.0151	0.0077	0.0948	0.0213	0.008	0.0033	0.0044	0.0851	0.0968	0.0113	0.0109	0.0076	0.0237	0.0079	0.0127	0.1552
3	rs114237070	195643083	0.8	3.87165877900672	2.76	1.40351999273484	0.110901437975591	0.0282244174042036	0.1409	0.0716	0.0078	0.0035	0.0193	0.0025	0.003	0.0232	0.1459	0.0136	0.0153	0.0076	0.0949	0.0213	0.0081	0.0032	0.0042	0.0851	0.0963	0.0111	0.0108	0.0076	0.0238	0.0079	0.0129	0.1555
3	rs11706736	195643807	0.8	3.87165877900672	2.76	1.40351999273484	0.103059393851501	0.0316058930105514	0.1406	0.0718	0.0078	0.0034	0.0193	0.0024	0.0029	0.0232	0.1464	0.0136	0.0154	0.0076	0.0949	0.0213	0.0081	0.0032	0.004	0.0853	0.096	0.011	0.0108	0.0076	0.0239	0.0079	0.013	0.1556
3	rs114234738	195645227	0.8	3.87165877900672	2.75	1.43969700504398	0.0660917181848697	0.0385135930593021	0.1398	0.072	0.0078	0.0032	0.0194	0.0023	0.0027	0.0231	0.1476	0.0137	0.0156	0.0074	0.095	0.0213	0.0081	0.003	0.0038	0.0854	0.0954	0.0108	0.0108	0.0076	0.024	0.0079	0.0132	0.1559
3	rs62283340	195645503	0.8	3.87165877900672	2.75	1.43969700504398	0.0742418164747794	0.0583060569503148	0.1397	0.0721	0.0078	0.0032	0.0194	0.0022	0.0027	0.0231	0.1479	0.0137	0.0156	0.0074	0.095	0.0213	0.0081	0.003	0.0037	0.0855	0.0953	0.0107	0.0108	0.0076	0.024	0.0079	0.0132	0.156
3	rs62284390	195648485	0.8	3.87165877900672	2.75	1.43969700504398	0.0329373408159351	0.0681412792066994	0.1394	0.0726	0.0077	0.0028	0.0197	0.002	0.0023	0.0232	0.1496	0.0138	0.016	0.0071	0.094	0.0214	0.008	0.0027	0.0031	0.0866	0.0939	0.0101	0.0108	0.0075	0.0245	0.008	0.0135	0.1566
3	rs9840670	195648969	0.81	3.71703377889863	2.74	1.47642932789886	0.0279219316990413	0.0673778871803272	0.1394	0.0727	0.0077	0.0027	0.0198	0.0019	0.0023	0.0232	0.1498	0.0138	0.016	0.0071	0.0938	0.0214	0.0079	0.0027	0.003	0.0868	0.0938	0.01	0.0108	0.0075	0.0245	0.008	0.0135	0.1567
3	rs966199	195651349	0.81	3.71703377889863	2.74	1.47642932789886	0.0207643316887465	0.118060459818435	0.1394	0.073	0.0076	0.0025	0.0198	0.0018	0.002	0.0232	0.1504	0.0139	0.0163	0.007	0.0928	0.0215	0.0078	0.0025	0.0026	0.0874	0.0936	0.0095	0.0108	0.0076	0.0248	0.008	0.0138	0.1575
3	rs35845795	195652647	0.81	3.71703377889863	2.74	1.47642932789886	0.0225938427815182	0.124708639575844	0.1393	0.0731	0.0077	0.0024	0.0199	0.0018	0.002	0.0232	0.1506	0.0139	0.0164	0.007	0.0924	0.0215	0.0077	0.0025	0.0025	0.0877	0.0935	0.0093	0.0107	0.0076	0.0249	0.008	0.0138	0.1578
3	rs6783079	195652708	0.81	3.71703377889863	2.74	1.47642932789886	0.0222936025733127	0.124797024159233	0.1392	0.0731	0.0077	0.0024	0.0199	0.0018	0.002	0.0232	0.1506	0.0139	0.0164	0.007	0.0924	0.0215	0.0077	0.0025	0.0025	0.0877	0.0935	0.0093	0.0107	0.0076	0.0249	0.008	0.0138	0.1578
3	rs74903378	195656822	0.82	3.56592796561481	2.74	1.47642932789886	0.0207200143807594	0.133752393892403	0.139	0.0732	0.0077	0.0024	0.0198	0.0018	0.0019	0.0231	0.1507	0.0139	0.0164	0.0069	0.0918	0.0215	0.0076	0.0025	0.0024	0.0881	0.0935	0.0092	0.0106	0.0076	0.025	0.008	0.0138	0.1585
3	rs79516196	195658662	0.82	3.56592796561481	2.75	1.43969700504398	0.0215373692409465	0.137398387147485	0.1389	0.0732	0.0077	0.0023	0.0198	0.0018	0.0019	0.0231	0.1507	0.0139	0.0164	0.0069	0.0916	0.0215	0.0076	0.0025	0.0024	0.0882	0.0936	0.0092	0.0106	0.0076	0.0251	0.008	0.0138	0.1586
3	rs72611179	195725157	0.82	3.56592796561481	2.75	1.43969700504398	0.0176978493769239	0.187586756472022	0.1371	0.0737	0.0079	0.0021	0.0201	0.0019	0.0017	0.0228	0.1512	0.0142	0.0168	0.0068	0.0881	0.0213	0.0074	0.0023	0.0022	0.0903	0.0937	0.0084	0.0101	0.0076	0.0253	0.008	0.0137	0.1622
3	rs116269690	195731629	0.82	3.56592796561481	2.75	1.43969700504398	0.0193461585049881	0.187689030717356	0.1367	0.0738	0.0079	0.0021	0.0201	0.0019	0.0016	0.0227	0.1515	0.0142	0.0168	0.0067	0.0877	0.0214	0.0074	0.0023	0.0022	0.0902	0.0938	0.0083	0.0101	0.0076	0.0254	0.008	0.0137	0.1628
3	rs11916483	195734891	0.82	3.56592796561481	2.74	1.47642932789886	0.0214464297574652	0.194377363497736	0.1364	0.0738	0.0079	0.0021	0.0201	0.0019	0.0016	0.0227	0.1516	0.0142	0.0168	0.0067	0.0875	0.0214	0.0074	0.0024	0.0022	0.0901	0.0939	0.0083	0.0101	0.0076	0.0254	0.008	0.0137	0.1631
3	rs6805321	195734981	0.82	3.56592796561481	2.74	1.47642932789886	0.0214555112040586	0.195102369144182	0.1364	0.0738	0.0079	0.0021	0.0201	0.0019	0.0016	0.0227	0.1516	0.0142	0.0168	0.0067	0.0875	0.0214	0.0074	0.0024	0.0022	0.0901	0.0939	0.0083	0.0101	0.0076	0.0254	0.008	0.0137	0.1631
3	rs2019472	195735371	0.82	3.56592796561481	2.75	1.43969700504398	0.0217017614085406	0.195620788276232	0.1364	0.0737	0.0079	0.0021	0.0201	0.0019	0.0016	0.0227	0.1517	0.0142	0.0168	0.0067	0.0874	0.0214	0.0074	0.0024	0.0022	0.0901	0.0939	0.0083	0.0101	0.0076	0.0254	0.008	0.0137	0.1632
3	rs9835089	195737675	0.82	3.56592796561481	2.75	1.43969700504398	0.0247472800121713	0.203872956522055	0.1363	0.0737	0.0079	0.0021	0.0201	0.0019	0.0016	0.0228	0.1517	0.0142	0.0168	0.0067	0.0872	0.0214	0.0074	0.0024	0.0022	0.09	0.0939	0.0083	0.0101	0.0076	0.0255	0.0081	0.0137	0.1635
3	rs61306983	195738447	0.82	3.56592796561481	2.75	1.43969700504398	0.0264479670553129	0.209048413889045	0.1363	0.0737	0.0079	0.0021	0.0201	0.0019	0.0016	0.0228	0.1516	0.0142	0.0167	0.0067	0.0871	0.0214	0.0074	0.0024	0.0022	0.0899	0.094	0.0083	0.0101	0.0076	0.0255	0.0081	0.0137	0.1636
3	rs73208043	195740206	0.82	3.56592796561481	2.74	1.47642932789886	0.02886515989916	0.218880969822173	0.1363	0.0738	0.0079	0.0021	0.0201	0.0019	0.0016	0.0228	0.1517	0.0142	0.0167	0.0067	0.087	0.0214	0.0074	0.0024	0.0022	0.0899	0.0939	0.0082	0.0101	0.0076	0.0255	0.0082	0.0137	0.1638
3	rs79463391	195742659	0.82	3.56592796561481	2.74	1.47642932789886	0.0330730446403717	0.236770881567235	0.1362	0.0738	0.0079	0.002	0.0202	0.0019	0.0016	0.0227	0.1518	0.0142	0.0167	0.0068	0.0869	0.0215	0.0074	0.0024	0.0021	0.0898	0.0938	0.0082	0.0101	0.0076	0.0255	0.0082	0.0138	0.1641
3	rs9325430	195747402	0.83	3.41833324354102	2.74	1.47642932789886	0.0347832445768728	0.253637154796602	0.1364	0.0737	0.0079	0.002	0.0202	0.0018	0.0016	0.0227	0.1519	0.0142	0.0167	0.0068	0.0866	0.0215	0.0074	0.0023	0.0021	0.0898	0.0937	0.0081	0.0101	0.0077	0.0254	0.0082	0.0137	0.1644
3	rs62284002	195752679	0.83	3.41833324354102	2.74	1.47642932789886	0.0346809757111016	0.261009698670476	0.1363	0.0735	0.0079	0.002	0.0202	0.0018	0.0016	0.0227	0.1519	0.0143	0.0166	0.0068	0.0866	0.0215	0.0074	0.0022	0.0021	0.0897	0.0937	0.0079	0.0102	0.0077	0.0255	0.0082	0.0138	0.1647
3	rs7627706	195753353	0.83	3.41833324354102	2.75	1.43969700504398	0.0344897862938506	0.260554092563123	0.1363	0.0734	0.0079	0.002	0.0202	0.0018	0.0016	0.0227	0.1519	0.0143	0.0166	0.0068	0.0867	0.0215	0.0074	0.0022	0.0021	0.0897	0.0937	0.0078	0.0102	0.0077	0.0255	0.0082	0.0138	0.1647
3	rs7614767	195753451	0.83	3.41833324354102	2.74	1.47642932789886	0.0343500482482628	0.266152358239991	0.1364	0.0734	0.008	0.002	0.0202	0.0018	0.0016	0.0227	0.152	0.0144	0.0166	0.0068	0.0866	0.0215	0.0074	0.0022	0.0021	0.0897	0.0934	0.0078	0.0102	0.0077	0.0255	0.0082	0.0139	0.1647
3	rs67439944	195761679	0.83	3.41833324354102	2.74	1.47642932789886	0.0272801985111987	0.2803665557511	0.1361	0.0726	0.0079	0.002	0.0203	0.0019	0.0015	0.0227	0.1521	0.0142	0.0166	0.0069	0.0871	0.0215	0.0075	0.0022	0.0022	0.0901	0.0934	0.0076	0.0102	0.0077	0.0257	0.0082	0.0141	0.1649
3	rs62284005	195768079	0.83	3.41833324354102	2.74	1.47642932789886	0.0187875530626552	0.260554092563123	0.1363	0.072	0.0078	0.002	0.0204	0.0018	0.0015	0.0226	0.1521	0.0142	0.0166	0.0069	0.0869	0.0215	0.0075	0.0022	0.0022	0.0908	0.0936	0.0074	0.0102	0.0076	0.0259	0.008	0.0142	0.1649
3	rs6583286	195768185	0.83	3.41833324354102	2.73	1.51371859856499	0.0186969775604433	0.262492136675209	0.1364	0.0719	0.0078	0.002	0.0204	0.0018	0.0015	0.0226	0.1521	0.0142	0.0166	0.0069	0.0869	0.0215	0.0075	0.0022	0.0022	0.0908	0.0936	0.0074	0.0102	0.0076	0.0259	0.008	0.0142	0.1649
3	rs115645306	195769026	0.83	3.41833324354102	2.73	1.51371859856499	0.0186723304943188	0.263862866923018	0.1364	0.0719	0.0077	0.002	0.0204	0.0018	0.0015	0.0226	0.1521	0.0143	0.0165	0.0069	0.0869	0.0215	0.0075	0.0022	0.0022	0.0909	0.0936	0.0073	0.0102	0.0076	0.0259	0.008	0.0142	0.165
3	rs9325431	195773399	0.83	3.41833324354102	2.73	1.51371859856499	0.0178881088018366	0.284452625065019	0.1363	0.0715	0.0076	0.002	0.0205	0.0018	0.0014	0.0224	0.1523	0.0143	0.0166	0.0069	0.0868	0.0214	0.0076	0.0022	0.0021	0.0916	0.0935	0.0072	0.0102	0.0077	0.026	0.0079	0.0143	0.165
3	rs41299382	195776454	0.83	3.41833324354102	2.73	1.51371859856499	0.0242874296266515	0.410523068691815	0.1354	0.0702	0.0078	0.0019	0.021	0.0018	0.0013	0.0225	0.1524	0.0138	0.0165	0.007	0.0865	0.0211	0.0077	0.0019	0.0019	0.0939	0.0925	0.0063	0.0101	0.0078	0.0264	0.0082	0.0147	0.1664
3	rs406271	195776976	0.83	3.41833324354102	2.73	1.51371859856499	0.0275182521741171	0.436895584269755	0.1354	0.0702	0.0078	0.0019	0.0211	0.0018	0.0013	0.0225	0.1524	0.0138	0.0165	0.007	0.0865	0.0211	0.0077	0.0019	0.0019	0.0941	0.0924	0.0062	0.0101	0.0078	0.0264	0.0082	0.0147	0.1665
3	rs17788379	195777211	0.83	3.41833324354102	2.73	1.51371859856499	0.0275291076815955	0.436763289897696	0.1354	0.0702	0.0078	0.0019	0.0211	0.0018	0.0013	0.0225	0.1524	0.0138	0.0165	0.007	0.0865	0.0211	0.0077	0.0019	0.0019	0.0941	0.0924	0.0062	0.0101	0.0078	0.0264	0.0082	0.0147	0.1665
3	rs41298099	195778727	0.83	3.41833324354102	2.73	1.51371859856499	0.0276705057846364	0.436101978623683	0.1354	0.0702	0.0078	0.0019	0.0211	0.0018	0.0013	0.0225	0.1524	0.0138	0.0165	0.007	0.0865	0.0211	0.0077	0.0019	0.0019	0.0941	0.0924	0.0062	0.0101	0.0078	0.0264	0.0082	0.0147	0.1665
3	rs714602	195793979	0.83	3.41833324354102	2.73	1.51371859856499	0.032471542265934	0.433327400364691	0.1354	0.0702	0.0078	0.0019	0.0211	0.0018	0.0013	0.0224	0.1524	0.0138	0.0165	0.0069	0.0865	0.021	0.0077	0.0019	0.0019	0.0944	0.0923	0.0059	0.0101	0.0078	0.0265	0.0082	0.0148	0.1667
3	rs480760	195798258	0.83	3.41833324354102	2.73	1.51371859856499	0.0423126014068202	0.464776018810873	0.1355	0.0703	0.0078	0.0019	0.0211	0.0017	0.0013	0.0224	0.1524	0.0138	0.0164	0.0069	0.0865	0.021	0.0078	0.0019	0.0018	0.0946	0.0921	0.0057	0.0101	0.0079	0.0265	0.0082	0.0147	0.167
3	rs9859260	195800547	0.83	3.41833324354102	2.69	1.66847647402654	0.0447622178872423	0.470028468157934	0.1356	0.0702	0.0078	0.0019	0.0211	0.0017	0.0013	0.0224	0.1525	0.0138	0.0162	0.0069	0.0865	0.021	0.0078	0.0019	0.0018	0.0946	0.0922	0.0057	0.0101	0.0079	0.0264	0.0082	0.0146	0.167
3	rs3817672	195800811	0.83	3.41833324354102	2.69	1.66847647402654	0.044564598668659	0.469623887430701	0.1356	0.0702	0.0078	0.0019	0.0211	0.0017	0.0013	0.0224	0.1525	0.0138	0.0162	0.0069	0.0865	0.021	0.0078	0.0019	0.0018	0.0946	0.0922	0.0057	0.01	0.0079	0.0264	0.0082	0.0146	0.167
3	rs62285381	195806641	0.83	3.41833324354102	2.69	1.66847647402654	0.0452818876563911	0.469623887430701	0.1354	0.0704	0.0077	0.0019	0.0212	0.0017	0.0013	0.0224	0.1527	0.0138	0.0162	0.0069	0.0866	0.021	0.0078	0.0019	0.0018	0.0946	0.0921	0.0057	0.0101	0.0079	0.0264	0.0083	0.0145	0.1669
3	rs11915082	195809139	0.83	3.41833324354102	2.69	1.66847647402654	0.056764404435444	0.455922589071036	0.1354	0.0704	0.0077	0.0019	0.0212	0.0017	0.0013	0.0224	0.1528	0.0139	0.0162	0.0069	0.0866	0.0212	0.0079	0.0019	0.0017	0.0947	0.092	0.0056	0.0101	0.0076	0.0265	0.0083	0.0145	0.1669
3	rs6583288	195809564	0.83	3.41833324354102	2.7	1.62894385356865	0.0556639112450785	0.458198741319616	0.1352	0.0706	0.0077	0.0018	0.0212	0.0017	0.0013	0.0224	0.1528	0.0139	0.0161	0.0069	0.0866	0.0212	0.0079	0.0019	0.0017	0.0947	0.092	0.0056	0.0101	0.0076	0.0265	0.0083	0.0145	0.1669
3	rs34307738	195818265	0.83	3.41833324354102	2.7	1.62894385356865	0.0510043219074577	0.452313668362595	0.1351	0.0706	0.0076	0.0018	0.0213	0.0017	0.0013	0.0224	0.1528	0.0139	0.0162	0.0069	0.0866	0.0212	0.0078	0.0019	0.0017	0.0951	0.0918	0.0057	0.0101	0.0075	0.0266	0.0082	0.0145	0.1669
3	rs73208092	195818574	0.83	3.41833324354102	2.7	1.62894385356865	0.0509212122792706	0.450845538870981	0.135	0.0706	0.0076	0.0018	0.0213	0.0017	0.0013	0.0224	0.1528	0.0139	0.0162	0.0069	0.0866	0.0212	0.0078	0.0019	0.0017	0.0951	0.0918	0.0057	0.0101	0.0075	0.0266	0.0082	0.0145	0.1668
3	rs745554	195824317	0.84	3.27424107845835	2.7	1.62894385356865	0.0519919139039625	0.452981416287742	0.1346	0.0713	0.0075	0.0018	0.0213	0.0017	0.0013	0.0224	0.1527	0.014	0.0162	0.0069	0.0863	0.0212	0.0079	0.0019	0.0017	0.0957	0.0915	0.0056	0.0102	0.0074	0.0267	0.0083	0.0147	0.1662
3	rs55940238	195828028	0.84	3.27424107845835	2.7	1.62894385356865	0.0515718882184043	0.453515801679758	0.1344	0.0716	0.0075	0.0018	0.0213	0.0017	0.0013	0.0224	0.1526	0.014	0.0163	0.0069	0.0862	0.0212	0.0079	0.0019	0.0017	0.096	0.0914	0.0056	0.0102	0.0074	0.0267	0.0083	0.0148	0.1659
3	rs78219813	195831188	0.84	3.27424107845835	2.7	1.62894385356865	0.0521436837917787	0.454184016972525	0.1342	0.0718	0.0075	0.0018	0.0213	0.0017	0.0013	0.0223	0.1525	0.014	0.0163	0.0069	0.0858	0.0212	0.008	0.0019	0.0018	0.0962	0.0913	0.0056	0.0103	0.0074	0.0268	0.0084	0.0149	0.1658
3	rs77524704	195832343	0.84	3.27424107845835	2.7	1.62894385356865	0.0516054060659365	0.455922589071036	0.1341	0.072	0.0075	0.0018	0.0214	0.0017	0.0013	0.0223	0.1525	0.014	0.0163	0.0069	0.0858	0.0212	0.008	0.0019	0.0018	0.0963	0.0912	0.0056	0.0103	0.0074	0.0268	0.0084	0.0149	0.1657
3	Affx-21983559	195834364	0.84	3.27424107845835	2.7	1.62894385356865	0.0517228338102882	0.459404968286183	0.1339	0.0721	0.0075	0.0018	0.0214	0.0018	0.0013	0.0223	0.1524	0.014	0.0163	0.007	0.0856	0.0212	0.008	0.0018	0.0018	0.0964	0.0911	0.0056	0.0103	0.0073	0.0269	0.0084	0.015	0.1658
3	rs13315148	195836445	0.84	3.27424107845835	2.7	1.62894385356865	0.0497181753932188	0.463566107571362	0.1338	0.0723	0.0075	0.0018	0.0214	0.0018	0.0013	0.0223	0.1524	0.014	0.0163	0.007	0.0855	0.0212	0.0081	0.0018	0.0018	0.0965	0.0909	0.0056	0.0103	0.0073	0.027	0.0084	0.015	0.1657
3	rs77176301	195838160	0.84	3.27424107845835	2.7	1.62894385356865	0.0478621208887767	0.459673131778485	0.1337	0.0724	0.0075	0.0018	0.0214	0.0019	0.0013	0.0223	0.1526	0.014	0.0162	0.007	0.0855	0.0212	0.0081	0.0018	0.0018	0.0965	0.0908	0.0056	0.0103	0.0073	0.027	0.0083	0.015	0.1657
3	rs13073392	195841702	0.84	3.27424107845835	2.7	1.62894385356865	0.0436901552318172	0.447247306307564	0.1333	0.0725	0.0075	0.0016	0.0213	0.0019	0.0013	0.0223	0.153	0.0141	0.0162	0.007	0.0857	0.0212	0.0082	0.0018	0.0018	0.0967	0.0902	0.0057	0.0104	0.0072	0.0273	0.0083	0.0148	0.1655
3	rs35172797	195844938	0.84	3.27424107845835	2.7	1.62894385356865	0.0367930288594238	0.43874882775966	0.1334	0.0721	0.0075	0.0016	0.0213	0.0019	0.0014	0.0223	0.153	0.014	0.0163	0.0071	0.0858	0.0212	0.0083	0.0019	0.0017	0.097	0.0899	0.0057	0.0104	0.0072	0.0276	0.0081	0.0146	0.1656
3	rs73210039	195846999	0.84	3.27424107845835	2.7	1.62894385356865	0.0351944195568397	0.441665287460295	0.1334	0.0719	0.0075	0.0016	0.0212	0.0019	0.0014	0.0222	0.153	0.0139	0.0164	0.0071	0.0857	0.0212	0.0083	0.0019	0.0017	0.0971	0.0897	0.0058	0.0105	0.0072	0.0277	0.0081	0.0147	0.1657
3	rs11923058	195848486	0.85	3.13364246838488	2.7	1.62894385356865	0.0361318972737045	0.468410690243539	0.1333	0.0714	0.0076	0.0016	0.0212	0.002	0.0014	0.0222	0.1529	0.0138	0.0166	0.0072	0.0851	0.0212	0.0082	0.0018	0.0017	0.0976	0.0896	0.0059	0.0106	0.0071	0.0278	0.0081	0.0147	0.1662
3	rs76929915	195849315	0.85	3.13364246838488	2.69	1.66847647402654	0.0371535028918456	0.516591700114848	0.1332	0.0713	0.0077	0.0016	0.0211	0.002	0.0014	0.0222	0.1527	0.0139	0.0167	0.0074	0.0847	0.0211	0.0082	0.0017	0.0017	0.0979	0.0894	0.0059	0.0108	0.0071	0.0279	0.0081	0.0147	0.1665
3	rs62408947	195849632	0.85	3.13364246838488	2.68	1.70857362779915	0.0389648858339945	0.518527117784857	0.1332	0.0713	0.0077	0.0016	0.0211	0.002	0.0014	0.0222	0.1526	0.0139	0.0167	0.0074	0.0844	0.0211	0.0081	0.0017	0.0017	0.098	0.0894	0.0059	0.0108	0.007	0.0279	0.0081	0.0147	0.1666
3	rs6781128	195849902	0.85	3.13364246838488	2.67	1.74923671946615	0.0373548191325875	0.512450528976324	0.1332	0.0713	0.0077	0.0016	0.0211	0.002	0.0014	0.0222	0.1525	0.0139	0.0167	0.0075	0.0843	0.0211	0.0081	0.0016	0.0017	0.0981	0.0893	0.0059	0.0109	0.007	0.028	0.0081	0.0147	0.1667
3	rs9834962	195851223	0.85	3.13364246838488	2.64	1.87463514709589	0.0447774440421549	0.610584326013425	0.1339	0.0708	0.0077	0.0015	0.021	0.002	0.0014	0.0223	0.1521	0.0138	0.0168	0.0075	0.0842	0.0211	0.0081	0.0016	0.0018	0.0983	0.0889	0.0059	0.0111	0.007	0.028	0.0081	0.0148	0.1669
3	rs76720757	195854465	0.86	2.99652791222847	2.63	1.91757534882317	0.0514546909805158	0.650611756862963	0.1338	0.0708	0.0077	0.0015	0.0209	0.002	0.0014	0.0223	0.1523	0.0137	0.0168	0.0074	0.0842	0.0211	0.008	0.0016	0.0017	0.0985	0.0889	0.0059	0.0113	0.0069	0.0281	0.0081	0.0147	0.167
3	rs11712192	195854522	0.86	2.99652791222847	2.62	1.96108800414928	0.0502925560131359	0.634732951566175	0.1338	0.0708	0.0077	0.0015	0.0209	0.002	0.0014	0.0223	0.1523	0.0137	0.0168	0.0074	0.0842	0.0211	0.008	0.0016	0.0017	0.0986	0.0889	0.0059	0.0113	0.0069	0.0281	0.0081	0.0147	0.167
3	rs73210053	195855401	0.86	2.99652791222847	2.63	1.91757534882317	0.0434360890502953	0.633135586185222	0.1337	0.0709	0.0076	0.0015	0.0209	0.002	0.0014	0.0223	0.1524	0.0137	0.0168	0.0074	0.0843	0.0212	0.008	0.0016	0.0017	0.0989	0.0886	0.0059	0.0113	0.0069	0.0281	0.008	0.0146	0.167
3	rs183687775	195859189	0.88	2.73271025696763	2.63	1.91757534882317	0.0379632943451165	0.547212681962653	0.1322	0.0706	0.0073	0.0014	0.0207	0.0022	0.0014	0.0226	0.153	0.0136	0.0166	0.0072	0.0845	0.0218	0.0077	0.0016	0.0016	0.1002	0.0881	0.0062	0.0112	0.0069	0.0286	0.0074	0.0145	0.1677
3	rs12486174	195859644	0.88	2.73271025696763	2.63	1.91757534882317	0.0376784931241971	0.53323960954021	0.132	0.0706	0.0072	0.0014	0.0207	0.0022	0.0014	0.0226	0.1531	0.0136	0.0166	0.0071	0.0845	0.0219	0.0077	0.0016	0.0016	0.1004	0.088	0.0062	0.0112	0.0069	0.0287	0.0074	0.0145	0.1678
3	rs12634790	195861876	0.87	2.86288737608044	2.63	1.91757534882317	0.0762190707163457	0.4626256363958	0.1314	0.0704	0.007	0.0013	0.0206	0.0023	0.0014	0.0227	0.1525	0.0136	0.0166	0.0068	0.0848	0.0227	0.0077	0.0017	0.0015	0.1006	0.0881	0.0063	0.0112	0.007	0.0288	0.0071	0.0145	0.1681
3	rs28651009	195864396	0.87	2.86288737608044	2.63	1.91757534882317	0.130829190465794	0.418872063643265	0.1312	0.0709	0.0065	0.0012	0.0206	0.0022	0.0013	0.0227	0.1518	0.0136	0.0167	0.0065	0.0853	0.0232	0.0076	0.0016	0.0014	0.1003	0.0877	0.0063	0.0113	0.0067	0.0294	0.0071	0.014	0.1697
3	rs11185515	195866289	0.87	2.86288737608044	2.62	1.96108800414928	0.157014321256266	0.486829760810797	0.1307	0.0711	0.0066	0.0011	0.0207	0.0021	0.0012	0.0228	0.1514	0.0134	0.0167	0.0065	0.0859	0.0231	0.0077	0.0016	0.0014	0.1002	0.0873	0.0064	0.0116	0.0066	0.0297	0.007	0.0138	0.1701
3	rs9821360	195870936	0.86	2.99652791222847	2.62	1.96108800414928	0.194695581438275	0.448179448481778	0.1306	0.0713	0.0066	0.001	0.0206	0.0021	0.0012	0.0228	0.1514	0.0135	0.0167	0.0065	0.0866	0.0233	0.0078	0.0015	0.0014	0.1001	0.087	0.0065	0.0118	0.0066	0.0298	0.0068	0.0138	0.1697
3	rs1868198	195876780	0.86	2.99652791222847	2.61	2.00517432126373	0.183116818523023	0.409872733343736	0.1305	0.0715	0.0065	0.001	0.0204	0.0022	0.0012	0.0228	0.1512	0.0136	0.0168	0.0066	0.0871	0.0233	0.0078	0.0014	0.0014	0.0996	0.0875	0.0065	0.0118	0.0065	0.0297	0.0066	0.0137	0.1698
3	rs80087324	195877243	0.86	2.99652791222847	2.6	2.04983547874889	0.17240971342238	0.413778954366289	0.1306	0.0716	0.0064	0.001	0.0204	0.0022	0.0012	0.0229	0.1512	0.0135	0.0168	0.0066	0.0872	0.0233	0.0078	0.0014	0.0014	0.0997	0.0875	0.0065	0.0118	0.0065	0.0297	0.0066	0.0137	0.1697
3	rs62408954	195878482	0.86	2.99652791222847	2.59	2.09507262640648	0.168640819040184	0.40649553380204	0.1306	0.0716	0.0064	0.001	0.0204	0.0022	0.0012	0.0229	0.1511	0.0135	0.0168	0.0066	0.0873	0.0233	0.0078	0.0014	0.0014	0.0996	0.0875	0.0065	0.0118	0.0065	0.0296	0.0065	0.0137	0.1697
3	rs112308066	195886801	0.86	2.99652791222847	2.59	2.09507262640648	0.156608085182281	0.410913404832249	0.1308	0.0716	0.0064	0.001	0.0204	0.0022	0.0012	0.0228	0.1513	0.0135	0.0168	0.0066	0.0872	0.0233	0.0077	0.0014	0.0015	0.0996	0.0874	0.0065	0.0118	0.0065	0.0296	0.0065	0.0137	0.1695
3	rs9867609	195889626	0.86	2.99652791222847	2.59	2.09507262640648	0.152946489757127	0.405587594281365	0.1308	0.0716	0.0064	0.001	0.0204	0.0022	0.0012	0.0228	0.1513	0.0135	0.0168	0.0066	0.0872	0.0233	0.0077	0.0014	0.0015	0.0996	0.0874	0.0065	0.0118	0.0065	0.0296	0.0065	0.0137	0.1695
3	rs12629388	195898311	0.86	2.99652791222847	2.58	2.14088688606063	0.158338870499603	0.401056258058075	0.1311	0.0715	0.0063	0.001	0.0203	0.0022	0.0011	0.0228	0.1515	0.0135	0.0168	0.0066	0.0873	0.0233	0.0077	0.0014	0.0015	0.0996	0.0874	0.0065	0.0119	0.0065	0.0296	0.0065	0.0138	0.1693
3	rs34838897	195900751	0.86	2.99652791222847	2.58	2.14088688606063	0.169915384933975	0.425032262035792	0.1314	0.0714	0.0062	0.001	0.02	0.0022	0.0012	0.0229	0.1516	0.0133	0.0168	0.0066	0.0875	0.0233	0.0076	0.0014	0.0015	0.1	0.0875	0.0065	0.0118	0.0064	0.0295	0.0064	0.0141	0.1691
3	rs35013461	195914353	0.86	2.99652791222847	2.49	2.57935748118241	0.207436120137288	0.420835442213674	0.1315	0.071	0.006	9e-04	0.0199	0.0022	0.0012	0.0231	0.1527	0.0132	0.0167	0.0065	0.0885	0.0233	0.0075	0.0014	0.0014	0.0999	0.0885	0.0064	0.0117	0.0064	0.0291	0.0058	0.0142	0.1682
3	rs7617766	195915170	0.86	2.99652791222847	2.48	2.63099893583536	0.203557967866189	0.412606028813671	0.1316	0.071	0.0059	8e-04	0.0199	0.0022	0.0012	0.023	0.1528	0.0132	0.0167	0.0065	0.0886	0.0233	0.0075	0.0014	0.0014	0.0998	0.0885	0.0064	0.0117	0.0064	0.0292	0.0058	0.0142	0.1679
3	rs9834661	195916053	0.86	2.99652791222847	2.47	2.68322820377773	0.209790885269387	0.412215255089743	0.1317	0.0711	0.0059	8e-04	0.0199	0.0022	0.0012	0.023	0.1529	0.0132	0.0167	0.0065	0.0887	0.0232	0.0075	0.0014	0.0014	0.0998	0.0886	0.0064	0.0117	0.0064	0.0292	0.0057	0.0142	0.1678
3	rs13092095	195921896	0.86	2.99652791222847	2.47	2.68322820377773	0.316632404189422	0.360167738665319	0.1319	0.0712	0.0059	9e-04	0.02	0.0026	0.0013	0.0226	0.1534	0.013	0.0164	0.0063	0.0891	0.0235	0.0074	0.0015	0.0014	0.0997	0.0882	0.0063	0.0117	0.0064	0.0292	0.0057	0.0142	0.1672
3	rs73210099	195923723	0.87	2.86288737608044	2.51	2.47783454765566	0.332981861165918	0.364565652655966	0.132	0.0714	0.006	9e-04	0.02	0.0026	0.0013	0.0217	0.1534	0.013	0.0163	0.0062	0.089	0.0235	0.0074	0.0015	0.0014	0.101	0.0879	0.0062	0.0117	0.0064	0.0294	0.0057	0.0141	0.1668
3	rs2293161	195924548	0.87	2.86288737608044	2.51	2.47783454765566	0.332005199001091	0.332019946970045	0.132	0.0714	0.006	9e-04	0.02	0.0026	0.0013	0.0217	0.1534	0.013	0.0164	0.0062	0.0891	0.0236	0.0074	0.0015	0.0014	0.101	0.0879	0.0062	0.0117	0.0064	0.0295	0.0057	0.0141	0.1666
3	rs76934383	195926387	0.87	2.86288737608044	2.51	2.47783454765566	0.365613982926378	0.359916887784937	0.1324	0.0714	0.0061	0.001	0.0198	0.0027	0.0013	0.0218	0.1542	0.013	0.0164	0.0061	0.0892	0.0236	0.0075	0.0015	0.0015	0.1015	0.0871	0.0062	0.0116	0.0064	0.0292	0.0058	0.0137	0.1661
3	rs11924930	195928854	0.87	2.86288737608044	2.52	2.42795128480415	0.435246864501016	0.225264306881547	0.133	0.0716	0.0062	0.0011	0.0197	0.0028	0.0014	0.0221	0.1555	0.013	0.0164	0.0059	0.09	0.0235	0.0077	0.0016	0.0015	0.1017	0.0854	0.0059	0.0115	0.0063	0.029	0.006	0.0136	0.1644
3	rs6787075	195930213	0.87	2.86288737608044	2.53	2.37865226610881	0.433833557221704	0.2516073173035	0.1334	0.0717	0.0063	0.0012	0.0197	0.0028	0.0014	0.0221	0.1558	0.0129	0.0163	0.0058	0.0899	0.0236	0.0077	0.0016	0.0015	0.1017	0.085	0.0059	0.0115	0.0064	0.0289	0.0063	0.0134	0.1642
3	rs78777320	195930687	0.87	2.86288737608044	2.54	2.32993654496619	0.432716301927887	0.252508831443636	0.1335	0.0717	0.0063	0.0012	0.0197	0.0028	0.0014	0.0221	0.1559	0.0129	0.0163	0.0058	0.0899	0.0236	0.0077	0.0016	0.0015	0.1017	0.085	0.0059	0.0115	0.0064	0.0289	0.0063	0.0134	0.1642
3	rs79027293	195935731	0.87	2.86288737608044	2.54	2.32993654496619	0.423422622479081	0.224178172405594	0.1336	0.0718	0.0063	0.0012	0.0197	0.0028	0.0015	0.0222	0.1559	0.0128	0.0163	0.0058	0.09	0.0236	0.0078	0.0016	0.0015	0.1017	0.0849	0.0059	0.0115	0.0064	0.0289	0.0063	0.0133	0.1641
3	rs72499685	195939675	0.87	2.86288737608044	2.54	2.32993654496619	0.353305245210214	0.185647165013415	0.1344	0.0716	0.0065	0.0013	0.0196	0.0027	0.0015	0.0222	0.1554	0.0127	0.0162	0.0058	0.0914	0.0235	0.0078	0.0017	0.0017	0.1016	0.0843	0.0058	0.0115	0.0065	0.0286	0.0064	0.0133	0.1629
3	rs71323709	195940605	0.87	2.86288737608044	2.55	2.28180315180346	0.347284744460249	0.235115774492863	0.1353	0.0717	0.0065	0.0014	0.0196	0.0026	0.0015	0.0222	0.1556	0.0126	0.0162	0.0058	0.0913	0.0234	0.0077	0.0017	0.0017	0.1015	0.0839	0.0058	0.0115	0.0066	0.0285	0.0064	0.0133	0.1629
3	rs4916521	195948507	0.86	2.99652791222847	2.55	2.28180315180346	0.297700020967453	0.271787515114599	0.1384	0.0716	0.0061	0.0014	0.0196	0.0025	0.0016	0.0221	0.1568	0.0124	0.0157	0.005	0.0923	0.0231	0.0076	0.0018	0.0018	0.101	0.0832	0.0059	0.0116	0.0071	0.0276	0.0065	0.0137	0.1607
3	rs79398212	195949755	0.86	2.99652791222847	2.54	2.32993654496619	0.300081503647695	0.26512132451297	0.1386	0.0716	0.0061	0.0015	0.0196	0.0025	0.0016	0.0221	0.157	0.0124	0.0157	0.005	0.0924	0.0231	0.0076	0.0018	0.0018	0.101	0.0831	0.0059	0.0116	0.0071	0.0276	0.0064	0.0137	0.1604
3	rs1476332	195952731	0.86	2.99652791222847	2.54	2.32993654496619	0.316782738804315	0.216623479164879	0.139	0.0716	0.0061	0.0015	0.0196	0.0024	0.0015	0.0223	0.1571	0.0124	0.0154	0.0049	0.0923	0.0231	0.0076	0.0018	0.0018	0.101	0.083	0.0059	0.0116	0.0072	0.0275	0.0064	0.0137	0.1603
3	rs939885	195955762	0.85	3.13364246838488	2.53	2.37865226610881	0.320704595718918	0.206296871481922	0.1393	0.0714	0.006	0.0014	0.0196	0.0022	0.0015	0.0224	0.1571	0.0125	0.0154	0.0048	0.0921	0.0231	0.0077	0.0018	0.0018	0.101	0.0836	0.0059	0.0116	0.0072	0.0275	0.0064	0.0137	0.1599
3	rs72611186	195960754	0.85	3.13364246838488	2.53	2.37865226610881	0.29639208309936	0.192930093404864	0.14	0.071	0.006	0.0014	0.0195	0.0021	0.0016	0.0223	0.1568	0.0127	0.0153	0.0049	0.0921	0.0231	0.0077	0.0018	0.0019	0.1014	0.0838	0.0059	0.0116	0.0073	0.0275	0.0064	0.0137	0.1593
3	rs76777533	195961225	0.85	3.13364246838488	2.53	2.37865226610881	0.293352141239204	0.205769121028153	0.14	0.071	0.006	0.0014	0.0195	0.0021	0.0016	0.0223	0.1568	0.0127	0.0153	0.0049	0.0921	0.0231	0.0077	0.0018	0.0019	0.1014	0.0837	0.0059	0.0116	0.0073	0.0275	0.0064	0.0137	0.1592
3	rs60631199	195961254	0.85	3.13364246838488	2.52	2.42795128480415	0.293207798357594	0.202507155376648	0.14	0.071	0.006	0.0014	0.0195	0.0021	0.0016	0.0223	0.1568	0.0127	0.0153	0.0049	0.0921	0.0231	0.0077	0.0018	0.0019	0.1014	0.0837	0.0059	0.0116	0.0073	0.0275	0.0064	0.0137	0.1592
3	rs3184886	195965509	0.85	3.13364246838488	2.52	2.42795128480415	0.277094705572262	0.181283119146183	0.1406	0.0708	0.0061	0.0015	0.0194	0.0021	0.0015	0.0223	0.1567	0.0126	0.0153	0.0049	0.0919	0.0229	0.0077	0.0018	0.0019	0.1019	0.0837	0.0059	0.0115	0.0074	0.0275	0.0064	0.0137	0.1591
3	rs115538516	195969224	0.85	3.13364246838488	2.52	2.42795128480415	0.284379883186799	0.187075670563443	0.1407	0.0709	0.0062	0.0015	0.0193	0.002	0.0015	0.0222	0.1568	0.0125	0.0153	0.0048	0.0918	0.0229	0.0077	0.0018	0.0019	0.1019	0.0837	0.0059	0.0115	0.0074	0.0275	0.0064	0.0137	0.1592
3	rs76599149	195974648	0.85	3.13364246838488	2.51	2.47783454765566	0.280748104677179	0.186973510486135	0.1408	0.0709	0.0062	0.0015	0.0193	0.002	0.0015	0.0222	0.1569	0.0125	0.0152	0.0048	0.0917	0.0228	0.0077	0.0018	0.0019	0.102	0.0837	0.0059	0.0114	0.0074	0.0275	0.0064	0.0137	0.1592
3	rs58820816	195981831	0.85	3.13364246838488	2.51	2.47783454765566	0.279808883335254	0.184222407867754	0.1409	0.0709	0.0062	0.0015	0.0193	0.002	0.0015	0.0222	0.157	0.0125	0.0152	0.0048	0.0917	0.0228	0.0077	0.0018	0.0019	0.102	0.0836	0.0059	0.0114	0.0074	0.0275	0.0064	0.0137	0.1592
3	rs4916421	196002067	0.85	3.13364246838488	2.51	2.47783454765566	0.270970693870535	0.146575137116279	0.141	0.0709	0.0062	0.0015	0.0193	0.002	0.0015	0.0222	0.1573	0.0124	0.0151	0.0048	0.0915	0.0227	0.0076	0.0018	0.0019	0.1021	0.0836	0.0059	0.0114	0.0074	0.0276	0.0064	0.0137	0.1593
3	rs67349960	196008228	0.85	3.13364246838488	2.5	2.5283029789319	0.271016810350607	0.139971900793282	0.1411	0.0708	0.0061	0.0015	0.0193	0.002	0.0015	0.0221	0.1571	0.0124	0.0152	0.0048	0.0915	0.0227	0.0077	0.0018	0.0019	0.1021	0.0838	0.0059	0.0114	0.0074	0.0276	0.0065	0.0137	0.159
3	rs1357290	196016340	0.85	3.13364246838488	2.49	2.57935748118241	0.225733161530416	0.13113168761125	0.1413	0.0707	0.0062	0.0016	0.0193	0.0021	0.0015	0.0218	0.1571	0.0123	0.0151	0.0048	0.0919	0.0224	0.0076	0.0019	0.0019	0.1017	0.084	0.0059	0.0116	0.0075	0.0277	0.0064	0.0136	0.1592
3	rs62409176	196035229	0.85	3.13364246838488	2.49	2.57935748118241	0.215723053188883	0.12656961955527	0.1414	0.0706	0.0062	0.0016	0.0194	0.002	0.0015	0.0217	0.157	0.0123	0.0151	0.0048	0.0922	0.0223	0.0076	0.0018	0.0019	0.1015	0.0841	0.0059	0.0117	0.0074	0.0278	0.0064	0.0136	0.1593
3	rs35643777	196050834	0.85	3.13364246838488	2.48	2.63099893583536	0.21853961585426	0.11823365136676	0.1414	0.0705	0.0063	0.0017	0.0194	0.0021	0.0015	0.0217	0.157	0.0123	0.0151	0.0048	0.0922	0.0222	0.0077	0.0019	0.002	0.1013	0.0842	0.0059	0.0118	0.0074	0.0277	0.0064	0.0136	0.1594
3	rs6785339	196054439	0.85	3.13364246838488	2.48	2.63099893583536	0.221665616753045	0.112399357610283	0.1414	0.0704	0.0063	0.0017	0.0194	0.0021	0.0015	0.0217	0.157	0.0123	0.0151	0.0048	0.0921	0.0222	0.0077	0.0019	0.002	0.1013	0.0841	0.0059	0.0118	0.0074	0.0277	0.0064	0.0136	0.1594
3	rs59016656	196054565	0.85	3.13364246838488	2.47	2.68322820377773	0.221211632085761	0.113420772579383	0.1414	0.0704	0.0063	0.0017	0.0194	0.0021	0.0015	0.0217	0.157	0.0123	0.0151	0.0048	0.0921	0.0222	0.0077	0.0019	0.002	0.1013	0.0841	0.0059	0.0118	0.0074	0.0277	0.0064	0.0136	0.1594
3	Affx-21986563	196064419	0.85	3.13364246838488	2.46	2.7360461259182	0.196658487626228	0.129604341022581	0.1414	0.0705	0.0063	0.0017	0.0194	0.002	0.0015	0.0216	0.1571	0.0123	0.0151	0.0048	0.0919	0.0222	0.0076	0.0019	0.002	0.101	0.0845	0.0059	0.0117	0.0074	0.0278	0.0064	0.0137	0.1594
3	rs7636047	196066569	0.85	3.13364246838488	2.44	2.8434511997987	0.188723370252301	0.116937056920894	0.1414	0.0705	0.0063	0.0017	0.0194	0.0021	0.0015	0.0216	0.1572	0.0123	0.0151	0.0048	0.0918	0.0222	0.0075	0.0019	0.002	0.1008	0.0847	0.0059	0.0117	0.0074	0.0278	0.0063	0.0137	0.1594
3	rs58677048	196069500	0.85	3.13364246838488	2.41	3.00899365041408	0.162662959196639	0.121717540686718	0.1416	0.0704	0.0063	0.0017	0.0194	0.0021	0.0015	0.0215	0.1572	0.0123	0.0151	0.0047	0.0918	0.0221	0.0075	0.0019	0.002	0.1007	0.085	0.0059	0.0116	0.0073	0.0279	0.0063	0.0137	0.1596
3	rs11713005	196075617	0.85	3.13364246838488	2.41	3.00899365041408	0.10081758019774	0.0964663948641865	0.1421	0.0699	0.0063	0.0018	0.0194	0.0021	0.0016	0.0212	0.1569	0.0124	0.0152	0.0047	0.0915	0.0216	0.0073	0.0019	0.0021	0.1008	0.0854	0.006	0.0117	0.0073	0.0282	0.0063	0.0136	0.1598
3	rs74490628	196076091	0.85	3.13364246838488	2.41	3.00899365041408	0.0972084725609871	0.0978316186615012	0.1422	0.0699	0.0063	0.0018	0.0194	0.0021	0.0016	0.0212	0.1569	0.0124	0.0152	0.0047	0.0914	0.0216	0.0072	0.0019	0.0021	0.1008	0.0855	0.006	0.0116	0.0073	0.0282	0.0063	0.0136	0.1598
3	rs6774852	196078427	0.85	3.13364246838488	2.4	3.06536010488256	0.0902846658599796	0.0950290950788296	0.1423	0.0699	0.0063	0.0018	0.0194	0.0021	0.0016	0.0211	0.1569	0.0124	0.0152	0.0047	0.0913	0.0215	0.0072	0.0019	0.0021	0.1008	0.0856	0.0061	0.0116	0.0073	0.0282	0.0063	0.0136	0.1598
3	rs73213952	196096271	0.85	3.13364246838488	2.37	3.23802640096821	0.0757431916358198	0.0858200580892257	0.1426	0.07	0.0063	0.0018	0.0195	0.002	0.0016	0.021	0.1568	0.0125	0.0152	0.0046	0.0908	0.0213	0.0072	0.0019	0.0021	0.1008	0.0858	0.0061	0.0116	0.0075	0.0284	0.0063	0.0137	0.1598
3	rs9860931	196096451	0.85	3.13364246838488	2.36	3.29677309045763	0.0759592617394603	0.084980754784386	0.1426	0.07	0.0063	0.0018	0.0195	0.002	0.0016	0.021	0.1568	0.0125	0.0152	0.0046	0.0908	0.0213	0.0072	0.0019	0.0021	0.1008	0.0858	0.0061	0.0116	0.0075	0.0284	0.0063	0.0137	0.1598
3	rs73213958	196118908	0.85	3.13364246838488	2.35	3.35611651085308	0.0745191741772101	0.0850569180940905	0.1426	0.07	0.0064	0.0018	0.0194	0.002	0.0016	0.021	0.1569	0.0125	0.0152	0.0046	0.0908	0.0212	0.0072	0.0019	0.0022	0.1009	0.0859	0.0061	0.0116	0.0075	0.0283	0.0063	0.0137	0.1597
3	rs73213959	196123116	0.85	3.13364246838488	2.35	3.35611651085308	0.0746474112401319	0.0852093269808198	0.1426	0.07	0.0064	0.0018	0.0194	0.002	0.0016	0.021	0.1567	0.0125	0.0152	0.0046	0.0908	0.0212	0.0072	0.0019	0.0021	0.1011	0.086	0.0061	0.0116	0.0075	0.0283	0.0063	0.0137	0.1597
3	rs11720438	196128888	0.85	3.13364246838488	2.35	3.35611651085308	0.0713179558717568	0.0827839899811906	0.1427	0.07	0.0064	0.0018	0.0194	0.002	0.0016	0.021	0.1567	0.0125	0.0152	0.0046	0.0907	0.0212	0.0072	0.0019	0.0022	0.1011	0.0859	0.0061	0.0116	0.0075	0.0283	0.0063	0.0137	0.1597
3	rs28549737	196140367	0.85	3.13364246838488	2.35	3.35611651085308	0.070820819171508	0.0827086536909707	0.1427	0.07	0.0064	0.0018	0.0193	0.002	0.0016	0.021	0.1567	0.0125	0.0152	0.0046	0.0907	0.0212	0.0072	0.0019	0.0022	0.1011	0.0859	0.0061	0.0116	0.0075	0.0282	0.0063	0.0137	0.1597
3	rs61345811	196143030	0.85	3.13364246838488	2.34	3.41605730163624	0.0693633459763689	0.086969890460622	0.1427	0.07	0.0064	0.0018	0.0193	0.002	0.0016	0.021	0.1567	0.0125	0.0152	0.0047	0.0907	0.0212	0.0072	0.0019	0.0022	0.1011	0.0859	0.0061	0.0116	0.0075	0.0283	0.0063	0.0137	0.1597
3	rs4916494	196145700	0.85	3.13364246838488	2.34	3.41605730163624	0.0681067398817337	0.0976706135565769	0.1427	0.0699	0.0064	0.0018	0.0193	0.002	0.0016	0.021	0.1567	0.0125	0.0152	0.0047	0.0907	0.0212	0.0072	0.0019	0.0022	0.1011	0.0859	0.0061	0.0116	0.0075	0.0283	0.0063	0.0137	0.1597
3	rs185045963	196149503	0.85	3.13364246838488	2.34	3.41605730163624	0.0658155295484911	0.118753801228155	0.1427	0.0699	0.0064	0.0018	0.0193	0.002	0.0016	0.021	0.1567	0.0125	0.0152	0.0047	0.0907	0.0212	0.0072	0.0019	0.0022	0.1011	0.086	0.0061	0.0116	0.0075	0.0283	0.0063	0.0137	0.1597
3	rs73891238	196158128	0.84	3.27424107845835	2.34	3.41605730163624	0.0122859734310054	0.0136526932927299	0.1423	0.0684	0.0066	0.0023	0.0199	0.0026	0.0022	0.0206	0.155	0.0124	0.0155	0.0054	0.0898	0.0207	0.0076	0.0023	0.0027	0.1012	0.0863	0.0064	0.0115	0.0077	0.028	0.0068	0.0143	0.1585
3	rs7374260	196158332	0.84	3.27424107845835	2.34	3.41605730163624	0.013407251796872	0.0121126661705541	0.1426	0.0687	0.0066	0.0023	0.0199	0.0027	0.0022	0.0206	0.1554	0.0124	0.0154	0.0054	0.0897	0.0207	0.0076	0.0024	0.0027	0.1013	0.0854	0.0065	0.0115	0.0077	0.0281	0.0067	0.0144	0.1583
3	rs77342241	196164453	0.84	3.27424107845835	2.35	3.35611651085308	0.00903592209145959	0.00906958857596834	0.1428	0.0691	0.0065	0.0023	0.02	0.0027	0.0023	0.0206	0.1559	0.0121	0.0156	0.0054	0.0893	0.0206	0.0076	0.0025	0.0027	0.1007	0.0849	0.0065	0.0114	0.0077	0.0279	0.0067	0.0146	0.1588
3	rs12631706	196167930	0.84	3.27424107845835	2.35	3.35611651085308	0.00896917737303815	0.00872416374101251	0.1429	0.0693	0.0065	0.0024	0.02	0.0027	0.0023	0.0205	0.1561	0.012	0.0156	0.0054	0.0892	0.0205	0.0076	0.0025	0.0028	0.1005	0.0847	0.0065	0.0113	0.0078	0.0279	0.0067	0.0146	0.1588
3	rs75898376	196178706	0.84	3.27424107845835	2.36	3.29677309045763	0.00528134685481247	0.0078038307002075	0.1424	0.0698	0.0064	0.0023	0.02	0.0028	0.0024	0.0204	0.1574	0.0116	0.0157	0.0055	0.0887	0.0202	0.0075	0.0026	0.0029	0.1003	0.0849	0.0063	0.0111	0.0077	0.0278	0.0068	0.0147	0.1589
3	rs7639524	196181228	0.84	3.27424107845835	2.36	3.29677309045763	0.0051405588423166	0.00843729940266157	0.1423	0.0699	0.0064	0.0023	0.02	0.0028	0.0025	0.0204	0.1577	0.0115	0.0157	0.0055	0.0886	0.0201	0.0075	0.0026	0.0029	0.1003	0.0849	0.0063	0.0111	0.0077	0.0278	0.0068	0.0147	0.1589
3	rs4916505	196183257	0.84	3.27424107845835	2.37	3.23802640096821	0.00523722802097503	0.00936728350879615	0.1421	0.0698	0.0064	0.0023	0.02	0.0028	0.0025	0.0204	0.1578	0.0115	0.0156	0.0055	0.0886	0.0201	0.0075	0.0026	0.0029	0.1003	0.085	0.0063	0.0111	0.0078	0.0278	0.0068	0.0146	0.1589
3	rs79338598	196188008	0.84	3.27424107845835	2.37	3.23802640096821	0.00368579851482448	0.010989116418805	0.1418	0.07	0.0063	0.0023	0.0199	0.0028	0.0025	0.0204	0.158	0.0115	0.0157	0.0054	0.0894	0.0197	0.0074	0.0026	0.0029	0.1004	0.0855	0.0062	0.011	0.0077	0.0278	0.0068	0.0145	0.1583
3	rs13094241	196190893	0.84	3.27424107845835	2.38	3.17987578851185	0.00393036075522312	0.0150066731474359	0.1416	0.0702	0.0063	0.0022	0.0199	0.0028	0.0026	0.0204	0.1581	0.0115	0.0157	0.0054	0.0899	0.0195	0.0074	0.0026	0.0029	0.1005	0.0857	0.0061	0.011	0.0077	0.0278	0.0069	0.0144	0.158
3	rs3796129	196199204	0.84	3.27424107845835	2.39	3.12232058443169	0.00267595797539264	0.0221305083167175	0.141	0.0705	0.0063	0.0022	0.0201	0.0028	0.0027	0.0204	0.1589	0.0115	0.0157	0.0054	0.0906	0.0188	0.0073	0.0025	0.0028	0.1008	0.0855	0.0061	0.0108	0.0077	0.0277	0.0069	0.0145	0.1578
3	rs13090871	196202326	0.84	3.27424107845835	2.4	3.06536010488256	0.00282905440851577	0.0235339310116853	0.1409	0.0706	0.0063	0.0022	0.0201	0.0028	0.0027	0.0203	0.1589	0.0115	0.0157	0.0054	0.0907	0.0188	0.0073	0.0025	0.0028	0.1008	0.0855	0.0061	0.0107	0.0077	0.0277	0.0069	0.0145	0.1578
3	rs12635457	196203979	0.84	3.27424107845835	2.43	2.89803993830138	0.00295689505122414	0.0256936337481979	0.1409	0.0706	0.0063	0.0022	0.0201	0.0028	0.0027	0.0202	0.1589	0.0115	0.0157	0.0054	0.0907	0.0188	0.0073	0.0025	0.0028	0.1008	0.0855	0.0061	0.0107	0.0077	0.0277	0.0069	0.0145	0.1578
3	rs115397023	196222660	0.84	3.27424107845835	2.42	2.95322050554117	0.00255261034191836	0.0208906907801202	0.1407	0.0706	0.0063	0.0022	0.02	0.0028	0.0027	0.0203	0.159	0.0115	0.0157	0.0054	0.0908	0.0187	0.0073	0.0025	0.0028	0.1009	0.0856	0.0061	0.0105	0.0077	0.0276	0.007	0.0147	0.1577
3	rs114328003	196223285	0.84	3.27424107845835	2.43	2.89803993830138	0.00259381059643602	0.0195668380103398	0.1407	0.0706	0.0063	0.0022	0.02	0.0028	0.0027	0.0203	0.159	0.0115	0.0157	0.0054	0.0908	0.0187	0.0073	0.0025	0.0028	0.1009	0.0856	0.0061	0.0105	0.0077	0.0275	0.007	0.0147	0.1577
3	rs73219645	196226643	0.84	3.27424107845835	2.43	2.89803993830138	0.00292500784641186	0.0219632108936365	0.1406	0.0706	0.0063	0.0022	0.02	0.0027	0.0027	0.0204	0.1591	0.0115	0.0157	0.0054	0.0909	0.0186	0.0073	0.0025	0.0029	0.101	0.0856	0.0061	0.0105	0.0078	0.0274	0.007	0.0148	0.1577
3	rs116471030	196230279	0.84	3.27424107845835	2.43	2.89803993830138	0.00316885572469953	0.0237501707226103	0.1404	0.0705	0.0063	0.0021	0.0199	0.0027	0.0028	0.0205	0.1591	0.0115	0.0157	0.0054	0.0911	0.0183	0.0073	0.0025	0.0029	0.1011	0.0858	0.0062	0.0105	0.0078	0.0272	0.0071	0.0149	0.1575
3	rs9837291	196230564	0.84	3.27424107845835	2.47	2.68322820377773	0.00348067902243733	0.0254243440375188	0.1403	0.0705	0.0063	0.0021	0.0199	0.0027	0.0028	0.0205	0.1591	0.0115	0.0157	0.0054	0.0911	0.0182	0.0073	0.0025	0.0029	0.1011	0.0859	0.0062	0.0105	0.0078	0.0272	0.0071	0.0149	0.1575
3	rs7629990	196232298	0.84	3.27424107845835	2.47	2.68322820377773	0.00388293617930847	0.0304264771857121	0.1403	0.0705	0.0064	0.0021	0.0198	0.0027	0.0028	0.0205	0.1592	0.0115	0.0156	0.0054	0.0912	0.018	0.0073	0.0025	0.0028	0.1011	0.0863	0.0062	0.0106	0.0078	0.0272	0.0072	0.015	0.1572
3	rs6778889	196233795	0.84	3.27424107845835	2.47	2.68322820377773	0.00236442248087437	0.0338218990839475	0.1402	0.0705	0.0065	0.0021	0.0196	0.0027	0.0028	0.0204	0.159	0.0115	0.0158	0.0055	0.0913	0.0179	0.0074	0.0026	0.0027	0.1011	0.0863	0.0063	0.0105	0.0079	0.0271	0.0072	0.015	0.1571
3	rs11926701	196236401	0.84	3.27424107845835	2.48	2.63099893583536	0.00229168572471937	0.0204850892916082	0.14	0.0697	0.0069	0.0021	0.0196	0.0027	0.0029	0.0205	0.1587	0.0116	0.0159	0.0056	0.091	0.0186	0.0075	0.0027	0.0027	0.1009	0.086	0.0064	0.0106	0.008	0.027	0.0072	0.0153	0.1569
3	rs78284331	196240722	0.84	3.27424107845835	2.49	2.57935748118241	0.00216872784411615	0.0339755053583509	0.1394	0.0698	0.007	0.0021	0.0196	0.0027	0.003	0.0205	0.1581	0.0117	0.0161	0.0058	0.0907	0.0188	0.0076	0.0028	0.0028	0.1009	0.0852	0.0065	0.0107	0.0081	0.0273	0.0073	0.0155	0.1566
3	rs79406031	196248556	0.84	3.27424107845835	2.49	2.57935748118241	0.00244931429897959	0.0132589918451705	0.1385	0.0699	0.0072	0.0021	0.0196	0.0028	0.0031	0.0205	0.157	0.012	0.0165	0.006	0.0902	0.0192	0.0077	0.0031	0.003	0.1009	0.084	0.0068	0.0109	0.0083	0.0277	0.0076	0.016	0.1561
3	rs6765975	196254741	0.84	3.27424107845835	2.49	2.57935748118241	0.00269635131105586	0.011803530965863	0.1384	0.0699	0.0073	0.0021	0.0196	0.0028	0.0032	0.0205	0.1569	0.012	0.0166	0.0061	0.0891	0.0194	0.0077	0.0032	0.003	0.1009	0.0835	0.0069	0.0109	0.0084	0.0278	0.0078	0.0162	0.1563
3	rs7638562	196257952	0.84	3.27424107845835	2.5	2.5283029789319	0.00284066703984924	0.0162436632140094	0.1382	0.0699	0.0073	0.002	0.0197	0.0028	0.0032	0.0206	0.1566	0.0121	0.0166	0.0063	0.0885	0.0195	0.0081	0.0032	0.0031	0.1008	0.0832	0.007	0.011	0.0085	0.0281	0.0078	0.0164	0.1563
3	rs73075071	196258510	0.84	3.27424107845835	2.5	2.5283029789319	0.00485000267979561	0.0121126661705541	0.1382	0.07	0.0074	0.0021	0.0199	0.0028	0.0032	0.0206	0.1563	0.0121	0.0168	0.0063	0.0884	0.0195	0.0081	0.0032	0.0031	0.1008	0.083	0.007	0.011	0.0077	0.0281	0.0079	0.0166	0.1562
3	rs75792959	196259943	0.84	3.27424107845835	2.5	2.5283029789319	0.00496946448918991	0.0242292183668624	0.1382	0.0701	0.0074	0.0021	0.0199	0.0028	0.0032	0.0207	0.1561	0.0121	0.0169	0.0063	0.0884	0.0195	0.0081	0.0033	0.0031	0.1008	0.0829	0.0071	0.011	0.0077	0.0282	0.008	0.0167	0.156
3	rs75880655	196262461	0.84	3.27424107845835	2.51	2.47783454765566	0.00428329959399104	0.0344898318453624	0.1381	0.0702	0.0073	0.0021	0.0199	0.0029	0.0032	0.0207	0.1559	0.0121	0.0169	0.0064	0.0886	0.0195	0.0081	0.0032	0.0032	0.1007	0.0829	0.0072	0.011	0.0077	0.0283	0.0079	0.0168	0.1558
3	rs6799694	196264713	0.84	3.27424107845835	2.51	2.47783454765566	0.00394543143172097	0.0414381110616784	0.1381	0.0702	0.0073	0.0021	0.0198	0.0029	0.0032	0.0208	0.1558	0.0121	0.0169	0.0064	0.0887	0.0195	0.0081	0.0033	0.0032	0.1006	0.0829	0.0072	0.011	0.0077	0.0283	0.0078	0.0168	0.1557
3	rs2341396	196268436	0.84	3.27424107845835	2.51	2.47783454765566	0.00376513574090091	0.0574619843297904	0.1378	0.0702	0.0073	0.0021	0.0198	0.0029	0.0032	0.0208	0.1557	0.0121	0.017	0.0064	0.0888	0.0195	0.0081	0.0033	0.0032	0.1006	0.083	0.0072	0.011	0.0078	0.0284	0.0079	0.0168	0.1556
3	rs60668021	196280233	0.84	3.27424107845835	2.51	2.47783454765566	0.00457245061156215	0.209366678391859	0.1378	0.0702	0.0072	0.0022	0.02	0.0029	0.0032	0.0208	0.1552	0.0123	0.0171	0.0066	0.0885	0.0197	0.008	0.0033	0.0033	0.1008	0.0824	0.0073	0.0111	0.008	0.0287	0.0078	0.0172	0.1546
3	rs9837962	196287618	0.84	3.27424107845835	2.52	2.42795128480415	0.00734957791054892	0.428713670318754	0.1377	0.0702	0.0071	0.0022	0.02	0.003	0.0033	0.0208	0.1551	0.0123	0.0172	0.0067	0.0881	0.0197	0.0081	0.0034	0.0033	0.1007	0.082	0.0074	0.0111	0.008	0.0287	0.0079	0.0173	0.1547
3	rs115402043	196290163	0.84	3.27424107845835	2.53	2.37865226610881	0.00928714173046381	0.476514054630334	0.1377	0.0702	0.0071	0.0022	0.0201	0.003	0.0033	0.0208	0.155	0.0123	0.0172	0.0067	0.088	0.0198	0.0081	0.0034	0.0033	0.1005	0.0818	0.0074	0.0111	0.0081	0.0287	0.0079	0.0173	0.1548
3	rs75519325	196299444	0.84	3.27424107845835	2.55	2.28180315180346	0.00831768467076664	0.475702095162305	0.1375	0.0703	0.0073	0.0024	0.0202	0.0031	0.0034	0.0208	0.1549	0.0124	0.0173	0.0067	0.0872	0.0199	0.0081	0.0035	0.0035	0.1001	0.0811	0.0075	0.0112	0.0081	0.0288	0.008	0.0175	0.1552
3	rs9861944	196302864	0.84	3.27424107845835	2.55	2.28180315180346	0.00787368959347513	0.442461577657479	0.1375	0.0703	0.0073	0.0024	0.0203	0.0031	0.0034	0.0208	0.1548	0.0125	0.0173	0.0067	0.087	0.0199	0.0081	0.0035	0.0035	0.1	0.0809	0.0076	0.0112	0.0081	0.0288	0.008	0.0175	0.1553
3	rs55822180	196303014	0.84	3.27424107845835	2.55	2.28180315180346	0.00764808348451192	0.434648037229202	0.1375	0.0702	0.0073	0.0024	0.0203	0.0031	0.0034	0.0208	0.1547	0.0125	0.0173	0.0067	0.087	0.0199	0.0081	0.0036	0.0035	0.1	0.0809	0.0076	0.0112	0.0081	0.0289	0.008	0.0175	0.1555
3	rs6583322	196303661	0.84	3.27424107845835	2.55	2.28180315180346	0.00647784580361639	0.472457855483936	0.1375	0.07	0.0073	0.0024	0.0204	0.0031	0.0034	0.0207	0.1546	0.0127	0.0174	0.0067	0.0871	0.0199	0.0081	0.0036	0.0035	0.1001	0.0808	0.0075	0.0112	0.0081	0.029	0.008	0.0174	0.1554
3	rs35827219	196309292	0.84	3.27424107845835	2.56	2.23425109342477	0.00619383856633131	0.437689575104006	0.1375	0.07	0.0073	0.0025	0.0204	0.0031	0.0035	0.0207	0.1544	0.0127	0.0174	0.0067	0.0868	0.0199	0.0081	0.0036	0.0035	0.1	0.0806	0.0075	0.0112	0.0081	0.029	0.0081	0.0175	0.1555
3	rs2014220	196312124	0.84	3.27424107845835	2.56	2.23425109342477	0.00939500884182613	0.476784787544889	0.1375	0.0699	0.0073	0.0025	0.0204	0.0032	0.0035	0.0207	0.1543	0.0127	0.0175	0.0067	0.0868	0.02	0.0081	0.0037	0.0036	0.0999	0.0805	0.0075	0.0112	0.0081	0.0291	0.0081	0.0175	0.1555
3	rs6583326	196317308	0.86	2.99652791222847	2.56	2.23425109342477	0.0169592477488071	0.69462557120094	0.135	0.0703	0.0078	0.0036	0.0197	0.0039	0.0045	0.0201	0.1468	0.0139	0.0192	0.0079	0.088	0.021	0.0093	0.0047	0.0045	0.0933	0.0774	0.008	0.0119	0.0093	0.0311	0.0086	0.0177	0.1579
3	rs7622572	196317487	0.87	2.86288737608044	2.56	2.23425109342477	0.0430642981210866	0.892631216425928	0.1344	0.0701	0.0079	0.0037	0.0194	0.004	0.0046	0.0201	0.1461	0.014	0.0194	0.008	0.0882	0.0209	0.0093	0.0048	0.0045	0.0925	0.0772	0.008	0.0119	0.0095	0.0316	0.0086	0.0177	0.1588
3	rs59884440	196317631	0.87	2.86288737608044	2.56	2.23425109342477	0.0311373662736527	0.779049661045679	0.1339	0.07	0.0079	0.0038	0.0193	0.004	0.0047	0.02	0.1457	0.0142	0.0194	0.008	0.0883	0.0209	0.0093	0.0049	0.0046	0.0918	0.077	0.008	0.0119	0.0096	0.032	0.0086	0.0176	0.1595
3	rs11711827	196317973	0.87	2.86288737608044	2.56	2.23425109342477	0.0453586542858226	0.898894247737041	0.1332	0.07	0.008	0.0041	0.0193	0.0042	0.0049	0.02	0.1457	0.0143	0.0195	0.0082	0.0878	0.0209	0.0094	0.0051	0.0048	0.0909	0.0761	0.008	0.012	0.0097	0.0324	0.0084	0.0175	0.1605
3	rs79046459	196320799	0.9	2.48270077578681	2.56	2.23425109342477	0.0768275202107812	0.538818080564019	0.1341	0.0707	0.0081	0.0048	0.0193	0.0042	0.0053	0.0198	0.1437	0.0147	0.0197	0.0089	0.0886	0.0207	0.0092	0.0053	0.0053	0.0869	0.0753	0.0078	0.0112	0.0093	0.0326	0.0076	0.0169	0.1653
3	rs9811382	196320874	0.9	2.48270077578681	2.56	2.23425109342477	0.0704906506640063	0.5164535257549	0.1342	0.0707	0.0081	0.0048	0.0193	0.0042	0.0053	0.0198	0.1437	0.0147	0.0197	0.0089	0.0887	0.0207	0.0092	0.0053	0.0053	0.0868	0.0752	0.0078	0.0112	0.0093	0.0326	0.0076	0.0169	0.1655
3	rs4916435	196322076	0.91	2.36284399666308	2.57	2.18727935233789	0.0932371877750506	0.366707233927898	0.1342	0.0708	0.0083	0.005	0.0194	0.0042	0.0054	0.0197	0.1429	0.0147	0.0197	0.0091	0.0888	0.0204	0.0091	0.0054	0.0054	0.0852	0.0754	0.0076	0.011	0.0093	0.0331	0.0076	0.0166	0.167
3	rs6809613	196323412	0.9	2.48270077578681	2.57	2.18727935233789	0.136929053488877	0.231158818895089	0.1355	0.0714	0.0084	0.0051	0.0195	0.004	0.0055	0.0193	0.1429	0.0147	0.0193	0.0089	0.089	0.0204	0.0087	0.0053	0.0055	0.0834	0.0769	0.0073	0.0106	0.0092	0.0332	0.0072	0.016	0.1684
3	rs78014056	196323658	0.91	2.36284399666308	2.57	2.18727935233789	0.159567345213683	0.2398703721829	0.1358	0.0714	0.0084	0.005	0.0194	0.004	0.0055	0.0193	0.1428	0.0147	0.0192	0.0088	0.0891	0.0204	0.0089	0.0053	0.0054	0.0832	0.077	0.0072	0.0105	0.0092	0.0332	0.0071	0.0158	0.1691
3	rs7634344	196326744	0.91	2.36284399666308	2.57	2.18727935233789	0.120108583117399	0.0968671493317768	0.137	0.0718	0.0082	0.0048	0.0191	0.0039	0.0056	0.0192	0.1429	0.0147	0.0189	0.0088	0.0892	0.02	0.0088	0.0051	0.0052	0.0823	0.0771	0.0069	0.0102	0.0093	0.0332	0.0071	0.0152	0.1717
3	rs35317744	196327123	0.9	2.48270077578681	2.58	2.14088688606063	0.118900749898775	0.0897543985335138	0.137	0.0718	0.0082	0.0048	0.0191	0.0039	0.0056	0.0192	0.1429	0.0147	0.0189	0.0088	0.0892	0.02	0.0088	0.0051	0.0052	0.0823	0.0771	0.0069	0.0102	0.0093	0.0332	0.007	0.0152	0.1717
3	rs114325474	196328435	0.91	2.36284399666308	2.58	2.14088688606063	0.114060088372308	0.0780922886293486	0.1371	0.0718	0.0081	0.0047	0.0191	0.0039	0.0055	0.0192	0.143	0.0146	0.0188	0.0088	0.0894	0.0199	0.0088	0.005	0.0052	0.0823	0.0771	0.0069	0.0101	0.0093	0.0331	0.007	0.0152	0.1718
3	rs56360332	196333121	0.9	2.48270077578681	2.58	2.14088688606063	0.107446853615376	0.0583060569503148	0.1376	0.0718	0.0081	0.0046	0.0191	0.0038	0.0055	0.0192	0.1432	0.0144	0.0188	0.0088	0.0898	0.0198	0.0087	0.0049	0.0051	0.0822	0.077	0.0069	0.01	0.0093	0.0331	0.0069	0.0152	0.1724
3	rs11715619	196334416	0.9	2.48270077578681	2.58	2.14088688606063	0.130010352499298	0.149020677207824	0.1376	0.0718	0.008	0.0045	0.0191	0.0038	0.0055	0.0192	0.1432	0.0144	0.0188	0.0088	0.0899	0.0198	0.0087	0.0048	0.0052	0.0823	0.0769	0.0069	0.0099	0.0093	0.0331	0.0069	0.0152	0.1726
3	rs73219693	196337670	0.91	2.36284399666308	2.58	2.14088688606063	0.143742517312322	0.101972173918207	0.1374	0.0715	0.008	0.0046	0.0193	0.0039	0.0055	0.0198	0.1426	0.0146	0.019	0.009	0.0897	0.02	0.0088	0.0049	0.0053	0.0821	0.0762	0.0071	0.0099	0.0094	0.0329	0.0069	0.0152	0.1723
3	rs6763582	196338633	0.91	2.36284399666308	2.59	2.09507262640648	0.179286625168226	0.132033216162468	0.1375	0.0714	0.0081	0.0047	0.0194	0.004	0.0056	0.0199	0.1424	0.0145	0.019	0.009	0.0898	0.0201	0.0088	0.005	0.0054	0.0821	0.0758	0.0071	0.0099	0.0094	0.0328	0.0068	0.0154	0.1725
3	rs78216849	196347505	0.91	2.36284399666308	2.59	2.09507262640648	0.260566964268959	0.178460648163086	0.1401	0.0698	0.0084	0.0046	0.0197	0.0041	0.0058	0.0201	0.1407	0.0148	0.0191	0.0091	0.0901	0.0193	0.0087	0.0049	0.0056	0.0822	0.073	0.0078	0.0097	0.0097	0.0324	0.007	0.0158	0.1736
3	rs34088166	196347704	0.91	2.36284399666308	2.6	2.04983547874889	0.263873946232178	0.182801415270337	0.1402	0.0698	0.0084	0.0046	0.0197	0.0041	0.0058	0.0201	0.1407	0.0148	0.0191	0.0091	0.0901	0.0193	0.0088	0.0049	0.0056	0.0822	0.073	0.0078	0.0097	0.0097	0.0324	0.007	0.0158	0.1736
3	rs4257578	196348721	0.91	2.36284399666308	2.61	2.00517432126373	0.258225132981481	0.162143937391934	0.1403	0.0699	0.0084	0.0046	0.0197	0.0041	0.0058	0.0202	0.1406	0.0148	0.0191	0.0091	0.09	0.0192	0.0087	0.005	0.0056	0.0821	0.073	0.0078	0.0099	0.0097	0.0324	0.0069	0.0158	0.1735
3	rs1718436	196351379	0.91	2.36284399666308	2.61	2.00517432126373	0.282914727663843	0.212664790837299	0.1403	0.0697	0.0085	0.0046	0.0197	0.0041	0.0058	0.0204	0.1404	0.0149	0.0191	0.0092	0.0902	0.0193	0.0088	0.005	0.0056	0.0821	0.0729	0.0079	0.0099	0.0097	0.0324	0.007	0.0158	0.1733
3	rs1684456	196351663	0.91	2.36284399666308	2.64	1.87463514709589	0.282254374495049	0.222768759221642	0.1404	0.0696	0.0085	0.0046	0.0197	0.0041	0.0058	0.0204	0.1403	0.0149	0.0191	0.0092	0.0902	0.0193	0.0088	0.005	0.0056	0.0821	0.0729	0.0079	0.0099	0.0097	0.0324	0.007	0.0158	0.1733
3	rs34180254	196354020	0.91	2.36284399666308	2.64	1.87463514709589	0.291143044839065	0.231816804768686	0.1403	0.0695	0.0085	0.0046	0.0198	0.0041	0.0058	0.0207	0.14	0.0149	0.0191	0.0092	0.0903	0.0192	0.0087	0.005	0.0056	0.0819	0.0729	0.0079	0.0099	0.0097	0.0323	0.007	0.0158	0.1734
3	rs78345302	196359181	0.91	2.36284399666308	2.64	1.87463514709589	0.334784886220867	0.232914789816243	0.1406	0.0692	0.0086	0.0046	0.02	0.0041	0.0057	0.0208	0.1393	0.0151	0.0192	0.0094	0.0907	0.0192	0.0088	0.0051	0.0057	0.0814	0.0724	0.008	0.0099	0.0099	0.0322	0.0072	0.0159	0.1732
3	rs28754530	196359707	0.91	2.36284399666308	2.65	1.83226616032001	0.346759178211347	0.260667970731158	0.1404	0.069	0.0086	0.0046	0.02	0.0041	0.0057	0.0209	0.1395	0.0151	0.0191	0.0094	0.0909	0.0192	0.0088	0.0051	0.0057	0.0815	0.0724	0.0079	0.0099	0.0099	0.0323	0.0072	0.0159	0.1733
3	rs936756	196364401	0.91	2.36284399666308	2.65	1.83226616032001	0.343353029119719	0.283283331766947	0.14	0.069	0.0087	0.0046	0.02	0.0042	0.0057	0.021	0.1389	0.0153	0.0191	0.0095	0.0908	0.0193	0.0088	0.0052	0.0058	0.0815	0.0724	0.008	0.0099	0.0101	0.0322	0.0073	0.016	0.1727
3	rs1718407	196365919	0.91	2.36284399666308	2.64	1.87463514709589	0.471497969677638	0.389468952418388	0.1397	0.0689	0.0087	0.0047	0.0201	0.0043	0.0057	0.0212	0.1384	0.0154	0.0192	0.0096	0.0911	0.0197	0.0088	0.0053	0.0059	0.0813	0.0719	0.0081	0.0099	0.0103	0.0322	0.0074	0.016	0.1723
3	rs939874	196366964	0.92	2.24640170689441	2.64	1.87463514709589	0.469722084291735	0.444852733696396	0.1392	0.0689	0.0088	0.0047	0.0204	0.0045	0.0057	0.0211	0.1386	0.0154	0.0192	0.0098	0.0905	0.0198	0.009	0.0052	0.006	0.0817	0.0715	0.0082	0.0102	0.0104	0.0319	0.0074	0.0161	0.1717
3	rs78734466	196367859	0.92	2.24640170689441	2.62	1.96108800414928	0.436662444664251	0.43874882775966	0.1392	0.0689	0.0089	0.0047	0.0206	0.0045	0.0057	0.0212	0.1384	0.0154	0.0192	0.0099	0.09	0.0198	0.009	0.0051	0.006	0.0816	0.0716	0.0082	0.0103	0.0106	0.0318	0.0075	0.0162	0.1715
3	rs12152276	196368501	0.92	2.24640170689441	2.61	2.00517432126373	0.442347462654478	0.436895584269755	0.1392	0.0689	0.0089	0.0047	0.0206	0.0044	0.0056	0.0212	0.1383	0.0155	0.0192	0.01	0.0898	0.0199	0.009	0.0051	0.006	0.0815	0.0717	0.0082	0.0104	0.0107	0.0316	0.0075	0.0163	0.1715
3	rs6804254	196368638	0.92	2.24640170689441	2.61	2.00517432126373	0.465448912451454	0.460880375432079	0.1392	0.0689	0.0089	0.0047	0.0207	0.0044	0.0056	0.0213	0.1383	0.0155	0.0192	0.01	0.0897	0.0199	0.009	0.0051	0.006	0.0815	0.0717	0.0082	0.0105	0.0107	0.0316	0.0076	0.0163	0.1715
3	rs34118408	196369375	0.92	2.24640170689441	2.61	2.00517432126373	0.410900793333618	0.493920519340683	0.1391	0.0691	0.0089	0.0048	0.0207	0.0048	0.0057	0.0213	0.1381	0.0155	0.0191	0.01	0.0893	0.0199	0.009	0.0052	0.006	0.0813	0.0715	0.0082	0.0106	0.0108	0.0316	0.0077	0.0164	0.1712
3	rs73221623	196370840	0.93	2.13335981121913	2.61	2.00517432126373	0.464718280354725	0.598521916001132	0.1389	0.0692	0.0091	0.0047	0.0208	0.005	0.0059	0.0213	0.1376	0.0156	0.0195	0.01	0.0889	0.02	0.0091	0.0053	0.0061	0.0808	0.0715	0.0083	0.0108	0.011	0.0316	0.0078	0.0165	0.1704
3	rs78832270	196372937	0.93	2.13335981121913	2.61	2.00517432126373	0.607953191106948	0.784071786509153	0.1383	0.0696	0.0093	0.0047	0.021	0.0052	0.0063	0.0213	0.1374	0.0158	0.0196	0.0101	0.0883	0.0203	0.0092	0.0054	0.0063	0.08	0.0714	0.0084	0.0113	0.0112	0.0317	0.008	0.0165	0.1691
3	rs76926454	196374992	0.93	2.13335981121913	2.61	2.00517432126373	0.866836747325842	1.06563218306445	0.1372	0.07	0.0096	0.0047	0.0211	0.0055	0.0067	0.0214	0.1371	0.0161	0.0196	0.0103	0.0877	0.0207	0.0093	0.0056	0.0065	0.0791	0.0715	0.0085	0.0118	0.0113	0.0318	0.0083	0.0167	0.1677
3	rs6766451	196375140	0.93	2.13335981121913	2.61	2.00517432126373	1.01919895942731	1.10871272717327	0.1372	0.0701	0.0099	0.0048	0.0211	0.0056	0.0068	0.0214	0.1365	0.0161	0.0196	0.0103	0.0876	0.0207	0.0093	0.0057	0.0066	0.0791	0.0715	0.0085	0.0118	0.0112	0.0318	0.0083	0.0166	0.1677
3	rs74626344	196375351	0.93	2.13335981121913	2.61	2.00517432126373	0.953239478149297	1.07470947348922	0.137	0.0702	0.0099	0.0048	0.0211	0.0056	0.0068	0.0214	0.1365	0.0161	0.0196	0.0103	0.0875	0.0207	0.0093	0.0057	0.0066	0.079	0.0714	0.0085	0.0119	0.0112	0.0317	0.0083	0.0166	0.1676
3	rs76418138	196377442	0.94	2.02370336271461	2.61	2.00517432126373	1.08489998757856	1.29540942416928	0.1356	0.071	0.0099	0.0048	0.0214	0.0059	0.0071	0.0216	0.1368	0.0162	0.0196	0.0104	0.0868	0.0212	0.0094	0.0058	0.0067	0.078	0.0716	0.0088	0.0123	0.0112	0.0318	0.0085	0.0165	0.1665
3	rs843517	196378705	0.93	2.13335981121913	2.61	2.00517432126373	1.31685832418389	1.5595279928653	0.1345	0.0717	0.0099	0.0048	0.0216	0.0061	0.0075	0.0218	0.137	0.0163	0.0197	0.0104	0.086	0.0216	0.0094	0.006	0.0068	0.0772	0.0716	0.0091	0.0127	0.0111	0.0319	0.0087	0.0166	0.1656
3	rs965139	196379843	0.94	2.02370336271461	2.6	2.04983547874889	1.38796335853022	1.77942619674516	0.1315	0.0724	0.0095	0.0047	0.0215	0.0063	0.0076	0.0218	0.1386	0.0166	0.0198	0.0105	0.0854	0.0215	0.0091	0.006	0.0067	0.0771	0.0707	0.0094	0.013	0.0111	0.0338	0.0089	0.0168	0.165
3	rs6583335	196379897	0.94	2.02370336271461	2.6	2.04983547874889	1.360843765894	1.72154761345864	0.131	0.0723	0.0095	0.0046	0.0215	0.0063	0.0075	0.0218	0.1391	0.0166	0.0198	0.0105	0.0855	0.0216	0.0091	0.0059	0.0067	0.0771	0.0709	0.0094	0.013	0.0111	0.0338	0.009	0.0168	0.165
3	rs9850631	196380607	0.94	2.02370336271461	2.59	2.09507262640648	1.42827625345775	1.90739005976507	0.1299	0.0715	0.0095	0.0046	0.0216	0.0064	0.0077	0.0218	0.1404	0.0167	0.02	0.0106	0.0852	0.0219	0.0092	0.006	0.0067	0.0776	0.0707	0.0093	0.0132	0.0112	0.0338	0.0092	0.0168	0.1636
3	rs74533825	196382680	0.95	1.91741650264711	2.59	2.09507262640648	1.85497793531005	2.37574975131107	0.1271	0.0708	0.0095	0.0044	0.022	0.0065	0.0075	0.0218	0.1454	0.0171	0.0204	0.0111	0.0836	0.0221	0.0093	0.0058	0.0065	0.0773	0.0696	0.0095	0.0136	0.0113	0.0346	0.0095	0.0171	0.1616
3	rs73084956	196382694	0.95	1.91741650264711	2.59	2.09507262640648	1.85562738196131	2.3821670302173	0.1271	0.0708	0.0095	0.0044	0.022	0.0065	0.0075	0.0218	0.1455	0.0171	0.0204	0.0111	0.0835	0.0221	0.0093	0.0058	0.0065	0.0773	0.0696	0.0095	0.0136	0.0113	0.0346	0.0095	0.0171	0.1616
3	rs9875286	196383215	0.95	1.91741650264711	2.59	2.09507262640648	1.8650530979776	2.56268992650507	0.1262	0.0706	0.0095	0.0045	0.0221	0.0064	0.0075	0.0218	0.1465	0.0172	0.0205	0.0112	0.0832	0.0221	0.0093	0.006	0.0064	0.0772	0.0694	0.0096	0.0136	0.0114	0.0347	0.0096	0.0175	0.161
3	rs75197323	196383427	0.95	1.91741650264711	2.6	2.04983547874889	1.88808972527291	2.60361456056828	0.1261	0.0705	0.0095	0.0045	0.0221	0.0064	0.0075	0.0217	0.1468	0.0173	0.0205	0.0113	0.0828	0.0222	0.0093	0.006	0.0065	0.0773	0.0694	0.0096	0.0136	0.0113	0.0347	0.0096	0.0176	0.1609
3	rs4912588	196384614	0.95	1.91741650264711	2.61	2.00517432126373	1.91526960885863	2.7751462320352	0.1256	0.0704	0.0095	0.0045	0.0222	0.0063	0.0075	0.0216	0.1479	0.0173	0.0205	0.0114	0.082	0.0223	0.0093	0.006	0.0065	0.0779	0.0693	0.0097	0.0137	0.0113	0.0348	0.0098	0.0178	0.1599
3	rs4912589	196384865	0.95	1.91741650264711	2.61	2.00517432126373	1.919538633792	2.78896700446709	0.1256	0.0704	0.0095	0.0045	0.0222	0.0063	0.0075	0.0215	0.1482	0.0173	0.0205	0.0114	0.0818	0.0223	0.0092	0.006	0.0065	0.078	0.0693	0.0097	0.0138	0.0113	0.0348	0.0098	0.0178	0.1597
3	rs73221643	196385511	0.96	1.81448239590599	2.64	1.87463514709589	1.92655118779809	2.82860409970335	0.1253	0.0707	0.0094	0.0044	0.022	0.0063	0.0073	0.0214	0.1484	0.0174	0.0203	0.0114	0.0817	0.0224	0.0092	0.0059	0.0064	0.0784	0.0694	0.0097	0.0138	0.0113	0.0351	0.0098	0.0179	0.1593
3	rs11915746	196386083	0.96	1.81448239590599	2.65	1.83226616032001	1.88994117543657	2.80728203212004	0.1251	0.071	0.0094	0.0044	0.0219	0.0063	0.0072	0.0213	0.1485	0.0174	0.0203	0.0114	0.0815	0.0225	0.0092	0.0059	0.0064	0.0789	0.0694	0.0097	0.0138	0.0113	0.0354	0.0097	0.0181	0.1589
3	rs62623661	196388099	0.96	1.81448239590599	2.65	1.83226616032001	1.87188880463283	2.8011132263087	0.1245	0.072	0.0093	0.0042	0.0216	0.0061	0.0069	0.0208	0.1497	0.0172	0.02	0.0113	0.0813	0.0227	0.0092	0.0058	0.0061	0.0801	0.0689	0.0098	0.0139	0.0112	0.0362	0.0096	0.0185	0.1578
3	rs3772137	196388795	0.96	1.81448239590599	2.65	1.83226616032001	1.86418568351504	2.80728203212004	0.1243	0.0724	0.0093	0.0041	0.0215	0.0061	0.0068	0.0206	0.1501	0.0172	0.02	0.0112	0.0812	0.0228	0.0091	0.0057	0.006	0.0805	0.0687	0.0097	0.0139	0.0112	0.0365	0.0096	0.0186	0.1574
3	rs2129240	196390574	0.96	1.81448239590599	2.65	1.83226616032001	1.73016217497664	2.77776037972934	0.1239	0.0732	0.0093	0.004	0.0215	0.006	0.0065	0.0206	0.1512	0.0171	0.0199	0.0111	0.0806	0.0227	0.009	0.0056	0.0059	0.0815	0.0688	0.0098	0.0139	0.0111	0.0374	0.0095	0.0187	0.1564
3	rs79659333	196393268	0.96	1.81448239590599	2.65	1.83226616032001	1.78316373798731	2.77981454735988	0.1239	0.0739	0.0091	0.0039	0.0214	0.0058	0.0061	0.0204	0.1521	0.017	0.02	0.0109	0.0805	0.0225	0.0088	0.0055	0.0057	0.0817	0.0688	0.0098	0.0138	0.0109	0.038	0.0094	0.0187	0.156
3	rs1798628	196393480	0.96	1.81448239590599	2.65	1.83226616032001	1.7443402763911	2.73727245818561	0.1239	0.074	0.0091	0.0038	0.0214	0.0058	0.0061	0.0203	0.1522	0.017	0.02	0.0109	0.0805	0.0225	0.0088	0.0055	0.0057	0.0817	0.0688	0.0098	0.0138	0.0109	0.038	0.0094	0.0187	0.156
3	rs3732427	196394394	0.97	1.7148831617518	2.65	1.83226616032001	1.67720022556902	2.70225024674804	0.1237	0.0741	0.0089	0.0038	0.0214	0.0058	0.006	0.0201	0.1528	0.017	0.02	0.0108	0.0806	0.0225	0.0088	0.0055	0.0056	0.0819	0.0691	0.0097	0.0137	0.0109	0.0382	0.0094	0.0187	0.1559
3	rs112255989	196395896	0.97	1.7148831617518	2.64	1.87463514709589	1.73957446511289	2.70709067197714	0.1238	0.0745	0.0088	0.0037	0.0214	0.0057	0.0058	0.0199	0.1534	0.017	0.02	0.0107	0.0808	0.0226	0.0087	0.0054	0.0055	0.082	0.0695	0.0096	0.0136	0.0109	0.0383	0.0094	0.0187	0.1552
3	rs68057421	196398272	0.97	1.7148831617518	2.63	1.91757534882317	1.66686530054542	2.50024902194535	0.124	0.0753	0.0086	0.0034	0.0212	0.0055	0.0056	0.0196	0.1547	0.0169	0.0201	0.0106	0.0812	0.0226	0.0087	0.0053	0.0052	0.082	0.0705	0.0093	0.0134	0.0107	0.0385	0.0093	0.0189	0.154
3	rs78376649	196405108	0.97	1.7148831617518	2.63	1.91757534882317	1.56650793661178	2.1592511451308	0.1249	0.0763	0.008	0.003	0.0199	0.0051	0.0048	0.019	0.1594	0.0167	0.0204	0.0103	0.083	0.0223	0.0084	0.0049	0.0046	0.0826	0.0729	0.0087	0.0127	0.01	0.0382	0.0085	0.0188	0.1517
3	rs11185451	196405886	0.97	1.7148831617518	2.63	1.91757534882317	1.50464140412209	2.10230127718947	0.1249	0.0763	0.008	0.003	0.0199	0.0051	0.0047	0.019	0.1595	0.0167	0.0204	0.0103	0.083	0.0222	0.0084	0.0049	0.0046	0.0826	0.0729	0.0087	0.0127	0.01	0.0383	0.0085	0.0188	0.1517
3	rs74767448	196407929	0.97	1.7148831617518	2.63	1.91757534882317	1.43370338035638	1.95270152209643	0.125	0.0763	0.008	0.0029	0.0198	0.0051	0.0047	0.019	0.1596	0.0167	0.0204	0.0103	0.0831	0.0222	0.0084	0.0049	0.0046	0.0826	0.073	0.0087	0.0127	0.01	0.0383	0.0085	0.0188	0.1517
3	rs6583169	196409312	0.97	1.7148831617518	2.63	1.91757534882317	1.35271808939332	1.78365922575603	0.125	0.0763	0.008	0.0029	0.0197	0.005	0.0047	0.019	0.1598	0.0167	0.0203	0.0103	0.0832	0.0222	0.0084	0.0049	0.0046	0.0828	0.0731	0.0087	0.0126	0.01	0.0383	0.0084	0.0188	0.1517
3	rs75391517	196415355	0.97	1.7148831617518	2.63	1.91757534882317	1.2468989048936	1.65854372651312	0.125	0.0762	0.0079	0.0029	0.0196	0.005	0.0047	0.0191	0.1601	0.0166	0.0202	0.0103	0.0834	0.0222	0.0083	0.0049	0.0045	0.0834	0.0733	0.0086	0.0125	0.01	0.0383	0.0084	0.0187	0.1514
3	rs78252395	196423132	0.96	1.81448239590599	2.63	1.91757534882317	1.43054485229113	1.14931090772312	0.126	0.0785	0.0071	0.0023	0.0189	0.0047	0.0038	0.0183	0.1634	0.0162	0.0186	0.0097	0.0858	0.0221	0.0077	0.0043	0.0036	0.0867	0.0764	0.0079	0.0121	0.0092	0.0385	0.0074	0.0188	0.1474
3	rs79762230	196425558	0.96	1.81448239590599	2.64	1.87463514709589	1.3167626755531	0.98795545743245	0.1261	0.0786	0.007	0.0022	0.0189	0.0047	0.0038	0.0183	0.1636	0.0162	0.0186	0.0097	0.0859	0.0221	0.0077	0.0043	0.0036	0.0868	0.0765	0.0079	0.012	0.0092	0.0385	0.0074	0.0188	0.1473
3	rs12718037	196426606	0.96	1.81448239590599	2.64	1.87463514709589	1.25243050949906	0.862849071888912	0.1261	0.0786	0.007	0.0022	0.0189	0.0047	0.0038	0.0183	0.1636	0.0162	0.0186	0.0097	0.0859	0.0221	0.0077	0.0043	0.0036	0.0869	0.0765	0.0079	0.012	0.0092	0.0385	0.0074	0.0188	0.1473
3	rs2030534	196432167	0.96	1.81448239590599	2.64	1.87463514709589	1.3104556935966	0.608569959893126	0.128	0.0791	0.0068	0.0021	0.0183	0.0046	0.0035	0.0179	0.1622	0.0166	0.0186	0.0094	0.086	0.022	0.0075	0.0042	0.0033	0.0868	0.0779	0.0078	0.0128	0.009	0.0384	0.0073	0.0188	0.1476
3	rs7616240	196433623	0.96	1.81448239590599	3.02	0.651294786134349	1.2199400249133	0.534632873446045	0.1287	0.0794	0.0067	0.002	0.0182	0.0044	0.0033	0.018	0.1623	0.0165	0.0186	0.0093	0.0862	0.0219	0.0074	0.004	0.0031	0.0872	0.0781	0.0076	0.0129	0.0089	0.0382	0.0072	0.0186	0.1478
3	rs6776064	196435534	0.96	1.81448239590599	3.02	0.651294786134349	1.14424843974503	0.502271836616924	0.1289	0.0793	0.0067	0.0021	0.0181	0.0044	0.0033	0.0182	0.1623	0.0163	0.0187	0.0093	0.0863	0.0219	0.0073	0.0039	0.0031	0.0875	0.0779	0.0076	0.0129	0.0089	0.0383	0.0071	0.0185	0.148
3	rs7639719	196438826	0.96	1.81448239590599	3.01	0.673776155564303	1.09672252273105	0.483430145616376	0.1301	0.0794	0.0067	0.0021	0.0179	0.0043	0.0031	0.0182	0.1619	0.0163	0.0186	0.0092	0.0859	0.0218	0.0072	0.0037	0.003	0.0881	0.0781	0.0075	0.0131	0.0088	0.0384	0.0071	0.0186	0.1477
3	rs73089229	196440095	0.96	1.81448239590599	3.01	0.673776155564303	1.13240496054091	0.511072010681904	0.1299	0.0798	0.0066	0.002	0.0179	0.0042	0.003	0.0181	0.1617	0.0164	0.0186	0.0091	0.0866	0.0218	0.0071	0.0035	0.0029	0.0885	0.0783	0.0074	0.0131	0.0088	0.0385	0.007	0.0186	0.1471
3	rs1976847	196453427	0.96	1.81448239590599	3.01	0.673776155564303	1.09476338712495	0.547493053602256	0.1306	0.08	0.0065	0.002	0.0179	0.004	0.0028	0.018	0.1616	0.0165	0.0188	0.009	0.0863	0.0217	0.0071	0.0031	0.0028	0.0893	0.0788	0.0073	0.0131	0.0087	0.0386	0.0068	0.0186	0.1469
3	rs1463628	196454019	0.96	1.81448239590599	3.01	0.673776155564303	1.11603161939668	0.486965872930003	0.1307	0.08	0.0065	0.002	0.0176	0.0041	0.0028	0.018	0.1615	0.0165	0.0186	0.009	0.0862	0.0216	0.0071	0.0031	0.0028	0.0892	0.0789	0.0073	0.0132	0.0088	0.0387	0.0068	0.0186	0.1475
3	rs71323744	196455682	0.96	1.81448239590599	3.01	0.673776155564303	0.913697834548353	0.429503653545232	0.1314	0.0799	0.0065	0.0023	0.0175	0.004	0.0027	0.0179	0.1613	0.0164	0.0185	0.0089	0.0862	0.0215	0.007	0.003	0.0028	0.0891	0.0791	0.0073	0.0132	0.0087	0.0387	0.0068	0.0185	0.1474
3	rs78210598	196455833	0.96	1.81448239590599	3.01	0.673776155564303	0.893780050790855	0.433723478454856	0.1314	0.0799	0.0065	0.0023	0.0175	0.004	0.0027	0.0179	0.1612	0.0164	0.0185	0.0089	0.0863	0.0215	0.007	0.003	0.0028	0.0892	0.0791	0.0073	0.0132	0.0087	0.0387	0.0069	0.0185	0.1474
3	rs3850648	196456964	0.96	1.81448239590599	3.01	0.673776155564303	0.854018404311982	0.455119953789333	0.1316	0.0798	0.0065	0.0022	0.0176	0.0039	0.0027	0.0179	0.1611	0.0164	0.0185	0.0089	0.0863	0.0215	0.007	0.003	0.0028	0.0893	0.0792	0.0073	0.0132	0.0086	0.0388	0.0069	0.0185	0.1474
3	rs34830136	196460680	0.96	1.81448239590599	3.01	0.673776155564303	0.784556961457586	0.40649553380204	0.1317	0.0799	0.0064	0.0022	0.0174	0.0038	0.0026	0.0178	0.1611	0.0163	0.0183	0.0088	0.0864	0.0214	0.007	0.0029	0.0028	0.0895	0.0793	0.0074	0.0132	0.0086	0.0389	0.0068	0.0183	0.148
3	rs7627090	196464754	0.96	1.81448239590599	3.01	0.673776155564303	0.867564734185524	0.392549713161475	0.1315	0.0803	0.0064	0.0022	0.0172	0.0037	0.0023	0.0177	0.1609	0.0163	0.0183	0.0087	0.0859	0.0215	0.0068	0.0028	0.0028	0.0907	0.0785	0.0074	0.013	0.0086	0.0395	0.0068	0.018	0.1493
3	rs1619646	196465270	0.96	1.81448239590599	3	0.696751202985924	0.799417567648436	0.375562674584918	0.1322	0.0803	0.0064	0.0022	0.0172	0.0036	0.0023	0.0177	0.161	0.0163	0.0183	0.0086	0.085	0.0213	0.0067	0.0028	0.0028	0.0916	0.0782	0.0073	0.013	0.0085	0.0396	0.0067	0.0177	0.1495
3	rs843541	196475750	0.97	1.7148831617518	3	0.696751202985924	1.08091147782753	0.338655782682718	0.1329	0.0797	0.0066	0.0025	0.0172	0.0032	0.0019	0.0176	0.1606	0.0163	0.0182	0.0083	0.0841	0.0215	0.0064	0.0033	0.0029	0.0942	0.0768	0.0071	0.0128	0.0082	0.0405	0.0062	0.0172	0.1512
3	rs77276942	196483359	0.97	1.7148831617518	3	0.696751202985924	1.06369601052866	0.327129283155808	0.1329	0.0796	0.0066	0.0025	0.0172	0.0032	0.0019	0.0176	0.1605	0.0163	0.0182	0.0083	0.084	0.0215	0.0064	0.0033	0.0029	0.0942	0.0768	0.0072	0.0128	0.0082	0.0405	0.0062	0.0171	0.1512
3	rs1798620	196485878	0.97	1.7148831617518	3	0.696751202985924	1.06536853718717	0.31971217204012	0.1329	0.0796	0.0066	0.0025	0.0172	0.0032	0.0019	0.0176	0.1605	0.0163	0.0181	0.0084	0.084	0.0215	0.0064	0.0033	0.0029	0.0943	0.0768	0.0071	0.0128	0.0082	0.0405	0.0062	0.0171	0.1512
3	rs74839082	196493572	0.97	1.7148831617518	3	0.696751202985924	1.05508608179275	0.312586216985442	0.1331	0.0797	0.0066	0.0025	0.0172	0.0032	0.0019	0.0175	0.1605	0.0163	0.0181	0.0084	0.0838	0.0214	0.0063	0.0033	0.0029	0.0945	0.0767	0.0071	0.0128	0.0082	0.0405	0.0062	0.0171	0.1514
3	rs12634982	196506439	0.97	1.7148831617518	3	0.696751202985924	1.06176072008266	0.308501458121557	0.1336	0.0799	0.0066	0.0024	0.0172	0.0031	0.0018	0.0175	0.1603	0.0163	0.0179	0.0083	0.0835	0.0214	0.0062	0.0032	0.0029	0.095	0.0766	0.0071	0.0126	0.0082	0.0406	0.0061	0.017	0.1517
3	rs73074655	196511985	0.97	1.7148831617518	3	0.696751202985924	1.01090935194313	0.307782281988098	0.1338	0.0799	0.0066	0.0024	0.0172	0.003	0.0019	0.0175	0.1602	0.0164	0.0179	0.0083	0.0833	0.0213	0.0062	0.0032	0.0029	0.0953	0.0764	0.0071	0.0126	0.0081	0.0406	0.0061	0.017	0.1519
3	rs34087742	196514583	0.97	1.7148831617518	3	0.696751202985924	0.992529883912988	0.316082861885231	0.1339	0.0799	0.0066	0.0024	0.0172	0.003	0.0019	0.0174	0.1602	0.0164	0.0178	0.0084	0.0831	0.0213	0.0062	0.0032	0.0028	0.0954	0.0764	0.0071	0.0126	0.0081	0.0407	0.0061	0.017	0.152
3	rs71323750	196515386	0.97	1.7148831617518	3.01	0.673776155564303	0.928298623625693	0.304074540956439	0.134	0.08	0.0065	0.0024	0.0172	0.003	0.0019	0.0174	0.1601	0.0164	0.0178	0.0083	0.083	0.0213	0.0062	0.0032	0.0028	0.0955	0.0765	0.0071	0.0125	0.0081	0.0407	0.0061	0.017	0.152
3	rs1195727	196515651	0.97	1.7148831617518	3.01	0.673776155564303	0.927133665997916	0.303358468565184	0.134	0.08	0.0065	0.0024	0.0172	0.003	0.0019	0.0174	0.16	0.0164	0.0178	0.0083	0.0831	0.0213	0.0062	0.0032	0.0028	0.0955	0.0765	0.0071	0.0125	0.0081	0.0407	0.0061	0.017	0.152
3	rs9873112	196519531	0.97	1.7148831617518	3.01	0.673776155564303	0.924223937872166	0.319106437253525	0.1345	0.0799	0.0065	0.0024	0.0172	0.0029	0.002	0.0173	0.1594	0.0163	0.0177	0.0082	0.0831	0.0215	0.0063	0.0032	0.0028	0.0961	0.0762	0.0073	0.0124	0.0081	0.0408	0.0062	0.0169	0.1522
3	rs79390411	196520050	0.97	1.7148831617518	3.01	0.673776155564303	0.962176987440415	0.318501041760164	0.1344	0.0799	0.0065	0.0024	0.0172	0.0029	0.002	0.0174	0.1594	0.0163	0.0177	0.0082	0.0829	0.0215	0.0062	0.0032	0.0028	0.0964	0.0762	0.0073	0.0123	0.0084	0.0409	0.0061	0.0169	0.1522
3	rs62409451	196521229	0.97	1.7148831617518	3.02	0.651294786134349	0.945510366280953	0.301570504342006	0.1344	0.0798	0.0064	0.0023	0.0172	0.0028	0.0019	0.0174	0.1595	0.0162	0.0176	0.0081	0.0829	0.0215	0.0062	0.0031	0.0028	0.0969	0.0761	0.0073	0.0122	0.0084	0.0409	0.0061	0.0166	0.1525
3	rs13093569	196525760	0.97	1.7148831617518	3.02	0.651294786134349	0.946349224988036	0.289497283324238	0.1344	0.0796	0.0064	0.0022	0.0171	0.0028	0.0019	0.0174	0.1593	0.0162	0.0176	0.0081	0.0828	0.0216	0.0062	0.0031	0.0029	0.0976	0.0763	0.0073	0.012	0.0084	0.0409	0.0061	0.0162	0.1528
3	rs13097643	196526329	0.97	1.7148831617518	3.02	0.651294786134349	0.968352061070934	0.299191496639808	0.1345	0.0796	0.0064	0.0021	0.0171	0.0027	0.0019	0.0174	0.1593	0.0162	0.0176	0.0081	0.0828	0.0216	0.0062	0.0031	0.0029	0.0976	0.0763	0.0073	0.012	0.0084	0.0409	0.0061	0.0162	0.1529
3	rs35414436	196533885	0.98	1.61859979960807	3.02	0.651294786134349	0.94090215627346	0.312465849071451	0.1344	0.0795	0.0064	0.0021	0.0172	0.0027	0.0019	0.0174	0.1593	0.0161	0.0177	0.0081	0.0825	0.0216	0.0062	0.0031	0.003	0.098	0.0762	0.0073	0.012	0.0084	0.0409	0.0062	0.0162	0.1529
3	rs9863627	196535799	0.98	1.61859979960807	3.02	0.651294786134349	0.937556598432327	0.314513973969726	0.1344	0.0794	0.0064	0.0021	0.0172	0.0027	0.0019	0.0173	0.1593	0.0161	0.0177	0.0082	0.0823	0.0216	0.0062	0.0031	0.003	0.0982	0.0761	0.0073	0.0119	0.0084	0.0409	0.0062	0.0162	0.153
3	rs115207993	196536959	0.98	1.61859979960807	3.02	0.651294786134349	0.766362615135755	0.289967923990191	0.1343	0.0804	0.0064	0.002	0.0173	0.0026	0.0019	0.0174	0.1593	0.0152	0.0177	0.0082	0.0822	0.0216	0.0062	0.0031	0.003	0.0986	0.076	0.0073	0.0118	0.0084	0.0408	0.0063	0.0162	0.1531
3	rs72611193	196540389	0.98	1.61859979960807	3.02	0.651294786134349	0.62766260499385	0.276878674942021	0.1344	0.0803	0.0063	0.0018	0.0175	0.0027	0.0019	0.0178	0.1591	0.0148	0.0179	0.0082	0.0814	0.0216	0.0061	0.003	0.003	0.0997	0.0757	0.0073	0.0118	0.0082	0.0407	0.0065	0.016	0.1537
3	rs11185455	196541580	0.98	1.61859979960807	3.02	0.651294786134349	0.596252845943398	0.302046984679206	0.1344	0.0803	0.0063	0.0018	0.0176	0.0026	0.0019	0.018	0.1591	0.0146	0.0179	0.0083	0.0811	0.0217	0.0061	0.003	0.003	0.0998	0.0755	0.0074	0.0118	0.0081	0.0407	0.0066	0.016	0.1539
3	rs12497046	196543646	0.98	1.61859979960807	3.03	0.629303794260587	0.523437622604616	0.334841650569436	0.1341	0.0802	0.0063	0.0018	0.0176	0.0026	0.0019	0.0183	0.1588	0.0144	0.018	0.0082	0.0809	0.0214	0.0061	0.003	0.0031	0.1002	0.0752	0.0075	0.0117	0.0082	0.0406	0.0068	0.0159	0.1543
3	rs2166799	196547538	0.98	1.61859979960807	3.03	0.629303794260587	0.447471068232228	0.338902285951402	0.1345	0.0795	0.0061	0.0019	0.0176	0.0027	0.002	0.0184	0.1591	0.0143	0.018	0.0082	0.0809	0.0213	0.0061	0.003	0.0031	0.0996	0.0752	0.0076	0.0116	0.0083	0.0406	0.007	0.0159	0.1551
3	rs6583177	196549742	0.98	1.61859979960807	3.03	0.629303794260587	0.455994435819457	0.316928604656389	0.1345	0.0794	0.006	0.0019	0.0175	0.0027	0.002	0.0184	0.1591	0.0143	0.0179	0.0082	0.0808	0.0213	0.0061	0.003	0.0031	0.0995	0.075	0.0076	0.0115	0.0085	0.0406	0.007	0.0158	0.1556
3	rs76682795	196551753	0.98	1.61859979960807	3.03	0.629303794260587	0.36539807073304	0.315358472342807	0.1353	0.0789	0.0059	0.0019	0.0174	0.0028	0.0021	0.0186	0.1586	0.0142	0.0178	0.0082	0.0802	0.0211	0.0062	0.003	0.0031	0.0998	0.0748	0.0077	0.0114	0.0085	0.0404	0.0068	0.0157	0.1569
3	rs2084385	196553867	0.99	1.52561210963291	3.03	0.629303794260587	0.3578823091499	0.205031027814134	0.1357	0.0786	0.0055	0.0019	0.0172	0.0028	0.0022	0.0187	0.1594	0.0139	0.0179	0.0082	0.0797	0.021	0.0061	0.0029	0.0032	0.1007	0.0741	0.0073	0.0111	0.0084	0.0404	0.0066	0.0157	0.1581
3	rs62410763	196554266	0.99	1.52561210963291	3.04	0.607799794750251	0.327093352662406	0.206296871481922	0.1359	0.0786	0.0055	0.0019	0.0172	0.0028	0.0022	0.0187	0.1594	0.0138	0.0179	0.0082	0.0796	0.021	0.0061	0.0029	0.0032	0.1007	0.0746	0.0073	0.0111	0.0084	0.0401	0.0066	0.0156	0.1581
3	rs77117853	196554314	0.99	1.52561210963291	3.08	0.526582953384854	0.322523222924489	0.19499874107946	0.1359	0.0786	0.0055	0.0019	0.0172	0.0028	0.0022	0.0187	0.1594	0.0138	0.0179	0.0082	0.0796	0.021	0.0061	0.0028	0.0032	0.1007	0.0746	0.0073	0.0111	0.0084	0.0401	0.0066	0.0156	0.1582
3	rs1052100	196558328	0.99	1.52561210963291	3.09	0.50746005104726	0.379512799671369	0.114018222871647	0.1368	0.0772	0.0053	0.0019	0.0171	0.0029	0.0024	0.0189	0.1608	0.0132	0.0179	0.008	0.0801	0.0213	0.0057	0.0026	0.0031	0.1014	0.0736	0.0068	0.0098	0.0092	0.0391	0.0066	0.0153	0.1605
3	rs111480430	196560444	1	1.43589860781958	3.09	0.50746005104726	0.379237735280917	0.0818817853667275	0.1375	0.0767	0.0052	0.0019	0.0169	0.0029	0.0024	0.0189	0.1623	0.013	0.0179	0.0078	0.0797	0.0213	0.0054	0.0025	0.0032	0.1015	0.0743	0.0068	0.0095	0.009	0.039	0.0066	0.0152	0.1599
3	rs73205853	196561319	1	1.43589860781958	3.09	0.50746005104726	0.386366777450986	0.0849046189092807	0.1373	0.0767	0.0052	0.0019	0.0169	0.003	0.0024	0.0189	0.1623	0.013	0.0179	0.0078	0.0796	0.0212	0.0053	0.0025	0.0032	0.1018	0.0744	0.0068	0.0095	0.009	0.0391	0.0067	0.0152	0.1598
3	rs7619605	196562487	1	1.43589860781958	3.09	0.50746005104726	0.386033701672009	0.0891325942349568	0.1372	0.0766	0.0052	0.0019	0.0169	0.003	0.0024	0.019	0.1621	0.013	0.0179	0.0078	0.0794	0.0211	0.0053	0.0025	0.0032	0.1021	0.0745	0.0068	0.0095	0.009	0.0392	0.0067	0.0152	0.1598
3	rs62410769	196564271	1	1.43589860781958	3.09	0.50746005104726	0.355111159648668	0.0642925244573774	0.1369	0.0768	0.0052	0.0019	0.0169	0.003	0.0025	0.0189	0.1619	0.0131	0.0179	0.0078	0.0794	0.0212	0.0052	0.0025	0.0033	0.1024	0.0748	0.0067	0.0095	0.0089	0.039	0.0066	0.0154	0.1596
3	rs60929232	196575989	0.99	1.52561210963291	3.09	0.50746005104726	0.412735538603518	0.0752440170072701	0.1368	0.0775	0.0053	0.0021	0.0168	0.0032	0.0032	0.0189	0.1611	0.0131	0.0181	0.0077	0.0804	0.0214	0.0049	0.0027	0.0035	0.103	0.0753	0.0064	0.009	0.0086	0.0382	0.0066	0.0158	0.1578
3	rs11917285	196577469	0.99	1.52561210963291	3.09	0.50746005104726	0.415264982799414	0.0766262266642241	0.1367	0.0776	0.0053	0.0021	0.0168	0.0032	0.0033	0.0189	0.1611	0.0131	0.0181	0.0077	0.0804	0.0214	0.0049	0.0027	0.0035	0.1031	0.0754	0.0064	0.0089	0.0086	0.0381	0.0066	0.0159	0.1576
3	rs76017829	196597163	0.99	1.52561210963291	3.09	0.50746005104726	0.4185532307311	0.0872775472308369	0.1377	0.0768	0.0055	0.0021	0.0168	0.0032	0.0034	0.0188	0.1603	0.0131	0.0181	0.0075	0.082	0.0216	0.0046	0.0027	0.0037	0.1029	0.0763	0.0069	0.0088	0.0083	0.0379	0.0064	0.016	0.1559
3	rs67251149	196603520	0.98	1.61859979960807	3.1	0.488801954490689	0.482221636736226	0.131311810621591	0.1378	0.0767	0.0055	0.0021	0.0168	0.0032	0.0034	0.0188	0.1602	0.0131	0.0181	0.0075	0.0822	0.0216	0.0046	0.0027	0.0037	0.1029	0.0764	0.0069	0.0088	0.0082	0.0379	0.0064	0.0161	0.1558
3	rs9784336	196606541	0.98	1.61859979960807	3.09	0.50746005104726	0.482035755196983	0.128977362941477	0.1379	0.0767	0.0055	0.0021	0.0168	0.0032	0.0034	0.0188	0.1602	0.0131	0.0181	0.0075	0.0822	0.0216	0.0046	0.0027	0.0037	0.1029	0.0764	0.0069	0.0088	0.0082	0.0379	0.0064	0.0161	0.1557
3	rs34251880	196613072	0.98	1.61859979960807	3.09	0.50746005104726	0.486444252545631	0.127548514627829	0.138	0.0767	0.0055	0.0021	0.0168	0.0032	0.0034	0.0188	0.1601	0.0131	0.0181	0.0075	0.0822	0.0216	0.0046	0.0027	0.0037	0.1029	0.0763	0.0069	0.0088	0.0082	0.038	0.0064	0.0161	0.1557
3	rs34533379	196613075	0.98	1.61859979960807	3.09	0.50746005104726	0.486444252545631	0.127548514627829	0.138	0.0767	0.0055	0.0021	0.0168	0.0032	0.0034	0.0188	0.1601	0.0131	0.0181	0.0075	0.0822	0.0216	0.0046	0.0027	0.0037	0.1029	0.0763	0.0069	0.0088	0.0082	0.038	0.0064	0.0161	0.1557
3	rs78407651	196626117	0.98	1.61859979960807	3.1	0.488801954490689	0.459014387229222	0.123914232541766	0.1381	0.0766	0.0055	0.0021	0.0169	0.0032	0.0034	0.0188	0.1601	0.0132	0.0181	0.0075	0.0822	0.0216	0.0046	0.0026	0.0037	0.1028	0.0764	0.0069	0.0088	0.0082	0.038	0.0063	0.016	0.1556
3	rs9860985	196647724	0.98	1.61859979960807	3.1	0.488801954490689	0.446993228848127	0.124178823883261	0.1381	0.0766	0.0055	0.0021	0.0169	0.0032	0.0034	0.0188	0.1602	0.0132	0.0181	0.0075	0.0822	0.0216	0.0046	0.0026	0.0037	0.1028	0.0763	0.007	0.0088	0.0081	0.038	0.0063	0.016	0.1557
3	rs115619486	196658492	0.98	1.61859979960807	3.11	0.470604638115432	0.452383385040706	0.125327822775467	0.1381	0.0766	0.0055	0.0022	0.0169	0.0032	0.0034	0.0189	0.1601	0.0132	0.0181	0.0075	0.0822	0.0216	0.0046	0.0026	0.0037	0.1029	0.0763	0.007	0.0088	0.0081	0.038	0.0064	0.016	0.1556
3	rs6734	196662521	0.98	1.61859979960807	3.11	0.470604638115432	0.467644166930836	0.132033216162468	0.1382	0.0765	0.0055	0.0022	0.0168	0.0033	0.0034	0.0189	0.1601	0.0132	0.0182	0.0075	0.0822	0.0216	0.0046	0.0026	0.0038	0.1029	0.0763	0.0071	0.0088	0.0081	0.038	0.0064	0.016	0.1555
3	rs17595582	196662783	0.98	1.61859979960807	3.11	0.470604638115432	0.489747747543382	0.133299183761974	0.1382	0.0765	0.0055	0.0022	0.0169	0.0033	0.0034	0.0189	0.1601	0.0132	0.0182	0.0075	0.0821	0.0216	0.0046	0.0026	0.0039	0.1031	0.0762	0.007	0.0089	0.0081	0.038	0.0064	0.016	0.1555
3	rs548853	196668359	0.98	1.61859979960807	3.11	0.470604638115432	0.489248414960898	0.171769339030634	0.1383	0.0765	0.0055	0.0022	0.0169	0.0032	0.0035	0.0189	0.16	0.0133	0.0181	0.0074	0.0815	0.0216	0.0046	0.0026	0.0039	0.1035	0.0764	0.0071	0.0088	0.0079	0.038	0.0065	0.0159	0.1553
3	rs56890907	196673831	0.98	1.61859979960807	3.11	0.470604638115432	0.447471068232228	0.165951115140525	0.1382	0.0764	0.0055	0.0022	0.0171	0.0032	0.0035	0.0191	0.1596	0.0136	0.0182	0.0073	0.0809	0.0216	0.0046	0.0026	0.0039	0.1035	0.077	0.0071	0.0088	0.0078	0.0378	0.0069	0.0159	0.1553
3	rs61179255	196674259	0.98	1.61859979960807	3.11	0.470604638115432	0.465570738901296	0.172265620006629	0.1386	0.0763	0.0055	0.0022	0.0171	0.0031	0.0035	0.0191	0.1596	0.0136	0.018	0.0073	0.081	0.0215	0.0046	0.0026	0.0039	0.1035	0.0772	0.0071	0.0089	0.0078	0.0379	0.007	0.0158	0.1548
3	rs1147238	196674518	0.98	1.61859979960807	3.11	0.470604638115432	0.513939776882835	0.233904407046799	0.1388	0.0762	0.0055	0.0022	0.0172	0.0031	0.0036	0.0191	0.1598	0.0136	0.018	0.0073	0.0808	0.0214	0.0046	0.0026	0.004	0.1036	0.0773	0.0071	0.0089	0.0078	0.0378	0.007	0.0158	0.1546
3	rs4916589	196674749	0.98	1.61859979960807	3.11	0.470604638115432	0.518806690895056	0.25307279466191	0.1392	0.0762	0.0055	0.0022	0.0172	0.0032	0.0037	0.019	0.1593	0.0138	0.018	0.0075	0.0803	0.0213	0.0046	0.0026	0.004	0.1036	0.0779	0.0071	0.009	0.0078	0.0377	0.0071	0.0157	0.1543
3	rs12636891	196674879	0.98	1.61859979960807	3.11	0.470604638115432	0.518870875103744	0.247339093394564	0.1392	0.0763	0.0055	0.0022	0.0172	0.0032	0.0038	0.019	0.1592	0.0139	0.018	0.0075	0.0803	0.0212	0.0046	0.0027	0.004	0.1034	0.0782	0.0071	0.0091	0.0078	0.0377	0.0071	0.0157	0.1541
3	rs1147240	196674916	0.98	1.61859979960807	3.11	0.470604638115432	0.484765494061944	0.22537301434759	0.1393	0.076	0.0056	0.0022	0.0172	0.0032	0.0038	0.019	0.1589	0.0138	0.018	0.0075	0.0798	0.0212	0.0046	0.0027	0.004	0.1041	0.0781	0.0071	0.009	0.0078	0.0375	0.0071	0.0157	0.1545
3	rs9883886	196677481	0.98	1.61859979960807	3.11	0.470604638115432	0.298330860694466	0.0928891291361596	0.1409	0.0768	0.0054	0.0022	0.0172	0.0031	0.0033	0.0188	0.159	0.0137	0.0183	0.0075	0.0793	0.0212	0.0047	0.0028	0.0039	0.1018	0.0785	0.0073	0.0089	0.0078	0.0374	0.007	0.0157	0.155
3	rs6785916	196679119	0.98	1.61859979960807	3.11	0.470604638115432	0.288084339046057	0.0657248103554175	0.1409	0.0768	0.0053	0.0022	0.0171	0.0031	0.0033	0.0187	0.159	0.0137	0.0184	0.0075	0.0794	0.0211	0.0047	0.0029	0.0039	0.1014	0.0787	0.0073	0.0089	0.0078	0.0373	0.0071	0.0157	0.155
3	rs4916451	196679786	0.99	1.52561210963291	3.09	0.50746005104726	0.281359505030615	0.0648365928645739	0.1412	0.0768	0.0053	0.0022	0.017	0.0031	0.0033	0.0187	0.1588	0.0137	0.0184	0.0075	0.0792	0.0211	0.0048	0.0029	0.0039	0.1014	0.0789	0.0073	0.009	0.0078	0.0374	0.0072	0.0156	0.1551
3	rs115665381	196683718	1.01	1.34943643539615	3.07	0.546174590811499	0.15485489167602	0.0240109040340978	0.1419	0.0767	0.0055	0.002	0.0168	0.0029	0.003	0.0184	0.1604	0.0131	0.0186	0.0077	0.0795	0.0203	0.0051	0.0028	0.0034	0.1001	0.0786	0.0071	0.0096	0.0076	0.0374	0.0074	0.0158	0.1556
3	rs556043	196684793	1.01	1.34943643539615	3.07	0.546174590811499	0.17240971342238	0.0138184409764091	0.142	0.0767	0.0056	0.002	0.0168	0.0028	0.0029	0.0172	0.1613	0.0131	0.0186	0.0077	0.0795	0.0202	0.0051	0.0028	0.0034	0.0999	0.0788	0.0071	0.0097	0.0075	0.0374	0.0075	0.0159	0.1557
3	rs495253	196685924	1.02	1.26620126232677	3.07	0.546174590811499	0.159669970086123	0.0131290437305973	0.1421	0.0764	0.0057	0.0019	0.0168	0.0028	0.0029	0.0171	0.1614	0.0132	0.0186	0.0077	0.0794	0.0201	0.0051	0.0028	0.0033	0.0995	0.079	0.007	0.0097	0.0076	0.0372	0.0076	0.0158	0.1562
3	rs9325380	196686746	1.02	1.26620126232677	3.07	0.546174590811499	0.159601549196798	0.0127750063988314	0.1421	0.0762	0.0057	0.0019	0.0169	0.0027	0.0028	0.0171	0.1613	0.0132	0.0187	0.0078	0.0798	0.0201	0.0051	0.0028	0.0032	0.0993	0.0791	0.007	0.0097	0.0076	0.0371	0.0078	0.0158	0.1563
3	rs11718821	196691794	1.03	1.18616718476217	3.07	0.546174590811499	0.188534920424264	0.01948795674029	0.1425	0.0763	0.0059	0.0019	0.017	0.0026	0.0028	0.0168	0.1608	0.013	0.0187	0.0079	0.0794	0.0199	0.0052	0.003	0.0029	0.0989	0.0785	0.0069	0.0098	0.008	0.0372	0.0081	0.0158	0.1571
3	rs9858636	196693115	1.03	1.18616718476217	3.07	0.546174590811499	0.193049302590922	0.0234046407137424	0.1428	0.0763	0.0059	0.0019	0.0171	0.0025	0.0028	0.0168	0.1606	0.013	0.0187	0.0079	0.0792	0.0199	0.0052	0.003	0.0029	0.0989	0.0787	0.0069	0.0097	0.008	0.0372	0.0082	0.0159	0.1571
3	rs13320859	196698201	NA	NA	NA	NA	0.175864889804398	0.0505945494654554	0.143	0.0754	0.0061	0.0018	0.0171	0.0025	0.0027	0.0168	0.1603	0.0131	0.0186	0.0082	0.0802	0.0196	0.0053	0.0031	0.0024	0.0976	0.0792	0.0072	0.0096	0.0083	0.0372	0.0083	0.0159	0.1575
3	rs13092962	196699543	NA	NA	NA	NA	0.181048604992295	0.0507784792821353	0.1429	0.0752	0.0061	0.0018	0.0172	0.0026	0.0027	0.0168	0.1604	0.0131	0.0185	0.0081	0.0804	0.0196	0.0054	0.0031	0.0024	0.0975	0.0794	0.007	0.0095	0.0084	0.0371	0.0083	0.0159	0.1574
3	rs6806911	196706092	NA	NA	NA	NA	0.191449012365252	0.0594177684161	0.1424	0.075	0.0064	0.0018	0.0172	0.0026	0.0028	0.0165	0.1603	0.0131	0.0185	0.0085	0.0803	0.0196	0.0056	0.0033	0.0024	0.0972	0.0797	0.007	0.0094	0.0087	0.0365	0.0085	0.0163	0.157
3	rs522207	196715014	NA	NA	NA	NA	0.194733961925872	0.0818817853667275	0.1422	0.0743	0.0065	0.0019	0.0173	0.0026	0.0029	0.0163	0.1605	0.0132	0.0186	0.0087	0.0805	0.0196	0.0057	0.0034	0.0025	0.0971	0.0796	0.007	0.0094	0.009	0.0361	0.0085	0.0165	0.1571
3	rs111232694	196719444	NA	NA	NA	NA	0.219031543599097	0.134296993550187	0.1423	0.0741	0.0066	0.0018	0.0173	0.0026	0.0029	0.0162	0.1605	0.013	0.0187	0.0087	0.0799	0.0196	0.0058	0.0033	0.0025	0.0965	0.0802	0.007	0.0093	0.0091	0.0359	0.0087	0.0167	0.1576
3	rs76942324	196720434	NA	NA	NA	NA	0.243806332637757	0.206402475603754	0.1423	0.0739	0.0066	0.0018	0.0173	0.0026	0.0029	0.0161	0.1607	0.0131	0.0187	0.0087	0.0801	0.0195	0.0058	0.0033	0.0025	0.0964	0.0801	0.007	0.0093	0.0091	0.0359	0.0087	0.0167	0.1574
3	rs79886772	196723428	NA	NA	NA	NA	0.235654953345527	0.229297815507276	0.1423	0.0735	0.0066	0.0018	0.0173	0.0026	0.0029	0.0159	0.161	0.0129	0.0187	0.0088	0.0807	0.0194	0.0059	0.0034	0.0026	0.0964	0.0804	0.007	0.0092	0.0092	0.0356	0.0087	0.0166	0.1572
3	rs77319114	196723923	NA	NA	NA	NA	0.231700129903564	0.231926527841757	0.1423	0.0734	0.0066	0.0018	0.0173	0.0026	0.0029	0.0159	0.1612	0.0129	0.0187	0.0088	0.0808	0.0194	0.0059	0.0034	0.0026	0.0963	0.0805	0.007	0.0092	0.0092	0.0356	0.0087	0.0166	0.1571
3	rs482877	196725324	NA	NA	NA	NA	0.228327812310221	0.219635172294957	0.1424	0.0733	0.0067	0.0018	0.0173	0.0026	0.0029	0.0159	0.1613	0.0128	0.0186	0.0088	0.081	0.0194	0.0059	0.0034	0.0026	0.0962	0.0805	0.007	0.0091	0.0092	0.0355	0.0087	0.0168	0.1569
3	rs4916452	196725994	NA	NA	NA	NA	0.231615487302431	0.213946050265809	0.1424	0.0731	0.0067	0.0018	0.0173	0.0026	0.003	0.0159	0.1614	0.0128	0.0186	0.0088	0.0811	0.0194	0.0059	0.0034	0.0026	0.0962	0.0806	0.007	0.0091	0.0092	0.0354	0.0087	0.0168	0.1569
3	rs4916454	196726410	NA	NA	NA	NA	0.210111330034432	0.160397311838853	0.1425	0.0728	0.0067	0.0018	0.0173	0.0026	0.003	0.0157	0.1621	0.0128	0.0186	0.0089	0.0815	0.0193	0.0059	0.0034	0.0027	0.0959	0.0809	0.0071	0.0089	0.0092	0.0353	0.0087	0.0169	0.1565
3	rs551779	196728580	NA	NA	NA	NA	0.165408991188039	0.112739437673692	0.1423	0.0721	0.0067	0.0021	0.0173	0.0028	0.0034	0.0153	0.1655	0.0125	0.0183	0.0091	0.0835	0.0193	0.0064	0.0036	0.0028	0.0945	0.0814	0.0072	0.0081	0.0091	0.0337	0.009	0.0169	0.1538
3	rs1060357	196728633	NA	NA	NA	NA	0.157998618102469	0.0975901499978567	0.1423	0.0721	0.0067	0.0021	0.0173	0.0028	0.0034	0.0153	0.1656	0.0125	0.0182	0.0091	0.0836	0.0193	0.0064	0.0036	0.0028	0.0945	0.0814	0.0072	0.0081	0.0091	0.0337	0.009	0.0168	0.1538
3	rs57615495	196728813	NA	NA	NA	NA	0.13624302075934	0.145264366835946	0.1423	0.0721	0.0067	0.0021	0.0173	0.0028	0.0034	0.0153	0.1653	0.0125	0.0182	0.0092	0.0838	0.0193	0.0066	0.0036	0.0028	0.0944	0.0814	0.0072	0.0081	0.0091	0.0329	0.009	0.0168	0.1546
3	rs73208225	196731804	NA	NA	NA	NA	0.124247552244322	0.141913448067169	0.1417	0.0715	0.0068	0.0024	0.0174	0.003	0.0035	0.0149	0.1674	0.012	0.0178	0.0094	0.0848	0.0193	0.0067	0.0036	0.0027	0.0936	0.0821	0.0071	0.0081	0.0089	0.032	0.009	0.0167	0.1542
3	rs115742468	196732051	NA	NA	NA	NA	0.136461079422666	0.142562791242442	0.1417	0.0715	0.0068	0.0024	0.0174	0.003	0.0035	0.0149	0.1675	0.012	0.0178	0.0095	0.0848	0.0192	0.0066	0.0036	0.0027	0.0936	0.0821	0.0071	0.0081	0.0089	0.032	0.009	0.0167	0.1543
3	rs41284045	196735808	NA	NA	NA	NA	0.160732697420266	0.165461279592916	0.1413	0.0711	0.0068	0.0025	0.0174	0.0032	0.0035	0.0147	0.1686	0.0118	0.0176	0.0096	0.0853	0.0192	0.0067	0.0037	0.0027	0.093	0.0825	0.007	0.0081	0.0088	0.0316	0.0089	0.0167	0.1542
3	rs116484674	196736050	NA	NA	NA	NA	0.16004659298723	0.160978777219812	0.1414	0.0711	0.0068	0.0025	0.0174	0.0032	0.0035	0.0147	0.1685	0.0118	0.0176	0.0096	0.0853	0.0192	0.0067	0.0037	0.0027	0.0933	0.0824	0.007	0.0081	0.0088	0.0314	0.0089	0.0167	0.1542
3	rs41284047	196736575	NA	NA	NA	NA	0.155966145869961	0.163214604267498	0.1415	0.0711	0.0069	0.0025	0.0174	0.0032	0.0035	0.0147	0.1686	0.0118	0.0176	0.0096	0.0853	0.0192	0.0067	0.0037	0.0027	0.0932	0.0825	0.007	0.0081	0.0088	0.0314	0.0089	0.0167	0.1541
3	rs116055192	196741670	NA	NA	NA	NA	0.143742517312322	0.129963120222746	0.1414	0.0708	0.0069	0.0025	0.0174	0.0032	0.0035	0.0146	0.1689	0.0117	0.0175	0.0096	0.0856	0.0194	0.0066	0.0035	0.0027	0.0928	0.0829	0.0071	0.0082	0.0088	0.0314	0.0089	0.0167	0.154
3	rs6779362	196743130	NA	NA	NA	NA	0.140326884084068	0.149020677207824	0.1414	0.0708	0.0069	0.0025	0.0174	0.0032	0.0035	0.0146	0.1693	0.0117	0.0175	0.0096	0.0856	0.0193	0.0067	0.0035	0.0027	0.0929	0.0827	0.0071	0.0082	0.0091	0.0313	0.0088	0.0167	0.1539
3	rs1056664	196746629	NA	NA	NA	NA	0.124100361146628	0.15300179864157	0.1415	0.0707	0.007	0.0025	0.0174	0.0032	0.0035	0.0145	0.1692	0.0116	0.0175	0.0095	0.0858	0.0192	0.0068	0.0035	0.0027	0.0925	0.0828	0.0071	0.0083	0.0091	0.0312	0.0087	0.0166	0.1544
3	rs17129227	196749408	NA	NA	NA	NA	0.119417478770644	0.142191606047138	0.1416	0.0707	0.007	0.0026	0.0174	0.0033	0.0035	0.0145	0.1697	0.0116	0.0175	0.0095	0.0859	0.0191	0.0068	0.0035	0.0027	0.0919	0.0829	0.0071	0.0083	0.009	0.0313	0.0086	0.0166	0.1542
3	rs890490	196750207	NA	NA	NA	NA	0.119705142670736	0.1368491957257	0.1415	0.0706	0.007	0.0026	0.0174	0.0033	0.0035	0.0145	0.17	0.0115	0.0175	0.0095	0.0859	0.0192	0.0069	0.0035	0.0027	0.0918	0.0831	0.0071	0.0083	0.0089	0.0314	0.0086	0.0167	0.1539
3	rs56046911	196751052	NA	NA	NA	NA	0.119993229764642	0.127548514627829	0.1414	0.0704	0.007	0.0026	0.0173	0.0033	0.0034	0.0146	0.1703	0.0114	0.0175	0.0095	0.0863	0.0192	0.0068	0.0035	0.0027	0.0919	0.0833	0.0071	0.0082	0.0087	0.0314	0.0086	0.0167	0.1538
3	rs2280296	196751474	NA	NA	NA	NA	0.12539928656843	0.124531940636878	0.1413	0.0703	0.0069	0.0026	0.0173	0.0033	0.0033	0.0148	0.1705	0.0113	0.0175	0.0095	0.0866	0.0191	0.0068	0.0035	0.0027	0.092	0.0835	0.007	0.0082	0.0086	0.0314	0.0085	0.0167	0.1537
3	rs4916598	196753355	NA	NA	NA	NA	0.146068519890446	0.0698895715461525	0.1414	0.0688	0.0066	0.0027	0.017	0.0033	0.0032	0.015	0.1713	0.011	0.018	0.0093	0.0869	0.0194	0.0068	0.0034	0.0027	0.0921	0.084	0.0071	0.0079	0.0084	0.0318	0.0084	0.0167	0.1537
3	rs9824612	196753906	NA	NA	NA	NA	0.155359426203197	0.103943731717175	0.1415	0.0687	0.0066	0.0027	0.017	0.0033	0.0031	0.015	0.1713	0.011	0.018	0.0093	0.087	0.0193	0.0068	0.0034	0.0027	0.0921	0.0844	0.0072	0.0079	0.0084	0.0317	0.0084	0.0167	0.1538
3	rs3755771	196757464	NA	NA	NA	NA	0.142843966022561	0.05102417148622	0.1418	0.0675	0.0066	0.0027	0.0171	0.0034	0.0031	0.0151	0.1719	0.0107	0.0182	0.0089	0.0866	0.0193	0.0065	0.0033	0.0026	0.0914	0.0845	0.0075	0.008	0.0082	0.0318	0.0081	0.0166	0.1556
3	rs60350243	196757964	NA	NA	NA	NA	0.151715182760722	0.0669630070671955	0.1417	0.0674	0.0065	0.0027	0.0171	0.0034	0.0031	0.0151	0.1719	0.0106	0.0183	0.0089	0.0868	0.0193	0.0064	0.0033	0.0026	0.0914	0.0845	0.0075	0.008	0.0081	0.0319	0.0081	0.0166	0.1558
3	rs3755768	196758824	NA	NA	NA	NA	0.128231848520016	0.0382967962738391	0.1417	0.0669	0.0064	0.0027	0.0171	0.0034	0.0032	0.0153	0.1721	0.0107	0.0184	0.0088	0.0868	0.0194	0.0065	0.0033	0.0026	0.091	0.0844	0.0076	0.0079	0.0081	0.0319	0.008	0.0166	0.1564
3	rs13321237	196766967	NA	NA	NA	NA	0.0985299050406971	0.00520146073521423	0.142	0.0652	0.0057	0.0027	0.0171	0.0034	0.0032	0.016	0.1722	0.0107	0.0184	0.0077	0.0876	0.0195	0.0062	0.0032	0.0027	0.0898	0.0844	0.008	0.0078	0.0078	0.0319	0.0077	0.0166	0.1594
3	rs34492126	196771513	NA	NA	NA	NA	0.0947484451447188	0.00605787529142239	0.142	0.0649	0.0056	0.0027	0.0171	0.0034	0.0032	0.0161	0.1723	0.0108	0.0184	0.0077	0.0873	0.0196	0.0061	0.0033	0.0027	0.0899	0.0843	0.008	0.0078	0.0079	0.0317	0.0077	0.0166	0.1599
3	rs9859364	196783333	NA	NA	NA	NA	0.107932368588866	0.012647474144019	0.142	0.0649	0.0053	0.0027	0.0171	0.0034	0.0032	0.0161	0.1724	0.0108	0.0184	0.0078	0.0871	0.0196	0.0061	0.0033	0.0027	0.09	0.0842	0.008	0.0078	0.0079	0.0316	0.0077	0.0166	0.1603
3	rs35430440	196807928	NA	NA	NA	NA	0.104800740307376	0.0135866749403153	0.142	0.0648	0.0052	0.0027	0.0171	0.0035	0.0032	0.0162	0.1726	0.0108	0.0185	0.0077	0.087	0.0196	0.0061	0.0033	0.0028	0.0897	0.0841	0.0081	0.0078	0.008	0.0315	0.0076	0.0165	0.1605
3	rs3843376	196814424	NA	NA	NA	NA	0.111617021481058	0.0213412895040986	0.1421	0.0648	0.0051	0.0027	0.0171	0.0035	0.0032	0.0163	0.1728	0.0109	0.0186	0.0077	0.0869	0.0196	0.006	0.0033	0.0028	0.0896	0.0841	0.0081	0.0078	0.008	0.0314	0.0076	0.0165	0.1607
3	rs11927266	196816845	NA	NA	NA	NA	0.114143949292543	0.0240109040340978	0.1422	0.0649	0.0051	0.0027	0.0171	0.0035	0.0032	0.0163	0.1728	0.0109	0.0186	0.0077	0.087	0.0196	0.006	0.0033	0.0028	0.0896	0.0838	0.0081	0.0078	0.0081	0.0315	0.0076	0.0165	0.1605
3	rs74577688	196848666	NA	NA	NA	NA	0.0942016362221736	0.0240544915605297	0.1418	0.0646	0.0052	0.0026	0.0175	0.0034	0.0031	0.0164	0.1726	0.011	0.0187	0.0078	0.0868	0.0197	0.0062	0.0031	0.0028	0.0892	0.0838	0.0081	0.0078	0.0081	0.0315	0.0078	0.0164	0.1612
3	rs73210512	196855964	NA	NA	NA	NA	0.0946737629341659	0.0242292183668624	0.1418	0.0647	0.0052	0.0026	0.0175	0.0034	0.0031	0.0164	0.1726	0.011	0.0187	0.0078	0.0868	0.0197	0.0062	0.0031	0.0028	0.0892	0.0838	0.0081	0.0078	0.0081	0.0315	0.0078	0.0164	0.1612
3	rs6803606	196861043	NA	NA	NA	NA	0.097436381637183	0.0270601819196288	0.1419	0.0647	0.0052	0.0026	0.0175	0.0034	0.0031	0.0164	0.1726	0.011	0.0187	0.0078	0.0869	0.0197	0.0062	0.0031	0.0028	0.0891	0.0837	0.0081	0.0078	0.0081	0.0315	0.0078	0.0164	0.1613
3	rs1134986	196865242	NA	NA	NA	NA	0.0957477519319744	0.02388036763644	0.1418	0.0647	0.0052	0.0026	0.0175	0.0034	0.003	0.0164	0.1726	0.0111	0.0187	0.0078	0.0869	0.0197	0.0062	0.0031	0.0028	0.089	0.0837	0.0081	0.0078	0.0081	0.0315	0.0078	0.0164	0.1614
3	rs6583198	196870581	NA	NA	NA	NA	0.0967032065026974	0.0275231106336827	0.1417	0.0647	0.0052	0.0026	0.0175	0.0034	0.003	0.0164	0.1725	0.0111	0.0188	0.0078	0.0869	0.0197	0.0062	0.0031	0.0028	0.089	0.0837	0.0081	0.0078	0.0081	0.0316	0.0079	0.0164	0.1614
3	rs9820023	196870670	NA	NA	NA	NA	0.0967284305553967	0.0274766515836574	0.1417	0.0647	0.0052	0.0026	0.0175	0.0034	0.003	0.0164	0.1725	0.0111	0.0188	0.0078	0.0869	0.0197	0.0062	0.0031	0.0028	0.089	0.0837	0.0081	0.0078	0.0081	0.0316	0.0079	0.0164	0.1614
3	rs76257135	196870675	NA	NA	NA	NA	0.0893697987487781	0.0287914154135492	0.1417	0.0647	0.0052	0.0026	0.0175	0.0034	0.003	0.0164	0.1725	0.0111	0.0188	0.0077	0.0869	0.0197	0.0064	0.0031	0.0028	0.089	0.0837	0.0081	0.0078	0.0081	0.0316	0.0079	0.0164	0.1613
3	rs35624335	196883081	NA	NA	NA	NA	0.089826494502818	0.0304752036483773	0.1416	0.0648	0.0052	0.0026	0.0175	0.0034	0.003	0.0164	0.1723	0.0111	0.0191	0.0078	0.0868	0.0197	0.0066	0.0031	0.0028	0.0889	0.0836	0.0081	0.0078	0.0081	0.0315	0.0079	0.0165	0.1612
3	rs12492992	196883562	NA	NA	NA	NA	0.088938499745983	0.0317051155793327	0.1416	0.0649	0.0052	0.0026	0.0175	0.0034	0.003	0.0164	0.1722	0.0111	0.0192	0.0078	0.0866	0.0197	0.0066	0.0031	0.0028	0.0889	0.0837	0.0081	0.0078	0.0081	0.0315	0.0079	0.0165	0.1612
3	rs7620536	196891363	NA	NA	NA	NA	0.0778338988623604	0.0294116115371278	0.1416	0.065	0.0052	0.0024	0.0176	0.0035	0.003	0.0164	0.1719	0.0112	0.0191	0.0078	0.0866	0.0197	0.0067	0.0031	0.0028	0.0889	0.0836	0.0083	0.0078	0.0081	0.0315	0.0079	0.0165	0.1611
3	rs115739289	196895965	NA	NA	NA	NA	0.0637489354879445	0.0279897283905579	0.1416	0.065	0.0053	0.0024	0.0176	0.0035	0.003	0.0164	0.1719	0.0114	0.0191	0.0078	0.0866	0.0197	0.0068	0.0031	0.0028	0.0889	0.0836	0.0083	0.0078	0.008	0.0315	0.0079	0.0165	0.161
3	rs58575516	196901737	NA	NA	NA	NA	0.0540400105047219	0.0321034439921945	0.1416	0.0651	0.0053	0.0024	0.0176	0.0035	0.003	0.0164	0.1718	0.0116	0.019	0.0079	0.0866	0.0196	0.0069	0.003	0.0028	0.0889	0.0835	0.0083	0.0078	0.008	0.0315	0.0079	0.0166	0.1609
3	rs78482443	196906740	NA	NA	NA	NA	0.0534200088623277	0.0289815871108716	0.1416	0.0651	0.0053	0.0024	0.0176	0.0035	0.003	0.0164	0.1718	0.0116	0.019	0.0079	0.0866	0.0196	0.0069	0.003	0.0028	0.0889	0.0834	0.0083	0.0078	0.008	0.0315	0.0079	0.0166	0.1609
3	rs79058068	196911191	NA	NA	NA	NA	0.0579517122730627	0.0310135842277934	0.1416	0.0651	0.0053	0.0024	0.0176	0.0035	0.0029	0.0164	0.1717	0.0116	0.0191	0.0079	0.0866	0.0197	0.0069	0.003	0.0028	0.0888	0.0834	0.0083	0.0077	0.008	0.0315	0.0079	0.0166	0.1609
3	rs116727645	196932573	NA	NA	NA	NA	0.0918632683635606	0.032906986185002	0.1419	0.0652	0.0053	0.0024	0.0177	0.0035	0.0028	0.0163	0.1715	0.0116	0.0193	0.0079	0.0865	0.0198	0.0069	0.0032	0.0027	0.0885	0.0829	0.0083	0.0077	0.0079	0.0316	0.0081	0.0168	0.161
3	rs73210551	196953177	NA	NA	NA	NA	0.102091122353659	0.046032885392933	0.1419	0.0652	0.0053	0.0024	0.0177	0.0035	0.0028	0.0163	0.1715	0.0116	0.0193	0.0079	0.0865	0.0198	0.007	0.0032	0.0027	0.0884	0.0829	0.0083	0.0076	0.0079	0.0317	0.0082	0.0168	0.1609
3	rs9876022	196956971	NA	NA	NA	NA	0.110791600242235	0.0450385573984819	0.1419	0.0653	0.0054	0.0024	0.0177	0.0035	0.0028	0.0163	0.1713	0.0116	0.0193	0.0079	0.0865	0.0198	0.007	0.0033	0.0028	0.0884	0.0829	0.0083	0.0076	0.0079	0.0317	0.0082	0.0169	0.1608
3	rs10489880	196961186	NA	NA	NA	NA	0.111479188687663	0.0450967811091947	0.1419	0.0653	0.0054	0.0024	0.0177	0.0035	0.0028	0.0163	0.1713	0.0116	0.0193	0.0079	0.0865	0.0198	0.007	0.0033	0.0028	0.0884	0.0829	0.0083	0.0076	0.0079	0.0317	0.0082	0.0169	0.1608
3	rs9850696	196968108	NA	NA	NA	NA	0.114984644138761	0.046150496103124	0.1419	0.0653	0.0054	0.0024	0.0176	0.0035	0.0028	0.0163	0.1713	0.0116	0.0193	0.0079	0.0865	0.0198	0.007	0.0033	0.0028	0.0884	0.0829	0.0084	0.0076	0.0079	0.0317	0.0082	0.0169	0.1608
3	rs74348445	196968927	NA	NA	NA	NA	0.11461987737875	0.0442846865317722	0.1419	0.0653	0.0054	0.0024	0.0176	0.0035	0.0028	0.0163	0.1713	0.0116	0.0193	0.0079	0.0865	0.0198	0.007	0.0033	0.0028	0.0884	0.0829	0.0084	0.0076	0.0079	0.0317	0.0082	0.0169	0.1608
3	rs404691	196974633	NA	NA	NA	NA	0.118242479265848	0.0394960144567185	0.1419	0.0653	0.0054	0.0024	0.0176	0.0035	0.0028	0.0163	0.1711	0.0116	0.0193	0.0079	0.0865	0.0198	0.007	0.0033	0.0028	0.0883	0.0829	0.0084	0.0076	0.0079	0.0319	0.0082	0.0169	0.1607
3	rs13095368	196977536	NA	NA	NA	NA	0.11913023797046	0.0260095022447337	0.1419	0.0653	0.0054	0.0024	0.0176	0.0035	0.0028	0.0162	0.1711	0.0115	0.0193	0.0079	0.0866	0.0198	0.007	0.0033	0.0028	0.0884	0.0829	0.0084	0.0076	0.0079	0.0319	0.0082	0.0169	0.1607
3	rs73210569	196988300	NA	NA	NA	NA	0.125962728864156	0.0225514194646448	0.142	0.0652	0.0054	0.0024	0.0177	0.0036	0.0028	0.0161	0.1711	0.0114	0.0192	0.0078	0.0864	0.0198	0.007	0.0033	0.0028	0.0888	0.0831	0.0084	0.0077	0.0079	0.0318	0.0082	0.0169	0.1605
3	rs9871992	196992525	NA	NA	NA	NA	0.133058650318882	0.0180566899876586	0.142	0.0651	0.0054	0.0023	0.0177	0.0036	0.0028	0.016	0.1712	0.0113	0.0192	0.0078	0.0863	0.0198	0.007	0.0033	0.0028	0.0891	0.083	0.0084	0.0077	0.0078	0.0318	0.0082	0.0169	0.1605
3	rs73210575	196995278	NA	NA	NA	NA	0.136149631175141	0.00994936606218262	0.142	0.0651	0.0054	0.0023	0.0177	0.0036	0.0028	0.016	0.1712	0.0113	0.0192	0.0078	0.0863	0.0198	0.007	0.0033	0.0028	0.0891	0.083	0.0084	0.0077	0.0078	0.0318	0.0083	0.0169	0.1605
3	rs12634133	196998537	NA	NA	NA	NA	0.139693889368837	0.0102900775139111	0.142	0.0651	0.0054	0.0023	0.0177	0.0036	0.0028	0.016	0.1713	0.0113	0.0192	0.0078	0.0863	0.0198	0.007	0.0033	0.0028	0.0889	0.083	0.0084	0.0077	0.0078	0.0318	0.0083	0.0169	0.1606
3	rs13073501	197026593	NA	NA	NA	NA	0.172588688764315	0.00632164384149818	0.1424	0.0644	0.0053	0.0023	0.0177	0.0039	0.0032	0.0161	0.1716	0.0113	0.0193	0.0077	0.0867	0.0197	0.0068	0.0036	0.003	0.0885	0.0823	0.0084	0.0076	0.0077	0.0316	0.0082	0.0167	0.1609
3	rs17129314	197031608	NA	NA	NA	NA	0.201282237916597	0.00768022255884735	0.1426	0.0641	0.0053	0.0023	0.0177	0.004	0.0033	0.0161	0.1717	0.0113	0.0193	0.0077	0.0869	0.0198	0.0067	0.0037	0.003	0.0884	0.082	0.0084	0.0076	0.0077	0.0314	0.0082	0.0166	0.1611
3	rs77782564	197032091	NA	NA	NA	NA	0.197237948642929	0.00663687948091612	0.1426	0.0641	0.0053	0.0023	0.0177	0.004	0.0033	0.0161	0.1717	0.0113	0.0193	0.0077	0.0869	0.0198	0.0067	0.0037	0.003	0.0884	0.082	0.0084	0.0076	0.0077	0.0314	0.0082	0.0166	0.1611
3	rs7620061	197037067	NA	NA	NA	NA	0.190651722145119	0.00770486185456981	0.1427	0.0639	0.0053	0.0024	0.0179	0.004	0.0035	0.0161	0.172	0.0113	0.0194	0.0078	0.0866	0.0196	0.0066	0.0038	0.0032	0.0885	0.0817	0.0084	0.0076	0.0076	0.0313	0.0082	0.0165	0.161
3	rs3844276	197038062	NA	NA	NA	NA	0.195656388089383	0.00377992777290524	0.1427	0.0639	0.0053	0.0024	0.0179	0.004	0.0035	0.016	0.172	0.0112	0.0194	0.0077	0.0866	0.0196	0.0066	0.0038	0.0032	0.0887	0.0818	0.0084	0.0076	0.0075	0.0313	0.0081	0.0165	0.1609
3	rs114772390	197038519	NA	NA	NA	NA	0.19882676120494	0.00316774034336826	0.1427	0.0639	0.0053	0.0024	0.018	0.004	0.0035	0.016	0.1719	0.0112	0.0194	0.0077	0.0866	0.0197	0.0066	0.0039	0.0033	0.0887	0.0818	0.0084	0.0076	0.0074	0.0313	0.0081	0.0165	0.1608
3	rs28637669	197041685	NA	NA	NA	NA	0.229000078636542	0.00693683509615625	0.1432	0.0635	0.0053	0.0025	0.0182	0.0041	0.0036	0.0158	0.1718	0.011	0.0194	0.0077	0.0866	0.0198	0.0066	0.0039	0.0035	0.0891	0.082	0.0084	0.0076	0.0072	0.0314	0.008	0.0163	0.1603
3	rs34758629	197044935	NA	NA	NA	NA	0.242979970289801	0.00955930625727686	0.1434	0.0636	0.0054	0.0025	0.0184	0.0041	0.0037	0.0155	0.1719	0.0108	0.0194	0.0077	0.0863	0.0199	0.0066	0.004	0.0036	0.0889	0.0823	0.0084	0.0076	0.0071	0.0314	0.0079	0.0162	0.1602
3	rs115243488	197047230	NA	NA	NA	NA	0.245682220651677	0.0133242071152657	0.1436	0.0636	0.0054	0.0026	0.0186	0.0042	0.0037	0.0153	0.1718	0.0108	0.0194	0.0077	0.0862	0.02	0.0066	0.004	0.0037	0.0888	0.0824	0.0084	0.0076	0.0071	0.0314	0.0079	0.0161	0.1601
3	rs12496272	197047468	NA	NA	NA	NA	0.246820312487709	0.0137188720866614	0.1436	0.0636	0.0054	0.0026	0.0186	0.0042	0.0037	0.0153	0.1718	0.0108	0.0194	0.0077	0.0862	0.0201	0.0066	0.004	0.0037	0.0888	0.0824	0.0084	0.0076	0.007	0.0314	0.0079	0.0161	0.1601
3	rs73210601	197048149	NA	NA	NA	NA	0.244939645741471	0.0135208170880892	0.1436	0.0636	0.0054	0.0026	0.0186	0.0042	0.0038	0.0153	0.1718	0.0108	0.0192	0.0077	0.0862	0.0201	0.0066	0.004	0.0038	0.0888	0.0825	0.0084	0.0076	0.007	0.0314	0.0079	0.0161	0.1601
3	rs12639557	197049387	NA	NA	NA	NA	0.25268724547715	0.0152152752707389	0.1436	0.0636	0.0054	0.0026	0.0186	0.0042	0.0038	0.0152	0.1718	0.0108	0.0192	0.0077	0.0861	0.0201	0.0066	0.004	0.0038	0.0888	0.0825	0.0085	0.0076	0.007	0.0314	0.0079	0.0161	0.16
3	rs77774774	197050392	NA	NA	NA	NA	0.255135479688565	0.016207647158578	0.1436	0.0636	0.0054	0.0026	0.0186	0.0042	0.0038	0.0152	0.1717	0.0108	0.0192	0.0077	0.0862	0.0201	0.0066	0.004	0.0038	0.0888	0.0826	0.0085	0.0076	0.007	0.0314	0.0078	0.0161	0.1599
3	rs73212308	197057111	NA	NA	NA	NA	0.25993533906397	0.0237068472391065	0.1434	0.0635	0.0054	0.0027	0.0187	0.0043	0.0039	0.015	0.1713	0.0109	0.0191	0.0077	0.0864	0.0201	0.0066	0.0041	0.004	0.0889	0.083	0.0085	0.0076	0.0069	0.0315	0.0078	0.0161	0.1594
3	rs35867009	197058204	NA	NA	NA	NA	0.259755027920475	0.0260095022447337	0.1434	0.0635	0.0054	0.0027	0.0187	0.0043	0.0039	0.015	0.1713	0.0109	0.0191	0.0077	0.0864	0.0201	0.0066	0.0041	0.004	0.0889	0.083	0.0085	0.0076	0.0069	0.0315	0.0078	0.0162	0.1593
3	rs4916470	197060035	NA	NA	NA	NA	0.29128684490019	0.0292679414373405	0.1433	0.063	0.0054	0.0028	0.0187	0.0044	0.0039	0.015	0.1716	0.0109	0.0191	0.0078	0.0855	0.0203	0.0066	0.0044	0.0041	0.0897	0.0827	0.0086	0.0076	0.007	0.0315	0.0079	0.0162	0.159
3	rs4916471	197060036	NA	NA	NA	NA	0.291574558675328	0.0248455005506537	0.1433	0.063	0.0054	0.0028	0.0185	0.0044	0.0039	0.0152	0.1715	0.0109	0.0191	0.0078	0.0856	0.0203	0.0066	0.0044	0.0041	0.0897	0.0827	0.0086	0.0076	0.007	0.0315	0.0079	0.0162	0.159
3	rs115016807	197060866	NA	NA	NA	NA	0.255269390628466	0.0253348796135984	0.1438	0.063	0.0053	0.0028	0.0185	0.0044	0.004	0.0153	0.1707	0.0109	0.0188	0.0078	0.0853	0.0203	0.0065	0.0044	0.0041	0.0902	0.0832	0.0087	0.0076	0.0071	0.0314	0.0079	0.0163	0.1581
3	rs2145375	197063819	NA	NA	NA	NA	0.183339215757597	0.0248012363285084	0.1452	0.063	0.0053	0.003	0.0184	0.0044	0.0041	0.0154	0.1688	0.0109	0.0184	0.0078	0.085	0.0204	0.0063	0.0043	0.0041	0.0913	0.0845	0.0089	0.0077	0.0074	0.031	0.008	0.0166	0.1566
3	rs6785072	197067678	NA	NA	NA	NA	0.105544982849371	0.0285545245579515	0.1463	0.0621	0.0056	0.0031	0.0185	0.0042	0.0039	0.0153	0.1683	0.011	0.0182	0.0078	0.0856	0.0207	0.0061	0.0044	0.0042	0.0911	0.085	0.009	0.0078	0.0078	0.0307	0.0075	0.0168	0.1556
3	rs7612045	197068511	NA	NA	NA	NA	0.0931139928049207	0.0208906907801202	0.1464	0.0621	0.0059	0.0031	0.0185	0.0041	0.0039	0.0153	0.168	0.011	0.0182	0.0078	0.0858	0.0208	0.0061	0.0043	0.0041	0.0907	0.085	0.009	0.0079	0.008	0.0306	0.0076	0.0168	0.1555
3	rs116274564	197068917	NA	NA	NA	NA	0.0881512187508171	0.0200034523563122	0.1466	0.0621	0.0059	0.0031	0.0185	0.0041	0.0038	0.0153	0.168	0.011	0.0182	0.0078	0.0858	0.0208	0.0061	0.0042	0.0041	0.0907	0.0851	0.009	0.0079	0.008	0.0306	0.0076	0.0168	0.1556
3	rs34960505	197069195	NA	NA	NA	NA	0.0847676742283105	0.0200433765327634	0.1467	0.062	0.0059	0.0031	0.0185	0.0041	0.0038	0.0153	0.168	0.011	0.0182	0.0078	0.0858	0.0208	0.0062	0.0042	0.0041	0.0907	0.0851	0.009	0.0079	0.008	0.0306	0.0076	0.0168	0.1556
3	rs11185468	197071765	NA	NA	NA	NA	0.0603569509569754	0.00925845714018799	0.1478	0.0615	0.0061	0.0032	0.0187	0.004	0.0038	0.0154	0.1679	0.0109	0.0183	0.0079	0.0854	0.0207	0.0065	0.0042	0.004	0.0904	0.0854	0.009	0.0079	0.0081	0.0303	0.0074	0.0166	0.1554
3	rs768857	197075817	NA	NA	NA	NA	0.0567108239682837	0.00567335622707186	0.1511	0.06	0.0062	0.0035	0.0191	0.0038	0.0036	0.0156	0.1679	0.011	0.0182	0.0079	0.085	0.0205	0.0067	0.0041	0.0039	0.0888	0.0853	0.0093	0.008	0.0086	0.0295	0.0074	0.0162	0.1556
3	rs6583203	197079586	NA	NA	NA	NA	0.163043705867956	0.00760655170616494	0.1536	0.0593	0.0063	0.0041	0.0193	0.0035	0.0034	0.0156	0.1695	0.0111	0.0175	0.0076	0.0848	0.0205	0.0067	0.0038	0.0039	0.0876	0.085	0.0095	0.0083	0.0089	0.0284	0.0071	0.0158	0.1557
3	rs56331842	197079746	NA	NA	NA	NA	0.172373931299221	0.00818082769224919	0.1535	0.0593	0.0063	0.0042	0.0193	0.0035	0.0034	0.0156	0.1695	0.0112	0.0176	0.0076	0.0847	0.0206	0.0067	0.0038	0.0039	0.0877	0.0849	0.0095	0.0083	0.009	0.0284	0.0071	0.0158	0.1557
3	rs13078640	197080088	NA	NA	NA	NA	0.17884768420685	0.0106949989788103	0.1534	0.0593	0.0064	0.0042	0.0193	0.0034	0.0034	0.0156	0.1697	0.0112	0.0176	0.0076	0.0847	0.0205	0.0067	0.0037	0.0039	0.0877	0.085	0.0095	0.0083	0.0091	0.0283	0.007	0.0157	0.1556
3	rs67266941	197080851	NA	NA	NA	NA	0.201047645499086	0.0107534968452045	0.153	0.0594	0.0063	0.0043	0.0193	0.0034	0.0034	0.0157	0.1698	0.0113	0.0177	0.0078	0.0846	0.0204	0.0068	0.0037	0.0039	0.0877	0.0851	0.0095	0.0083	0.0092	0.0281	0.0069	0.0157	0.1555
3	rs744409	197080903	NA	NA	NA	NA	0.210712907000495	0.0106949989788103	0.1529	0.0594	0.0064	0.0043	0.0193	0.0034	0.0034	0.0157	0.1698	0.0113	0.0177	0.0078	0.0846	0.0204	0.0068	0.0037	0.0039	0.0877	0.0851	0.0095	0.0083	0.0093	0.0281	0.0069	0.0157	0.1555
3	rs111726283	197081711	NA	NA	NA	NA	0.284237916656012	0.0105784919877898	0.1525	0.0591	0.0063	0.0044	0.0195	0.0033	0.0034	0.0157	0.1711	0.0116	0.0176	0.0079	0.0839	0.0207	0.0067	0.0035	0.004	0.0882	0.0852	0.0095	0.0082	0.0094	0.0282	0.0067	0.0156	0.1547
3	rs17412822	197082612	NA	NA	NA	NA	0.382158571038061	0.0150760480584709	0.1522	0.0594	0.0063	0.0045	0.0197	0.0032	0.0033	0.0158	0.1719	0.0118	0.0174	0.0079	0.0838	0.0209	0.0065	0.0033	0.004	0.088	0.0864	0.0093	0.0081	0.0095	0.0279	0.0066	0.0153	0.1536
3	rs7619152	197083151	NA	NA	NA	NA	0.452623683789829	0.0171198840365831	0.1521	0.0597	0.0062	0.0045	0.0199	0.0031	0.0033	0.0159	0.1723	0.0119	0.0173	0.0079	0.0835	0.0208	0.0064	0.0032	0.0041	0.0882	0.0869	0.0092	0.008	0.0096	0.0278	0.0065	0.0153	0.1531
3	rs9860068	197084615	NA	NA	NA	NA	0.493563237548927	0.0202837322743333	0.152	0.0598	0.0062	0.0046	0.02	0.0031	0.0033	0.0159	0.1729	0.0119	0.0173	0.0079	0.0834	0.0207	0.0063	0.0031	0.0041	0.0882	0.0872	0.0092	0.008	0.0097	0.0278	0.0064	0.0151	0.1528
3	rs79580105	197102712	NA	NA	NA	NA	0.638791538112021	0.0252455647325569	0.1504	0.0599	0.0058	0.0046	0.0203	0.0029	0.0032	0.0159	0.1744	0.0118	0.0172	0.0077	0.0846	0.0203	0.006	0.0025	0.004	0.0889	0.089	0.0091	0.0079	0.0097	0.0274	0.0061	0.0147	0.1525
3	rs6807135	197102871	NA	NA	NA	NA	0.642048358949145	0.0249341414783909	0.1504	0.0599	0.0058	0.0046	0.0203	0.0029	0.0032	0.0159	0.1744	0.0118	0.0172	0.0077	0.0846	0.0203	0.006	0.0025	0.004	0.089	0.0891	0.0091	0.0079	0.0097	0.0274	0.0061	0.0147	0.1525
3	rs73212322	197102943	NA	NA	NA	NA	0.647445691097591	0.0246245546219409	0.1504	0.0599	0.0058	0.0046	0.0203	0.0029	0.0032	0.0159	0.1744	0.0118	0.0172	0.0077	0.0846	0.0202	0.006	0.0025	0.004	0.089	0.0891	0.009	0.0079	0.0097	0.0274	0.0061	0.0147	0.1525
3	rs73891857	197115282	NA	NA	NA	NA	0.768588337184769	0.0247128204185027	0.1496	0.0599	0.0056	0.0046	0.0203	0.0028	0.0031	0.016	0.1754	0.0118	0.017	0.0077	0.085	0.02	0.0058	0.0022	0.0039	0.0893	0.0898	0.009	0.008	0.0097	0.0273	0.006	0.0145	0.1523
3	rs114059153	197119291	NA	NA	NA	NA	0.838568269425509	0.0267383323651783	0.1497	0.0599	0.0056	0.0046	0.0203	0.0027	0.0031	0.016	0.1753	0.0118	0.017	0.0077	0.0848	0.02	0.0058	0.0022	0.0039	0.0895	0.0904	0.0089	0.0079	0.0097	0.0272	0.0059	0.0143	0.1523
3	rs7374939	197119835	NA	NA	NA	NA	0.833073867480739	0.0261000856280835	0.1497	0.0599	0.0056	0.0046	0.0203	0.0027	0.0031	0.016	0.1753	0.0118	0.017	0.0077	0.0848	0.02	0.0058	0.0022	0.0039	0.0894	0.0902	0.0089	0.0079	0.0097	0.0272	0.0059	0.0144	0.1524
3	rs35590073	197121368	NA	NA	NA	NA	0.846638585311876	0.0265095516250392	0.1498	0.0599	0.0056	0.0046	0.0203	0.0027	0.0031	0.016	0.1753	0.0118	0.017	0.0077	0.0848	0.02	0.0058	0.0022	0.0039	0.0894	0.0904	0.0089	0.0079	0.0097	0.0273	0.0059	0.0143	0.1524
3	rs78530860	197129809	NA	NA	NA	NA	0.969877182364589	0.0614013765815832	0.1502	0.0597	0.0052	0.0045	0.0203	0.0025	0.003	0.0159	0.1762	0.0118	0.0169	0.0076	0.0847	0.0198	0.0055	0.0019	0.0037	0.09	0.0909	0.0087	0.008	0.0096	0.027	0.0058	0.0141	0.1534
3	rs73212333	197130197	NA	NA	NA	NA	0.963613563702095	0.0519501115884336	0.1503	0.0597	0.0052	0.0044	0.0203	0.0025	0.003	0.0159	0.1762	0.0118	0.0169	0.0076	0.0847	0.0198	0.0055	0.0019	0.0037	0.09	0.0909	0.0087	0.008	0.0096	0.027	0.0058	0.0141	0.1534
3	rs7630584	197130874	NA	NA	NA	NA	0.951977520588437	0.0427939392770941	0.1503	0.0597	0.0052	0.0044	0.0203	0.0025	0.003	0.016	0.1762	0.0118	0.0169	0.0075	0.0848	0.0198	0.0054	0.0019	0.0037	0.09	0.0909	0.0087	0.008	0.0096	0.027	0.0058	0.0141	0.1534
3	rs11706392	197135045	NA	NA	NA	NA	0.92447319382289	0.0366354534572784	0.1506	0.0597	0.0051	0.0044	0.0202	0.0025	0.0029	0.0167	0.1761	0.0117	0.0169	0.0075	0.0848	0.0197	0.0054	0.0018	0.0037	0.0902	0.0911	0.0087	0.0079	0.0095	0.027	0.0058	0.0141	0.1529
3	rs73891880	197135362	NA	NA	NA	NA	0.906186513549203	0.035738633523189	0.1506	0.0597	0.0051	0.0044	0.0202	0.0025	0.0032	0.0168	0.1761	0.0117	0.0169	0.0075	0.0848	0.0196	0.0054	0.0018	0.0036	0.09	0.0911	0.0087	0.0079	0.0095	0.0271	0.0058	0.0141	0.1529
3	Affx-22001783	197145055	NA	NA	NA	NA	0.93279773228578	0.051332012947862	0.1506	0.0597	0.0051	0.0044	0.02	0.0024	0.0031	0.0168	0.1762	0.0117	0.0169	0.0074	0.0847	0.0196	0.0053	0.0018	0.0036	0.0901	0.0911	0.0087	0.0079	0.0095	0.027	0.0057	0.0141	0.1535
3	rs115373965	197148487	NA	NA	NA	NA	0.953071177201154	0.0666870160344164	0.1505	0.0597	0.0051	0.0044	0.02	0.0024	0.0031	0.0167	0.1763	0.0117	0.0169	0.0074	0.0848	0.0195	0.0053	0.0017	0.0036	0.0901	0.0911	0.0087	0.0079	0.0095	0.0269	0.0057	0.0141	0.1535
3	rs116771986	197149059	NA	NA	NA	NA	0.993471262775914	0.0866626688665699	0.1501	0.0597	0.0049	0.0044	0.0201	0.0024	0.0031	0.0166	0.1765	0.0118	0.0169	0.0073	0.0854	0.0194	0.0053	0.0017	0.0034	0.0905	0.091	0.0086	0.0079	0.0095	0.0269	0.0056	0.0142	0.1534
3	rs35118210	197149540	NA	NA	NA	NA	0.992273207597361	0.0991233950663608	0.1501	0.0597	0.0049	0.0043	0.0201	0.0024	0.0031	0.0166	0.1765	0.0119	0.0169	0.0073	0.0855	0.0194	0.0053	0.0017	0.0033	0.0906	0.0909	0.0086	0.0079	0.0095	0.0269	0.0056	0.0142	0.1534
3	rs9868555	197151491	NA	NA	NA	NA	1.08605331696614	0.0856672111235445	0.1497	0.0598	0.0048	0.0043	0.0199	0.0023	0.0031	0.0164	0.1771	0.0114	0.017	0.0073	0.0869	0.0194	0.0053	0.0017	0.003	0.0911	0.0908	0.0086	0.0077	0.0095	0.0267	0.0055	0.0142	0.1531
3	rs62284963	197151521	NA	NA	NA	NA	1.08631953944375	0.086126079961349	0.1497	0.0598	0.0048	0.0043	0.0199	0.0023	0.0031	0.0164	0.1771	0.0114	0.017	0.0073	0.0869	0.0194	0.0053	0.0017	0.003	0.0911	0.0908	0.0086	0.0077	0.0095	0.0267	0.0055	0.0142	0.1531
3	rs6784748	197151696	NA	NA	NA	NA	1.09458535314397	0.0885125145235343	0.1497	0.0598	0.0048	0.0043	0.0199	0.0023	0.0031	0.0164	0.1772	0.0114	0.017	0.0073	0.087	0.0194	0.0052	0.0017	0.003	0.0912	0.0907	0.0086	0.0077	0.0095	0.0267	0.0055	0.0142	0.1531
3	rs13097492	197154507	NA	NA	NA	NA	1.11271454023849	0.103202680493299	0.1496	0.0598	0.0048	0.0043	0.0199	0.0023	0.0031	0.0164	0.1771	0.0114	0.017	0.0073	0.0871	0.0194	0.0052	0.0017	0.003	0.0912	0.0905	0.0086	0.0077	0.0095	0.0269	0.0055	0.0142	0.1533
3	rs74485970	197154921	NA	NA	NA	NA	1.13105194270819	0.114531273468107	0.1496	0.0598	0.0048	0.0043	0.0199	0.0023	0.0031	0.0164	0.1771	0.0114	0.017	0.0073	0.0871	0.0194	0.0052	0.0017	0.003	0.0912	0.0905	0.0086	0.0077	0.0095	0.0269	0.0055	0.0142	0.1533
3	rs78237725	197156288	NA	NA	NA	NA	1.0486908843886	0.127637644228946	0.1493	0.0596	0.0047	0.0041	0.0199	0.0023	0.0032	0.0162	0.176	0.0115	0.0169	0.0073	0.0876	0.0197	0.0053	0.0017	0.003	0.0915	0.0901	0.0085	0.0075	0.0098	0.0271	0.0058	0.0145	0.1535
3	rs4857589	197158298	NA	NA	NA	NA	1.10573463201858	0.119101046523884	0.1488	0.0593	0.0045	0.0037	0.0199	0.0022	0.0034	0.0159	0.1743	0.0115	0.017	0.0073	0.0884	0.0201	0.0056	0.0015	0.0031	0.0921	0.0895	0.0084	0.0072	0.0103	0.0276	0.0064	0.015	0.1536
3	rs78349710	197158334	NA	NA	NA	NA	1.09877220239395	0.127637644228946	0.1487	0.0594	0.0045	0.0037	0.0199	0.0022	0.0034	0.0159	0.1743	0.0116	0.017	0.0073	0.0884	0.0201	0.0056	0.0015	0.0031	0.0921	0.0895	0.0084	0.0072	0.0103	0.0276	0.0065	0.015	0.1536
3	rs75087518	197159503	NA	NA	NA	NA	1.00557030373243	0.0986382017012408	0.1484	0.0595	0.0048	0.0037	0.0199	0.0022	0.0034	0.0158	0.1741	0.0115	0.017	0.0073	0.0884	0.02	0.0055	0.0015	0.0031	0.0921	0.0895	0.0084	0.0072	0.0105	0.0276	0.0068	0.0148	0.1537
3	rs6788537	197161849	NA	NA	NA	NA	0.959306487924789	0.0872775472308369	0.1482	0.0595	0.0049	0.0036	0.0199	0.0022	0.0034	0.0158	0.174	0.0115	0.017	0.0073	0.0885	0.02	0.0055	0.0015	0.0031	0.0921	0.0895	0.0084	0.0072	0.0105	0.0276	0.0068	0.0148	0.1537
3	rs4857591	197162011	NA	NA	NA	NA	1.09378434312989	0.0842965206494787	0.1483	0.0595	0.0049	0.0036	0.0199	0.0022	0.0034	0.0158	0.174	0.0115	0.0168	0.0073	0.0884	0.0201	0.0055	0.0015	0.0031	0.0921	0.0895	0.0084	0.007	0.0107	0.0277	0.0068	0.0149	0.1537
3	rs58339845	197170121	NA	NA	NA	NA	1.09556468290337	0.0819568163429922	0.1482	0.0595	0.0049	0.0037	0.0199	0.0022	0.0034	0.0158	0.1739	0.0114	0.0168	0.0074	0.0887	0.0201	0.0055	0.0015	0.0031	0.0921	0.0893	0.0084	0.007	0.0107	0.0277	0.0069	0.0149	0.1536
3	rs73212360	197172720	NA	NA	NA	NA	1.10716498482009	0.0782395183870295	0.1483	0.0596	0.0049	0.0037	0.0199	0.0022	0.0034	0.0158	0.1739	0.0113	0.0168	0.0074	0.0889	0.0201	0.0054	0.0015	0.0031	0.0921	0.0891	0.0084	0.007	0.0107	0.0278	0.0069	0.0149	0.1535
3	rs4857596	197172736	NA	NA	NA	NA	1.15413991622686	0.0819568163429922	0.1484	0.0597	0.0049	0.0037	0.0201	0.0022	0.0034	0.0154	0.1739	0.0113	0.0166	0.0076	0.0889	0.0202	0.0055	0.0015	0.0031	0.0922	0.0891	0.0084	0.007	0.0106	0.0278	0.0068	0.0147	0.1535
3	rs73074475	197174219	NA	NA	NA	NA	1.17521294354022	0.0919442287562431	0.1483	0.0597	0.0049	0.0037	0.0201	0.0022	0.0034	0.0154	0.1738	0.0113	0.0166	0.0076	0.0889	0.0202	0.0055	0.0015	0.0031	0.0921	0.0891	0.0084	0.007	0.0107	0.0278	0.0068	0.0147	0.1536
3	rs75831863	197180926	NA	NA	NA	NA	1.19818695058335	0.106428695506672	0.1483	0.0597	0.0049	0.0036	0.0201	0.0022	0.0034	0.0154	0.1738	0.0114	0.0166	0.0077	0.0891	0.0203	0.0055	0.0015	0.0031	0.0921	0.089	0.0084	0.0071	0.0107	0.0278	0.0067	0.0148	0.1536
3	rs62284996	197182768	NA	NA	NA	NA	1.16689360357157	0.115130938815901	0.1483	0.0597	0.0049	0.0036	0.0201	0.0021	0.0034	0.0154	0.1735	0.0114	0.0166	0.0077	0.0893	0.0203	0.0055	0.0015	0.003	0.092	0.0891	0.0084	0.0071	0.0107	0.0277	0.0067	0.015	0.1537
3	rs56104465	197185378	NA	NA	NA	NA	0.921732919460223	0.256804879998099	0.1482	0.0602	0.005	0.0028	0.0201	0.0018	0.0028	0.0148	0.1706	0.0117	0.0163	0.0078	0.0916	0.0206	0.0052	0.0015	0.0024	0.0913	0.0904	0.0086	0.0074	0.0105	0.0268	0.0069	0.0169	0.1545
3	rs11185471	197185470	NA	NA	NA	NA	0.924805578656735	0.280483049118444	0.1482	0.0603	0.005	0.0028	0.0201	0.0018	0.0028	0.0148	0.1703	0.0117	0.0164	0.0078	0.0918	0.0206	0.0051	0.0015	0.0024	0.0911	0.0903	0.0086	0.0074	0.0105	0.0269	0.007	0.017	0.1545
3	rs1431501	197192018	NA	NA	NA	NA	0.882423129848504	0.301451419550361	0.1498	0.0611	0.005	0.0028	0.02	0.0018	0.0027	0.0149	0.1691	0.0116	0.0165	0.0078	0.092	0.0208	0.005	0.0015	0.0024	0.0899	0.0905	0.0084	0.0074	0.0103	0.0269	0.007	0.0174	0.1544
3	rs2250355	197192568	NA	NA	NA	NA	0.918664525788445	0.370748045815645	0.15	0.0611	0.005	0.0028	0.02	0.0018	0.0027	0.0149	0.169	0.0116	0.0165	0.0078	0.0918	0.0209	0.005	0.0015	0.0024	0.0898	0.0905	0.0084	0.0074	0.0103	0.0269	0.007	0.0174	0.1543
3	rs7433319	197194347	NA	NA	NA	NA	0.904868525314135	0.364439787967224	0.15	0.0612	0.005	0.0027	0.02	0.0019	0.0027	0.0149	0.1689	0.0116	0.0165	0.0077	0.0918	0.0209	0.0049	0.0015	0.0024	0.0897	0.0906	0.0084	0.0074	0.0103	0.0269	0.007	0.0174	0.1544
3	rs114830773	197197480	NA	NA	NA	NA	0.891814779510616	0.446049593859818	0.1501	0.0615	0.0049	0.0027	0.0201	0.0019	0.0027	0.0149	0.1687	0.0116	0.0166	0.0077	0.0917	0.0209	0.0049	0.0015	0.0024	0.0896	0.0905	0.0084	0.0074	0.0102	0.0269	0.0069	0.0174	0.1547
3	rs2567349	197200515	NA	NA	NA	NA	0.86562401111178	0.423719548513915	0.1502	0.0616	0.0049	0.0027	0.0201	0.0019	0.0027	0.0149	0.1686	0.0116	0.0166	0.0076	0.0916	0.0209	0.0049	0.0015	0.0023	0.0895	0.0904	0.0084	0.0074	0.0102	0.0269	0.0069	0.0174	0.1548
3	rs2567350	197203719	NA	NA	NA	NA	0.849282559062745	0.434251733237424	0.1503	0.0617	0.0049	0.0027	0.0201	0.0019	0.0027	0.0149	0.1685	0.0116	0.0166	0.0076	0.0916	0.0209	0.0049	0.0015	0.0023	0.0894	0.0904	0.0084	0.0074	0.0102	0.0269	0.007	0.0174	0.1549
3	rs112965760	197212921	NA	NA	NA	NA	0.758785707515459	0.438483950564184	0.1504	0.062	0.005	0.0027	0.0201	0.0019	0.0027	0.0148	0.1681	0.0117	0.0167	0.0078	0.0914	0.0209	0.0049	0.0015	0.0023	0.0891	0.0901	0.0083	0.0074	0.0102	0.0268	0.007	0.0174	0.1552
3	rs115648687	197214905	NA	NA	NA	NA	0.737610313386653	0.440471568273894	0.1505	0.062	0.005	0.0027	0.0202	0.002	0.0027	0.0148	0.1681	0.0117	0.0167	0.0078	0.0913	0.0209	0.0049	0.0015	0.0023	0.089	0.09	0.0082	0.0075	0.0102	0.0268	0.0071	0.0174	0.1553
3	rs116744551	197216717	NA	NA	NA	NA	0.714541100353127	0.433327400364691	0.1505	0.0621	0.005	0.0026	0.0201	0.002	0.0026	0.0148	0.168	0.0117	0.0168	0.0079	0.0913	0.0209	0.005	0.0015	0.0023	0.089	0.0899	0.0082	0.0075	0.0102	0.0268	0.0071	0.0174	0.1554
3	rs62282493	197217907	NA	NA	NA	NA	0.693484808148175	0.428976954637315	0.1505	0.0621	0.005	0.0026	0.0202	0.002	0.0026	0.0148	0.1679	0.0117	0.0168	0.0079	0.0913	0.0209	0.005	0.0015	0.0023	0.0889	0.0899	0.0082	0.0075	0.0102	0.0267	0.0071	0.0174	0.1555
3	rs2567360	197220070	NA	NA	NA	NA	0.649866929515391	0.38601116241541	0.1505	0.0622	0.005	0.0026	0.0202	0.002	0.0026	0.0148	0.1679	0.0117	0.0168	0.0079	0.0912	0.0209	0.005	0.0015	0.0023	0.0888	0.0898	0.0082	0.0075	0.0102	0.0267	0.0071	0.0175	0.1555
3	rs114141703	197226213	NA	NA	NA	NA	0.532693184079758	0.448179448481778	0.1507	0.0621	0.005	0.0025	0.0203	0.0021	0.0026	0.0148	0.1674	0.0118	0.0169	0.0079	0.091	0.0209	0.0054	0.0016	0.0023	0.0892	0.0894	0.0081	0.0075	0.0102	0.0267	0.0071	0.0173	0.1556
3	rs182115958	197229418	NA	NA	NA	NA	0.517395596301407	0.466794368066354	0.1508	0.0621	0.005	0.0025	0.0203	0.0021	0.0026	0.0148	0.1672	0.0118	0.017	0.008	0.0908	0.021	0.0055	0.0016	0.0023	0.0894	0.0892	0.0081	0.0076	0.0102	0.0268	0.007	0.0173	0.1556
3	rs186260137	197229645	NA	NA	NA	NA	0.515986335280896	0.461819916532034	0.1508	0.0621	0.005	0.0025	0.0203	0.0021	0.0026	0.0148	0.1672	0.0118	0.017	0.008	0.0908	0.021	0.0055	0.0016	0.0023	0.0894	0.0892	0.0081	0.0076	0.0102	0.0268	0.007	0.0172	0.1557
3	rs78319359	197232572	NA	NA	NA	NA	0.493375256740141	0.426608961834101	0.1508	0.0621	0.005	0.0025	0.0204	0.0022	0.0026	0.0149	0.167	0.0117	0.0171	0.008	0.0907	0.021	0.0056	0.0016	0.0023	0.0896	0.0891	0.0081	0.0076	0.0102	0.0268	0.007	0.0172	0.1557
3	rs11719360	197232889	NA	NA	NA	NA	0.485946550117297	0.417695230975355	0.1508	0.0621	0.005	0.0025	0.0204	0.0022	0.0026	0.0149	0.167	0.0117	0.0171	0.008	0.0907	0.021	0.0056	0.0016	0.0023	0.0896	0.0891	0.0081	0.0076	0.0102	0.0268	0.007	0.0172	0.1557
3	rs2686072	197235064	NA	NA	NA	NA	0.446873808232938	0.380904330118517	0.1509	0.062	0.005	0.0024	0.0205	0.0022	0.0026	0.0149	0.1668	0.0117	0.0171	0.008	0.0906	0.0211	0.0056	0.0016	0.0023	0.0898	0.0889	0.0081	0.0076	0.0102	0.0268	0.007	0.0171	0.1557
3	rs2567332	197238324	NA	NA	NA	NA	0.337783907581183	0.382561969226766	0.1514	0.062	0.0049	0.0023	0.0208	0.0026	0.0027	0.015	0.1644	0.0115	0.0174	0.0079	0.0897	0.0216	0.0061	0.0017	0.0023	0.0907	0.0883	0.0078	0.0078	0.0102	0.0268	0.0074	0.0171	0.1562
3	rs9325394	197239266	NA	NA	NA	NA	0.284948129115607	0.35129316611684	0.1515	0.0619	0.0049	0.0023	0.0209	0.0026	0.0027	0.0151	0.1636	0.0115	0.0175	0.0079	0.0895	0.0216	0.0062	0.0017	0.0025	0.091	0.0884	0.0077	0.0079	0.0102	0.0269	0.0075	0.017	0.156
3	rs35089738	197241286	NA	NA	NA	NA	0.232165970890978	0.273288684295087	0.1513	0.0616	0.005	0.0024	0.0211	0.0028	0.0028	0.015	0.1631	0.0114	0.0174	0.0079	0.0893	0.0215	0.0065	0.0019	0.0027	0.091	0.0884	0.0077	0.0082	0.0102	0.027	0.0077	0.0168	0.1564
3	rs13081904	197243643	NA	NA	NA	NA	0.254778571386723	0.254314910087115	0.151	0.0615	0.005	0.0026	0.021	0.0028	0.0027	0.015	0.1623	0.0113	0.0175	0.0081	0.0894	0.0215	0.0066	0.002	0.0028	0.0909	0.0885	0.0076	0.0083	0.0104	0.0269	0.0077	0.0167	0.1565
3	rs75891914	197247976	NA	NA	NA	NA	0.244024052995977	0.239648551650658	0.1507	0.0616	0.005	0.0026	0.0211	0.0029	0.0027	0.0149	0.1621	0.0113	0.0175	0.0081	0.0894	0.0214	0.0066	0.002	0.0028	0.0908	0.0886	0.0076	0.0083	0.0104	0.0271	0.0077	0.0167	0.1566
3	rs7638381	197254550	NA	NA	NA	NA	0.227572826268387	0.226134444403144	0.1504	0.0617	0.005	0.0026	0.0211	0.0029	0.0027	0.0148	0.1618	0.0112	0.0175	0.0082	0.0895	0.0214	0.0067	0.0021	0.0029	0.0907	0.0888	0.0076	0.0084	0.0104	0.0271	0.0078	0.0167	0.1569
3	rs13058936	197255522	NA	NA	NA	NA	0.221789521029258	0.218450379223358	0.1503	0.0617	0.005	0.0026	0.0211	0.003	0.0027	0.0148	0.1619	0.0112	0.0175	0.0082	0.0895	0.0213	0.0067	0.0021	0.0029	0.0907	0.0888	0.0076	0.0085	0.0104	0.0271	0.0078	0.0167	0.1568
3	rs78951349	197256603	NA	NA	NA	NA	0.22727959624733	0.21181203192158	0.1502	0.0618	0.005	0.0026	0.0211	0.003	0.0027	0.0148	0.1617	0.0112	0.0175	0.0082	0.0894	0.0213	0.0067	0.0022	0.0029	0.0907	0.0889	0.0076	0.0085	0.0105	0.0271	0.0078	0.0167	0.1569
3	rs13077136	197260879	NA	NA	NA	NA	0.246469822717544	0.194584414881238	0.1499	0.062	0.005	0.0027	0.0211	0.0031	0.0028	0.0148	0.1614	0.0111	0.0176	0.0082	0.0891	0.0213	0.0067	0.0023	0.0029	0.0906	0.0889	0.0075	0.0085	0.0106	0.0272	0.0078	0.0166	0.1571
3	rs34708637	197269139	NA	NA	NA	NA	0.231615487302431	0.190046572713624	0.149	0.0618	0.0051	0.0028	0.0212	0.0032	0.0028	0.0146	0.16	0.0113	0.0178	0.0083	0.0892	0.0213	0.007	0.0024	0.0035	0.0909	0.089	0.0074	0.009	0.0106	0.0274	0.0081	0.0166	0.1565
3	rs34640900	197274685	NA	NA	NA	NA	0.196311276959745	0.170382409101083	0.1484	0.0621	0.0051	0.0028	0.0213	0.0033	0.0028	0.0145	0.1594	0.0112	0.0177	0.0084	0.0894	0.0213	0.0071	0.0025	0.0036	0.0913	0.0896	0.0074	0.0091	0.0105	0.0273	0.0082	0.0159	0.1563
3	rs62282559	197274727	NA	NA	NA	NA	0.203991208079459	0.17018459656638	0.1488	0.0621	0.0051	0.0028	0.0212	0.0033	0.0028	0.0145	0.1591	0.0112	0.0177	0.0084	0.0894	0.0213	0.0071	0.0025	0.0036	0.0912	0.0896	0.0074	0.009	0.0105	0.0273	0.0083	0.0159	0.1565
3	rs77001513	197277206	NA	NA	NA	NA	0.227740480736649	0.16870356327406	0.1482	0.0621	0.0052	0.0028	0.0212	0.0033	0.0028	0.0144	0.159	0.0113	0.0177	0.0084	0.0899	0.0214	0.0072	0.0025	0.0038	0.0911	0.0899	0.0073	0.0091	0.0105	0.0273	0.0083	0.0155	0.1564
3	rs74432884	197277500	NA	NA	NA	NA	0.226651954680598	0.169394149205701	0.1481	0.0621	0.0052	0.0028	0.0212	0.0033	0.0028	0.0144	0.159	0.0113	0.0177	0.0084	0.0899	0.0214	0.0072	0.0025	0.0038	0.0911	0.09	0.0073	0.0091	0.0105	0.0273	0.0083	0.0154	0.1564
3	rs2163498	197294626	NA	NA	NA	NA	0.200617962624286	0.161560986204375	0.1479	0.0626	0.0053	0.0028	0.0211	0.0033	0.0028	0.0141	0.1588	0.0114	0.0177	0.0084	0.091	0.0213	0.0073	0.0025	0.0039	0.0908	0.0905	0.0071	0.0091	0.0104	0.0273	0.0083	0.0141	0.1567
3	rs7631626	197301695	NA	NA	NA	NA	0.263646717773697	0.189020323484929	0.1477	0.0626	0.0053	0.0028	0.0211	0.0034	0.0028	0.014	0.1587	0.0114	0.0177	0.0084	0.0918	0.0213	0.0073	0.0025	0.0039	0.0903	0.0905	0.007	0.0091	0.0104	0.0273	0.0089	0.0141	0.1564
3	rs11712069	197303926	NA	NA	NA	NA	0.762991039430933	0.294923616028765	0.1469	0.0622	0.0053	0.0028	0.0209	0.0037	0.0028	0.0134	0.1595	0.0118	0.0171	0.0083	0.0924	0.0211	0.0073	0.0028	0.0041	0.0908	0.0904	0.0066	0.0092	0.0103	0.0268	0.0106	0.0132	0.1563
3	rs115313184	197304761	NA	NA	NA	NA	0.634977941686843	0.305269117735672	0.1466	0.0623	0.0054	0.0028	0.0208	0.0037	0.0028	0.0131	0.1602	0.0117	0.0169	0.0082	0.0926	0.0207	0.0073	0.0029	0.0042	0.0917	0.09	0.0065	0.0092	0.0103	0.0268	0.0103	0.0132	0.1563
3	rs6781945	197307725	NA	NA	NA	NA	0.484020280082852	0.339148841208011	0.1458	0.0624	0.0054	0.0027	0.0205	0.0038	0.0028	0.0125	0.1618	0.0118	0.0163	0.008	0.0929	0.0198	0.0074	0.0032	0.0043	0.0939	0.0891	0.0064	0.0093	0.0103	0.0269	0.0099	0.013	0.1562
3	rs115652918	197308963	NA	NA	NA	NA	0.473522769849981	0.332142484935134	0.1458	0.0624	0.0054	0.0027	0.0205	0.0038	0.0028	0.0125	0.1616	0.0118	0.0163	0.008	0.0929	0.0197	0.0074	0.0032	0.0043	0.094	0.0891	0.0064	0.0093	0.0103	0.0269	0.0098	0.013	0.1564
3	rs7623269	197311343	NA	NA	NA	NA	0.480302534696308	0.316445241165028	0.1455	0.0622	0.0054	0.0027	0.0205	0.0038	0.0028	0.0125	0.1616	0.0118	0.0162	0.008	0.0929	0.0197	0.0074	0.0032	0.0043	0.0934	0.0893	0.0064	0.0097	0.0103	0.0269	0.0099	0.013	0.1565
3	rs9841827	197312609	NA	NA	NA	NA	0.546095656284136	0.33055052134731	0.1451	0.0624	0.0055	0.0027	0.0204	0.0038	0.0028	0.0124	0.1615	0.0119	0.0161	0.008	0.093	0.0196	0.0075	0.0032	0.0044	0.0937	0.0893	0.0064	0.01	0.0103	0.0269	0.01	0.013	0.1567
3	rs57814442	197313875	NA	NA	NA	NA	0.611899702164885	0.388956147064586	0.1445	0.0625	0.0055	0.0027	0.0206	0.0034	0.0028	0.0125	0.1614	0.0119	0.0162	0.0083	0.0934	0.0197	0.0075	0.0032	0.0044	0.0938	0.0892	0.0064	0.0099	0.0103	0.0265	0.0101	0.0129	0.1567
3	rs12107798	197321279	NA	NA	NA	NA	0.598172738006411	0.424507045221054	0.1436	0.0624	0.0055	0.0027	0.0204	0.0034	0.0027	0.0124	0.1621	0.0118	0.016	0.0085	0.0944	0.0196	0.0075	0.0032	0.0044	0.0939	0.089	0.0064	0.0101	0.0103	0.0263	0.01	0.0127	0.1571
3	rs73890769	197322695	NA	NA	NA	NA	0.584250441230478	0.422801301298662	0.1436	0.0624	0.0055	0.0027	0.0204	0.0034	0.0027	0.0124	0.162	0.0118	0.016	0.0085	0.0944	0.0196	0.0075	0.0032	0.0044	0.0938	0.0889	0.0064	0.0103	0.0103	0.0263	0.0099	0.0127	0.1572
3	rs62283326	197326177	NA	NA	NA	NA	0.585472761523493	0.408832782267293	0.1432	0.0626	0.0055	0.0028	0.0203	0.0035	0.0028	0.0124	0.1626	0.0118	0.016	0.0085	0.0945	0.0195	0.0075	0.0033	0.0045	0.0932	0.0889	0.0064	0.0104	0.0103	0.0263	0.0099	0.0127	0.1573
3	rs56080156	197326569	NA	NA	NA	NA	0.595020137161415	0.398602255525312	0.143	0.0625	0.0055	0.0028	0.0204	0.0035	0.0028	0.0124	0.1629	0.0118	0.016	0.0085	0.0945	0.0195	0.0074	0.0033	0.0045	0.0932	0.0891	0.0064	0.0104	0.0102	0.0263	0.0099	0.0126	0.1573
3	rs2885579	197326706	NA	NA	NA	NA	0.595636344013076	0.392549713161475	0.143	0.0625	0.0054	0.0028	0.0204	0.0035	0.0028	0.0124	0.163	0.0118	0.0161	0.0085	0.0945	0.0195	0.0074	0.0033	0.0045	0.0932	0.089	0.0064	0.0104	0.0102	0.0263	0.0099	0.0126	0.1572
3	rs75651254	197331898	NA	NA	NA	NA	0.478510603099346	0.401832065863168	0.1428	0.0628	0.0055	0.0028	0.0202	0.0035	0.0027	0.0122	0.1622	0.0118	0.0159	0.0086	0.0961	0.0194	0.0074	0.0034	0.0044	0.0936	0.0891	0.0064	0.0103	0.0102	0.0262	0.0094	0.0126	0.1572
3	rs62283327	197334479	NA	NA	NA	NA	0.357188483585621	0.445118628872377	0.1427	0.0636	0.0054	0.0027	0.0201	0.0034	0.0027	0.0122	0.1621	0.0117	0.0159	0.0086	0.097	0.0193	0.0071	0.0034	0.0041	0.094	0.0889	0.0062	0.0103	0.0101	0.026	0.0089	0.0124	0.1576
3	rs73891640	197335816	NA	NA	NA	NA	0.326482058835673	0.451646180523483	0.1427	0.0637	0.0054	0.0027	0.0201	0.0034	0.0027	0.0122	0.1621	0.0117	0.0158	0.0086	0.097	0.0192	0.0071	0.0034	0.004	0.0942	0.0889	0.0062	0.0103	0.0101	0.026	0.0088	0.0124	0.1576
3	rs114915953	197344036	NA	NA	NA	NA	0.252243497921477	0.396925592817307	0.1427	0.0641	0.0054	0.0027	0.0201	0.0034	0.0027	0.0121	0.1622	0.0117	0.0158	0.0086	0.0973	0.0191	0.007	0.0034	0.0038	0.0946	0.0891	0.0062	0.0103	0.0101	0.0261	0.0084	0.0124	0.1575
3	rs9917735	197344176	NA	NA	NA	NA	0.252243497921477	0.382179258775085	0.1426	0.0641	0.0054	0.0027	0.0201	0.0034	0.0027	0.0121	0.1622	0.0117	0.0158	0.0086	0.0973	0.0191	0.007	0.0034	0.0038	0.0946	0.0891	0.0062	0.0103	0.0101	0.0261	0.0084	0.0124	0.1575
3	rs73214037	197395630	NA	NA	NA	NA	0.184416326510826	0.406884820740752	0.1417	0.0647	0.0057	0.0027	0.0201	0.0036	0.0026	0.0121	0.1618	0.0117	0.0156	0.0085	0.0982	0.0186	0.0069	0.0034	0.0037	0.096	0.0897	0.0062	0.01	0.01	0.0262	0.0078	0.0123	0.1568
3	rs114222731	197401934	NA	NA	NA	NA	0.182228783641177	0.410002777911692	0.1416	0.0647	0.0057	0.0027	0.0201	0.0036	0.0026	0.0121	0.1617	0.0117	0.0155	0.0085	0.0983	0.0186	0.0069	0.0035	0.0037	0.0961	0.0898	0.0062	0.01	0.01	0.0262	0.0077	0.0123	0.1567
3	rs61742251	197403844	NA	NA	NA	NA	0.181416935973276	0.406106348830128	0.1416	0.0647	0.0057	0.0027	0.0201	0.0036	0.0026	0.0121	0.1617	0.0117	0.0155	0.0085	0.0984	0.0186	0.0069	0.0035	0.0037	0.0962	0.0898	0.0062	0.01	0.01	0.0262	0.0077	0.0123	0.1567
3	rs35071969	197409341	NA	NA	NA	NA	0.191297000820065	0.416258100044966	0.1417	0.0648	0.0057	0.0027	0.0201	0.0035	0.0026	0.0119	0.1617	0.0117	0.0155	0.0085	0.0985	0.0186	0.007	0.0035	0.0036	0.0964	0.0899	0.0062	0.0098	0.01	0.0262	0.0075	0.0123	0.1566
3	rs76156411	197412141	NA	NA	NA	NA	0.199760162415445	0.424375768382391	0.1418	0.0648	0.0057	0.0027	0.0201	0.0035	0.0026	0.0119	0.1617	0.0117	0.0155	0.0085	0.0985	0.0185	0.007	0.0035	0.0036	0.0965	0.0899	0.0061	0.0097	0.01	0.0263	0.0074	0.0123	0.1566
3	rs80035692	197412790	NA	NA	NA	NA	0.201360469888637	0.422670167038605	0.1418	0.0649	0.0057	0.0027	0.0201	0.0035	0.0026	0.0119	0.1617	0.0117	0.0155	0.0085	0.0985	0.0185	0.007	0.0035	0.0036	0.0966	0.0899	0.0061	0.0097	0.01	0.0263	0.0073	0.0123	0.1565
3	rs77711566	197427082	NA	NA	NA	NA	0.207794352161847	0.417433834524958	0.1419	0.0649	0.0057	0.0027	0.0201	0.0035	0.0026	0.0119	0.1615	0.0117	0.0154	0.0085	0.0986	0.0185	0.007	0.0035	0.0036	0.0969	0.09	0.0061	0.0097	0.0101	0.0264	0.0073	0.0123	0.1563
3	rs116791711	197427515	NA	NA	NA	NA	0.207953678428446	0.416780537619058	0.1419	0.0649	0.0057	0.0027	0.0201	0.0035	0.0026	0.0119	0.1615	0.0117	0.0154	0.0085	0.0986	0.0185	0.007	0.0035	0.0036	0.0969	0.09	0.0061	0.0097	0.0101	0.0264	0.0073	0.0123	0.1563
3	rs112632845	197432000	NA	NA	NA	NA	0.210432050478868	0.416258100044966	0.1419	0.0649	0.0057	0.0027	0.02	0.0035	0.0026	0.012	0.1615	0.0117	0.0154	0.0085	0.0986	0.0185	0.007	0.0035	0.0036	0.0969	0.09	0.0061	0.0097	0.0101	0.0265	0.0073	0.0123	0.1562
3	rs61743568	197432036	NA	NA	NA	NA	0.210432050478868	0.416258100044966	0.1419	0.0649	0.0057	0.0027	0.02	0.0035	0.0026	0.012	0.1615	0.0117	0.0154	0.0085	0.0986	0.0185	0.007	0.0035	0.0036	0.0969	0.09	0.0061	0.0097	0.0101	0.0265	0.0073	0.0123	0.1562
3	rs34689243	197435747	NA	NA	NA	NA	0.210873491198144	0.414430970850871	0.142	0.0649	0.0057	0.0027	0.02	0.0035	0.0026	0.012	0.1614	0.0117	0.0154	0.0085	0.0986	0.0185	0.007	0.0035	0.0036	0.0969	0.09	0.0061	0.0097	0.0101	0.0265	0.0073	0.0123	0.1562
3	rs75487096	197436685	NA	NA	NA	NA	0.213937682216412	0.412606028813671	0.142	0.0648	0.0057	0.0027	0.02	0.0035	0.0026	0.012	0.1614	0.0117	0.0154	0.0085	0.0987	0.0185	0.007	0.0035	0.0036	0.0968	0.09	0.0061	0.0097	0.0101	0.0265	0.0073	0.0123	0.1561
3	rs6788572	197441554	NA	NA	NA	NA	0.21418065119548	0.409482667189685	0.1421	0.0648	0.0057	0.0028	0.02	0.0035	0.0026	0.012	0.1613	0.0117	0.0154	0.0085	0.0988	0.0185	0.007	0.0035	0.0036	0.0968	0.09	0.0061	0.0097	0.0101	0.0265	0.0073	0.0123	0.1561
3	rs3749249	197445211	NA	NA	NA	NA	0.225024608825048	0.419264540475035	0.142	0.0646	0.0058	0.0028	0.02	0.0035	0.0026	0.012	0.1615	0.0117	0.0154	0.0085	0.0988	0.0186	0.007	0.0035	0.0036	0.0969	0.0901	0.0061	0.0097	0.0101	0.0265	0.0073	0.0122	0.1559
3	rs73210129	197446854	NA	NA	NA	NA	0.219852799453236	0.410783281547667	0.1421	0.0644	0.0058	0.0028	0.02	0.0035	0.0026	0.012	0.1616	0.0117	0.0154	0.0085	0.0989	0.0186	0.0069	0.0035	0.0036	0.097	0.0901	0.0061	0.0097	0.0101	0.0265	0.0073	0.0122	0.1559
3	rs12107047	197446887	NA	NA	NA	NA	0.219935019649496	0.410392979126139	0.1421	0.0644	0.0058	0.0028	0.02	0.0035	0.0026	0.012	0.1616	0.0117	0.0154	0.0085	0.0989	0.0186	0.0069	0.0035	0.0036	0.097	0.0901	0.0061	0.0097	0.0101	0.0265	0.0073	0.0122	0.1559
3	rs73210133	197464170	NA	NA	NA	NA	0.244852365203635	0.404680210884957	0.1418	0.0644	0.006	0.0029	0.0197	0.0036	0.0026	0.0122	0.1602	0.0117	0.0153	0.0083	0.0996	0.0187	0.007	0.0036	0.0036	0.0974	0.0897	0.0061	0.0097	0.0103	0.0269	0.0072	0.0122	0.1561
3	rs2172045	197467904	NA	NA	NA	NA	0.288227330406397	0.415605303304628	0.1409	0.0644	0.0063	0.0031	0.0193	0.0037	0.0026	0.0123	0.159	0.0116	0.0152	0.0082	0.1001	0.0189	0.0071	0.0037	0.0035	0.0986	0.0886	0.006	0.0098	0.0105	0.0273	0.0071	0.0122	0.1567
3	rs115188262	197469483	NA	NA	NA	NA	0.326482058835673	0.457796850870385	0.1409	0.0644	0.0064	0.0033	0.0192	0.0037	0.0026	0.0122	0.1584	0.0116	0.0151	0.0082	0.1004	0.0189	0.0072	0.0037	0.0035	0.0988	0.0881	0.006	0.0099	0.0106	0.0274	0.0072	0.0121	0.157
3	rs6787318	197469638	NA	NA	NA	NA	0.337939407428671	0.456725596455554	0.1409	0.0644	0.0065	0.0033	0.0192	0.0037	0.0026	0.0122	0.1583	0.0116	0.0151	0.0082	0.1004	0.0189	0.0072	0.0037	0.0035	0.0989	0.088	0.006	0.0099	0.0106	0.0274	0.0072	0.0121	0.157
3	rs1398792	197473610	NA	NA	NA	NA	0.338094944443823	0.463834905424279	0.1403	0.0641	0.0065	0.0033	0.0192	0.0037	0.0026	0.0122	0.1586	0.0116	0.0151	0.0081	0.1005	0.0189	0.0072	0.0037	0.0035	0.099	0.0878	0.006	0.0099	0.0106	0.0273	0.0072	0.0121	0.1578
3	rs6583253	197480213	NA	NA	NA	NA	0.40918443294666	0.498570944996863	0.1398	0.0626	0.0066	0.0033	0.019	0.0037	0.0026	0.0123	0.1584	0.0114	0.015	0.0082	0.1017	0.0188	0.0072	0.0038	0.0035	0.0995	0.0883	0.006	0.0099	0.0106	0.0273	0.0072	0.0122	0.1578
3	rs7624719	197482687	NA	NA	NA	NA	0.39727077884879	0.494193765148481	0.14	0.0626	0.0066	0.0033	0.019	0.0037	0.0026	0.0123	0.1584	0.0114	0.015	0.0082	0.1017	0.0188	0.0072	0.0038	0.0035	0.0995	0.0883	0.006	0.0099	0.0105	0.0273	0.0072	0.0122	0.1578
3	rs3205525	197495334	NA	NA	NA	NA	0.364050098526093	0.478816553258999	0.1399	0.0626	0.0066	0.0033	0.019	0.0037	0.0026	0.0123	0.1584	0.0114	0.0151	0.0082	0.1016	0.0188	0.0073	0.0038	0.0034	0.0998	0.0883	0.006	0.0099	0.0104	0.0273	0.0072	0.0122	0.1575
3	rs7621596	197503027	NA	NA	NA	NA	0.357241830218246	0.467198311908208	0.1399	0.0626	0.0066	0.0033	0.019	0.0038	0.0026	0.0123	0.1583	0.0115	0.0151	0.0082	0.1016	0.0189	0.0073	0.0038	0.0034	0.0998	0.0883	0.006	0.0099	0.0104	0.0274	0.0072	0.0123	0.1574
3	rs73210140	197505101	NA	NA	NA	NA	0.356548643398468	0.467332980120543	0.1399	0.0626	0.0066	0.0033	0.019	0.0038	0.0026	0.0123	0.1583	0.0115	0.0151	0.0082	0.1016	0.0189	0.0073	0.0039	0.0034	0.0998	0.0883	0.006	0.0099	0.0104	0.0274	0.0072	0.0123	0.1574
3	rs9825490	197516986	NA	NA	NA	NA	0.354048283013864	0.462491324204394	0.1399	0.0626	0.0066	0.0033	0.019	0.0038	0.0026	0.0124	0.1582	0.0115	0.0151	0.0082	0.1016	0.019	0.0073	0.0039	0.0034	0.0998	0.0883	0.006	0.0099	0.0104	0.0274	0.0072	0.0123	0.1573
3	rs73089318	197521455	NA	NA	NA	NA	0.3522451572904	0.455521224883855	0.1399	0.0626	0.0066	0.0033	0.019	0.0038	0.0026	0.0124	0.1581	0.0115	0.0151	0.0082	0.1016	0.019	0.0073	0.0039	0.0034	0.0998	0.0882	0.006	0.0099	0.0104	0.0274	0.0072	0.0123	0.1573
3	rs6583260	197522983	NA	NA	NA	NA	0.351556980334832	0.45578879066915	0.1399	0.0626	0.0066	0.0033	0.019	0.0038	0.0026	0.0124	0.1581	0.0115	0.0151	0.0082	0.1016	0.019	0.0073	0.0039	0.0034	0.0998	0.0882	0.006	0.0099	0.0104	0.0274	0.0072	0.0123	0.1573
3	rs1996119	197531388	NA	NA	NA	NA	0.347021909919999	0.465448547939201	0.1398	0.0626	0.0066	0.0033	0.019	0.0038	0.0026	0.0124	0.158	0.0115	0.0151	0.0082	0.1016	0.019	0.0073	0.0039	0.0034	0.0998	0.0882	0.006	0.0098	0.0104	0.0274	0.0072	0.0124	0.1573
3	rs35232175	197538318	NA	NA	NA	NA	0.34649654934629	0.48247935475958	0.1398	0.0625	0.0066	0.0033	0.0191	0.0038	0.0026	0.0124	0.1579	0.0115	0.0151	0.0082	0.1016	0.0191	0.0073	0.0039	0.0034	0.0998	0.0881	0.006	0.0098	0.0104	0.0274	0.0072	0.0124	0.1573
3	rs75865926	197538548	NA	NA	NA	NA	0.34649654934629	0.481936262654494	0.1398	0.0625	0.0066	0.0033	0.0191	0.0038	0.0026	0.0124	0.1579	0.0115	0.0151	0.0082	0.1016	0.0191	0.0073	0.0039	0.0034	0.0998	0.0881	0.006	0.0098	0.0104	0.0274	0.0072	0.0124	0.1573
3	rs114109218	197547332	NA	NA	NA	NA	0.345866659743728	0.491599493829104	0.1398	0.0624	0.0066	0.0034	0.0191	0.0037	0.0026	0.0124	0.1577	0.0115	0.0151	0.0083	0.1016	0.019	0.0073	0.0039	0.0034	0.0998	0.0882	0.0061	0.0098	0.0104	0.0274	0.0073	0.0125	0.1572
3	rs73210149	197548268	NA	NA	NA	NA	0.346549066891239	0.491190192088096	0.1398	0.0625	0.0066	0.0034	0.0191	0.0037	0.0026	0.0124	0.1576	0.0115	0.0151	0.0083	0.1016	0.019	0.0073	0.0039	0.0034	0.0998	0.0882	0.0061	0.0099	0.0104	0.0274	0.0073	0.0125	0.1573
3	rs651648	197553184	NA	NA	NA	NA	0.347337323707035	0.477190961625673	0.1397	0.0625	0.0066	0.0034	0.0191	0.0037	0.0026	0.0124	0.1575	0.0114	0.0151	0.0083	0.1016	0.0189	0.0072	0.004	0.0034	0.0998	0.0882	0.0061	0.0099	0.0104	0.0274	0.0073	0.0125	0.1572
3	rs61793817	197566419	NA	NA	NA	NA	0.529253815763408	0.821877882576639	0.1341	0.0614	0.0075	0.0038	0.0189	0.0044	0.0033	0.0131	0.1529	0.0118	0.0151	0.0095	0.1034	0.0173	0.0074	0.0046	0.0038	0.1043	0.0892	0.0081	0.0103	0.0105	0.0276	0.0082	0.0125	0.1541
3	rs6779218	197567505	NA	NA	NA	NA	0.672276133306281	1.06595612373573	0.133	0.0612	0.0077	0.0039	0.0188	0.0046	0.0034	0.0133	0.1521	0.0118	0.0151	0.0097	0.1038	0.0171	0.0075	0.0047	0.0039	0.105	0.089	0.0084	0.0103	0.0105	0.0277	0.0084	0.0125	0.1534
3	rs76016611	197568405	NA	NA	NA	NA	1.60152844773159	1.37396424398508	0.1325	0.061	0.0078	0.0039	0.0187	0.0064	0.0034	0.0133	0.1517	0.0117	0.015	0.0099	0.1037	0.017	0.0076	0.0047	0.0039	0.1051	0.0892	0.0086	0.0103	0.0105	0.0275	0.0085	0.0125	0.1525
3	rs115803659	197572903	NA	NA	NA	NA	6.43014287277905	2.07687499271319	0.1318	0.0608	0.008	0.004	0.0183	0.0088	0.0035	0.0134	0.1508	0.0116	0.015	0.0101	0.1038	0.0172	0.0077	0.0046	0.0039	0.1052	0.0891	0.0088	0.0105	0.0106	0.0271	0.0086	0.0124	0.1511
3	rs75560070	197575201	NA	NA	NA	NA	7.30307502553446	2.20949364707578	0.1317	0.0608	0.008	0.004	0.0183	0.0091	0.0035	0.0134	0.1507	0.0116	0.015	0.0101	0.1038	0.0173	0.0077	0.0046	0.0039	0.1052	0.0891	0.0088	0.0105	0.0107	0.0271	0.0086	0.0124	0.1509
3	rs73210166	197575375	NA	NA	NA	NA	7.34455116318996	2.20222918955309	0.1317	0.0608	0.008	0.004	0.0183	0.0091	0.0035	0.0134	0.1507	0.0116	0.015	0.0101	0.1038	0.0173	0.0077	0.0046	0.0039	0.1052	0.0891	0.0088	0.0105	0.0107	0.0271	0.0086	0.0124	0.1509
3	rs78110111	197578578	NA	NA	NA	NA	8.63621913585185	2.37629972001062	0.1316	0.0607	0.008	0.004	0.0182	0.0094	0.0035	0.0134	0.1507	0.0116	0.015	0.0101	0.1036	0.0173	0.0077	0.0046	0.0039	0.1053	0.0892	0.0089	0.0105	0.0107	0.0271	0.0086	0.0126	0.1508
3	rs36078463	197579466	NA	NA	NA	NA	9.02104516403069	2.45878632483536	0.1316	0.0607	0.008	0.004	0.0182	0.0095	0.0035	0.0134	0.1506	0.0116	0.015	0.0101	0.1036	0.0172	0.0077	0.0046	0.0039	0.1053	0.0892	0.0089	0.0105	0.0107	0.0271	0.0086	0.0126	0.1507
3	rs114292274	197582500	NA	NA	NA	NA	10.0743518922349	2.53237025954042	0.1315	0.0607	0.008	0.004	0.0182	0.0097	0.0035	0.0134	0.1506	0.0116	0.015	0.0101	0.1035	0.0172	0.0077	0.0046	0.0039	0.1055	0.0893	0.0089	0.0105	0.0107	0.027	0.0086	0.0127	0.1505
3	rs59909069	197585598	NA	NA	NA	NA	11.1233615104283	2.67713328410273	0.1315	0.0607	0.008	0.0041	0.0182	0.0099	0.0034	0.0134	0.1506	0.0116	0.0149	0.0101	0.1035	0.0172	0.0077	0.0045	0.0039	0.1056	0.0893	0.0089	0.0105	0.0107	0.027	0.0086	0.0128	0.1503
3	rs76437467	197590529	NA	NA	NA	NA	12.5388112103395	2.76655884539131	0.1312	0.0606	0.008	0.0041	0.0181	0.0102	0.0035	0.0134	0.1501	0.0115	0.0149	0.0102	0.1031	0.0173	0.0078	0.0044	0.0039	0.1075	0.0893	0.009	0.0104	0.0106	0.027	0.0086	0.013	0.1496
3	rs114911865	197598919	NA	NA	NA	NA	15.9019493035807	2.75648184024994	0.1313	0.0605	0.008	0.0041	0.018	0.011	0.0035	0.0134	0.1502	0.0114	0.0149	0.0096	0.1034	0.0171	0.0077	0.0043	0.004	0.1076	0.0896	0.008	0.0104	0.0106	0.027	0.0086	0.0131	0.1498
3	rs73089369	197599870	NA	NA	NA	NA	16.4020388042462	2.88142477174076	0.1313	0.0605	0.008	0.0042	0.018	0.011	0.0035	0.0134	0.1503	0.0114	0.0149	0.0095	0.1034	0.0171	0.0077	0.0043	0.004	0.1076	0.0896	0.0079	0.0104	0.0106	0.027	0.0086	0.0132	0.1499
3	rs9757001	197602231	NA	NA	NA	NA	17.4438671914187	3.03146653295424	0.1313	0.0603	0.008	0.0042	0.018	0.0112	0.0035	0.0134	0.1503	0.0115	0.0149	0.0095	0.1035	0.0171	0.0078	0.0043	0.004	0.1077	0.0895	0.0074	0.0104	0.0106	0.0272	0.0087	0.0133	0.1499
3	rs114820623	197605532	NA	NA	NA	NA	18.9408896788323	3.03354048047873	0.1313	0.0605	0.0079	0.0042	0.018	0.0115	0.0035	0.0134	0.1503	0.0115	0.0149	0.0093	0.1034	0.0169	0.0078	0.0043	0.004	0.1078	0.0894	0.0071	0.0104	0.0106	0.0272	0.0088	0.0133	0.15
3	rs4276234	197606184	NA	NA	NA	NA	19.4839081502521	3.21719379893529	0.1313	0.0605	0.008	0.0042	0.018	0.0115	0.0035	0.0135	0.1503	0.0115	0.0149	0.0092	0.1034	0.0169	0.0078	0.0043	0.004	0.1078	0.0894	0.007	0.0104	0.0106	0.0273	0.0088	0.0133	0.15
3	rs115786948	197609621	NA	NA	NA	NA	20.570437518318	3.17567443748222	0.1316	0.0604	0.0079	0.0041	0.018	0.0117	0.0035	0.0135	0.1503	0.0115	0.0149	0.0092	0.1034	0.0169	0.0078	0.0042	0.004	0.1077	0.0894	0.007	0.0104	0.0106	0.0273	0.0088	0.0134	0.1498
3	rs114390216	197610609	NA	NA	NA	NA	20.8724019776002	3.16336211837769	0.1317	0.0603	0.0079	0.0041	0.018	0.0118	0.0035	0.0135	0.1503	0.0115	0.0149	0.0092	0.1035	0.0169	0.0078	0.0042	0.004	0.1077	0.0895	0.007	0.0104	0.0106	0.0273	0.0088	0.0134	0.1498
3	rs76681357	197616627	NA	NA	NA	NA	22.9887125389854	3.30134826400446	0.1322	0.0602	0.008	0.0041	0.018	0.012	0.0035	0.0135	0.1503	0.0115	0.0147	0.0092	0.1035	0.0168	0.0077	0.0041	0.0039	0.1076	0.0895	0.0069	0.0103	0.0106	0.0273	0.0088	0.0135	0.1496
3	rs3889202	197617447	NA	NA	NA	NA	23.5255318751779	3.31904293626068	0.1322	0.0603	0.008	0.0041	0.0179	0.0121	0.0035	0.0135	0.1503	0.0115	0.0147	0.0092	0.1035	0.0169	0.0077	0.0041	0.0039	0.1076	0.0896	0.0068	0.0103	0.0106	0.0273	0.0088	0.0135	0.1495
3	rs6782983	197629093	NA	NA	NA	NA	30.8724199595081	4.22900410935658	0.1327	0.0603	0.008	0.0041	0.0177	0.013	0.0043	0.0136	0.1497	0.0114	0.0146	0.0092	0.1042	0.0169	0.0079	0.0037	0.0038	0.1069	0.09	0.0066	0.01	0.0107	0.0272	0.009	0.0137	0.1482
3	rs73210173	197634023	NA	NA	NA	NA	31.9633322984198	4.37483509126186	0.1329	0.0602	0.0081	0.0041	0.0177	0.0132	0.0043	0.0137	0.1494	0.0114	0.0146	0.0092	0.1042	0.0169	0.0079	0.0036	0.0038	0.1069	0.09	0.0066	0.01	0.0107	0.0272	0.0091	0.0137	0.1479
3	rs76482311	197645359	NA	NA	NA	NA	33.9859332393698	4.34497188159475	0.133	0.06	0.0081	0.0041	0.0177	0.0134	0.0043	0.014	0.1486	0.0114	0.0146	0.0092	0.1044	0.0169	0.0081	0.0039	0.0037	0.1064	0.0904	0.0065	0.01	0.0108	0.0273	0.0092	0.0138	0.1475
3	rs6782303	197646236	NA	NA	NA	NA	34.2622156681631	4.69009256693503	0.1331	0.06	0.008	0.0042	0.0178	0.0135	0.0043	0.014	0.1486	0.0113	0.0146	0.0092	0.1043	0.017	0.0081	0.0039	0.0038	0.1064	0.0904	0.0065	0.01	0.0108	0.0275	0.0092	0.0138	0.1475
3	rs9823673	197653147	NA	NA	NA	NA	31.2240758508839	4.29484871660018	0.1333	0.0601	0.008	0.0042	0.0177	0.0132	0.0043	0.014	0.1486	0.0112	0.0146	0.0089	0.1044	0.0169	0.0081	0.0039	0.0038	0.1065	0.0905	0.0065	0.01	0.0104	0.0276	0.0091	0.0138	0.1477
3	rs61793826	197654563	NA	NA	NA	NA	30.8745442572508	4.30654618855879	0.1332	0.0601	0.008	0.0042	0.0177	0.0131	0.0044	0.014	0.1486	0.0112	0.0146	0.0089	0.1043	0.0169	0.0081	0.004	0.0038	0.1065	0.0905	0.0065	0.01	0.0104	0.0276	0.0091	0.0138	0.1477
3	rs67877771	197659160	NA	NA	NA	NA	30.399424242515	4.49680650048792	0.1332	0.0601	0.008	0.0042	0.0179	0.013	0.0044	0.014	0.1487	0.0111	0.0146	0.0089	0.1042	0.0169	0.0081	0.004	0.0038	0.1065	0.0905	0.0065	0.01	0.0104	0.0276	0.0092	0.0138	0.1477
3	rs9880989	197665599	NA	NA	NA	NA	29.5976126524604	4.43891332885298	0.1333	0.0602	0.0081	0.0042	0.0179	0.0129	0.0043	0.014	0.1484	0.0111	0.0146	0.0089	0.1042	0.0169	0.0081	0.004	0.0038	0.1067	0.0903	0.0065	0.01	0.0105	0.0276	0.0092	0.0138	0.1478
3	rs3828371	197670652	NA	NA	NA	NA	15.063919019971	4.03394752093334	0.1338	0.0601	0.0082	0.0042	0.018	0.0105	0.0042	0.0143	0.1482	0.011	0.0147	0.0089	0.1045	0.0171	0.0083	0.004	0.0038	0.1065	0.091	0.0065	0.01	0.0108	0.0277	0.0094	0.014	0.1479
3	rs3749255	197671027	NA	NA	NA	NA	14.1899421924229	3.9946085381011	0.1337	0.06	0.0082	0.0042	0.018	0.0103	0.0042	0.0143	0.1482	0.011	0.0148	0.0089	0.1046	0.0171	0.0084	0.004	0.0038	0.1065	0.0909	0.0065	0.01	0.0108	0.0277	0.0095	0.0141	0.1478
3	rs76415679	197671969	NA	NA	NA	NA	11.6717819776993	3.75508358952384	0.1336	0.0599	0.0082	0.0042	0.018	0.0098	0.0042	0.0144	0.1483	0.011	0.0148	0.0089	0.1049	0.0172	0.0084	0.0039	0.0038	0.1066	0.0908	0.0065	0.01	0.0109	0.0277	0.0095	0.0141	0.1478
3	rs9873100	197672751	NA	NA	NA	NA	10.0506636405844	3.75180933658393	0.1334	0.0597	0.0082	0.0042	0.0181	0.0093	0.0042	0.0144	0.1483	0.011	0.0149	0.0089	0.1051	0.0172	0.0085	0.0039	0.0038	0.1068	0.0908	0.0065	0.01	0.011	0.0277	0.0096	0.0142	0.1477
3	rs80279119	197683038	NA	NA	NA	NA	2.74135320438245	3.41376453413344	0.1344	0.0594	0.0084	0.0043	0.0181	0.0059	0.0041	0.0149	0.1483	0.011	0.0151	0.0089	0.1053	0.0175	0.0087	0.0039	0.0038	0.1065	0.091	0.0065	0.01	0.0112	0.0279	0.0098	0.0144	0.1483
3	rs6783841	197684166	NA	NA	NA	NA	2.27493780509091	3.39869044100999	0.1348	0.0592	0.0085	0.0043	0.0182	0.0045	0.004	0.0151	0.1483	0.0111	0.0151	0.0089	0.1054	0.0176	0.0088	0.0038	0.0038	0.1064	0.091	0.0065	0.01	0.0114	0.0279	0.0099	0.0144	0.1485
3	rs9834267	197686322	NA	NA	NA	NA	2.34441342221391	3.45291154823971	0.135	0.059	0.0086	0.0043	0.0182	0.0046	0.004	0.0153	0.1481	0.0111	0.0152	0.0089	0.1052	0.0177	0.0088	0.0038	0.0038	0.1062	0.091	0.0065	0.01	0.0114	0.028	0.0099	0.0145	0.1485
3	rs114780577	197687252	NA	NA	NA	NA	2.19124531038686	3.32189780979355	0.1351	0.0589	0.0086	0.0043	0.0182	0.0046	0.004	0.0153	0.148	0.0111	0.0151	0.0089	0.1052	0.0177	0.0089	0.0038	0.0038	0.1062	0.0911	0.0065	0.01	0.0114	0.028	0.0099	0.0145	0.1485
3	rs114880866	197688826	NA	NA	NA	NA	2.13745600366793	3.35046010984424	0.1351	0.0588	0.0086	0.0043	0.0182	0.0046	0.004	0.0154	0.148	0.0112	0.0151	0.0089	0.1051	0.0177	0.0089	0.0038	0.0038	0.1061	0.0911	0.0065	0.0101	0.0114	0.028	0.01	0.0145	0.1485
3	rs7373165	197701913	NA	NA	NA	NA	2.48080764243548	3.58614263682728	0.1356	0.0579	0.0087	0.0043	0.0182	0.0047	0.0038	0.0159	0.1477	0.0114	0.0151	0.0089	0.1045	0.0179	0.0092	0.0038	0.0039	0.1053	0.0914	0.0066	0.0102	0.0116	0.0281	0.0102	0.0146	0.1482
3	rs7643385	197706755	NA	NA	NA	NA	2.73154011083464	3.87293833866725	0.1357	0.0576	0.0088	0.0043	0.0182	0.0047	0.0038	0.016	0.1477	0.0114	0.015	0.009	0.1044	0.0179	0.0093	0.0038	0.0039	0.1053	0.0912	0.0066	0.0102	0.0117	0.0281	0.0102	0.0145	0.1481
3	rs79572178	197718325	NA	NA	NA	NA	2.75621562534813	4.00661974418838	0.1354	0.0572	0.0089	0.0043	0.0183	0.0048	0.0038	0.0162	0.1477	0.0115	0.0151	0.009	0.1042	0.018	0.0093	0.004	0.0039	0.1053	0.0909	0.0067	0.0102	0.0117	0.0282	0.0105	0.0148	0.1476
3	rs113443923	197726715	NA	NA	NA	NA	2.75756795271395	4.01999084052039	0.1354	0.0572	0.0089	0.0043	0.0183	0.0048	0.0038	0.0162	0.1477	0.0115	0.0151	0.009	0.1042	0.018	0.0093	0.0041	0.0039	0.1053	0.0909	0.0067	0.0102	0.0117	0.0282	0.0105	0.0148	0.1476
3	rs76879480	197743728	NA	NA	NA	NA	2.75978128207606	4.0558604177973	0.1354	0.0572	0.0089	0.0043	0.0183	0.0049	0.0039	0.0162	0.1477	0.0115	0.0151	0.009	0.1041	0.018	0.0094	0.0041	0.0039	0.1053	0.0909	0.0067	0.0102	0.0117	0.0282	0.0105	0.0148	0.1475
3	rs13327370	197744198	NA	NA	NA	NA	2.76580915872587	4.0576061456577	0.1354	0.0572	0.0089	0.0043	0.0183	0.0049	0.0039	0.0162	0.1477	0.0115	0.0151	0.009	0.1041	0.018	0.0094	0.0041	0.0039	0.1053	0.0909	0.0067	0.0102	0.0117	0.0282	0.0105	0.0148	0.1475
3	rs114564007	197744350	NA	NA	NA	NA	2.76519388831178	4.05780011953265	0.1354	0.0572	0.0089	0.0043	0.0183	0.0049	0.0039	0.0162	0.1477	0.0115	0.0151	0.009	0.1041	0.018	0.0094	0.0041	0.0039	0.1053	0.0909	0.0067	0.0102	0.0117	0.0282	0.0105	0.0148	0.1475
3	rs7640149	197762623	NA	NA	NA	NA	2.93103476156879	4.13836957468937	0.1355	0.0568	0.009	0.0043	0.0185	0.0049	0.0038	0.0164	0.1478	0.0116	0.0151	0.009	0.1038	0.0181	0.0095	0.0042	0.004	0.1053	0.0905	0.0067	0.0102	0.0115	0.0284	0.0107	0.0149	0.1472
3	rs79366959	197769542	NA	NA	NA	NA	2.93141036572196	4.17083054063965	0.1355	0.0566	0.009	0.0043	0.0185	0.0049	0.0038	0.0165	0.1478	0.0116	0.0152	0.009	0.1037	0.0181	0.0095	0.0043	0.004	0.1052	0.0904	0.0067	0.0102	0.0114	0.0285	0.0108	0.015	0.1471
3	rs115095724	197771001	NA	NA	NA	NA	2.93491668712578	4.18891716647929	0.1355	0.0565	0.009	0.0043	0.0185	0.0049	0.0038	0.0166	0.1478	0.0116	0.0152	0.009	0.1037	0.0181	0.0095	0.0043	0.004	0.1052	0.0904	0.0067	0.0102	0.0114	0.0285	0.0108	0.015	0.1471
3	rs75374303	197772162	NA	NA	NA	NA	2.9388001232733	4.15683267870858	0.1355	0.0565	0.009	0.0043	0.0185	0.0049	0.0038	0.0166	0.1478	0.0116	0.0152	0.009	0.1037	0.0181	0.0095	0.0043	0.004	0.1052	0.0904	0.0067	0.0102	0.0114	0.0285	0.0108	0.015	0.147
3	rs73213901	197774485	NA	NA	NA	NA	3.00416540329789	4.18249855270067	0.1355	0.0564	0.009	0.0043	0.0185	0.0049	0.0037	0.0166	0.1478	0.0116	0.0152	0.009	0.1037	0.0181	0.0095	0.0044	0.004	0.1052	0.0904	0.0067	0.0102	0.0113	0.0285	0.0109	0.015	0.147
3	rs34642478	197779183	NA	NA	NA	NA	3.16823736371999	4.32780352026949	0.1355	0.0563	0.0091	0.0043	0.0185	0.0049	0.0037	0.0166	0.1478	0.0116	0.0152	0.0091	0.1037	0.0181	0.0095	0.0044	0.0041	0.1051	0.0904	0.0067	0.0102	0.0114	0.0285	0.0109	0.015	0.1469
3	rs12636087	197780227	NA	NA	NA	NA	3.21173396649795	4.43109473314013	0.1355	0.0562	0.0091	0.0043	0.0185	0.0049	0.0037	0.0166	0.1478	0.0116	0.0152	0.0091	0.1037	0.0181	0.0095	0.0044	0.0041	0.1051	0.0904	0.0067	0.0102	0.0114	0.0285	0.011	0.015	0.1469
3	rs73891826	197785811	NA	NA	NA	NA	3.30208076331687	4.53458777106382	0.1355	0.0562	0.0091	0.0043	0.0185	0.0049	0.0037	0.0166	0.1478	0.0116	0.0152	0.0091	0.1037	0.0181	0.0095	0.0045	0.0041	0.105	0.0903	0.0068	0.0102	0.0114	0.0285	0.011	0.0151	0.1468
3	rs79061871	197792583	NA	NA	NA	NA	3.33127068800837	4.5698475760259	0.1355	0.0562	0.0091	0.0043	0.0185	0.0049	0.0037	0.0166	0.1478	0.0116	0.0152	0.0091	0.1038	0.0181	0.0096	0.0045	0.0041	0.105	0.0903	0.0068	0.0102	0.0114	0.0285	0.011	0.0151	0.1467
3	rs34391019	197794027	NA	NA	NA	NA	3.3389368776218	4.57474654098114	0.1355	0.0562	0.0091	0.0043	0.0185	0.0049	0.0037	0.0166	0.1478	0.0116	0.0152	0.0091	0.1038	0.0181	0.0096	0.0045	0.0041	0.105	0.0903	0.0068	0.0102	0.0114	0.0285	0.011	0.0151	0.1467
3	rs58082632	197804058	NA	NA	NA	NA	3.35480467052797	4.56730028422673	0.1354	0.0562	0.0091	0.0043	0.0185	0.005	0.0037	0.0166	0.1478	0.0116	0.0152	0.0091	0.1038	0.0181	0.0096	0.0045	0.0041	0.105	0.0902	0.0068	0.0103	0.0114	0.0285	0.0111	0.0151	0.1467
3	rs9879842	197813975	NA	NA	NA	NA	3.50671961205485	4.75060378393307	0.1355	0.0562	0.0092	0.0043	0.0185	0.0049	0.0037	0.0167	0.1479	0.0117	0.0152	0.0092	0.1039	0.0181	0.0096	0.0046	0.0041	0.1049	0.0901	0.0068	0.0103	0.0113	0.0285	0.0112	0.0151	0.1465
3	rs61791886	197821958	NA	NA	NA	NA	3.53059090832053	4.77517953989506	0.1355	0.0562	0.0092	0.0043	0.0185	0.0049	0.0037	0.0167	0.1478	0.0117	0.0152	0.0092	0.1039	0.0181	0.0096	0.0046	0.0041	0.1048	0.0901	0.0068	0.0103	0.0113	0.0285	0.0112	0.0151	0.1465
3	rs1880346	197822511	NA	NA	NA	NA	3.54009904822636	4.80448697934071	0.1355	0.0562	0.0092	0.0043	0.0185	0.0049	0.0037	0.0167	0.1478	0.0117	0.0152	0.0092	0.1039	0.0181	0.0096	0.0046	0.0041	0.1048	0.0901	0.0068	0.0103	0.0113	0.0285	0.0112	0.0151	0.1465
3	rs75691219	197836412	NA	NA	NA	NA	3.57780417911287	4.8696432579752	0.1355	0.0561	0.0092	0.0043	0.0185	0.0049	0.0037	0.0167	0.1478	0.0117	0.0152	0.0092	0.1039	0.0181	0.0096	0.0046	0.0041	0.1047	0.0901	0.0068	0.0102	0.0113	0.0285	0.0112	0.0151	0.1465
3	rs73217937	197840071	NA	NA	NA	NA	3.60964048197111	4.90214863692244	0.1355	0.0561	0.0092	0.0043	0.0185	0.0049	0.0037	0.0167	0.1478	0.0117	0.0152	0.0092	0.104	0.0181	0.0096	0.0046	0.0041	0.1046	0.0901	0.0068	0.0102	0.0113	0.0285	0.0112	0.0151	0.1465
4	rs13125929	71566	1.23	0.19861485684188	3.07	0.546174590811499	5.38955335402489	5.66804514849468	0.1284	0.0621	0.0096	0.0051	0.0179	0.0039	0.0034	0.0219	0.1388	0.0141	0.0149	0.0106	0.0862	0.0218	0.0148	0.0025	0.0052	0.0978	0.0914	0.0097	0.0096	0.0112	0.027	0.0111	0.0157	0.1619
4	rs74579592	77791	1.23	0.19861485684188	3.07	0.546174590811499	5.49191167986926	5.95577885250007	0.1284	0.0621	0.0096	0.0051	0.0179	0.0039	0.0034	0.0219	0.1388	0.0141	0.0149	0.0106	0.0862	0.0218	0.0148	0.0025	0.0052	0.0979	0.0914	0.0097	0.0096	0.0112	0.0271	0.0111	0.0157	0.1619
4	rs28716751	81303	1.22	0.223600634562227	3.07	0.546174590811499	5.64605278056089	6.34617743684248	0.1284	0.0621	0.0096	0.0051	0.0179	0.0039	0.0034	0.0219	0.1388	0.0141	0.0149	0.0106	0.0862	0.0218	0.0148	0.0025	0.0052	0.0979	0.0914	0.0097	0.0096	0.0112	0.0271	0.0111	0.0157	0.1619
4	rs77300697	84414	1.22	0.223600634562227	3.06	0.566238797870229	5.6592762025116	6.446188743376	0.1284	0.0621	0.0096	0.0051	0.0179	0.0039	0.0034	0.0219	0.1388	0.0141	0.0149	0.0106	0.0862	0.0218	0.0148	0.0025	0.0052	0.0979	0.0914	0.0097	0.0096	0.0112	0.0271	0.0111	0.0157	0.1619
4	rs3789149	86798	1.22	0.223600634562227	3.06	0.566238797870229	5.68306634509563	6.53081459211734	0.1284	0.0621	0.0096	0.0051	0.0179	0.0039	0.0034	0.0219	0.1388	0.0141	0.0149	0.0106	0.0862	0.0218	0.0148	0.0025	0.0052	0.0979	0.0914	0.0097	0.0096	0.0112	0.0271	0.0111	0.0157	0.1619
4	rs2006748	87113	1.22	0.223600634562227	3.05	0.586779315918157	5.68157879617096	6.52639059208546	0.1284	0.0621	0.0096	0.0051	0.0179	0.0039	0.0034	0.0219	0.1388	0.0141	0.0149	0.0106	0.0862	0.0218	0.0148	0.0025	0.0052	0.0979	0.0914	0.0097	0.0096	0.0112	0.0271	0.0111	0.0157	0.1619
4	rs73213542	92231	1.22	0.223600634562227	3.06	0.566238797870229	5.69988179570698	5.47963706281515	0.1284	0.0622	0.0096	0.0051	0.0179	0.0039	0.0034	0.0219	0.1388	0.0141	0.0149	0.0106	0.0862	0.0218	0.0148	0.0025	0.0052	0.0979	0.0914	0.0097	0.0096	0.0112	0.0271	0.0111	0.0157	0.1619
4	rs116108144	94436	1.22	0.223600634562227	3.06	0.566238797870229	5.69452343580013	5.46692067930117	0.1284	0.0622	0.0096	0.0051	0.0179	0.0039	0.0034	0.0219	0.1388	0.0141	0.0149	0.0106	0.0862	0.0218	0.0148	0.0025	0.0052	0.0979	0.0914	0.0097	0.0096	0.0112	0.0271	0.0111	0.0157	0.1619
4	rs73213545	94481	1.22	0.223600634562227	3.06	0.566238797870229	5.69407695748841	5.46672200278259	0.1284	0.0622	0.0096	0.0051	0.0179	0.0039	0.0034	0.0219	0.1388	0.0141	0.0149	0.0106	0.0862	0.0218	0.0148	0.0025	0.0052	0.0979	0.0914	0.0097	0.0096	0.0112	0.0271	0.0111	0.0157	0.1619
4	rs61792228	95710	1.22	0.223600634562227	3.05	0.586779315918157	5.69214231005459	5.46374191777105	0.1284	0.0622	0.0096	0.0051	0.0179	0.0039	0.0034	0.0219	0.1388	0.0141	0.0149	0.0106	0.0862	0.0218	0.0148	0.0025	0.0052	0.0979	0.0914	0.0097	0.0096	0.0112	0.0271	0.0111	0.0157	0.1619
4	rs61792235	107930	1.21	0.250745108472337	3.05	0.586779315918157	5.63922096859155	5.56274308127334	0.1284	0.0622	0.0096	0.0051	0.0179	0.0039	0.0034	0.0219	0.1388	0.0141	0.0149	0.0106	0.0862	0.0218	0.0148	0.0025	0.0052	0.0979	0.0914	0.0097	0.0096	0.0112	0.0271	0.011	0.0157	0.1619
4	rs77068144	117932	1.2	0.280131383133392	3.05	0.586779315918157	5.64620131915985	5.8060019941839	0.1285	0.0622	0.0095	0.0051	0.0179	0.0039	0.0034	0.0219	0.1389	0.0141	0.0149	0.0106	0.0862	0.0218	0.0148	0.0025	0.0052	0.0979	0.0914	0.0098	0.0097	0.0112	0.0271	0.011	0.0157	0.1619
4	rs9996597	121652	1.2	0.280131383133392	3.04	0.607799794750251	5.63625120420815	5.81877265513218	0.1285	0.0622	0.0095	0.0051	0.0179	0.0039	0.0034	0.0219	0.1389	0.0141	0.0149	0.0106	0.0862	0.0218	0.0148	0.0025	0.0052	0.0979	0.0914	0.0098	0.0097	0.0112	0.0271	0.011	0.0157	0.1619
4	rs116009033	124638	1.2	0.280131383133392	3.04	0.607799794750251	5.57485753553367	5.7906398770877	0.1285	0.0622	0.0095	0.0051	0.0179	0.0039	0.0034	0.0219	0.1389	0.0141	0.0149	0.0106	0.0862	0.0218	0.0148	0.0025	0.0052	0.0979	0.0914	0.0098	0.0097	0.0112	0.0271	0.011	0.0157	0.1619
4	rs116600966	142647	1.2	0.280131383133392	3.04	0.607799794750251	5.55753510083503	5.84292248941225	0.1285	0.0623	0.0095	0.0051	0.0179	0.0039	0.0034	0.0219	0.1389	0.0141	0.0149	0.0106	0.0862	0.0217	0.0147	0.0025	0.0052	0.0979	0.0914	0.0098	0.0098	0.0112	0.0271	0.011	0.0157	0.1619
4	rs73075705	151255	1.2	0.280131383133392	3.04	0.607799794750251	5.53416207413582	5.84591675210516	0.1285	0.0623	0.0095	0.0051	0.0179	0.0039	0.0034	0.0219	0.1389	0.0141	0.0149	0.0106	0.0862	0.0217	0.0147	0.0025	0.0052	0.0978	0.0914	0.0098	0.0098	0.0112	0.0271	0.011	0.0157	0.1619
4	rs61794965	171669	1.2	0.280131383133392	3.04	0.607799794750251	5.38852468274231	5.80280963329861	0.1287	0.0623	0.0094	0.005	0.0179	0.0039	0.0034	0.0219	0.139	0.0142	0.0149	0.0106	0.0861	0.0217	0.0147	0.0025	0.0052	0.0978	0.0914	0.0098	0.0099	0.0111	0.0271	0.0109	0.0157	0.162
4	rs56128594	182122	1.19	0.311838986457593	3.05	0.586779315918157	5.32425041887605	5.79861984472348	0.1288	0.0623	0.0094	0.005	0.0179	0.0039	0.0033	0.0218	0.139	0.0142	0.0149	0.0106	0.0861	0.0217	0.0147	0.0025	0.0052	0.0977	0.0914	0.0098	0.0099	0.0111	0.0271	0.0108	0.0157	0.1621
4	rs74497208	185552	1.19	0.311838986457593	3.05	0.586779315918157	5.30154817811232	5.79383177246943	0.1288	0.0623	0.0094	0.005	0.0179	0.0039	0.0033	0.0218	0.139	0.0142	0.0149	0.0106	0.0861	0.0217	0.0147	0.0025	0.0052	0.0977	0.0914	0.0098	0.01	0.0111	0.0271	0.0108	0.0157	0.1621
4	rs56249153	217627	1.19	0.311838986457593	3.05	0.586779315918157	4.66113035282501	5.25444393007533	0.1298	0.0622	0.0093	0.0049	0.0178	0.0038	0.0032	0.0215	0.1393	0.0143	0.0146	0.0105	0.0859	0.0213	0.0145	0.0026	0.0051	0.0971	0.0912	0.0096	0.0104	0.011	0.0274	0.0107	0.0159	0.1628
4	rs11724417	223352	1.19	0.311838986457593	3.05	0.586779315918157	4.73892470739783	5.30339133341786	0.1299	0.0622	0.0093	0.0049	0.0178	0.0038	0.0032	0.0215	0.1394	0.0144	0.0146	0.0105	0.0858	0.0213	0.0145	0.0026	0.0051	0.0971	0.0912	0.0096	0.0105	0.011	0.0274	0.0107	0.0159	0.1628
4	rs11726829	224948	1.19	0.311838986457593	3.05	0.586779315918157	4.74391316251892	5.32083818873546	0.1299	0.0622	0.0093	0.0049	0.0178	0.0038	0.0032	0.0215	0.1394	0.0144	0.0146	0.0105	0.0859	0.0213	0.0145	0.0026	0.0051	0.0971	0.0913	0.0095	0.0104	0.011	0.0274	0.0107	0.0159	0.1628
4	rs12503763	230237	1.19	0.311838986457593	3.05	0.586779315918157	4.73650220791324	5.31092468330225	0.1299	0.0622	0.0093	0.0049	0.0178	0.0038	0.0032	0.0215	0.1394	0.0144	0.0146	0.0105	0.0859	0.0213	0.0145	0.0026	0.0051	0.0971	0.0913	0.0095	0.0104	0.011	0.0274	0.0107	0.0159	0.1629
4	rs113950039	245447	1.18	0.345943801679723	3.05	0.586779315918157	4.60953886441009	5.20731212279344	0.13	0.0622	0.0092	0.0049	0.0178	0.0038	0.0032	0.0215	0.1395	0.0144	0.0146	0.0104	0.0858	0.0212	0.0144	0.0026	0.005	0.0971	0.0913	0.0095	0.0105	0.0109	0.0274	0.0106	0.0159	0.1631
4	rs73213590	251893	1.19	0.311838986457593	3.05	0.586779315918157	4.50495612830403	4.99759428824386	0.1299	0.0622	0.0092	0.0049	0.0178	0.0038	0.0032	0.0215	0.1396	0.0144	0.0146	0.0104	0.0857	0.0212	0.0144	0.0027	0.005	0.0972	0.0914	0.0095	0.0105	0.0109	0.0274	0.0105	0.0158	0.1632
4	rs114218307	253008	1.19	0.311838986457593	3.04	0.607799794750251	4.50988243734527	4.98792493082366	0.1299	0.0622	0.0092	0.0049	0.0178	0.0038	0.0032	0.0215	0.1396	0.0144	0.0146	0.0104	0.0857	0.0212	0.0144	0.0027	0.005	0.0972	0.0914	0.0095	0.0105	0.0109	0.0274	0.0105	0.0158	0.1632
4	rs73793597	255905	1.19	0.311838986457593	3.05	0.586779315918157	4.49679549864098	4.9697741298328	0.13	0.0622	0.0092	0.0049	0.0178	0.0038	0.0032	0.0215	0.1396	0.0144	0.0146	0.0103	0.0857	0.0212	0.0144	0.0027	0.005	0.0972	0.0914	0.0095	0.0105	0.0109	0.0274	0.0105	0.0158	0.1632
4	rs73213593	256851	1.19	0.311838986457593	3.05	0.586779315918157	4.49285721088256	4.9447265637665	0.13	0.0622	0.0092	0.0049	0.0178	0.0038	0.0032	0.0215	0.1396	0.0144	0.0146	0.0103	0.0857	0.0212	0.0144	0.0027	0.005	0.0972	0.0914	0.0095	0.0105	0.0109	0.0274	0.0105	0.0158	0.1632
4	rs7657860	258512	1.19	0.311838986457593	3.04	0.607799794750251	4.50931936242059	4.91811199739885	0.13	0.0622	0.0092	0.005	0.0178	0.0038	0.0032	0.0215	0.1396	0.0144	0.0146	0.0103	0.0857	0.0212	0.0144	0.0027	0.005	0.0973	0.0914	0.0095	0.0105	0.0109	0.0275	0.0106	0.0158	0.1632
4	rs150738695	265547	1.19	0.311838986457593	3.04	0.607799794750251	4.47345972485347	4.87949158388563	0.13	0.0622	0.0092	0.005	0.0178	0.0038	0.0032	0.0215	0.1396	0.0144	0.0145	0.0103	0.0856	0.0212	0.0144	0.0027	0.005	0.0973	0.0914	0.0095	0.0106	0.0109	0.0275	0.0106	0.0158	0.1632
4	rs11723615	276983	1.19	0.311838986457593	3.04	0.607799794750251	4.44286031810707	4.8432574627868	0.1299	0.0622	0.0092	0.005	0.0178	0.0038	0.0032	0.0215	0.1396	0.0144	0.0145	0.0103	0.0858	0.0212	0.0144	0.0027	0.005	0.0973	0.0914	0.0095	0.0106	0.0109	0.0275	0.0106	0.0158	0.1632
4	rs11723261	282499	1.19	0.311838986457593	3.04	0.607799794750251	4.5066449967707	4.83735174216626	0.13	0.0621	0.0092	0.0049	0.0178	0.0038	0.0031	0.0214	0.1396	0.0144	0.0144	0.0102	0.0859	0.0211	0.0144	0.0027	0.0049	0.0972	0.0917	0.0095	0.0105	0.0108	0.0275	0.0107	0.0158	0.1633
4	rs13111233	283883	1.19	0.311838986457593	3.04	0.607799794750251	4.45646913174702	4.77989923884799	0.13	0.0621	0.0092	0.0049	0.0178	0.0038	0.0031	0.0214	0.1396	0.0144	0.0144	0.0102	0.0859	0.0211	0.0144	0.0027	0.0049	0.0972	0.0917	0.0095	0.0105	0.0108	0.0275	0.0107	0.0158	0.1633
4	rs112132883	289272	1.19	0.311838986457593	3.04	0.607799794750251	4.2228263579333	4.48428378032704	0.13	0.0622	0.0092	0.0049	0.0178	0.0038	0.0031	0.0214	0.1396	0.0144	0.0144	0.0102	0.0859	0.0211	0.0143	0.0027	0.0049	0.0972	0.0917	0.0095	0.0105	0.0108	0.0275	0.0107	0.0158	0.1633
4	rs115869462	296170	1.18	0.345943801679723	3.04	0.607799794750251	3.9864558824569	4.27029289387421	0.13	0.0622	0.0092	0.0049	0.0178	0.0038	0.0031	0.0214	0.1396	0.0144	0.0144	0.0101	0.0859	0.0211	0.0143	0.0027	0.0049	0.0971	0.0917	0.0095	0.0105	0.0108	0.0275	0.0106	0.0158	0.1635
4	rs115429563	300501	1.18	0.345943801679723	3.04	0.607799794750251	3.91393582908864	4.16830284554971	0.1301	0.0622	0.0092	0.0049	0.0178	0.0038	0.0031	0.0214	0.1397	0.0143	0.0144	0.0101	0.0859	0.0211	0.0142	0.0027	0.0049	0.0971	0.0917	0.0095	0.0105	0.0108	0.0275	0.0106	0.0158	0.1635
4	rs73791827	315279	1.17	0.382518045708746	3.04	0.607799794750251	2.7613801295729	3.18116922625371	0.1304	0.0626	0.0089	0.0047	0.0179	0.0037	0.0031	0.0209	0.1402	0.0143	0.0145	0.0099	0.0861	0.021	0.0136	0.0027	0.0048	0.0964	0.0922	0.0095	0.0104	0.0105	0.0275	0.0102	0.0158	0.1649
4	rs60533229	320771	1.05	1.03559017337659	3.05	0.586779315918157	0.242458852746618	0.162435690875087	0.1317	0.0637	0.0068	0.0033	0.0185	0.0029	0.0021	0.0191	0.1444	0.014	0.0157	0.0073	0.0888	0.0205	0.0103	0.0024	0.0036	0.0904	0.0944	0.0104	0.0094	0.0084	0.0273	0.0082	0.016	0.1772
4	rs73217585	322759	1.02	1.26620126232677	3.04	0.607799794750251	0.302668732441725	0.32578808096915	0.1316	0.0638	0.0066	0.0031	0.0187	0.0027	0.002	0.0188	0.1452	0.014	0.016	0.0071	0.0885	0.0205	0.0098	0.0023	0.0033	0.0889	0.0943	0.0105	0.0094	0.008	0.0273	0.0079	0.0162	0.1797
4	rs61792130	328906	1.02	1.26620126232677	3.04	0.607799794750251	0.300081503647695	0.302285309496075	0.1316	0.0638	0.0066	0.0031	0.0186	0.0027	0.002	0.0188	0.1453	0.014	0.016	0.0071	0.0885	0.0205	0.0098	0.0023	0.0033	0.0889	0.0943	0.0105	0.0094	0.0079	0.0272	0.0079	0.0162	0.1797
4	Affx-36738809	343192	1.02	1.26620126232677	3.03	0.629303794260587	0.280936151804793	0.248796669956362	0.1316	0.0638	0.0066	0.0031	0.0186	0.0027	0.002	0.0188	0.1453	0.014	0.016	0.0071	0.0885	0.0205	0.0098	0.0023	0.0033	0.0889	0.0943	0.0105	0.0094	0.0079	0.0272	0.0079	0.0162	0.1798
4	rs61450142	344236	1.02	1.26620126232677	3.02	0.651294786134349	0.280184368994534	0.246443475904627	0.1316	0.0638	0.0066	0.0031	0.0186	0.0027	0.002	0.0188	0.1453	0.014	0.016	0.0071	0.0885	0.0205	0.0098	0.0023	0.0033	0.0889	0.0943	0.0105	0.0094	0.0079	0.0272	0.0079	0.0162	0.1798
4	rs17329078	347194	1.02	1.26620126232677	3.01	0.673776155564303	0.283670430397778	0.245772440896735	0.1316	0.0638	0.0066	0.0031	0.0186	0.0027	0.002	0.0187	0.1453	0.014	0.016	0.0071	0.0885	0.0205	0.0099	0.0023	0.0033	0.0888	0.0943	0.0105	0.0094	0.0079	0.0272	0.0079	0.0162	0.18
4	rs7682616	352955	1.02	1.26620126232677	3.01	0.673776155564303	0.298136680589518	0.238651173414679	0.1316	0.0641	0.0067	0.0031	0.0187	0.0027	0.002	0.0186	0.1453	0.0141	0.016	0.0071	0.0885	0.0205	0.01	0.0023	0.0033	0.0887	0.0942	0.0105	0.0095	0.0079	0.0272	0.0079	0.0162	0.1797
4	rs56048545	352968	1.02	1.26620126232677	2.98	0.744195120258389	0.298573680281903	0.2405362278737	0.1316	0.0641	0.0067	0.0031	0.0187	0.0027	0.002	0.0186	0.1453	0.0141	0.016	0.0071	0.0885	0.0205	0.01	0.0023	0.0033	0.0887	0.0942	0.0105	0.0095	0.0079	0.0272	0.0079	0.0162	0.1797
4	rs76858807	363273	1.02	1.26620126232677	2.98	0.744195120258389	0.298622256792763	0.249582643096599	0.1316	0.0641	0.0067	0.0031	0.0187	0.0027	0.002	0.0186	0.1453	0.0141	0.016	0.0071	0.0885	0.0205	0.01	0.0023	0.0033	0.0887	0.0942	0.0105	0.0095	0.0079	0.0272	0.0079	0.0162	0.1797
4	rs73792168	385233	1.02	1.26620126232677	2.98	0.744195120258389	0.270694084040051	0.254880141437348	0.1316	0.0641	0.0067	0.0031	0.0187	0.0027	0.002	0.0185	0.1455	0.0141	0.0158	0.007	0.0886	0.0206	0.0098	0.0023	0.0034	0.0888	0.0942	0.0105	0.0094	0.0078	0.0273	0.0079	0.0162	0.1798
4	rs78305611	391983	1.02	1.26620126232677	2.98	0.744195120258389	0.259034464348838	0.243094134555657	0.1317	0.0641	0.0067	0.0031	0.0187	0.0027	0.002	0.0185	0.1455	0.0141	0.0158	0.0069	0.0886	0.0206	0.0098	0.0023	0.0034	0.0888	0.0942	0.0105	0.0094	0.0078	0.0273	0.0078	0.0162	0.1798
4	rs116620086	393390	1.02	1.26620126232677	2.99	0.72022314582581	0.258225132981481	0.233904407046799	0.1317	0.0641	0.0067	0.0031	0.0187	0.0027	0.002	0.0185	0.1455	0.0141	0.0158	0.0069	0.0886	0.0206	0.0098	0.0023	0.0034	0.0888	0.0942	0.0105	0.0094	0.0078	0.0273	0.0078	0.0162	0.1798
4	rs60213605	395206	1.02	1.26620126232677	3.03	0.629303794260587	0.253932007578617	0.215765508792263	0.1318	0.0641	0.0066	0.0031	0.0187	0.0027	0.002	0.0185	0.1455	0.0141	0.0158	0.0069	0.0886	0.0206	0.0098	0.0023	0.0034	0.0889	0.0942	0.0105	0.0094	0.0078	0.0273	0.0078	0.0162	0.1798
4	rs114003099	402076	1.01	1.34943643539615	3.04	0.607799794750251	0.257237823783892	0.216516171603596	0.1318	0.0641	0.0066	0.0031	0.0187	0.0027	0.002	0.0185	0.1455	0.0141	0.0157	0.0069	0.0887	0.0206	0.0097	0.0023	0.0034	0.0888	0.0943	0.0105	0.0094	0.0078	0.0273	0.0078	0.0163	0.1798
4	rs3817341	410323	1.01	1.34943643539615	3.04	0.607799794750251	0.255850114591153	0.187280047839955	0.1318	0.0641	0.0065	0.003	0.0188	0.0027	0.002	0.0185	0.1456	0.0141	0.0157	0.0069	0.0887	0.0208	0.0097	0.0022	0.0033	0.0888	0.0943	0.0104	0.0094	0.0078	0.0273	0.0078	0.0163	0.1799
4	rs59508097	420389	1.01	1.34943643539615	3.06	0.566238797870229	0.244111171070793	0.143306215564723	0.132	0.0641	0.0063	0.003	0.0188	0.0027	0.0019	0.0185	0.1456	0.0142	0.0156	0.0069	0.089	0.0208	0.0096	0.0021	0.0033	0.089	0.0944	0.0104	0.0093	0.0078	0.0273	0.0078	0.0163	0.1798
4	rs17777103	427656	1.01	1.34943643539615	3.06	0.566238797870229	0.24406760989547	0.138131894503639	0.132	0.0641	0.0063	0.003	0.0188	0.0027	0.002	0.0185	0.1457	0.0142	0.0156	0.0069	0.0889	0.0208	0.0096	0.0021	0.0033	0.089	0.0943	0.0104	0.0093	0.0078	0.0273	0.0078	0.0163	0.1799
4	rs61793704	436067	1.01	1.34943643539615	3.06	0.566238797870229	0.243327724158662	0.118493618503065	0.1321	0.0641	0.0063	0.003	0.0188	0.0027	0.002	0.0185	0.1457	0.0142	0.0156	0.0069	0.0888	0.0208	0.0095	0.002	0.0033	0.0889	0.0943	0.0104	0.0093	0.0078	0.0273	0.0079	0.0164	0.18
4	rs114734668	437221	1.01	1.34943643539615	3.06	0.566238797870229	0.243501703735415	0.119535640826982	0.1321	0.0641	0.0063	0.003	0.0188	0.0027	0.002	0.0185	0.1457	0.0142	0.0156	0.0069	0.0888	0.0208	0.0095	0.002	0.0033	0.0889	0.0943	0.0104	0.0093	0.0078	0.0273	0.0079	0.0164	0.18
4	rs72501950	437831	1.01	1.34943643539615	3.06	0.566238797870229	0.242675910201436	0.115731792986195	0.1321	0.0641	0.0063	0.0031	0.0188	0.0027	0.002	0.0185	0.1457	0.0142	0.0156	0.0068	0.0888	0.0208	0.0096	0.002	0.0033	0.089	0.0943	0.0104	0.0093	0.0078	0.0273	0.0078	0.0164	0.18
4	rs74727390	445814	1.01	1.34943643539615	3.06	0.566238797870229	0.253709483434051	0.115474138660611	0.1321	0.0641	0.0063	0.0031	0.0188	0.0027	0.002	0.0185	0.1457	0.0142	0.0156	0.0068	0.0888	0.0208	0.0096	0.002	0.0033	0.0888	0.0943	0.0104	0.0093	0.0078	0.0273	0.0079	0.0164	0.18
4	rs7662652	447595	1.01	1.34943643539615	3.06	0.566238797870229	0.253442595172184	0.112484340870142	0.1321	0.0641	0.0063	0.0031	0.0188	0.0027	0.002	0.0185	0.1457	0.0142	0.0156	0.0068	0.0888	0.0208	0.0096	0.002	0.0033	0.0888	0.0943	0.0104	0.0093	0.0078	0.0273	0.0079	0.0164	0.18
4	rs4690261	447984	1.01	1.34943643539615	3.06	0.566238797870229	0.293400263945461	0.119535640826982	0.132	0.0642	0.0062	0.0031	0.0188	0.003	0.002	0.0185	0.1457	0.0142	0.0156	0.0068	0.0888	0.0209	0.0096	0.002	0.0033	0.0889	0.0944	0.0104	0.0093	0.0078	0.0273	0.0079	0.0163	0.1799
4	rs78819436	470312	1.01	1.34943643539615	3.06	0.566238797870229	0.289324857423213	0.200098280091816	0.1315	0.0645	0.0061	0.003	0.0188	0.003	0.002	0.0183	0.146	0.0142	0.0156	0.0068	0.0888	0.0208	0.0096	0.002	0.0033	0.0893	0.0942	0.0104	0.0093	0.0078	0.0272	0.0078	0.0163	0.18
4	rs6599350	473898	1.01	1.34943643539615	3.06	0.566238797870229	0.268899842050426	0.163994830110435	0.1313	0.0646	0.0061	0.003	0.0188	0.003	0.002	0.0183	0.1461	0.0142	0.0156	0.0068	0.0888	0.0208	0.0096	0.002	0.0033	0.0895	0.0942	0.0104	0.0093	0.0078	0.0272	0.0077	0.0163	0.18
4	rs13102358	475468	1.01	1.34943643539615	3.07	0.546174590811499	0.277701818572499	0.177155416492405	0.1313	0.0646	0.0061	0.003	0.0188	0.003	0.002	0.0183	0.1461	0.0142	0.0156	0.0068	0.0887	0.0208	0.0096	0.002	0.0033	0.0895	0.0941	0.0104	0.0093	0.0078	0.0271	0.0077	0.0163	0.1801
4	rs116356229	498972	1.01	1.34943643539615	3.07	0.546174590811499	0.253309208608683	0.198219832327859	0.1314	0.0648	0.006	0.003	0.0188	0.003	0.0021	0.0182	0.1461	0.0142	0.0157	0.0068	0.0884	0.0206	0.0096	0.002	0.0034	0.0894	0.0939	0.0104	0.0094	0.0079	0.0271	0.0077	0.0163	0.1802
4	rs60193843	505391	1	1.43589860781958	3.07	0.546174590811499	0.08221688433069	0.0888998619969285	0.133	0.066	0.0058	0.0031	0.019	0.0033	0.0025	0.0175	0.146	0.0145	0.0162	0.0067	0.086	0.0202	0.009	0.0024	0.0035	0.0899	0.0925	0.0107	0.0095	0.0078	0.0265	0.0076	0.0163	0.1811
4	rs11730564	514201	0.99	1.52561210963291	3.07	0.546174590811499	0.0270972517766075	0.206719395934027	0.1345	0.0661	0.0055	0.0031	0.0191	0.0034	0.0028	0.0166	0.1459	0.0149	0.0167	0.0069	0.0856	0.0198	0.0082	0.0027	0.0036	0.0906	0.0908	0.0108	0.0099	0.0076	0.0264	0.0073	0.0164	0.1812
4	rs77516519	515243	0.99	1.52561210963291	3.08	0.526582953384854	0.0217109207774213	0.114702484957293	0.1345	0.0661	0.0055	0.0032	0.0191	0.0034	0.0028	0.0166	0.1459	0.0149	0.0167	0.0069	0.0855	0.0198	0.0081	0.0027	0.0036	0.0906	0.0908	0.0108	0.0099	0.0076	0.0264	0.0073	0.0164	0.1812
4	rs13115344	515489	0.99	1.52561210963291	3.09	0.50746005104726	0.0202980462691735	0.107930529708158	0.1345	0.0661	0.0055	0.0032	0.0191	0.0034	0.0028	0.0166	0.1459	0.0149	0.0167	0.0069	0.0855	0.0198	0.0081	0.0027	0.0036	0.0907	0.0908	0.0108	0.0099	0.0076	0.0264	0.0073	0.0164	0.1811
4	rs114314362	516585	0.99	1.52561210963291	3.1	0.488801954490689	0.0168980992004661	0.0922587702781555	0.1345	0.0663	0.0055	0.0031	0.0192	0.0034	0.0028	0.0166	0.1458	0.015	0.0167	0.0069	0.0853	0.0199	0.0081	0.0027	0.0036	0.0906	0.0908	0.0108	0.0099	0.0076	0.0264	0.0072	0.0164	0.1812
4	rs1135945	516586	0.99	1.52561210963291	3.12	0.452863978564029	0.0168675856667025	0.0919442287562431	0.1345	0.0663	0.0055	0.0031	0.0192	0.0034	0.0028	0.0166	0.1458	0.015	0.0167	0.0069	0.0853	0.0199	0.0081	0.0027	0.0036	0.0906	0.0908	0.0108	0.0099	0.0076	0.0264	0.0072	0.0164	0.1812
4	rs7666425	517461	0.99	1.52561210963291	3.12	0.452863978564029	0.0168752102564078	0.109356351537263	0.1345	0.0665	0.0055	0.0031	0.0192	0.0034	0.0029	0.0166	0.1457	0.015	0.0168	0.0069	0.0852	0.0199	0.0081	0.0028	0.0036	0.0906	0.0908	0.0108	0.0099	0.0076	0.0264	0.0072	0.0165	0.1811
4	rs114367004	519851	0.99	1.52561210963291	3.12	0.452863978564029	0.0199167472332693	0.108265370041192	0.1343	0.0664	0.0055	0.0031	0.0191	0.0034	0.0029	0.0166	0.1457	0.015	0.0168	0.007	0.0852	0.02	0.0082	0.0028	0.0037	0.0905	0.0909	0.0108	0.01	0.0076	0.0264	0.0073	0.0165	0.1811
4	rs13114026	520853	0.99	1.52561210963291	3.12	0.452863978564029	0.0204906676227931	0.104521524556956	0.1343	0.0663	0.0055	0.0031	0.0191	0.0034	0.0029	0.0166	0.1458	0.0151	0.0168	0.007	0.0851	0.02	0.0082	0.0028	0.0037	0.0904	0.0909	0.0108	0.01	0.0076	0.0264	0.0073	0.0165	0.1811
4	rs73219262	524119	0.99	1.52561210963291	3.12	0.452863978564029	0.0208709731106737	0.147326056600099	0.1341	0.0663	0.0055	0.0031	0.0191	0.0034	0.0029	0.0165	0.1456	0.0151	0.0168	0.007	0.0848	0.02	0.0082	0.0028	0.0037	0.0906	0.0904	0.0108	0.01	0.0077	0.0264	0.0074	0.0166	0.1815
4	rs34623004	527677	0.98	1.61859979960807	3.12	0.452863978564029	0.0202893220610504	0.113250292166019	0.1338	0.0663	0.0056	0.0031	0.0191	0.0034	0.003	0.0163	0.1455	0.0151	0.0168	0.0071	0.0841	0.0202	0.0082	0.0029	0.0037	0.091	0.0896	0.0108	0.0101	0.0077	0.0264	0.0074	0.0167	0.1823
4	rs59564702	528497	0.99	1.52561210963291	3.12	0.452863978564029	0.0212383219209697	0.120406618012422	0.1338	0.0663	0.0056	0.0031	0.0191	0.0034	0.003	0.0163	0.1455	0.0151	0.0169	0.0071	0.0841	0.0203	0.0082	0.0029	0.0037	0.091	0.0896	0.0108	0.0101	0.0077	0.0264	0.0074	0.0167	0.1823
4	rs34247702	530350	0.99	1.52561210963291	3.12	0.452863978564029	0.0293394407090197	0.121454929311561	0.1338	0.0663	0.0057	0.0031	0.0191	0.0034	0.003	0.0163	0.1454	0.0152	0.0169	0.0072	0.0838	0.0204	0.0084	0.0029	0.0037	0.0909	0.0895	0.0108	0.0101	0.0078	0.0264	0.0074	0.017	0.1822
4	rs1127410	533001	0.99	1.52561210963291	3.12	0.452863978564029	0.0323619007145031	0.125416370993296	0.1334	0.0664	0.0057	0.003	0.0191	0.0034	0.003	0.0163	0.145	0.0152	0.0169	0.0072	0.0836	0.0204	0.0084	0.0029	0.0037	0.0914	0.0899	0.0108	0.0101	0.0078	0.0264	0.0075	0.017	0.1823
4	rs75215224	536223	0.99	1.52561210963291	3.12	0.452863978564029	0.0367797246918193	0.162532983161867	0.1336	0.0664	0.0056	0.003	0.019	0.0034	0.003	0.0163	0.145	0.0152	0.0169	0.0072	0.0833	0.0204	0.0084	0.0029	0.0037	0.0915	0.0898	0.0108	0.0101	0.0078	0.0264	0.0075	0.017	0.1823
4	rs77232854	540087	0.99	1.52561210963291	3.12	0.452863978564029	0.0368862514099846	0.125239297911218	0.1337	0.0663	0.0056	0.003	0.019	0.0034	0.0031	0.0163	0.1451	0.0152	0.0169	0.0072	0.0828	0.0205	0.0084	0.003	0.0038	0.0916	0.0897	0.0108	0.0102	0.0077	0.0264	0.0075	0.0168	0.1824
4	rs74327826	548384	0.99	1.52561210963291	3.12	0.452863978564029	0.0350913105032258	0.0901438999532543	0.1337	0.0661	0.0056	0.003	0.0189	0.0035	0.0032	0.0162	0.1451	0.0153	0.017	0.0073	0.0823	0.0206	0.0084	0.0032	0.0038	0.0917	0.0895	0.0109	0.0103	0.0077	0.0264	0.0075	0.0167	0.1825
4	rs114783055	549559	0.99	1.52561210963291	3.12	0.452863978564029	0.0356870657476329	0.0933630123974988	0.1337	0.0661	0.0056	0.003	0.0189	0.0035	0.0032	0.0162	0.1451	0.0153	0.017	0.0073	0.0822	0.0206	0.0084	0.0032	0.0038	0.0918	0.0896	0.0109	0.0103	0.0077	0.0264	0.0075	0.0167	0.1825
4	rs74702339	553250	0.99	1.52561210963291	3.12	0.452863978564029	0.0313272624761411	0.0632101872033475	0.1337	0.066	0.0056	0.003	0.0189	0.0035	0.0032	0.0162	0.1452	0.0154	0.017	0.0073	0.082	0.0206	0.0084	0.0032	0.0039	0.0918	0.0895	0.0109	0.0103	0.0077	0.0264	0.0076	0.0166	0.1825
4	rs35099398	554543	0.99	1.52561210963291	3.12	0.452863978564029	0.0282080964323004	0.052446903819743	0.1338	0.0661	0.0058	0.003	0.0189	0.0035	0.0032	0.0162	0.1452	0.0154	0.017	0.0073	0.0813	0.0207	0.0084	0.0032	0.0039	0.092	0.0895	0.0109	0.0103	0.0078	0.0264	0.0078	0.0166	0.1822
4	rs77060885	554710	0.99	1.52561210963291	3.12	0.452863978564029	0.0285185890630163	0.0550885801248002	0.134	0.0661	0.0058	0.003	0.0189	0.0035	0.0032	0.0162	0.1451	0.0154	0.017	0.0073	0.0812	0.0206	0.0084	0.0032	0.0039	0.092	0.0895	0.0109	0.0103	0.0078	0.0264	0.0078	0.0166	0.1822
4	rs7655590	561631	0.99	1.52561210963291	3.12	0.452863978564029	0.0305725316992462	0.0567518894301204	0.1337	0.066	0.0058	0.0032	0.0189	0.0035	0.0032	0.0162	0.1452	0.0154	0.0171	0.0073	0.0813	0.0206	0.0083	0.0032	0.0039	0.0924	0.0886	0.0109	0.0105	0.0079	0.0262	0.0079	0.0166	0.1826
4	rs35839284	562043	0.99	1.52561210963291	3.12	0.452863978564029	0.0314105972050731	0.0649729111615026	0.1338	0.066	0.0058	0.0032	0.0188	0.0035	0.0032	0.0162	0.1453	0.0154	0.0171	0.0073	0.0813	0.0206	0.0083	0.0032	0.0039	0.0924	0.0886	0.0109	0.0104	0.0078	0.0261	0.0079	0.0166	0.1825
4	rs11727563	566963	0.99	1.52561210963291	3.12	0.452863978564029	0.0335448464613598	0.0581758570842213	0.1337	0.0659	0.0056	0.0032	0.0188	0.0035	0.0034	0.0162	0.1455	0.0154	0.0172	0.0073	0.0812	0.0206	0.0083	0.0032	0.0038	0.0924	0.0886	0.0109	0.0105	0.0078	0.0261	0.0078	0.0166	0.1828
4	rs116739534	582067	0.99	1.52561210963291	3.13	0.435575753324506	0.0438250706380902	0.0682108564258629	0.1333	0.066	0.0054	0.0031	0.0187	0.0035	0.0034	0.0163	0.146	0.0154	0.0174	0.0071	0.0808	0.0206	0.0081	0.0033	0.0038	0.0921	0.0886	0.011	0.0107	0.0078	0.0262	0.0078	0.0165	0.1836
4	rs78212191	612251	0.99	1.52561210963291	3.13	0.435575753324506	0.0679658064701108	0.107679661383449	0.133	0.066	0.0051	0.003	0.0186	0.0036	0.0034	0.0164	0.1466	0.0155	0.0175	0.007	0.0804	0.0206	0.008	0.0034	0.0037	0.0919	0.0886	0.011	0.0108	0.0077	0.0263	0.0077	0.0164	0.1844
4	rs11248029	614672	0.99	1.52561210963291	3.16	0.386381943985473	0.0681268888012685	0.107429017812286	0.1329	0.066	0.0051	0.003	0.0186	0.0036	0.0034	0.0164	0.1466	0.0155	0.0176	0.007	0.0804	0.0206	0.008	0.0034	0.0037	0.0919	0.0886	0.0111	0.0108	0.0077	0.0263	0.0077	0.0165	0.1845
4	rs13107358	617843	0.99	1.52561210963291	3.16	0.386381943985473	0.0714010319626713	0.094949494324367	0.1337	0.066	0.0051	0.0029	0.0185	0.0035	0.0034	0.0163	0.1466	0.0155	0.0175	0.0069	0.0802	0.0206	0.008	0.0034	0.0037	0.0918	0.0885	0.0111	0.0108	0.0077	0.0263	0.0077	0.0164	0.1844
4	rs77031975	618242	0.99	1.52561210963291	3.16	0.386381943985473	0.0719843262283667	0.0967869462338897	0.1337	0.066	0.0051	0.0029	0.0185	0.0035	0.0034	0.0163	0.1466	0.0155	0.0175	0.0069	0.0802	0.0206	0.008	0.0034	0.0037	0.0918	0.0885	0.0111	0.0108	0.0077	0.0263	0.0077	0.0164	0.1844
4	rs115501488	621368	0.99	1.52561210963291	3.15	0.402339212139645	0.0734984088325758	0.10058455016583	0.1337	0.066	0.0051	0.0029	0.0185	0.0035	0.0034	0.0163	0.1466	0.0155	0.0175	0.0069	0.0801	0.0206	0.008	0.0034	0.0037	0.0918	0.0885	0.0111	0.0108	0.0077	0.0263	0.0077	0.0164	0.1844
4	rs115630240	623276	0.99	1.52561210963291	3.15	0.402339212139645	0.073583124508146	0.0972685559221052	0.1337	0.066	0.0051	0.0029	0.0185	0.0035	0.0034	0.0163	0.1466	0.0155	0.0175	0.0069	0.0801	0.0206	0.008	0.0034	0.0037	0.0918	0.0885	0.0111	0.0108	0.0077	0.0263	0.0077	0.0164	0.1844
4	rs79773693	627238	0.99	1.52561210963291	3.15	0.402339212139645	0.0741992054621955	0.0988806819688679	0.1337	0.066	0.0051	0.0029	0.0185	0.0035	0.0034	0.0163	0.1466	0.0155	0.0175	0.0069	0.0801	0.0206	0.008	0.0034	0.0037	0.0918	0.0885	0.0111	0.0108	0.0077	0.0263	0.0077	0.0164	0.1844
4	rs115852076	641519	0.99	1.52561210963291	3.16	0.386381943985473	0.088866745170763	0.107178599216655	0.1335	0.0659	0.005	0.0028	0.0186	0.0036	0.0034	0.0163	0.147	0.0155	0.0175	0.0069	0.0798	0.0205	0.0079	0.0035	0.0037	0.0916	0.0886	0.0111	0.0109	0.0077	0.0263	0.0077	0.0164	0.1848
4	rs28502612	644704	0.99	1.52561210963291	3.15	0.402339212139645	0.0872974288661775	0.0864325386036107	0.1335	0.0659	0.005	0.0028	0.0186	0.0036	0.0034	0.0163	0.1471	0.0155	0.0175	0.0069	0.0797	0.0205	0.0079	0.0035	0.0036	0.0916	0.0886	0.0112	0.0109	0.0077	0.0264	0.0077	0.0164	0.1849
4	rs73058406	655881	0.99	1.52561210963291	3.15	0.402339212139645	0.114732037437691	0.0866626688665699	0.1336	0.066	0.0048	0.0028	0.0186	0.0035	0.0034	0.0163	0.1472	0.0156	0.0176	0.0069	0.0792	0.0203	0.0079	0.0036	0.0036	0.0914	0.0887	0.0112	0.011	0.0078	0.0265	0.0077	0.0164	0.1849
4	rs28470912	665737	0.99	1.52561210963291	3.15	0.402339212139645	0.132813216671192	0.0943136355729378	0.1339	0.066	0.0048	0.0027	0.0186	0.0035	0.0035	0.0163	0.1473	0.0156	0.0177	0.0069	0.0788	0.0203	0.0079	0.0037	0.0036	0.0913	0.0884	0.0112	0.011	0.0079	0.0264	0.0077	0.0165	0.1851
4	rs116608456	669604	0.99	1.52561210963291	3.15	0.402339212139645	0.144870434889494	0.119796683799301	0.134	0.066	0.0048	0.0027	0.0186	0.0036	0.0035	0.0163	0.1475	0.0156	0.0177	0.0069	0.0787	0.0203	0.0079	0.0038	0.0036	0.0913	0.0882	0.0112	0.011	0.0079	0.0264	0.0076	0.0165	0.185
4	rs116594734	670263	0.99	1.52561210963291	3.15	0.402339212139645	0.145323073443665	0.122594449126753	0.134	0.066	0.0047	0.0027	0.0186	0.0036	0.0035	0.0163	0.1475	0.0156	0.0177	0.0069	0.0787	0.0204	0.0079	0.0038	0.0036	0.0913	0.0881	0.0112	0.011	0.0079	0.0264	0.0076	0.0165	0.185
4	rs72613110	672117	0.99	1.52561210963291	3.15	0.402339212139645	0.132353764748476	0.135570888800064	0.1337	0.068	0.0047	0.0027	0.0186	0.0036	0.0035	0.0163	0.1476	0.0157	0.0177	0.0069	0.0786	0.0204	0.0079	0.0038	0.0036	0.0913	0.088	0.0113	0.0111	0.0079	0.0264	0.0076	0.0165	0.1834
4	rs117750622	672675	0.99	1.52561210963291	3.15	0.402339212139645	0.133796590447831	0.126747391541924	0.1337	0.068	0.0047	0.0027	0.0186	0.0036	0.0035	0.0163	0.1476	0.0157	0.0177	0.0069	0.0785	0.0204	0.0079	0.0038	0.0036	0.0913	0.088	0.0113	0.0111	0.0079	0.0264	0.0076	0.0165	0.1834
4	rs61748885	673772	0.99	1.52561210963291	3.14	0.418735639412168	0.133858196465245	0.121105112509789	0.1337	0.068	0.0047	0.0027	0.0186	0.0036	0.0035	0.0163	0.1476	0.0157	0.0177	0.0068	0.0785	0.0204	0.0079	0.0038	0.0036	0.0913	0.088	0.0113	0.0111	0.0079	0.0263	0.0076	0.0165	0.1835
4	rs73219286	673872	0.99	1.52561210963291	3.14	0.418735639412168	0.134197334889055	0.120319413142363	0.1337	0.068	0.0047	0.0027	0.0186	0.0036	0.0035	0.0163	0.1476	0.0157	0.0177	0.0068	0.0785	0.0204	0.0079	0.0038	0.0036	0.0913	0.088	0.0113	0.0111	0.0079	0.0263	0.0076	0.0165	0.1835
4	rs76052398	675777	0.99	1.52561210963291	3.13	0.435575753324506	0.140105141082139	0.121192531147954	0.1337	0.0681	0.0047	0.0027	0.0186	0.0036	0.0035	0.0163	0.1476	0.0157	0.0177	0.0068	0.0785	0.0204	0.0079	0.0038	0.0036	0.0913	0.0879	0.0113	0.0111	0.0079	0.0263	0.0076	0.0165	0.1835
4	rs183765686	675949	0.99	1.52561210963291	3.11	0.470604638115432	0.139946881701775	0.124885432141754	0.1339	0.068	0.0047	0.0027	0.0186	0.0036	0.0035	0.0164	0.1476	0.0157	0.0177	0.0068	0.0785	0.0205	0.0079	0.0038	0.0036	0.0913	0.0876	0.0113	0.0111	0.0079	0.0263	0.0076	0.0165	0.1834
4	rs200792845	682880	0.99	1.52561210963291	3.1	0.488801954490689	0.160149398791451	0.135935670048262	0.134	0.0681	0.0047	0.0027	0.0186	0.0036	0.0035	0.0165	0.1476	0.0157	0.0178	0.0067	0.0783	0.0205	0.0078	0.0039	0.0036	0.0913	0.0874	0.0114	0.0111	0.0079	0.0262	0.0074	0.0165	0.1836
4	rs10026699	683842	0.99	1.52561210963291	3.1	0.488801954490689	0.159567345213683	0.120406618012422	0.134	0.0681	0.0047	0.0027	0.0186	0.0036	0.0035	0.0165	0.1476	0.0157	0.0178	0.0067	0.0782	0.0205	0.0078	0.0039	0.0036	0.0913	0.0874	0.0114	0.0111	0.0079	0.0262	0.0074	0.0165	0.1836
4	rs35466919	685993	0.99	1.52561210963291	3.1	0.488801954490689	0.375616387119246	0.197907337250839	0.1352	0.068	0.0045	0.0027	0.0185	0.0039	0.0039	0.0167	0.1478	0.0157	0.018	0.0065	0.0769	0.0203	0.0077	0.0043	0.0037	0.0906	0.0865	0.0115	0.0116	0.0081	0.0256	0.0074	0.0164	0.1844
4	rs6840253	686563	0.99	1.52561210963291	3.1	0.488801954490689	0.445740095266001	0.203557499282664	0.1346	0.0679	0.0045	0.0026	0.0185	0.0039	0.0039	0.0172	0.1482	0.0158	0.0181	0.0065	0.0768	0.0204	0.0076	0.0047	0.0038	0.0906	0.0861	0.0115	0.0117	0.0082	0.0255	0.0074	0.0163	0.1843
4	rs71602502	688887	0.99	1.52561210963291	3.1	0.488801954490689	0.697452861385295	0.268218156124282	0.1328	0.0679	0.0045	0.0027	0.0181	0.0039	0.0041	0.0179	0.149	0.0159	0.0186	0.0064	0.0764	0.02	0.0076	0.0053	0.0038	0.0912	0.0853	0.0115	0.0119	0.008	0.0257	0.0074	0.0164	0.1841
4	rs28605080	689743	0.98	1.61859979960807	3.1	0.488801954490689	0.83633679629662	0.274908181287383	0.1322	0.0679	0.0046	0.0028	0.018	0.0039	0.0041	0.0182	0.1491	0.016	0.0186	0.0064	0.0763	0.02	0.0075	0.0056	0.0039	0.0914	0.085	0.0115	0.012	0.0079	0.0257	0.0074	0.0164	0.184
4	rs116648705	691067	0.98	1.61859979960807	3.1	0.488801954490689	0.845597984111003	0.272018297766819	0.1315	0.0677	0.0047	0.0029	0.0179	0.0039	0.0041	0.0186	0.1491	0.0159	0.0187	0.0064	0.0763	0.02	0.0076	0.0057	0.004	0.0912	0.0844	0.0116	0.0121	0.008	0.0256	0.0075	0.0163	0.1849
4	rs61669961	693313	0.97	1.7148831617518	3.14	0.418735639412168	0.899029656766995	0.21223826975051	0.1303	0.0675	0.005	0.0031	0.0176	0.004	0.0042	0.0192	0.1492	0.0159	0.0187	0.0065	0.0761	0.0199	0.0076	0.0059	0.0042	0.0907	0.0834	0.0117	0.0122	0.0082	0.0254	0.0075	0.0163	0.1863
4	rs11248033	693623	0.97	1.7148831617518	3.14	0.418735639412168	0.895829141340844	0.201039732629142	0.1302	0.0675	0.005	0.0031	0.0176	0.004	0.0042	0.0192	0.1492	0.0159	0.0187	0.0065	0.076	0.0199	0.0077	0.0059	0.0042	0.0908	0.0833	0.0117	0.0122	0.0082	0.0254	0.0075	0.0163	0.1863
4	rs11248034	693836	0.97	1.7148831617518	3.14	0.418735639412168	0.863523639359399	0.204293819943217	0.1301	0.0675	0.005	0.0031	0.0176	0.004	0.0042	0.0195	0.1493	0.0158	0.0187	0.0065	0.0761	0.0198	0.0077	0.0058	0.0042	0.0909	0.0833	0.0117	0.0121	0.0083	0.0254	0.0074	0.0163	0.1864
4	rs62296762	694336	0.97	1.7148831617518	3.14	0.418735639412168	0.753676594002428	0.164092450458626	0.1302	0.0679	0.0051	0.0031	0.0177	0.0039	0.0042	0.0197	0.1494	0.0155	0.0186	0.0065	0.0761	0.0197	0.0076	0.0059	0.0042	0.0906	0.0833	0.0116	0.012	0.0083	0.0255	0.0074	0.0163	0.1861
4	rs11724726	694615	0.97	1.7148831617518	3.14	0.418735639412168	0.747747736187542	0.150722260023125	0.1301	0.0678	0.0051	0.0031	0.0177	0.0039	0.0042	0.0199	0.1489	0.0155	0.0187	0.0066	0.0762	0.0197	0.0076	0.0059	0.0042	0.0908	0.0832	0.0115	0.012	0.0084	0.0255	0.0072	0.0163	0.1864
4	rs58167498	696644	0.97	1.7148831617518	3.14	0.418735639412168	0.455934136344561	0.0566875231518936	0.1306	0.0691	0.0051	0.0029	0.0175	0.0036	0.0039	0.0205	0.1502	0.0152	0.0181	0.0065	0.0767	0.0194	0.0074	0.0052	0.0037	0.0909	0.0824	0.0112	0.0121	0.0085	0.0253	0.007	0.0158	0.1877
4	rs12646225	696848	0.97	1.7148831617518	3.13	0.435575753324506	0.4134246214616	0.0472149463288111	0.1306	0.0696	0.0051	0.0028	0.0175	0.0035	0.0039	0.0206	0.1504	0.0151	0.0181	0.0065	0.0768	0.0194	0.0074	0.0051	0.0037	0.0909	0.0822	0.0111	0.0121	0.0086	0.0253	0.007	0.0158	0.1875
4	rs28547545	697196	0.97	1.7148831617518	3.13	0.435575753324506	0.356868489779205	0.044747939085228	0.1305	0.0697	0.0051	0.0028	0.0175	0.0035	0.0038	0.0207	0.1505	0.0151	0.0181	0.0065	0.0769	0.0194	0.0074	0.005	0.0037	0.091	0.0821	0.0111	0.0121	0.0086	0.0253	0.007	0.0157	0.1877
4	rs75751670	701041	0.97	1.7148831617518	3.13	0.435575753324506	0.286656511956698	0.0266925020420461	0.1304	0.0703	0.0052	0.0025	0.0175	0.0033	0.0034	0.0209	0.1508	0.015	0.0178	0.0064	0.0772	0.0193	0.0073	0.0047	0.0034	0.0915	0.0818	0.011	0.012	0.0086	0.0255	0.0067	0.0153	0.189
4	rs7663102	702843	0.97	1.7148831617518	3.13	0.435575753324506	0.274626954839915	0.0368479397445032	0.1303	0.0705	0.0052	0.0024	0.0175	0.0032	0.0032	0.0209	0.1511	0.015	0.0177	0.0063	0.0775	0.0194	0.0071	0.0045	0.0033	0.0917	0.0817	0.0109	0.0119	0.0086	0.0256	0.0066	0.0151	0.1895
4	rs4690186	703607	0.96	1.81448239590599	3.13	0.435575753324506	0.289324857423213	0.0287914154135492	0.1303	0.0706	0.0052	0.0023	0.0175	0.0031	0.0032	0.0209	0.1512	0.0149	0.0176	0.0063	0.0776	0.0194	0.007	0.0044	0.0032	0.0917	0.0816	0.0109	0.0119	0.0088	0.0257	0.0066	0.015	0.1899
4	rs77682547	704926	0.96	1.81448239590599	3.14	0.418735639412168	0.307927867552857	0.0304264771857121	0.1303	0.0707	0.0052	0.0023	0.0175	0.0031	0.0031	0.0209	0.1512	0.0149	0.0176	0.0063	0.0777	0.0193	0.0071	0.0044	0.0032	0.0916	0.0816	0.0108	0.0119	0.0087	0.0257	0.0064	0.015	0.19
4	rs77823119	708132	0.96	1.81448239590599	3.14	0.418735639412168	0.319092564456355	0.0374887469099659	0.1304	0.0708	0.0052	0.0022	0.0175	0.0031	0.0031	0.021	0.1513	0.0149	0.0176	0.0063	0.0778	0.0193	0.0071	0.0044	0.0032	0.0917	0.0816	0.0108	0.0119	0.0087	0.0256	0.0063	0.0149	0.19
4	rs73221108	708143	0.96	1.81448239590599	3.14	0.418735639412168	0.315031169135544	0.0377034631139029	0.1305	0.0708	0.0052	0.0022	0.0175	0.003	0.0031	0.021	0.1513	0.0149	0.0176	0.0063	0.0778	0.0193	0.0071	0.0044	0.0032	0.0917	0.0816	0.0108	0.0119	0.0087	0.0256	0.0063	0.0149	0.19
4	rs4076064	712222	0.96	1.81448239590599	3.14	0.418735639412168	0.309658542985658	0.0287914154135492	0.1305	0.071	0.0052	0.0022	0.0174	0.003	0.003	0.021	0.1514	0.0149	0.0176	0.0062	0.0779	0.0193	0.007	0.0044	0.0031	0.0917	0.0816	0.0108	0.0119	0.0086	0.0256	0.0063	0.0149	0.1902
4	rs73221109	712650	0.96	1.81448239590599	3.14	0.418735639412168	0.309064591635633	0.0287439639838225	0.1305	0.071	0.0052	0.0022	0.0174	0.003	0.003	0.021	0.1514	0.0149	0.0176	0.0062	0.0779	0.0193	0.007	0.0044	0.0031	0.0917	0.0816	0.0108	0.0119	0.0086	0.0256	0.0063	0.0149	0.1902
4	rs4690294	719660	0.96	1.81448239590599	3.15	0.402339212139645	0.301642195224447	0.0276161393946916	0.1305	0.0709	0.0052	0.0022	0.0174	0.003	0.003	0.0208	0.1513	0.0149	0.0176	0.0062	0.078	0.0193	0.007	0.0044	0.0031	0.0917	0.0818	0.0108	0.0119	0.0086	0.0257	0.0063	0.0149	0.1904
4	rs73221118	721626	0.96	1.81448239590599	3.15	0.402339212139645	0.312786657651611	0.0270601819196288	0.1305	0.0709	0.0052	0.0022	0.0174	0.003	0.003	0.0208	0.1513	0.0149	0.0176	0.0062	0.0779	0.0193	0.007	0.0044	0.0031	0.0917	0.0819	0.0108	0.0119	0.0087	0.0257	0.0062	0.0149	0.1904
4	rs34434107	727153	0.96	1.81448239590599	3.15	0.402339212139645	0.297797027047274	0.0269220242228822	0.1304	0.0709	0.0052	0.0022	0.0174	0.003	0.003	0.0207	0.1512	0.0149	0.0176	0.0062	0.0781	0.0192	0.007	0.0044	0.0031	0.0917	0.0821	0.0108	0.0119	0.0087	0.0257	0.0062	0.0149	0.1903
4	rs73221126	727695	0.96	1.81448239590599	3.16	0.386381943985473	0.297263701473392	0.026555233577288	0.1302	0.0709	0.0052	0.0022	0.0174	0.003	0.003	0.0207	0.1513	0.0149	0.0176	0.0062	0.0781	0.0192	0.007	0.0044	0.0031	0.0917	0.0821	0.0108	0.0119	0.0087	0.0257	0.0062	0.0149	0.1903
4	rs4690189	732899	0.96	1.81448239590599	3.17	0.370859203571921	0.289802738207804	0.0320535272151164	0.1301	0.0711	0.0052	0.0022	0.0174	0.003	0.003	0.0207	0.1515	0.0149	0.0176	0.0062	0.0781	0.0193	0.0071	0.0043	0.0031	0.0917	0.0822	0.0108	0.0119	0.0087	0.0257	0.0062	0.0149	0.1902
4	rs77052907	733630	0.96	1.81448239590599	3.17	0.370859203571921	0.289133823056639	0.0300379713805366	0.13	0.0711	0.0052	0.0022	0.0174	0.003	0.003	0.0207	0.1515	0.0149	0.0176	0.0062	0.0781	0.0193	0.0071	0.0043	0.0031	0.0917	0.0822	0.0108	0.0119	0.0087	0.0257	0.0062	0.0149	0.1902
4	rs4690191	742705	0.96	1.81448239590599	3.19	0.341098255896361	0.293833557565434	0.0298445901737931	0.1299	0.0712	0.0052	0.0022	0.0175	0.003	0.003	0.0207	0.1514	0.0149	0.0176	0.0061	0.0783	0.0193	0.0071	0.0043	0.0031	0.0915	0.0823	0.0108	0.0119	0.0087	0.0257	0.0063	0.0149	0.1904
4	rs17721944	746605	0.96	1.81448239590599	3.19	0.341098255896361	0.308125399804028	0.0134223313752947	0.1288	0.0716	0.0053	0.0021	0.0175	0.0028	0.0028	0.0206	0.1515	0.0149	0.0174	0.0061	0.0787	0.0195	0.0074	0.0041	0.003	0.0915	0.0832	0.0106	0.0121	0.0086	0.024	0.0062	0.0147	0.1921
4	rs17164972	747810	0.96	1.81448239590599	3.2	0.326850259155197	0.27221732698097	0.0166059957971695	0.1287	0.0716	0.0053	0.0021	0.0175	0.0028	0.0028	0.0205	0.152	0.0149	0.0173	0.0061	0.0791	0.0195	0.0074	0.004	0.0029	0.0908	0.0834	0.0105	0.012	0.0085	0.0243	0.0061	0.0145	0.1926
4	rs34703682	751388	0.96	1.81448239590599	3.21	0.313017210102667	0.225066254031405	0.0270140923458692	0.1285	0.0716	0.0054	0.0021	0.0175	0.0026	0.0027	0.0204	0.1523	0.015	0.0172	0.006	0.0799	0.0194	0.0072	0.0039	0.0028	0.0902	0.0838	0.0103	0.0119	0.0084	0.0246	0.0059	0.0142	0.1934
4	rs4690282	754484	0.96	1.81448239590599	3.21	0.313017210102667	0.189251603846616	0.0271524720398265	0.1282	0.0715	0.0054	0.0021	0.0176	0.0026	0.0026	0.0202	0.1521	0.0151	0.0172	0.006	0.0804	0.0194	0.0072	0.0037	0.0027	0.0898	0.0845	0.0104	0.0119	0.0084	0.0247	0.0058	0.0142	0.1935
4	rs2242234	755129	0.96	1.81448239590599	3.21	0.313017210102667	0.185273168210176	0.0280834937104366	0.1282	0.0715	0.0054	0.0021	0.0176	0.0026	0.0026	0.0202	0.152	0.0151	0.0172	0.006	0.0806	0.0194	0.0072	0.0037	0.0027	0.0897	0.0846	0.0104	0.0119	0.0084	0.0248	0.0058	0.0142	0.1935
4	rs13130034	755496	0.96	1.81448239590599	3.22	0.299593947381755	0.184490743832165	0.0307683230870573	0.1282	0.0715	0.0054	0.0021	0.0176	0.0026	0.0026	0.0202	0.152	0.0151	0.0172	0.006	0.0806	0.0194	0.0072	0.0037	0.0027	0.0897	0.0847	0.0104	0.0119	0.0084	0.0248	0.0058	0.0142	0.1935
4	rs116669798	756502	0.96	1.81448239590599	3.26	0.249891789602986	0.180791030153092	0.0313584667031971	0.1281	0.0715	0.0054	0.0021	0.0176	0.0026	0.0025	0.0201	0.1519	0.0152	0.0172	0.006	0.0807	0.0195	0.0072	0.0036	0.0027	0.0895	0.0849	0.0104	0.0119	0.0084	0.0248	0.0058	0.0142	0.1935
4	Affx-36739277	758638	0.96	1.81448239590599	3.26	0.249891789602986	0.175250137669771	0.0314078799091107	0.1279	0.0715	0.0054	0.002	0.0177	0.0025	0.0025	0.02	0.1518	0.0152	0.0173	0.006	0.081	0.0195	0.0072	0.0036	0.0026	0.0893	0.0852	0.0104	0.0118	0.0084	0.0249	0.0058	0.0142	0.1935
4	rs62294081	761661	0.96	1.81448239590599	3.26	0.249891789602986	0.174816945953231	0.0346965539143187	0.1279	0.0715	0.0054	0.002	0.0177	0.0025	0.0025	0.0199	0.1517	0.0152	0.0173	0.006	0.0811	0.0196	0.0072	0.0036	0.0026	0.0892	0.0853	0.0104	0.0118	0.0084	0.0249	0.0058	0.0142	0.1935
4	rs62294082	761932	0.96	1.81448239590599	3.27	0.2384362992664	0.174744807755131	0.034851966632784	0.1279	0.0715	0.0054	0.002	0.0177	0.0025	0.0025	0.0199	0.1517	0.0152	0.0173	0.006	0.0811	0.0196	0.0072	0.0036	0.0026	0.0892	0.0853	0.0104	0.0118	0.0084	0.0249	0.0058	0.0142	0.1935
4	rs77209954	770065	0.96	1.81448239590599	3.27	0.2384362992664	0.176626011600055	0.0466222634313	0.1278	0.0715	0.0054	0.002	0.0176	0.0025	0.0025	0.0199	0.1516	0.0153	0.0173	0.006	0.0813	0.0196	0.0072	0.0035	0.0026	0.0891	0.0855	0.0104	0.0118	0.0085	0.025	0.0058	0.0142	0.1935
4	rs62294126	776153	0.96	1.81448239590599	3.27	0.2384362992664	0.181748802941018	0.0911597400466434	0.1277	0.0715	0.0054	0.002	0.0176	0.0025	0.0025	0.0198	0.1514	0.0153	0.0174	0.006	0.0815	0.0197	0.0072	0.0035	0.0026	0.0889	0.0856	0.0104	0.0118	0.0085	0.025	0.0058	0.0142	0.1936
4	rs28638011	777045	0.96	1.81448239590599	3.27	0.2384362992664	0.186843728008908	0.106096057113032	0.1276	0.0715	0.0054	0.002	0.0176	0.0025	0.0025	0.0198	0.1514	0.0153	0.0174	0.0061	0.0815	0.0197	0.0072	0.0035	0.0026	0.0889	0.0856	0.0104	0.0118	0.0086	0.0251	0.0058	0.0142	0.1936
4	rs114081332	777519	0.96	1.81448239590599	3.27	0.2384362992664	0.186693822817562	0.0980733211585958	0.1277	0.0715	0.0054	0.002	0.0176	0.0025	0.0025	0.0198	0.1515	0.0153	0.0174	0.0061	0.0815	0.0197	0.0072	0.0035	0.0026	0.0889	0.0856	0.0104	0.0118	0.0086	0.0251	0.0058	0.0142	0.1936
4	rs10794536	780286	0.96	1.81448239590599	3.27	0.2384362992664	0.190689645186416	0.108432939731538	0.1277	0.0715	0.0054	0.002	0.0176	0.0025	0.0025	0.0198	0.1517	0.0153	0.0174	0.0061	0.0813	0.0197	0.0072	0.0035	0.0026	0.0887	0.0855	0.0105	0.0118	0.0086	0.0251	0.0058	0.0142	0.1937
4	rs3775140	782301	0.96	1.81448239590599	3.26	0.249891789602986	0.206403188347246	0.0990424648448036	0.1277	0.0715	0.0053	0.0021	0.0176	0.0025	0.0025	0.0198	0.1518	0.0153	0.0174	0.0061	0.0812	0.0197	0.0072	0.0035	0.0027	0.0885	0.0853	0.0105	0.0118	0.0086	0.0251	0.0058	0.0142	0.1937
4	rs77947016	790962	0.96	1.81448239590599	3.25	0.261729658797372	0.197044687115604	0.0801637675784237	0.1276	0.0716	0.0053	0.002	0.0175	0.0025	0.0025	0.0197	0.1516	0.0153	0.0174	0.0062	0.0813	0.0198	0.0072	0.0034	0.0026	0.0882	0.0858	0.0106	0.0117	0.0086	0.0252	0.0058	0.0141	0.1937
4	rs55646005	793044	0.96	1.81448239590599	3.25	0.261729658797372	0.195694876447403	0.0829347456538004	0.1276	0.0716	0.0053	0.002	0.0175	0.0024	0.0025	0.0197	0.1516	0.0153	0.0174	0.0062	0.0813	0.0198	0.0072	0.0034	0.0026	0.0882	0.086	0.0106	0.0117	0.0087	0.0253	0.0058	0.0141	0.1936
4	rs116616956	793295	0.96	1.81448239590599	3.25	0.261729658797372	0.195002746157371	0.0853618454965453	0.1276	0.0716	0.0053	0.002	0.0175	0.0024	0.0025	0.0197	0.1516	0.0153	0.0174	0.0062	0.0814	0.0198	0.0072	0.0034	0.0026	0.0882	0.086	0.0106	0.0117	0.0087	0.0253	0.0058	0.0141	0.1936
4	rs34163945	795568	0.96	1.81448239590599	3.25	0.261729658797372	0.194810735845947	0.0911597400466434	0.1276	0.0717	0.0053	0.002	0.0175	0.0024	0.0025	0.0196	0.1515	0.0153	0.0174	0.0062	0.0814	0.0198	0.0072	0.0034	0.0026	0.0881	0.0861	0.0106	0.0117	0.0087	0.0253	0.0058	0.0141	0.1936
4	rs62294154	799121	0.96	1.81448239590599	3.25	0.261729658797372	0.1961956177304	0.0791252688413024	0.1273	0.0719	0.0053	0.002	0.0175	0.0023	0.0025	0.0195	0.1514	0.0152	0.0174	0.0064	0.0812	0.0197	0.0072	0.0033	0.0026	0.088	0.0864	0.0107	0.0116	0.0088	0.0253	0.0058	0.0141	0.1938
4	rs77943567	802144	0.96	1.81448239590599	3.25	0.261729658797372	0.183487566917132	0.0379187350825751	0.1273	0.0719	0.0052	0.002	0.0175	0.0023	0.0025	0.0193	0.1508	0.0153	0.0174	0.0066	0.0812	0.0197	0.0071	0.0034	0.0026	0.0881	0.0865	0.0106	0.0115	0.0089	0.0254	0.0058	0.0141	0.1943
4	rs28504502	803637	0.96	1.81448239590599	3.25	0.261729658797372	0.199799108047861	0.0508398538774905	0.1272	0.072	0.0052	0.002	0.0176	0.0023	0.0025	0.0192	0.1506	0.0153	0.0174	0.0067	0.0812	0.0196	0.007	0.0034	0.0026	0.0882	0.0866	0.0106	0.0115	0.009	0.0254	0.0058	0.014	0.1945
4	rs6817287	815856	0.96	1.81448239590599	3.25	0.261729658797372	0.151781589385553	0.0470367950796664	0.1277	0.0731	0.005	0.002	0.0178	0.0021	0.0025	0.0186	0.1502	0.0151	0.0173	0.0072	0.0815	0.0195	0.0066	0.0032	0.0026	0.0878	0.087	0.0102	0.0112	0.009	0.0254	0.0059	0.014	0.195
4	rs75673685	816900	0.96	1.81448239590599	3.25	0.261729658797372	0.146816236965251	0.0311611744756348	0.1276	0.0731	0.005	0.0019	0.0178	0.0021	0.0025	0.0186	0.1503	0.0151	0.0173	0.0072	0.0815	0.0195	0.0066	0.0031	0.0026	0.0878	0.0869	0.0101	0.0112	0.009	0.0254	0.0059	0.0139	0.1951
4	rs77853873	822957	0.96	1.81448239590599	3.25	0.261729658797372	0.150357636754725	0.0273374958803479	0.1274	0.0731	0.0049	0.0019	0.0178	0.0021	0.0024	0.0185	0.1506	0.0151	0.0172	0.0074	0.0819	0.0195	0.0065	0.0031	0.0026	0.0877	0.0865	0.0101	0.0111	0.009	0.0255	0.0059	0.0139	0.1955
4	rs56852661	826257	0.96	1.81448239590599	3.25	0.261729658797372	0.162110076814091	0.0346965539143187	0.1273	0.0732	0.0049	0.0019	0.0178	0.0021	0.0024	0.0185	0.1507	0.0151	0.0173	0.0074	0.0817	0.0195	0.0065	0.0031	0.0026	0.0876	0.0863	0.0101	0.0111	0.009	0.0256	0.0059	0.0139	0.1959
4	rs3937759	827083	0.96	1.81448239590599	3.25	0.261729658797372	0.167196038962512	0.0393863052735187	0.1273	0.0732	0.0049	0.0019	0.0178	0.0021	0.0024	0.0185	0.1507	0.0151	0.0173	0.0074	0.0816	0.0195	0.0065	0.0031	0.0026	0.0876	0.0863	0.01	0.0111	0.0091	0.0256	0.0059	0.0139	0.196
4	rs73207774	828102	0.96	1.81448239590599	3.25	0.261729658797372	0.164467447573952	0.0338730656623439	0.1273	0.0732	0.0049	0.0019	0.0178	0.0021	0.0024	0.0185	0.1507	0.0151	0.0173	0.0074	0.0816	0.0195	0.0065	0.0031	0.0026	0.0876	0.0864	0.01	0.0111	0.0091	0.0256	0.0059	0.0139	0.196
4	rs76420143	830065	0.96	1.81448239590599	3.25	0.261729658797372	0.177971667026815	0.0363706320443255	0.1273	0.0732	0.0049	0.0018	0.0178	0.002	0.0023	0.0185	0.1509	0.0151	0.0173	0.0075	0.0816	0.0195	0.0065	0.003	0.0024	0.0875	0.0866	0.01	0.0111	0.0091	0.0256	0.0059	0.0138	0.1959
4	rs76638961	831852	0.96	1.81448239590599	3.25	0.261729658797372	0.18744403943167	0.0355290906486029	0.1273	0.0733	0.0048	0.0018	0.0178	0.002	0.0023	0.0184	0.1508	0.0151	0.0174	0.0075	0.0816	0.0195	0.0065	0.0031	0.0024	0.0874	0.0867	0.01	0.0111	0.0091	0.0257	0.0059	0.0138	0.1959
4	rs75337397	839522	0.96	1.81448239590599	3.25	0.261729658797372	0.220428702036166	0.0360013524982591	0.1273	0.0733	0.0047	0.0017	0.0178	0.0021	0.0022	0.0184	0.1505	0.0151	0.0176	0.0076	0.0816	0.0196	0.0065	0.0031	0.0024	0.0871	0.0872	0.01	0.011	0.0091	0.0258	0.0059	0.0137	0.1959
4	rs1134921	843508	0.96	1.81448239590599	3.25	0.261729658797372	0.231277088479776	0.0415503506278953	0.1273	0.0734	0.0046	0.0018	0.0178	0.0021	0.0022	0.0184	0.1502	0.015	0.0178	0.0075	0.0816	0.0196	0.0066	0.0031	0.0024	0.0869	0.0875	0.0099	0.0109	0.0091	0.0258	0.0059	0.0136	0.1961
4	rs115624243	843604	0.96	1.81448239590599	3.25	0.261729658797372	0.229547104086378	0.0387853668883745	0.1273	0.0734	0.0046	0.0018	0.0178	0.0021	0.0022	0.0184	0.1502	0.015	0.0178	0.0075	0.0816	0.0196	0.0066	0.0031	0.0024	0.0869	0.0876	0.0099	0.0109	0.0091	0.0258	0.0059	0.0136	0.1961
4	rs10031922	845772	0.96	1.81448239590599	3.25	0.261729658797372	0.233694169501178	0.0354245302153153	0.1273	0.0735	0.0045	0.0018	0.0179	0.0022	0.0022	0.0184	0.1498	0.0151	0.018	0.0075	0.0817	0.0196	0.0066	0.0031	0.0024	0.0866	0.0879	0.0099	0.0109	0.0091	0.0258	0.0059	0.0136	0.1962
4	rs11942387	847317	0.96	1.81448239590599	3.25	0.261729658797372	0.244416219017003	0.0427939392770941	0.1274	0.0734	0.0045	0.0018	0.018	0.0022	0.0022	0.0184	0.1498	0.0151	0.018	0.0075	0.0817	0.0196	0.0066	0.0031	0.0024	0.0866	0.0879	0.0099	0.0109	0.0091	0.0258	0.0059	0.0136	0.1963
4	rs11248051	858332	0.96	1.81448239590599	3.25	0.261729658797372	0.221665616753045	0.0401018709599281	0.1274	0.0734	0.0046	0.0018	0.018	0.0022	0.002	0.0184	0.1497	0.0152	0.018	0.0074	0.0817	0.0196	0.0066	0.003	0.0024	0.0864	0.088	0.0099	0.0109	0.0091	0.0258	0.0059	0.0136	0.1962
4	rs41286651	870941	0.96	1.81448239590599	3.25	0.261729658797372	0.172588688764315	0.0492546460826424	0.1273	0.0733	0.0048	0.0019	0.0181	0.0023	0.002	0.0185	0.1494	0.0153	0.0179	0.0074	0.0818	0.0196	0.0068	0.003	0.0024	0.0861	0.0883	0.0098	0.0108	0.009	0.0257	0.006	0.0136	0.1963
4	rs75067454	873313	0.96	1.81448239590599	3.25	0.261729658797372	0.167794214232504	0.0488316151113973	0.1273	0.0733	0.0048	0.002	0.0181	0.0023	0.002	0.0185	0.1493	0.0153	0.0179	0.0074	0.0818	0.0196	0.0068	0.003	0.0024	0.0861	0.0883	0.0098	0.0108	0.009	0.0257	0.006	0.0136	0.1963
4	rs34509509	888361	0.96	1.81448239590599	3.25	0.261729658797372	0.121788821081857	0.0656563058331336	0.1272	0.0731	0.0051	0.002	0.0183	0.0025	0.002	0.0185	0.149	0.0154	0.018	0.0074	0.0818	0.0197	0.0069	0.0029	0.0024	0.0854	0.0886	0.0097	0.0108	0.0089	0.0256	0.0062	0.0135	0.1964
4	rs3822023	896486	0.96	1.81448239590599	3.25	0.261729658797372	0.127722148755503	0.127014223747842	0.1272	0.0729	0.0053	0.002	0.0183	0.0026	0.0019	0.0188	0.1485	0.0154	0.018	0.0073	0.0817	0.02	0.007	0.0029	0.0024	0.0854	0.0888	0.0097	0.0108	0.009	0.0257	0.0062	0.0135	0.196
4	rs3775115	897013	0.96	1.81448239590599	3.25	0.261729658797372	0.128231848520016	0.10058455016583	0.1272	0.0728	0.0054	0.002	0.0183	0.0027	0.002	0.0189	0.1484	0.0152	0.018	0.0073	0.0817	0.0199	0.007	0.003	0.0025	0.0854	0.089	0.0098	0.0107	0.009	0.0256	0.0063	0.0135	0.196
4	rs116272755	901804	0.96	1.81448239590599	3.25	0.261729658797372	0.126706438268258	0.0476317850773616	0.1269	0.0725	0.0053	0.0024	0.0183	0.0027	0.0019	0.0189	0.1481	0.0152	0.018	0.0073	0.0822	0.02	0.007	0.0029	0.0028	0.0855	0.0889	0.0098	0.0107	0.0091	0.0255	0.0062	0.0136	0.1959
4	rs3796610	903694	0.96	1.81448239590599	3.25	0.261729658797372	0.132966580690285	0.0555343001299485	0.1268	0.0724	0.0053	0.0024	0.0183	0.0027	0.0019	0.0189	0.1481	0.0152	0.018	0.0073	0.0823	0.02	0.007	0.0029	0.0028	0.0855	0.0888	0.0098	0.0107	0.0091	0.0254	0.0062	0.0137	0.1959
4	rs4690201	904695	0.96	1.81448239590599	3.25	0.261729658797372	0.137773831747193	0.0544545243824186	0.127	0.0724	0.0053	0.0024	0.0183	0.0027	0.0019	0.0189	0.1482	0.0152	0.018	0.0072	0.0819	0.02	0.007	0.0029	0.0028	0.0855	0.0889	0.0098	0.0107	0.0091	0.0255	0.0062	0.0137	0.1959
4	rs114757879	909118	0.96	1.81448239590599	3.25	0.261729658797372	0.135994067366669	0.0390034073936742	0.127	0.0724	0.0052	0.0025	0.0183	0.0027	0.0019	0.0188	0.1481	0.0152	0.018	0.0072	0.082	0.02	0.007	0.0029	0.0028	0.0854	0.089	0.0098	0.0107	0.0091	0.0256	0.0062	0.0137	0.196
4	rs11724439	910521	0.96	1.81448239590599	3.25	0.261729658797372	0.136274159170973	0.0387853668883745	0.1271	0.0724	0.0052	0.0025	0.0183	0.0027	0.0019	0.0188	0.1481	0.0152	0.018	0.0072	0.082	0.02	0.007	0.0029	0.0028	0.0854	0.089	0.0098	0.0106	0.0091	0.0256	0.0062	0.0137	0.196
4	rs12646291	910875	0.96	1.81448239590599	3.25	0.261729658797372	0.13677295523034	0.0397158453180618	0.1271	0.0724	0.0052	0.0025	0.0183	0.0027	0.0019	0.0188	0.1481	0.0152	0.018	0.0072	0.082	0.02	0.007	0.0029	0.0028	0.0854	0.089	0.0098	0.0106	0.0091	0.0256	0.0062	0.0137	0.196
4	rs115896125	915747	0.96	1.81448239590599	3.25	0.261729658797372	0.129828810416243	0.0364235263634658	0.1271	0.0724	0.0052	0.0025	0.0182	0.0027	0.0019	0.0188	0.148	0.0151	0.018	0.0072	0.0821	0.02	0.007	0.0029	0.0027	0.0854	0.0891	0.0098	0.0106	0.009	0.0256	0.0062	0.0138	0.196
4	rs35239183	918435	0.96	1.81448239590599	3.25	0.261729658797372	0.1238650761482	0.030134880034563	0.1271	0.0724	0.0052	0.0025	0.0182	0.0027	0.0019	0.0188	0.148	0.0151	0.018	0.0072	0.0822	0.02	0.007	0.0029	0.0027	0.0854	0.0891	0.0097	0.0106	0.009	0.0256	0.0062	0.0138	0.196
4	rs873786	925376	0.96	1.81448239590599	3.25	0.261729658797372	0.112197066706165	0.0332106743263381	0.127	0.0723	0.0052	0.0025	0.0183	0.0027	0.0019	0.0188	0.1479	0.0151	0.018	0.0071	0.0825	0.0199	0.0069	0.0029	0.0027	0.0854	0.0892	0.0098	0.0106	0.009	0.0255	0.0062	0.0139	0.196
4	rs28817103	934469	0.97	1.7148831617518	3.25	0.261729658797372	0.103453560146393	0.0349557516974233	0.1269	0.0723	0.0052	0.0026	0.0183	0.0027	0.0019	0.0188	0.1477	0.0152	0.018	0.007	0.0829	0.0199	0.0069	0.0029	0.0026	0.0853	0.0893	0.0097	0.0105	0.0089	0.0255	0.0062	0.014	0.1961
4	rs6599389	939113	0.97	1.7148831617518	3.24	0.273955600409011	0.103664165458214	0.0322534096189014	0.1268	0.0723	0.0052	0.0026	0.0184	0.0027	0.0019	0.0188	0.1476	0.0152	0.018	0.0069	0.0831	0.0199	0.0069	0.0028	0.0026	0.0852	0.0894	0.0097	0.0105	0.0088	0.0255	0.0062	0.0141	0.1962
4	rs55933917	941439	0.97	1.7148831617518	3.24	0.273955600409011	0.0941768286143402	0.0313584667031971	0.1261	0.0722	0.0052	0.0028	0.0185	0.003	0.002	0.0187	0.147	0.0153	0.018	0.0065	0.0841	0.02	0.0068	0.0029	0.0029	0.0847	0.0895	0.0095	0.0103	0.0085	0.0253	0.0062	0.0145	0.1967
4	rs6813110	942660	0.97	1.7148831617518	3.23	0.286575202599778	0.102587631125694	0.0431930576895719	0.1258	0.0721	0.0052	0.0028	0.0186	0.0031	0.0021	0.0187	0.1468	0.0153	0.0179	0.0064	0.0844	0.0201	0.0068	0.0029	0.003	0.0845	0.0895	0.0095	0.0102	0.0084	0.0253	0.0062	0.0147	0.1969
4	rs76054593	943418	0.97	1.7148831617518	3.23	0.286575202599778	0.101544096533979	0.0413820422838874	0.1259	0.0721	0.0052	0.0029	0.0186	0.0031	0.0021	0.0186	0.1467	0.0153	0.0179	0.0064	0.0848	0.0201	0.0068	0.0029	0.0031	0.0843	0.0894	0.0095	0.0102	0.0084	0.0252	0.0062	0.0147	0.1968
4	rs34884217	944210	0.97	1.7148831617518	3.23	0.286575202599778	0.0993743127421887	0.0401018709599281	0.126	0.072	0.0052	0.0029	0.0186	0.0031	0.0021	0.0186	0.1467	0.0154	0.0179	0.0064	0.0848	0.0201	0.0068	0.0029	0.0031	0.0842	0.0894	0.0095	0.0102	0.0084	0.0252	0.0062	0.0148	0.1968
4	rs116144413	946403	0.97	1.7148831617518	3.23	0.286575202599778	0.101180431172466	0.0402678246936832	0.1264	0.072	0.0052	0.0029	0.0187	0.0031	0.0021	0.0185	0.1465	0.0154	0.0179	0.0063	0.0851	0.0201	0.0067	0.0029	0.0031	0.0839	0.0894	0.0095	0.0101	0.0084	0.0252	0.0062	0.0149	0.1968
4	rs73209899	948067	0.97	1.7148831617518	3.23	0.286575202599778	0.102117216949144	0.0432502093949739	0.1268	0.0721	0.0052	0.0029	0.0187	0.0031	0.0021	0.0184	0.1464	0.0154	0.0179	0.0062	0.0853	0.02	0.0067	0.0029	0.0032	0.0837	0.0894	0.0095	0.0101	0.0083	0.0252	0.0062	0.0149	0.1968
4	rs80114247	951791	0.97	1.7148831617518	3.23	0.286575202599778	0.108907469218404	0.0606046119938404	0.1277	0.0723	0.0052	0.0028	0.0187	0.0031	0.0021	0.0183	0.146	0.0154	0.0179	0.0061	0.0857	0.02	0.0066	0.0028	0.0033	0.0833	0.0893	0.0094	0.0101	0.0081	0.0251	0.0061	0.0149	0.1968
4	rs4690326	953698	0.97	1.7148831617518	3.23	0.286575202599778	0.12539928656843	0.0783868612179857	0.1284	0.0724	0.0052	0.0028	0.0188	0.0031	0.0022	0.0182	0.1456	0.0155	0.018	0.0059	0.086	0.02	0.0065	0.0028	0.0034	0.0829	0.0891	0.0094	0.0102	0.0081	0.025	0.006	0.015	0.1967
4	rs1377586	961373	0.97	1.7148831617518	3.23	0.286575202599778	0.161145187317107	0.139142797431966	0.1291	0.0731	0.0052	0.0027	0.0192	0.0031	0.0022	0.0181	0.1452	0.0155	0.0181	0.0056	0.0867	0.0199	0.0064	0.0027	0.0034	0.082	0.0893	0.0095	0.0101	0.008	0.0249	0.0058	0.0149	0.1965
4	Affx-25173978	961397	0.97	1.7148831617518	3.23	0.286575202599778	0.161179589482512	0.140064134304325	0.1291	0.0731	0.0052	0.0027	0.0192	0.0031	0.0022	0.0181	0.1451	0.0155	0.0181	0.0056	0.0867	0.0199	0.0064	0.0027	0.0034	0.082	0.0893	0.0095	0.0101	0.008	0.0249	0.0058	0.0149	0.1965
4	rs11248060	964359	0.97	1.7148831617518	3.23	0.286575202599778	0.171730590943515	0.163994830110435	0.1292	0.0731	0.0051	0.0028	0.0192	0.0031	0.0022	0.018	0.145	0.0155	0.0181	0.0056	0.0868	0.0199	0.0064	0.0027	0.0035	0.0819	0.0894	0.0095	0.0101	0.008	0.0248	0.0057	0.0149	0.1965
4	rs2045064	982347	0.97	1.7148831617518	3.23	0.286575202599778	0.214504850896001	0.244208959014143	0.1295	0.0733	0.0051	0.0028	0.0193	0.0032	0.0023	0.0178	0.1444	0.0156	0.0181	0.0058	0.0877	0.0201	0.0062	0.0027	0.0037	0.0812	0.0896	0.0094	0.0101	0.0079	0.0247	0.0054	0.0149	0.196
4	rs3796622	983060	0.97	1.7148831617518	3.22	0.299593947381755	0.216211418647344	0.23456490302724	0.1296	0.0734	0.0051	0.0028	0.0193	0.0032	0.0023	0.0178	0.1444	0.0156	0.0181	0.0058	0.0878	0.0201	0.0062	0.0027	0.0037	0.0812	0.0898	0.0094	0.01	0.0079	0.0247	0.0054	0.0149	0.196
4	rs73219719	983612	0.97	1.7148831617518	3.26	0.249891789602986	0.223735738330002	0.263405709233921	0.1297	0.0735	0.0051	0.0028	0.0192	0.0032	0.0023	0.0177	0.1444	0.0156	0.0181	0.0058	0.0879	0.0201	0.0061	0.0027	0.0037	0.081	0.0898	0.0094	0.01	0.0078	0.0246	0.0054	0.0149	0.1959
4	rs76493568	984413	0.98	1.61859979960807	3.26	0.249891789602986	0.229252461793406	0.264892375237076	0.1298	0.0736	0.0051	0.0028	0.0192	0.0032	0.0023	0.0177	0.1444	0.0156	0.0181	0.0058	0.0881	0.0201	0.0061	0.0027	0.0037	0.0809	0.0899	0.0094	0.0099	0.0078	0.0246	0.0053	0.0149	0.1957
4	rs11729777	989548	0.98	1.61859979960807	3.26	0.249891789602986	0.304285596197039	0.402608285225537	0.1308	0.0747	0.0051	0.0029	0.0192	0.0033	0.0024	0.0172	0.1445	0.0158	0.0183	0.006	0.0899	0.02	0.0057	0.0026	0.0039	0.0796	0.09	0.0095	0.0098	0.0076	0.0242	0.005	0.0147	0.1943
4	rs10471249	989699	0.98	1.61859979960807	3.26	0.249891789602986	0.302277452674802	0.374547617800034	0.1309	0.0747	0.0051	0.0029	0.0191	0.0033	0.0024	0.0171	0.1445	0.0158	0.0183	0.006	0.09	0.02	0.0058	0.0026	0.0039	0.0795	0.0901	0.0095	0.0098	0.0076	0.0242	0.005	0.0147	0.1943
4	rs3755954	994452	0.99	1.52561210963291	3.26	0.249891789602986	0.425284998509469	0.433327400364691	0.1322	0.075	0.0051	0.0027	0.0189	0.0033	0.0023	0.0169	0.1431	0.0162	0.0184	0.0068	0.0913	0.0201	0.0057	0.0025	0.0039	0.0799	0.0897	0.0095	0.0099	0.0072	0.0238	0.0048	0.0145	0.1934
4	rs6831280	996165	0.99	1.52561210963291	3.26	0.249891789602986	0.452803948932822	0.397312342086043	0.1322	0.075	0.0051	0.0027	0.0188	0.0033	0.0023	0.0169	0.1429	0.0163	0.0185	0.007	0.0918	0.0201	0.0057	0.0024	0.0039	0.0802	0.0895	0.0095	0.01	0.0071	0.0238	0.0048	0.0146	0.1931
4	rs77592320	1000799	0.99	1.52561210963291	3.26	0.249891789602986	0.476044304311535	0.45605639780911	0.1324	0.0749	0.0049	0.0026	0.0185	0.0032	0.0022	0.0168	0.1429	0.0163	0.0183	0.0071	0.0924	0.02	0.0056	0.0023	0.0037	0.0803	0.0902	0.0095	0.01	0.0069	0.0236	0.0048	0.0149	0.1927
4	rs6855233	1002125	0.99	1.52561210963291	3.26	0.249891789602986	0.459437958835585	0.392292726431946	0.1325	0.0748	0.0049	0.0026	0.0184	0.0031	0.0022	0.0168	0.1429	0.0163	0.0182	0.0071	0.0925	0.02	0.0056	0.0023	0.0037	0.0804	0.0904	0.0095	0.0101	0.0069	0.0236	0.0048	0.0149	0.1926
4	rs6812278	1002448	0.99	1.52561210963291	3.26	0.249891789602986	0.47370705175521	0.402867116363257	0.1326	0.0748	0.0049	0.0026	0.0184	0.0031	0.0022	0.0168	0.1429	0.0163	0.0182	0.0071	0.0926	0.0199	0.0056	0.0023	0.0037	0.0804	0.0905	0.0095	0.0101	0.0069	0.0236	0.0047	0.0149	0.1926
4	rs4569707	1003788	0.99	1.52561210963291	3.26	0.249891789602986	0.461134155524032	0.392806746455667	0.1324	0.0748	0.0048	0.0026	0.0184	0.0031	0.0022	0.0168	0.1431	0.0163	0.0181	0.0071	0.0927	0.0199	0.0056	0.0023	0.0037	0.0805	0.0906	0.0095	0.0101	0.0069	0.0235	0.0047	0.0149	0.1926
4	rs72501960	1014325	1	1.43589860781958	3.26	0.249891789602986	0.427677101199996	0.443258249131736	0.1325	0.0743	0.0047	0.0024	0.0182	0.0029	0.0021	0.017	0.143	0.0163	0.0177	0.0071	0.0945	0.0199	0.0054	0.0024	0.0036	0.0811	0.0911	0.0096	0.01	0.0068	0.0235	0.0046	0.0148	0.1916
4	rs4647930	1018705	1	1.43589860781958	3.25	0.261729658797372	0.427326621345667	0.404032420911187	0.1326	0.074	0.0045	0.0023	0.0181	0.0028	0.0021	0.0171	0.1429	0.0163	0.0175	0.0071	0.0954	0.0199	0.0053	0.0024	0.0035	0.0814	0.0915	0.0096	0.01	0.0068	0.0235	0.0046	0.0147	0.1911
4	rs4647931	1018891	1	1.43589860781958	3.25	0.261729658797372	0.416763280854011	0.40649553380204	0.1326	0.074	0.0045	0.0023	0.0181	0.0028	0.0021	0.0173	0.1429	0.0163	0.0174	0.0071	0.0955	0.0199	0.0053	0.0024	0.0035	0.0814	0.0915	0.0096	0.01	0.0068	0.0235	0.0046	0.0147	0.1911
4	rs4647932	1019011	1	1.43589860781958	3.25	0.261729658797372	0.415034714426699	0.416388692764934	0.1326	0.074	0.0045	0.0023	0.0181	0.0028	0.0021	0.0173	0.1429	0.0163	0.0174	0.0071	0.0955	0.0199	0.0053	0.0024	0.0035	0.0814	0.0915	0.0096	0.01	0.0068	0.0235	0.0046	0.0147	0.191
4	rs34477934	1021860	1	1.43589860781958	3.25	0.261729658797372	0.371250588087579	0.42214573989048	0.1326	0.0737	0.0044	0.0021	0.0179	0.0027	0.002	0.0174	0.1428	0.0163	0.0173	0.0071	0.0965	0.0198	0.0052	0.0023	0.0032	0.0818	0.0923	0.0098	0.0099	0.0068	0.0235	0.0047	0.0147	0.1902
4	rs935973	1024287	0.99	1.52561210963291	3.25	0.261729658797372	0.349760413313804	0.370874522362595	0.1325	0.0734	0.0044	0.002	0.0178	0.0026	0.002	0.0175	0.1428	0.0164	0.0172	0.0071	0.0974	0.0198	0.0051	0.0023	0.003	0.0821	0.093	0.01	0.0098	0.0067	0.0234	0.0047	0.0146	0.1895
4	rs115274126	1025302	0.99	1.52561210963291	3.25	0.261729658797372	0.352721993768404	0.390623449330748	0.1325	0.0734	0.0044	0.002	0.0178	0.0026	0.002	0.0175	0.1427	0.0163	0.0172	0.0071	0.0974	0.0198	0.0051	0.0023	0.0029	0.0822	0.0932	0.01	0.0098	0.0067	0.0234	0.0047	0.0146	0.1895
4	rs11726058	1027277	0.99	1.52561210963291	3.25	0.261729658797372	0.340848890848325	0.356910563877676	0.1325	0.0734	0.0044	0.002	0.0177	0.0026	0.002	0.0176	0.1425	0.0163	0.0171	0.0071	0.0974	0.0198	0.0051	0.0023	0.0029	0.0825	0.0934	0.01	0.0098	0.0067	0.0234	0.0047	0.0146	0.1895
4	Affx-23026341	1027307	0.99	1.52561210963291	3.25	0.261729658797372	0.354951623624909	0.349426382030218	0.1325	0.0734	0.0044	0.002	0.0177	0.0026	0.002	0.0176	0.1424	0.0163	0.0172	0.0072	0.0974	0.0198	0.0051	0.0023	0.0029	0.0825	0.0933	0.01	0.0098	0.0067	0.0234	0.0047	0.0146	0.1895
4	rs78890240	1027670	0.99	1.52561210963291	3.24	0.273955600409011	0.354632662244956	0.365698988637159	0.1325	0.0734	0.0044	0.002	0.0177	0.0026	0.002	0.0176	0.1424	0.0163	0.0171	0.0072	0.0974	0.0198	0.0051	0.0023	0.0029	0.0825	0.0934	0.01	0.0098	0.0067	0.0234	0.0047	0.0146	0.1895
4	rs17131820	1046260	0.98	1.61859979960807	3.23	0.286575202599778	0.407357612806489	0.298478900403108	0.1333	0.0738	0.0044	0.0018	0.0172	0.0023	0.0023	0.0179	0.1396	0.0163	0.0165	0.0073	0.0988	0.0197	0.0051	0.0021	0.0023	0.0837	0.0946	0.0102	0.0095	0.0065	0.0237	0.0047	0.0146	0.1892
4	rs28721561	1050034	0.98	1.61859979960807	3.24	0.273955600409011	0.350288322559089	0.210428719324643	0.1331	0.0737	0.0044	0.0018	0.0171	0.0023	0.0023	0.0178	0.1395	0.0163	0.0165	0.0073	0.0986	0.0196	0.0056	0.0021	0.0023	0.0836	0.0949	0.0102	0.0095	0.0065	0.0237	0.0046	0.0145	0.1892
4	rs10003009	1050849	0.98	1.61859979960807	3.24	0.273955600409011	0.352404065853382	0.208306422178862	0.1331	0.0737	0.0044	0.0018	0.0171	0.0023	0.0023	0.0178	0.1395	0.0163	0.0165	0.0073	0.0986	0.0196	0.0056	0.0021	0.0023	0.0836	0.0949	0.0102	0.0095	0.0065	0.0237	0.0046	0.0145	0.1892
4	rs184201033	1054356	0.97	1.7148831617518	3.24	0.273955600409011	0.366694522698828	0.22864215522869	0.1332	0.0737	0.0044	0.0018	0.0172	0.0023	0.0023	0.0177	0.1394	0.0163	0.0165	0.0072	0.0987	0.0196	0.0056	0.0021	0.0023	0.0837	0.0948	0.0102	0.0095	0.0064	0.0238	0.0046	0.0146	0.1893
4	rs77511517	1062345	0.97	1.7148831617518	3.24	0.273955600409011	0.368480978167374	0.244208959014143	0.1333	0.0736	0.0044	0.0018	0.0172	0.0023	0.0022	0.0177	0.1393	0.0163	0.0165	0.0072	0.0988	0.0195	0.0056	0.0021	0.0022	0.0838	0.0948	0.0102	0.0095	0.0063	0.0238	0.0047	0.0147	0.1893
4	rs17728127	1066769	0.97	1.7148831617518	3.24	0.273955600409011	0.378577994203699	0.246667283478896	0.1334	0.0736	0.0044	0.0018	0.0172	0.0022	0.0022	0.0177	0.1392	0.0164	0.0164	0.0071	0.099	0.0194	0.0056	0.0021	0.0022	0.0838	0.0949	0.0102	0.0095	0.0062	0.0238	0.0047	0.0148	0.1892
4	rs671790	1076885	0.97	1.7148831617518	3.24	0.273955600409011	0.384536660996603	0.231597408969271	0.1335	0.0736	0.0044	0.0018	0.0172	0.0022	0.0022	0.0178	0.1392	0.0164	0.0164	0.0071	0.0991	0.0193	0.0056	0.0021	0.0022	0.0838	0.0949	0.0102	0.0095	0.0061	0.0239	0.0047	0.0149	0.1894
4	rs1670533	1078187	0.97	1.7148831617518	3.24	0.273955600409011	0.384592054398064	0.23072049778309	0.1335	0.0736	0.0044	0.0018	0.0172	0.0022	0.0022	0.0178	0.1392	0.0164	0.0164	0.0071	0.0991	0.0193	0.0056	0.0021	0.0022	0.0838	0.0949	0.0102	0.0095	0.0061	0.0239	0.0047	0.0149	0.1894
4	rs62294749	1084146	0.97	1.7148831617518	3.24	0.273955600409011	0.386255736031103	0.232914789816243	0.1335	0.0736	0.0044	0.0018	0.0172	0.0022	0.0022	0.0178	0.1391	0.0164	0.0164	0.0071	0.0991	0.0193	0.0056	0.0021	0.0022	0.0838	0.0948	0.0102	0.0095	0.0061	0.0239	0.0047	0.0149	0.1894
4	rs616196	1087393	0.97	1.7148831617518	3.24	0.273955600409011	0.38942674591938	0.226134444403144	0.1337	0.0737	0.0044	0.0018	0.0172	0.0022	0.0022	0.0177	0.139	0.0163	0.0164	0.0071	0.0991	0.0193	0.0056	0.0021	0.0022	0.0838	0.0947	0.0102	0.0095	0.0061	0.0239	0.0046	0.015	0.1896
4	rs615381	1087531	0.97	1.7148831617518	3.24	0.273955600409011	0.407585741415698	0.2267877633198	0.1337	0.0737	0.0044	0.0018	0.0172	0.0022	0.0022	0.0177	0.139	0.0165	0.0164	0.0071	0.0991	0.0193	0.0056	0.0021	0.0022	0.0838	0.0947	0.0102	0.0095	0.0061	0.0239	0.0046	0.0149	0.1896
4	rs614945	1087617	0.97	1.7148831617518	3.23	0.286575202599778	0.403716263111151	0.224829647859156	0.1335	0.0737	0.0044	0.0018	0.0172	0.0022	0.0022	0.0178	0.139	0.0165	0.0164	0.0071	0.099	0.0193	0.0056	0.0022	0.0022	0.0838	0.0948	0.0102	0.0095	0.0061	0.0239	0.0046	0.0149	0.1897
4	rs114174358	1091560	0.97	1.7148831617518	3.23	0.286575202599778	0.399074771558657	0.2135186814323	0.1335	0.0737	0.0044	0.0018	0.0171	0.0022	0.0022	0.0178	0.1391	0.0165	0.0164	0.007	0.099	0.0193	0.0056	0.0022	0.0022	0.0838	0.0948	0.0102	0.0095	0.0061	0.0239	0.0046	0.0149	0.1895
4	rs3796619	1095281	0.97	1.7148831617518	3.22	0.299593947381755	0.398679796670377	0.212131683724632	0.1335	0.0737	0.0044	0.0018	0.0171	0.0022	0.0022	0.0178	0.1391	0.0165	0.0164	0.007	0.099	0.0193	0.0056	0.0022	0.0022	0.0838	0.0948	0.0102	0.0095	0.0061	0.0239	0.0046	0.0149	0.1895
4	rs62294755	1095375	0.97	1.7148831617518	3.22	0.299593947381755	0.401052596685397	0.212131683724632	0.1335	0.0737	0.0044	0.0018	0.0171	0.0022	0.0022	0.0178	0.1391	0.0165	0.0164	0.007	0.0991	0.0193	0.0056	0.0022	0.0022	0.0838	0.0949	0.0102	0.0095	0.0061	0.0239	0.0046	0.0149	0.1895
4	rs10016588	1109855	0.97	1.7148831617518	3.22	0.299593947381755	0.418090942058749	0.209897476102261	0.1344	0.0737	0.0045	0.0019	0.017	0.0021	0.0021	0.018	0.139	0.0162	0.0162	0.007	0.0996	0.0192	0.0054	0.0023	0.002	0.0835	0.0952	0.0102	0.0096	0.006	0.0241	0.0046	0.0149	0.1889
4	rs17164346	1110967	0.97	1.7148831617518	3.22	0.299593947381755	0.421042392969442	0.209897476102261	0.1344	0.0737	0.0045	0.0019	0.017	0.0021	0.0021	0.018	0.139	0.0162	0.0162	0.007	0.0997	0.0192	0.0054	0.0023	0.002	0.0836	0.0952	0.0102	0.0096	0.006	0.024	0.0046	0.0149	0.1888
4	rs73188365	1112685	0.97	1.7148831617518	3.22	0.299593947381755	0.432422524396801	0.202612107960775	0.1345	0.0737	0.0045	0.0019	0.017	0.0021	0.002	0.018	0.1389	0.0162	0.0162	0.007	0.0998	0.0191	0.0054	0.0023	0.0019	0.0836	0.0952	0.0102	0.0096	0.006	0.024	0.0046	0.0149	0.1887
4	rs6826705	1122634	0.97	1.7148831617518	3.22	0.299593947381755	0.432657538519493	0.201668190340781	0.1345	0.0737	0.0045	0.0019	0.017	0.0021	0.002	0.018	0.1389	0.0162	0.0162	0.007	0.0998	0.0191	0.0054	0.0023	0.0019	0.0836	0.0952	0.0102	0.0096	0.006	0.024	0.0046	0.0149	0.1887
4	rs140159804	1127408	0.97	1.7148831617518	3.21	0.313017210102667	0.432892615857779	0.201772997176456	0.1345	0.0737	0.0045	0.0019	0.017	0.0021	0.002	0.018	0.1389	0.0162	0.0162	0.007	0.0998	0.0191	0.0054	0.0023	0.0019	0.0836	0.0952	0.0102	0.0096	0.006	0.024	0.0046	0.0149	0.1887
4	rs13118508	1129620	0.97	1.7148831617518	3.21	0.313017210102667	0.4330101782305	0.201772997176456	0.1345	0.0737	0.0045	0.0019	0.017	0.0021	0.002	0.018	0.1389	0.0162	0.0162	0.007	0.0998	0.0191	0.0054	0.0023	0.0019	0.0836	0.0952	0.0102	0.0096	0.006	0.024	0.0046	0.0149	0.1887
4	rs77273904	1136249	0.97	1.7148831617518	3.21	0.313017210102667	0.43654439287748	0.198845319840853	0.1346	0.0737	0.0045	0.0019	0.017	0.0022	0.002	0.018	0.1389	0.0161	0.0161	0.007	0.0998	0.0192	0.0054	0.0023	0.0019	0.0836	0.0952	0.0102	0.0096	0.006	0.024	0.0046	0.0149	0.1887
4	rs28886387	1144612	0.97	1.7148831617518	3.21	0.313017210102667	0.436662444664251	0.198741025907447	0.1346	0.0737	0.0045	0.0019	0.017	0.0022	0.002	0.018	0.1389	0.0161	0.0161	0.007	0.0998	0.0192	0.0054	0.0023	0.0019	0.0836	0.0952	0.0102	0.0096	0.006	0.024	0.0046	0.0149	0.1887
4	rs80343107	1152336	0.97	1.7148831617518	3.2	0.326850259155197	0.436603416799183	0.19863675037244	0.1346	0.0737	0.0045	0.0019	0.017	0.0022	0.002	0.018	0.1389	0.0161	0.0161	0.007	0.0998	0.0192	0.0054	0.0023	0.0019	0.0836	0.0952	0.0102	0.0096	0.006	0.024	0.0046	0.0149	0.1887
4	rs17802266	1158991	0.97	1.7148831617518	3.19	0.341098255896361	0.440626288628827	0.197595008161141	0.1346	0.0737	0.0046	0.0019	0.017	0.0024	0.002	0.018	0.1388	0.0161	0.0161	0.007	0.0998	0.0192	0.0054	0.0023	0.0019	0.0836	0.095	0.0102	0.0096	0.0059	0.024	0.0046	0.015	0.1886
4	rs111388896	1159866	0.97	1.7148831617518	3.18	0.355766254763284	0.425926128223171	0.204293819943217	0.1347	0.0737	0.0046	0.0019	0.017	0.0024	0.002	0.0179	0.1389	0.0161	0.0161	0.0069	0.0998	0.0192	0.0054	0.0022	0.0019	0.0836	0.095	0.0102	0.0096	0.0059	0.024	0.0046	0.015	0.1887
4	rs17164380	1159889	0.97	1.7148831617518	3.18	0.355766254763284	0.425926128223171	0.204293819943217	0.1347	0.0737	0.0046	0.0019	0.017	0.0024	0.002	0.0179	0.1389	0.0161	0.0161	0.0069	0.0998	0.0192	0.0054	0.0022	0.0019	0.0836	0.095	0.0102	0.0096	0.0059	0.024	0.0046	0.015	0.1887
4	rs78821115	1162196	0.97	1.7148831617518	3.17	0.370859203571921	0.423306358877565	0.201563401748417	0.1347	0.0737	0.0046	0.0019	0.017	0.0024	0.002	0.0179	0.1389	0.0161	0.0161	0.0069	0.0998	0.0192	0.0054	0.0022	0.0019	0.0836	0.095	0.0102	0.0096	0.0059	0.0241	0.0046	0.015	0.1887
4	rs2279279	1164277	0.97	1.7148831617518	3.17	0.370859203571921	0.420578736481635	0.198115648868462	0.1347	0.0737	0.0046	0.0019	0.017	0.0024	0.002	0.0179	0.1389	0.0161	0.0161	0.007	0.0998	0.0192	0.0054	0.0022	0.0019	0.0836	0.0949	0.0102	0.0096	0.0059	0.0241	0.0046	0.015	0.1887
4	rs73067776	1164461	0.97	1.7148831617518	3.18	0.355766254763284	0.420752577860702	0.198428254519909	0.1347	0.0737	0.0046	0.0019	0.017	0.0024	0.002	0.0179	0.1389	0.0161	0.0161	0.007	0.0998	0.0192	0.0054	0.0022	0.0019	0.0836	0.0949	0.0102	0.0096	0.0059	0.0241	0.0046	0.015	0.1887
4	rs6836335	1165748	0.97	1.7148831617518	3.2	0.326850259155197	0.419883728678627	0.200098280091816	0.1347	0.0737	0.0046	0.0019	0.017	0.0024	0.0021	0.0179	0.1388	0.0161	0.0161	0.007	0.0998	0.0192	0.0054	0.0022	0.0019	0.0836	0.095	0.0102	0.0096	0.0059	0.0241	0.0046	0.015	0.1887
4	rs6820344	1185522	0.96	1.81448239590599	3.12	0.452863978564029	0.402298316719142	0.155580873835835	0.1349	0.0737	0.0048	0.0019	0.0168	0.0023	0.0022	0.0176	0.1384	0.016	0.016	0.0071	0.1007	0.0193	0.0055	0.0024	0.0021	0.0836	0.0956	0.0101	0.0096	0.0059	0.0247	0.0046	0.0148	0.1867
4	rs11724575	1186876	0.96	1.81448239590599	3.12	0.452863978564029	0.40918443294666	0.154241654170004	0.135	0.0738	0.0048	0.0019	0.0168	0.0023	0.0022	0.0176	0.1383	0.016	0.016	0.0072	0.1008	0.0194	0.0055	0.0024	0.0021	0.0836	0.0955	0.0101	0.0096	0.0059	0.0248	0.0046	0.0148	0.1865
4	rs78254943	1188555	0.96	1.81448239590599	3.11	0.470604638115432	0.419710066171246	0.152240590799791	0.1352	0.0738	0.0048	0.0019	0.0168	0.0023	0.0022	0.0176	0.1382	0.016	0.016	0.0072	0.101	0.0194	0.0054	0.0024	0.0022	0.0836	0.0953	0.0101	0.0096	0.0059	0.0248	0.0047	0.0148	0.1863
4	rs875475	1192409	0.96	1.81448239590599	3.11	0.470604638115432	0.445919008379256	0.144610580140629	0.1356	0.074	0.0048	0.0018	0.0167	0.0023	0.0023	0.0176	0.1379	0.016	0.016	0.0073	0.1014	0.0194	0.0054	0.0025	0.0022	0.0836	0.0949	0.0101	0.0094	0.0059	0.0249	0.0047	0.0147	0.186
4	rs56401136	1194630	0.96	1.81448239590599	3.11	0.470604638115432	0.454909642994521	0.149681578749105	0.1361	0.074	0.0048	0.0018	0.0167	0.0023	0.0023	0.0174	0.1376	0.0159	0.0159	0.0072	0.102	0.0194	0.0053	0.0026	0.0023	0.0835	0.095	0.01	0.0094	0.0059	0.0251	0.0047	0.0147	0.1855
4	rs79207115	1196082	0.96	1.81448239590599	3.1	0.488801954490689	0.4701504476683	0.121192531147954	0.1363	0.074	0.005	0.0018	0.0167	0.0022	0.0023	0.0174	0.1374	0.0159	0.0159	0.0073	0.1019	0.0194	0.0054	0.0026	0.0023	0.0834	0.0946	0.01	0.0094	0.0059	0.0251	0.0047	0.0147	0.1857
4	rs61745846	1198868	0.96	1.81448239590599	3.11	0.470604638115432	0.49093464754629	0.0846003499373668	0.1365	0.0741	0.0052	0.0018	0.0167	0.0021	0.0023	0.0176	0.1371	0.016	0.0158	0.0076	0.1019	0.0193	0.0056	0.0026	0.0023	0.0831	0.0942	0.0099	0.0094	0.0061	0.0252	0.0048	0.0147	0.1856
4	rs73188275	1199167	0.96	1.81448239590599	3.11	0.470604638115432	0.48750268769986	0.0800150737202863	0.1365	0.0741	0.0052	0.0018	0.0167	0.0021	0.0023	0.0176	0.137	0.016	0.0158	0.0076	0.1018	0.0193	0.0056	0.0026	0.0023	0.083	0.0941	0.0098	0.0094	0.0061	0.0252	0.0048	0.0147	0.1856
4	rs1732127	1203160	0.96	1.81448239590599	3.11	0.470604638115432	0.530031614891764	0.0575914987783686	0.1368	0.0741	0.0054	0.0018	0.0167	0.0021	0.0023	0.0178	0.1367	0.0161	0.0158	0.0078	0.1018	0.0192	0.0057	0.0026	0.0023	0.0827	0.0938	0.0097	0.0094	0.0062	0.0254	0.0049	0.0146	0.1856
4	rs1250105	1203265	0.96	1.81448239590599	3.11	0.470604638115432	0.524662941049529	0.0547711565714703	0.1367	0.0741	0.0054	0.0018	0.0167	0.0021	0.0023	0.0178	0.1368	0.0161	0.0158	0.0078	0.1017	0.0192	0.0057	0.0026	0.0023	0.0827	0.0938	0.0097	0.0094	0.0062	0.0254	0.0049	0.0146	0.1856
4	rs1009901	1211038	0.96	1.81448239590599	3.11	0.470604638115432	0.585540702997162	0.0504720913336642	0.1366	0.0743	0.0055	0.0018	0.0167	0.002	0.0024	0.018	0.1366	0.0161	0.0157	0.0079	0.1019	0.0193	0.0051	0.0026	0.0024	0.0826	0.0931	0.0097	0.0094	0.0064	0.0253	0.0055	0.0146	0.1859
4	rs80061036	1211788	0.96	1.81448239590599	3.11	0.470604638115432	0.583300568303982	0.0495577887879755	0.1366	0.0743	0.0055	0.0018	0.0167	0.002	0.0024	0.018	0.1366	0.0161	0.0157	0.0079	0.1019	0.0193	0.0051	0.0026	0.0025	0.0826	0.0931	0.0097	0.0094	0.0064	0.0253	0.0055	0.0146	0.1859
4	rs77266741	1214538	0.96	1.81448239590599	3.11	0.470604638115432	0.581944853318786	0.0435364726885953	0.1367	0.074	0.0055	0.0018	0.0166	0.002	0.0024	0.0182	0.1364	0.0162	0.0157	0.0079	0.102	0.0194	0.0052	0.0026	0.0025	0.0826	0.0929	0.0096	0.0093	0.0065	0.0253	0.0055	0.0146	0.186
4	rs77965665	1214709	0.96	1.81448239590599	3.11	0.470604638115432	0.58214811705846	0.0431930576895719	0.1367	0.074	0.0055	0.0018	0.0166	0.002	0.0024	0.0182	0.1364	0.0162	0.0157	0.0079	0.102	0.0194	0.0052	0.0026	0.0025	0.0826	0.0929	0.0096	0.0093	0.0065	0.0253	0.0055	0.0146	0.186
4	rs1250088	1215585	0.96	1.81448239590599	3.1	0.488801954490689	0.582283644556272	0.0431359396601652	0.1367	0.074	0.0055	0.0018	0.0166	0.002	0.0024	0.0182	0.1364	0.0162	0.0157	0.0079	0.102	0.0194	0.0052	0.0026	0.0025	0.0826	0.0929	0.0096	0.0093	0.0065	0.0253	0.0055	0.0146	0.186
4	rs1250116	1224587	0.96	1.81448239590599	3.1	0.488801954490689	0.554543682239894	0.0402678246936832	0.1367	0.0738	0.0055	0.0019	0.0166	0.002	0.0024	0.0183	0.1362	0.0162	0.0157	0.0079	0.102	0.0195	0.0053	0.0026	0.0026	0.0826	0.0928	0.0096	0.0093	0.0065	0.0253	0.0056	0.0146	0.186
4	rs56186073	1227566	0.96	1.81448239590599	3.1	0.488801954490689	0.535295927360658	0.0386765537187849	0.1368	0.0738	0.0055	0.0019	0.0167	0.002	0.0023	0.0183	0.1361	0.0162	0.0158	0.0079	0.102	0.0195	0.0053	0.0026	0.0026	0.0826	0.0927	0.0096	0.0093	0.0066	0.0252	0.0056	0.0146	0.1861
4	rs62293620	1235211	0.96	1.81448239590599	3.09	0.50746005104726	0.492248096649069	0.0377572290299167	0.137	0.0736	0.0055	0.0019	0.0167	0.0021	0.0023	0.0184	0.1358	0.0162	0.0158	0.0078	0.102	0.0196	0.0054	0.0026	0.0026	0.0827	0.0924	0.0096	0.0093	0.0066	0.0252	0.0056	0.0145	0.1863
4	rs77001529	1236341	0.96	1.81448239590599	3.08	0.526582953384854	0.487066726838861	0.0376497319331848	0.137	0.0736	0.0055	0.0019	0.0167	0.0021	0.0023	0.0184	0.1358	0.0163	0.0158	0.0077	0.102	0.0196	0.0054	0.0026	0.0026	0.0827	0.0924	0.0095	0.0093	0.0067	0.0252	0.0057	0.0145	0.1864
4	rs3755930	1237014	0.96	1.81448239590599	3.08	0.526582953384854	0.492748903280075	0.0376497319331848	0.137	0.0736	0.0055	0.0019	0.0167	0.0021	0.0023	0.0184	0.1358	0.0163	0.0158	0.0077	0.1019	0.0196	0.0054	0.0026	0.0026	0.0827	0.0923	0.0095	0.0093	0.0067	0.0251	0.0057	0.0146	0.1864
4	rs2878539	1243877	0.96	1.81448239590599	3.08	0.526582953384854	0.473399934607274	0.0359487385041832	0.1374	0.0738	0.0056	0.0019	0.0167	0.0021	0.0023	0.0184	0.1356	0.0162	0.0158	0.0077	0.1019	0.0197	0.0054	0.0025	0.0026	0.0827	0.0917	0.0095	0.0093	0.0067	0.0252	0.0056	0.0144	0.1868
4	rs1564508	1244879	0.96	1.81448239590599	3.06	0.566238797870229	0.470762725027037	0.0352158317848792	0.1374	0.0738	0.0056	0.0019	0.0166	0.0021	0.0023	0.0184	0.1355	0.0162	0.0158	0.0077	0.1019	0.0197	0.0054	0.0026	0.0027	0.083	0.0916	0.0095	0.0093	0.0067	0.0252	0.0056	0.0144	0.1867
4	rs79061177	1246815	0.96	1.81448239590599	3.06	0.566238797870229	0.476044304311535	0.0343866830986205	0.1374	0.0737	0.0056	0.0019	0.0166	0.0021	0.0023	0.0184	0.1354	0.0162	0.0158	0.0077	0.1019	0.0198	0.0054	0.0025	0.0027	0.083	0.0915	0.0095	0.0093	0.0067	0.0252	0.0056	0.0144	0.1868
4	rs7656416	1254535	0.96	1.81448239590599	3.05	0.586779315918157	0.482221636736226	0.0349038415136676	0.1374	0.0738	0.0056	0.0019	0.0167	0.0021	0.0023	0.0184	0.1353	0.0162	0.0159	0.0077	0.1019	0.0198	0.0054	0.0025	0.0027	0.0831	0.0914	0.0095	0.0092	0.0067	0.0252	0.0056	0.0144	0.1869
4	rs1250129	1254930	0.96	1.81448239590599	3.05	0.586779315918157	0.48806348566707	0.0354767928393721	0.1374	0.0738	0.0056	0.0019	0.0167	0.0021	0.0023	0.0184	0.1352	0.0162	0.0159	0.0077	0.1019	0.0198	0.0054	0.0025	0.0027	0.0831	0.0914	0.0095	0.0092	0.0067	0.0252	0.0056	0.0144	0.1869
4	rs73793175	1255460	0.96	1.81448239590599	3.07	0.546174590811499	0.495193849539101	0.0360013524982591	0.1374	0.0738	0.0056	0.0019	0.0167	0.0021	0.0023	0.0184	0.1352	0.0162	0.0159	0.0077	0.1019	0.0198	0.0053	0.0025	0.0027	0.0831	0.0915	0.0095	0.0092	0.0067	0.0252	0.0056	0.0144	0.1868
4	rs79112003	1268641	0.96	1.81448239590599	3.07	0.546174590811499	0.492498469278205	0.0378648650249688	0.1375	0.0737	0.0056	0.0019	0.0167	0.0021	0.0024	0.0185	0.1351	0.0161	0.0159	0.0077	0.102	0.0199	0.0053	0.0025	0.0026	0.0832	0.0916	0.0095	0.0093	0.0067	0.025	0.0056	0.0144	0.1868
4	rs76691263	1275133	0.96	1.81448239590599	3.07	0.546174590811499	0.499659859201179	0.0375423738205009	0.1377	0.0737	0.0056	0.0019	0.0167	0.0021	0.0024	0.0186	0.1349	0.016	0.0159	0.0077	0.102	0.0199	0.0053	0.0024	0.0026	0.0833	0.0916	0.0094	0.0093	0.0067	0.025	0.0056	0.0144	0.1868
4	rs12502916	1276349	0.96	1.81448239590599	3.07	0.546174590811499	0.521248351061153	0.0381886055427762	0.1378	0.0737	0.0057	0.0021	0.0167	0.0021	0.0024	0.0187	0.1345	0.0159	0.0158	0.0077	0.102	0.0199	0.0053	0.0024	0.0026	0.0834	0.0917	0.0094	0.0094	0.0067	0.0248	0.0055	0.0144	0.1867
4	rs4642180	1278914	0.96	1.81448239590599	3.07	0.546174590811499	0.522600032378595	0.0376497319331848	0.1379	0.0737	0.0057	0.0021	0.0167	0.0021	0.0024	0.0187	0.1345	0.0159	0.0158	0.0077	0.102	0.0199	0.0053	0.0024	0.0026	0.0835	0.0917	0.0094	0.0094	0.0067	0.0248	0.0055	0.0144	0.1867
4	rs4974582	1279687	0.96	1.81448239590599	3.09	0.50746005104726	0.523308721016842	0.0374351547775901	0.1379	0.0737	0.0057	0.0021	0.0167	0.0021	0.0024	0.0187	0.1345	0.0159	0.0158	0.0077	0.102	0.0199	0.0053	0.0024	0.0026	0.0835	0.0917	0.0094	0.0094	0.0067	0.0248	0.0055	0.0144	0.1867
4	rs79719871	1285263	0.96	1.81448239590599	3.09	0.50746005104726	0.529189023645174	0.0361066857100497	0.1379	0.0737	0.0057	0.0021	0.0167	0.0021	0.0024	0.0187	0.1344	0.0159	0.0158	0.0077	0.102	0.0199	0.0053	0.0024	0.0026	0.0835	0.0916	0.0094	0.0094	0.0067	0.0248	0.0055	0.0144	0.1866
4	rs73069998	1291402	0.96	1.81448239590599	3.08	0.526582953384854	0.530874842336912	0.0371677161631349	0.1379	0.0737	0.0057	0.0021	0.0167	0.0021	0.0024	0.0187	0.1344	0.0159	0.0158	0.0077	0.102	0.0199	0.0053	0.0024	0.0026	0.0836	0.0916	0.0094	0.0095	0.0067	0.0248	0.0055	0.0145	0.1865
4	rs76926287	1294656	0.96	1.81448239590599	3.08	0.526582953384854	0.530680194934761	0.0366885226314839	0.1379	0.0737	0.0057	0.0021	0.0167	0.0021	0.0024	0.0187	0.1344	0.0159	0.0158	0.0077	0.102	0.0199	0.0053	0.0024	0.0026	0.0836	0.0916	0.0094	0.0095	0.0067	0.0248	0.0055	0.0145	0.1865
4	rs74457623	1299238	0.96	1.81448239590599	3.08	0.526582953384854	0.530291001741945	0.0367416267445653	0.1379	0.0737	0.0057	0.0021	0.0167	0.0021	0.0024	0.0187	0.1344	0.0159	0.0158	0.0077	0.102	0.0199	0.0053	0.0024	0.0026	0.0836	0.0916	0.0094	0.0095	0.0067	0.0248	0.0055	0.0145	0.1865
4	rs77177346	1299272	0.96	1.81448239590599	3.08	0.526582953384854	0.530291001741945	0.0367416267445653	0.1379	0.0737	0.0057	0.0021	0.0167	0.0021	0.0024	0.0187	0.1344	0.0159	0.0158	0.0077	0.102	0.0199	0.0053	0.0024	0.0026	0.0836	0.0916	0.0094	0.0095	0.0067	0.0248	0.0055	0.0145	0.1865
4	rs34402978	1305802	0.96	1.81448239590599	3.08	0.526582953384854	0.515474331585552	0.0340780870354446	0.1379	0.0736	0.0057	0.0022	0.0167	0.0021	0.0024	0.0187	0.1344	0.0159	0.0159	0.0077	0.1019	0.0198	0.0053	0.0024	0.0026	0.0836	0.0916	0.0094	0.0094	0.0067	0.0248	0.0055	0.0145	0.1865
4	rs6815464	1309901	0.96	1.81448239590599	3.08	0.526582953384854	0.470762725027037	0.0293636850180866	0.138	0.0735	0.0058	0.0022	0.0168	0.0021	0.0024	0.0188	0.1345	0.016	0.0159	0.0077	0.1016	0.0197	0.0054	0.0025	0.0026	0.0836	0.0915	0.0093	0.0094	0.0067	0.0247	0.0056	0.0146	0.1865
4	rs73190250	1309967	0.96	1.81448239590599	3.08	0.526582953384854	0.471007744547235	0.0285072563271457	0.1379	0.0735	0.0058	0.0023	0.0168	0.0021	0.0024	0.0188	0.1345	0.016	0.0159	0.0077	0.1016	0.0197	0.0054	0.0025	0.0026	0.0836	0.0915	0.0094	0.0094	0.0067	0.0247	0.0056	0.0146	0.1864
4	rs78746430	1312043	0.96	1.81448239590599	3.08	0.526582953384854	0.555206253420399	0.0208499575847958	0.1376	0.0732	0.0058	0.0028	0.0169	0.0021	0.0025	0.0188	0.1344	0.016	0.0159	0.0077	0.1014	0.0196	0.0054	0.0026	0.0032	0.0834	0.091	0.0094	0.0094	0.0067	0.0247	0.0056	0.0147	0.1863
4	rs1316393	1315619	0.96	1.81448239590599	3.08	0.526582953384854	0.685798139814032	0.0190958769460637	0.1374	0.0733	0.0058	0.0028	0.017	0.0018	0.0025	0.0189	0.1344	0.0161	0.0159	0.0078	0.1016	0.0196	0.0055	0.0026	0.0032	0.0835	0.0906	0.0095	0.0094	0.0068	0.0249	0.0056	0.0148	0.1863
4	rs2141656	1317192	0.96	1.81448239590599	3.07	0.546174590811499	0.684411318764884	0.0178673698449994	0.1375	0.0732	0.0058	0.0028	0.017	0.0018	0.0026	0.0189	0.1344	0.016	0.0159	0.0078	0.1017	0.0196	0.0054	0.0027	0.0032	0.0835	0.0906	0.0095	0.0094	0.0068	0.0248	0.0056	0.0146	0.1863
4	rs80081732	1320022	0.96	1.81448239590599	3.07	0.546174590811499	0.667434985978306	0.0187076815394137	0.1376	0.0732	0.0058	0.0028	0.0171	0.0018	0.0026	0.0189	0.1345	0.0159	0.0159	0.0079	0.1017	0.0196	0.0054	0.0027	0.0032	0.0836	0.0905	0.0095	0.0094	0.0067	0.0247	0.0056	0.0144	0.1864
4	rs79987820	1320357	0.96	1.81448239590599	3.07	0.546174590811499	0.66685799245639	0.0175664930831447	0.1376	0.0732	0.0058	0.0028	0.0171	0.0018	0.0026	0.0189	0.1345	0.0159	0.0159	0.0079	0.1017	0.0196	0.0054	0.0027	0.0032	0.0836	0.0905	0.0095	0.0094	0.0067	0.0247	0.0056	0.0143	0.1863
4	rs11725015	1321152	0.96	1.81448239590599	3.06	0.566238797870229	0.665776736252999	0.0169354667876429	0.1376	0.0732	0.0058	0.0028	0.0171	0.0018	0.0026	0.0189	0.1345	0.0159	0.0159	0.0079	0.1017	0.0196	0.0054	0.0027	0.0032	0.0836	0.0903	0.0095	0.0094	0.0067	0.0247	0.0056	0.0143	0.1864
4	rs2335937	1321516	0.96	1.81448239590599	3.06	0.566238797870229	0.662393928390023	0.0168987013667234	0.1376	0.0732	0.0058	0.0028	0.0171	0.0018	0.0026	0.0189	0.1345	0.0159	0.0159	0.0079	0.1017	0.0196	0.0054	0.0027	0.0032	0.0836	0.0903	0.0095	0.0094	0.0067	0.0247	0.0056	0.0142	0.1864
4	rs78817042	1324878	0.96	1.81448239590599	3.07	0.546174590811499	0.673217285290728	0.0170459991428332	0.1376	0.0733	0.0058	0.0028	0.0171	0.0018	0.0026	0.0189	0.1346	0.0159	0.0159	0.0079	0.1018	0.0196	0.0054	0.0027	0.0033	0.0838	0.0901	0.0095	0.0095	0.0066	0.0247	0.0056	0.0142	0.1864
4	rs28493051	1331030	0.96	1.81448239590599	3.07	0.546174590811499	0.680986170525309	0.0173797190060175	0.1376	0.0734	0.0058	0.0028	0.017	0.0018	0.0025	0.0189	0.1348	0.0159	0.016	0.0079	0.1016	0.0196	0.0054	0.0026	0.0033	0.084	0.0899	0.0095	0.0095	0.0066	0.0247	0.0057	0.0142	0.1863
4	rs13117476	1334721	0.96	1.81448239590599	3.07	0.546174590811499	0.695541055078573	0.0179429805605506	0.1375	0.0733	0.0058	0.0028	0.017	0.0018	0.0025	0.019	0.1348	0.0159	0.016	0.0079	0.1016	0.0196	0.0053	0.0026	0.0034	0.084	0.09	0.0095	0.0095	0.0066	0.0247	0.0057	0.0142	0.1863
4	rs74642439	1337251	0.96	1.81448239590599	3.06	0.566238797870229	0.696717274016675	0.019291431872802	0.1374	0.0732	0.0058	0.0028	0.017	0.0018	0.0025	0.019	0.1347	0.0159	0.016	0.0079	0.1016	0.0196	0.0054	0.0027	0.0034	0.0841	0.09	0.0095	0.0095	0.0066	0.0246	0.0057	0.0142	0.1863
4	rs111391498	1341553	0.96	1.81448239590599	3.06	0.566238797870229	0.71491300806659	0.0186305093950997	0.1374	0.0732	0.0058	0.0028	0.017	0.0018	0.0025	0.019	0.1347	0.0159	0.016	0.0079	0.1015	0.0196	0.0054	0.0027	0.0034	0.0842	0.0899	0.0096	0.0095	0.0066	0.0246	0.0057	0.0142	0.1864
4	rs13142085	1348020	0.96	1.81448239590599	3.08	0.526582953384854	0.70941755124442	0.0160281599278146	0.1369	0.0729	0.0058	0.0029	0.0171	0.0018	0.0026	0.019	0.1347	0.0159	0.016	0.0079	0.1012	0.0196	0.0054	0.0027	0.0034	0.0845	0.0898	0.0096	0.0096	0.0066	0.0244	0.0058	0.0142	0.1866
4	rs2276904	1349029	0.96	1.81448239590599	3.08	0.526582953384854	0.706898931717853	0.015672154040168	0.1368	0.0729	0.0058	0.0029	0.0171	0.0018	0.0026	0.0191	0.1347	0.0159	0.016	0.0079	0.1011	0.0196	0.0054	0.0028	0.0034	0.0846	0.0897	0.0096	0.0096	0.0066	0.0244	0.0058	0.0142	0.1867
4	rs13140040	1353009	0.96	1.81448239590599	3.09	0.50746005104726	0.656725479081858	0.0200034523563122	0.1367	0.0728	0.0058	0.0029	0.0171	0.0018	0.0026	0.0191	0.1348	0.0158	0.016	0.0079	0.1011	0.0196	0.0054	0.0028	0.0034	0.0849	0.0896	0.0096	0.0097	0.0066	0.0244	0.0058	0.0142	0.1868
4	rs10018627	1356358	0.96	1.81448239590599	3.09	0.50746005104726	0.658086764888636	0.0213001342230555	0.1366	0.0728	0.0058	0.0029	0.0171	0.0018	0.0026	0.0191	0.1348	0.0158	0.016	0.0079	0.1012	0.0196	0.0054	0.0028	0.0034	0.085	0.0896	0.0096	0.0097	0.0066	0.0244	0.0058	0.0142	0.1867
4	rs73077570	1363759	0.96	1.81448239590599	3.09	0.50746005104726	0.697600020432666	0.0221724280172916	0.1361	0.0726	0.0059	0.003	0.0171	0.0019	0.0026	0.019	0.1349	0.0159	0.016	0.0079	0.1016	0.0196	0.0055	0.003	0.0033	0.0857	0.0893	0.0096	0.0098	0.0066	0.0245	0.0055	0.0142	0.1861
4	rs77569311	1363837	0.96	1.81448239590599	3.09	0.50746005104726	0.722892388993169	0.0244484736939065	0.1361	0.0726	0.0059	0.003	0.0171	0.0018	0.0025	0.019	0.135	0.0159	0.016	0.0079	0.1016	0.0196	0.0055	0.003	0.0035	0.0856	0.0893	0.0095	0.0098	0.0066	0.0245	0.0055	0.0142	0.1861
4	rs13118159	1365127	0.96	1.81448239590599	3.09	0.50746005104726	0.713054328503705	0.0260095022447337	0.1361	0.0724	0.0059	0.003	0.0171	0.0019	0.0025	0.019	0.135	0.0159	0.016	0.0079	0.1017	0.0196	0.0055	0.003	0.0033	0.0858	0.0893	0.0095	0.0098	0.0066	0.0245	0.0054	0.0142	0.1862
4	rs115880342	1365635	0.96	1.81448239590599	3.09	0.50746005104726	0.710678354276479	0.0365824192326618	0.136	0.0725	0.0059	0.003	0.0171	0.0019	0.0025	0.019	0.1351	0.0159	0.016	0.0078	0.1016	0.0196	0.0055	0.003	0.0033	0.0858	0.0892	0.0095	0.0098	0.0066	0.0245	0.0054	0.0142	0.1862
4	rs115181715	1375739	0.96	1.81448239590599	3.09	0.50746005104726	0.544781172474028	0.0618014129755543	0.1352	0.0727	0.0059	0.0029	0.0172	0.0021	0.0026	0.0189	0.1356	0.0159	0.0161	0.0078	0.1015	0.0196	0.0056	0.0031	0.0033	0.0862	0.0884	0.0096	0.0099	0.0066	0.0247	0.0055	0.0142	0.1858
4	rs78013320	1379494	0.96	1.81448239590599	3.09	0.50746005104726	0.469355066982453	0.0702414383832952	0.1349	0.0728	0.0058	0.0028	0.0172	0.0021	0.0027	0.0188	0.1357	0.0159	0.0161	0.0078	0.1014	0.0197	0.0056	0.0032	0.0031	0.0864	0.0885	0.0096	0.0099	0.0066	0.0247	0.0056	0.0142	0.1857
4	rs1137789	1381798	0.96	1.81448239590599	3.09	0.50746005104726	0.450583140521084	0.0738721523756238	0.1347	0.0729	0.0058	0.0028	0.0172	0.0022	0.0027	0.0188	0.1357	0.0159	0.0161	0.0078	0.1014	0.0197	0.0056	0.0032	0.0031	0.0865	0.0884	0.0096	0.0099	0.0066	0.0247	0.0056	0.0142	0.1856
4	rs115642734	1390402	0.97	1.7148831617518	3.09	0.50746005104726	0.466302024117272	0.13113168761125	0.1346	0.0727	0.0059	0.0029	0.0172	0.0022	0.0029	0.0186	0.1356	0.0159	0.0161	0.0079	0.1016	0.0197	0.0056	0.0033	0.0032	0.0866	0.0878	0.0097	0.01	0.0066	0.0249	0.0056	0.0143	0.1853
4	rs4974621	1402580	0.97	1.7148831617518	3.09	0.50746005104726	0.477338340119474	0.138223683378998	0.1344	0.0724	0.0059	0.003	0.0173	0.0023	0.0031	0.0184	0.1355	0.0159	0.0162	0.0079	0.1019	0.0197	0.0057	0.0034	0.0032	0.0869	0.0869	0.0097	0.01	0.0067	0.0251	0.0057	0.0143	0.1849
4	rs7686106	1410158	0.97	1.7148831617518	3.09	0.50746005104726	0.461983399465369	0.15894691087472	0.1344	0.0722	0.0058	0.0031	0.0174	0.0024	0.0032	0.0182	0.1355	0.0159	0.0162	0.0078	0.102	0.0197	0.0057	0.0035	0.0033	0.0872	0.0862	0.0097	0.01	0.0068	0.0254	0.0057	0.0143	0.1848
4	rs73794323	1413593	0.98	1.61859979960807	3.12	0.452863978564029	0.502184408826863	0.162824983309083	0.1342	0.0723	0.0059	0.0034	0.0176	0.0025	0.0034	0.018	0.1351	0.0161	0.0163	0.0079	0.1023	0.0198	0.0056	0.0036	0.0035	0.0884	0.084	0.0097	0.0095	0.0067	0.0264	0.0058	0.0144	0.1839
4	rs4130791	1414684	0.98	1.61859979960807	3.12	0.452863978564029	0.509794672855086	0.199784792251232	0.1343	0.0726	0.0059	0.0034	0.0176	0.0026	0.0035	0.0179	0.1351	0.0161	0.0164	0.0079	0.1022	0.0198	0.0056	0.0037	0.0035	0.0889	0.0834	0.0096	0.0095	0.0068	0.0264	0.0058	0.0145	0.1833
4	rs13105025	1415662	0.98	1.61859979960807	3.12	0.452863978564029	0.538035273047607	0.193963484388517	0.1339	0.0725	0.0059	0.0035	0.0176	0.0026	0.0035	0.0179	0.1349	0.0161	0.0164	0.0079	0.1023	0.0198	0.0056	0.0038	0.0036	0.0889	0.0833	0.0097	0.0096	0.0068	0.0264	0.0059	0.0145	0.1832
4	rs7663735	1416607	0.98	1.61859979960807	3.12	0.452863978564029	0.577616429673881	0.256691534048033	0.1338	0.0726	0.0059	0.0036	0.0177	0.0027	0.0036	0.018	0.1348	0.0161	0.0165	0.0079	0.1023	0.02	0.0057	0.0039	0.0036	0.0888	0.0832	0.0097	0.0096	0.0068	0.0263	0.0059	0.0143	0.183
4	rs28782790	1418420	0.99	1.52561210963291	3.12	0.452863978564029	0.621642670353	0.280483049118444	0.1319	0.0728	0.0056	0.0037	0.0177	0.0028	0.0037	0.0181	0.1352	0.016	0.0166	0.0078	0.1025	0.0206	0.0058	0.004	0.0036	0.0899	0.0826	0.0095	0.0097	0.007	0.0263	0.0058	0.0143	0.1825
4	rs113293081	1420823	1	1.43589860781958	3.13	0.435575753324506	0.801215198229672	0.528092426580514	0.1318	0.0727	0.0057	0.0037	0.0177	0.0028	0.0038	0.0181	0.1351	0.0158	0.0166	0.0079	0.1023	0.0206	0.0058	0.004	0.0036	0.0903	0.0826	0.0095	0.0097	0.007	0.0264	0.0059	0.0143	0.1822
4	rs36056866	1495105	1.02	1.26620126232677	3.13	0.435575753324506	0.147991136523126	0.420311631676542	0.1313	0.0691	0.0063	0.0039	0.0179	0.0034	0.0046	0.0195	0.1374	0.0145	0.0167	0.0072	0.0947	0.0196	0.0055	0.0048	0.0045	0.1001	0.0838	0.0083	0.0095	0.007	0.0325	0.0061	0.0142	0.1736
4	rs35713377	1495666	1.02	1.26620126232677	3.13	0.435575753324506	0.134722474403766	0.401961407193244	0.131	0.069	0.0063	0.0039	0.0179	0.0034	0.0046	0.0195	0.1376	0.0145	0.0167	0.0072	0.0949	0.0196	0.0054	0.0048	0.0045	0.1001	0.0841	0.0083	0.0095	0.007	0.0326	0.0061	0.0142	0.1734
4	rs74937715	1496427	1.02	1.26620126232677	3.13	0.435575753324506	0.140898044088533	0.444719801924558	0.1313	0.0689	0.0063	0.0039	0.0178	0.0034	0.0046	0.0196	0.1375	0.0144	0.0168	0.0072	0.0945	0.0195	0.0054	0.0048	0.0045	0.1001	0.0843	0.0084	0.0095	0.007	0.0327	0.006	0.0143	0.1734
4	rs73061863	1497034	1.02	1.26620126232677	3.13	0.435575753324506	0.138275912710137	0.428582044452639	0.1316	0.0689	0.0063	0.0039	0.0178	0.0034	0.0046	0.0196	0.1375	0.0144	0.017	0.0072	0.0942	0.0194	0.0054	0.0048	0.0045	0.1001	0.0844	0.0084	0.0095	0.007	0.0328	0.0059	0.0143	0.1732
4	rs34285013	1498382	1.02	1.26620126232677	3.13	0.435575753324506	0.153146715966789	0.42476963174179	0.1323	0.0688	0.0063	0.0038	0.0175	0.0034	0.0045	0.0196	0.1372	0.0143	0.0173	0.0073	0.0938	0.0192	0.0054	0.0048	0.0044	0.1002	0.0848	0.0084	0.0095	0.0069	0.0329	0.0059	0.0144	0.1733
4	rs35601495	1500259	1.02	1.26620126232677	3.13	0.435575753324506	0.11913023797046	0.414952784916233	0.1323	0.0682	0.0063	0.0038	0.0177	0.0034	0.0046	0.0197	0.137	0.0144	0.0176	0.0073	0.0931	0.0188	0.0054	0.0047	0.0044	0.1006	0.0848	0.0084	0.0096	0.0069	0.0336	0.0058	0.0145	0.1734
4	rs149605850	1503498	1.02	1.26620126232677	3.12	0.452863978564029	0.122605072544055	0.404421060767495	0.1328	0.0683	0.0065	0.0038	0.0177	0.0034	0.0045	0.0197	0.1371	0.0143	0.0179	0.0072	0.0925	0.0186	0.0055	0.0048	0.0044	0.1007	0.0851	0.0085	0.0094	0.0068	0.0337	0.0057	0.0146	0.173
4	rs142532499	1506886	1.02	1.26620126232677	3.12	0.452863978564029	0.103348357489972	0.332755372513096	0.1329	0.0683	0.0066	0.0038	0.0177	0.0034	0.0045	0.0197	0.137	0.0142	0.0179	0.0073	0.092	0.0185	0.0058	0.0048	0.0044	0.1008	0.0853	0.0085	0.0093	0.0068	0.0337	0.0057	0.0146	0.1727
4	rs12647020	1507198	1.02	1.26620126232677	3.12	0.452863978564029	0.105066165506093	0.334596009092351	0.133	0.0683	0.0066	0.0038	0.0177	0.0034	0.0045	0.0197	0.137	0.0142	0.0179	0.0073	0.092	0.0185	0.0058	0.0048	0.0044	0.1008	0.0854	0.0085	0.0093	0.0067	0.0337	0.0058	0.0146	0.1727
4	rs143566589	1509051	1.02	1.26620126232677	3.12	0.452863978564029	0.0936568193165007	0.318380003416938	0.133	0.0682	0.0066	0.0038	0.0177	0.0034	0.0045	0.0197	0.1372	0.0142	0.0179	0.0073	0.092	0.0185	0.0059	0.0047	0.0044	0.1008	0.0854	0.0085	0.0093	0.0067	0.0337	0.0058	0.0146	0.1727
4	rs6850971	1509530	1.02	1.26620126232677	3.13	0.435575753324506	0.0904780218401061	0.309821246674187	0.133	0.0681	0.0066	0.0038	0.0177	0.0034	0.0044	0.0197	0.1372	0.0142	0.0179	0.0073	0.092	0.0186	0.0059	0.0047	0.0044	0.1008	0.0854	0.0086	0.0093	0.0067	0.0337	0.0057	0.0146	0.1727
4	rs62286829	1511734	1.02	1.26620126232677	3.13	0.435575753324506	0.0796042602671055	0.290321056829815	0.133	0.068	0.0066	0.0038	0.0177	0.0034	0.0044	0.0197	0.1373	0.0142	0.0179	0.0073	0.0921	0.0186	0.006	0.0047	0.0044	0.1009	0.0856	0.0086	0.0093	0.0067	0.0337	0.0057	0.0145	0.1726
4	rs35556654	1512109	1.02	1.26620126232677	3.12	0.452863978564029	0.0780317867780187	0.289732574626647	0.133	0.068	0.0066	0.0038	0.0177	0.0033	0.0044	0.0197	0.1373	0.0142	0.0179	0.0073	0.0919	0.0184	0.006	0.0047	0.0044	0.1009	0.0857	0.0086	0.0093	0.0067	0.0337	0.0057	0.0145	0.1726
4	rs11931860	1519502	1.02	1.26620126232677	3.11	0.470604638115432	0.0627509334596156	0.226352149273201	0.1329	0.0677	0.0066	0.0038	0.0177	0.0033	0.0044	0.0198	0.1375	0.0142	0.018	0.0073	0.0917	0.0184	0.0061	0.0047	0.0043	0.1013	0.086	0.0087	0.0093	0.0068	0.0336	0.0058	0.0144	0.1721
4	rs28624757	1524903	1.02	1.26620126232677	3.11	0.470604638115432	0.0487438471288345	0.170382409101083	0.1329	0.0681	0.0068	0.0038	0.0177	0.0032	0.0043	0.0201	0.138	0.0141	0.0181	0.0075	0.0912	0.0182	0.0062	0.0046	0.0043	0.1018	0.0853	0.009	0.0093	0.007	0.0331	0.0058	0.0144	0.1716
4	rs7666926	1527766	1.03	1.18616718476217	3.1	0.488801954490689	0.0288314913624827	0.187689030717356	0.1319	0.068	0.0069	0.0037	0.0176	0.0032	0.0038	0.0205	0.1394	0.0141	0.018	0.0078	0.0903	0.0178	0.0064	0.0042	0.0043	0.103	0.0853	0.0093	0.0092	0.0072	0.0344	0.0057	0.0145	0.1705
4	rs143283027	1527768	1.03	1.18616718476217	3.1	0.488801954490689	0.0288539339680527	0.188098317716734	0.1319	0.068	0.0069	0.0037	0.0176	0.0032	0.0038	0.0205	0.1394	0.0141	0.018	0.0078	0.0903	0.0178	0.0064	0.0042	0.0043	0.103	0.0853	0.0093	0.0092	0.0072	0.0344	0.0057	0.0145	0.1705
4	rs144108863	1529061	1.03	1.18616718476217	3.09	0.50746005104726	0.0304324571369404	0.195828285934303	0.1321	0.068	0.0069	0.0036	0.0175	0.0032	0.0037	0.0206	0.1397	0.014	0.0179	0.0078	0.0898	0.0177	0.0064	0.0041	0.0043	0.1032	0.0852	0.0093	0.0091	0.0072	0.0347	0.0056	0.0144	0.1705
4	rs141391840	1531162	1.03	1.18616718476217	3.12	0.452863978564029	0.0213557679290738	0.173956696920553	0.1322	0.0681	0.0069	0.0035	0.0175	0.0032	0.0036	0.0207	0.1399	0.014	0.0179	0.0079	0.089	0.0174	0.0067	0.004	0.0043	0.1034	0.0849	0.0093	0.0091	0.0075	0.0351	0.0057	0.0145	0.1704
4	rs35254228	1531227	1.03	1.18616718476217	3.12	0.452863978564029	0.0206846098694636	0.170382409101083	0.1322	0.0681	0.0069	0.0035	0.0175	0.0032	0.0036	0.0207	0.1399	0.014	0.0179	0.008	0.089	0.0174	0.0067	0.004	0.0043	0.1034	0.085	0.0093	0.0091	0.0075	0.0351	0.0057	0.0145	0.1704
4	rs139229268	1531365	1.03	1.18616718476217	3.13	0.435575753324506	0.0195406746491661	0.175853501590035	0.1322	0.0681	0.0069	0.0035	0.0175	0.0031	0.0036	0.0207	0.1399	0.014	0.0179	0.008	0.0889	0.0174	0.0067	0.0039	0.0043	0.1034	0.0851	0.0092	0.0091	0.0075	0.0351	0.0057	0.0145	0.1703
4	rs9995014	1533104	1.02	1.26620126232677	3.12	0.452863978564029	0.0142766734589189	0.207353721949946	0.1321	0.068	0.0068	0.0037	0.0176	0.0032	0.0037	0.0208	0.14	0.0139	0.018	0.0082	0.0881	0.0173	0.0068	0.0039	0.0045	0.1033	0.0855	0.0093	0.0091	0.0077	0.0353	0.006	0.0142	0.1698
4	rs73065585	1533315	1.02	1.26620126232677	3.12	0.452863978564029	0.0146029639985824	0.201144429922278	0.1321	0.0683	0.0068	0.0037	0.0176	0.0032	0.0037	0.0208	0.1399	0.0139	0.018	0.0082	0.0879	0.0172	0.0068	0.0039	0.0045	0.1031	0.0858	0.0094	0.0091	0.0077	0.0353	0.0059	0.0142	0.1698
4	rs141266043	1534466	1.02	1.26620126232677	3.13	0.435575753324506	0.0103400749028813	0.22157844819789	0.1327	0.0692	0.0067	0.0036	0.0176	0.0032	0.0037	0.0211	0.1394	0.0139	0.0178	0.0082	0.0877	0.0171	0.0068	0.0036	0.0043	0.1034	0.0856	0.0095	0.009	0.0077	0.0352	0.0059	0.0141	0.1695
4	rs10001249	1535004	1.02	1.26620126232677	3.13	0.435575753324506	0.00912229080716088	0.227877988354609	0.1331	0.0696	0.0067	0.0035	0.0176	0.0032	0.0037	0.021	0.1393	0.0139	0.0177	0.0081	0.0874	0.0171	0.0068	0.0036	0.0043	0.1035	0.0856	0.0096	0.0088	0.0077	0.0351	0.0059	0.014	0.1698
4	rs12512035	1538073	1.02	1.26620126232677	3.13	0.435575753324506	0.00431559848120746	0.244320530869722	0.1343	0.0722	0.0065	0.0031	0.0177	0.0032	0.0035	0.0207	0.1398	0.0137	0.0172	0.0076	0.0869	0.0168	0.0066	0.0032	0.0037	0.1038	0.0854	0.0096	0.008	0.0076	0.0351	0.0057	0.0137	0.1711
4	rs62287841	1538210	1.02	1.26620126232677	3.14	0.418735639412168	0.004098657254998	0.238983484682923	0.1343	0.0727	0.0065	0.0031	0.0177	0.0032	0.0035	0.0205	0.1398	0.0137	0.0172	0.0076	0.0867	0.0168	0.0066	0.0032	0.0036	0.1039	0.0854	0.0097	0.0079	0.0076	0.0351	0.0057	0.0137	0.1712
4	rs140509933	1538370	1.02	1.26620126232677	3.14	0.418735639412168	0.00504223724324608	0.250706823069228	0.1343	0.0729	0.0065	0.0031	0.0177	0.0032	0.0035	0.0205	0.1398	0.0137	0.0172	0.0074	0.0866	0.0168	0.0062	0.0032	0.0036	0.1038	0.0854	0.0097	0.0079	0.0076	0.0351	0.0057	0.0137	0.1717
4	rs60998685	1542644	1.02	1.26620126232677	3.14	0.418735639412168	0.00733326065431795	0.228969909277093	0.1349	0.0735	0.0066	0.003	0.0178	0.0032	0.0034	0.0204	0.1395	0.0137	0.0174	0.0073	0.0862	0.0167	0.0061	0.0032	0.0036	0.1042	0.085	0.0097	0.0078	0.0075	0.035	0.0058	0.0137	0.1716
4	rs4865500	1543899	1.02	1.26620126232677	3.15	0.402339212139645	0.00940979132938764	0.237433968677813	0.1356	0.0736	0.0066	0.0029	0.0178	0.0032	0.0033	0.0204	0.1392	0.0137	0.0174	0.0073	0.0862	0.0166	0.0061	0.0031	0.0037	0.1044	0.0851	0.0097	0.0077	0.0074	0.0349	0.0057	0.0136	0.1717
4	rs73795019	1554598	1.02	1.26620126232677	3.15	0.402339212139645	0.00988197824358665	0.227659807517001	0.1366	0.0746	0.0069	0.0029	0.018	0.0032	0.0033	0.0204	0.1384	0.0136	0.0168	0.0073	0.0866	0.0166	0.006	0.0031	0.0036	0.104	0.084	0.0098	0.0077	0.0073	0.0345	0.0062	0.0138	0.1719
4	rs62284892	1559488	1.02	1.26620126232677	3.15	0.402339212139645	0.00929202428711226	0.19272363959309	0.1369	0.0748	0.007	0.003	0.018	0.0031	0.0032	0.0201	0.1383	0.0136	0.0168	0.0073	0.0859	0.0167	0.006	0.003	0.0036	0.1041	0.0843	0.0098	0.0076	0.0074	0.0341	0.0064	0.0139	0.1722
4	rs4450995	1560545	1.02	1.26620126232677	3.15	0.402339212139645	0.00936549673757539	0.1634095378146	0.1367	0.0748	0.007	0.003	0.018	0.003	0.0031	0.0201	0.1383	0.0136	0.0168	0.0073	0.0858	0.0167	0.006	0.003	0.0036	0.1041	0.0842	0.0098	0.0076	0.0074	0.0341	0.0065	0.0143	0.1722
4	rs56264683	1562819	1.02	1.26620126232677	3.15	0.402339212139645	0.00961860432841124	0.172861814678099	0.1369	0.0749	0.007	0.003	0.0179	0.003	0.0031	0.02	0.1383	0.0136	0.0169	0.0073	0.0856	0.0167	0.0061	0.003	0.0036	0.1043	0.0842	0.0098	0.0076	0.0074	0.0341	0.0064	0.0141	0.1723
4	rs4374681	1566164	1.02	1.26620126232677	3.15	0.402339212139645	0.0099383844617864	0.186360950243274	0.1373	0.075	0.0069	0.003	0.0178	0.003	0.0031	0.0198	0.1387	0.0135	0.0169	0.0073	0.0854	0.0168	0.006	0.0029	0.0036	0.104	0.0841	0.0098	0.0076	0.0073	0.0343	0.0064	0.0141	0.1724
4	rs11721354	1567575	1.02	1.26620126232677	3.15	0.402339212139645	0.0118929402622297	0.187484501240129	0.1372	0.0752	0.0069	0.0031	0.0177	0.003	0.0031	0.0197	0.1387	0.0135	0.0169	0.0073	0.0852	0.0168	0.006	0.0029	0.0037	0.1039	0.0842	0.0098	0.0076	0.0072	0.0344	0.0064	0.0143	0.1724
4	rs71606368	1573594	1.02	1.26620126232677	3.15	0.402339212139645	0.012473896991124	0.188712817630702	0.1371	0.075	0.0069	0.0031	0.0178	0.003	0.0031	0.0194	0.1393	0.0136	0.0169	0.0071	0.0854	0.0168	0.0059	0.0029	0.0036	0.104	0.084	0.0098	0.0076	0.0071	0.0348	0.0064	0.0143	0.1721
4	rs114561393	1574851	1.02	1.26620126232677	3.15	0.402339212139645	0.0125778593808281	0.19863675037244	0.1371	0.0749	0.0069	0.0031	0.0179	0.003	0.003	0.0193	0.1395	0.0136	0.0169	0.0071	0.0854	0.0168	0.0059	0.0028	0.0036	0.1041	0.084	0.0098	0.0076	0.007	0.0349	0.0064	0.0143	0.172
4	rs28373580	1575055	1.02	1.26620126232677	3.16	0.386381943985473	0.0168447270660626	0.222011047405546	0.1372	0.0749	0.0069	0.0031	0.0178	0.003	0.003	0.0193	0.1395	0.0136	0.017	0.0071	0.0855	0.0167	0.0058	0.0028	0.0036	0.1042	0.0839	0.0098	0.0076	0.007	0.035	0.0061	0.0143	0.172
4	rs75946678	1577227	1.02	1.26620126232677	3.16	0.386381943985473	0.0173762540807779	0.194377363497736	0.1373	0.0749	0.007	0.0032	0.0178	0.003	0.0031	0.0193	0.1396	0.0136	0.017	0.007	0.0855	0.0167	0.0058	0.0029	0.0036	0.1042	0.0837	0.0098	0.0077	0.007	0.0351	0.0062	0.0143	0.1718
4	rs11946466	1586568	1.03	1.18616718476217	3.16	0.386381943985473	0.0194390114415965	0.211918564804875	0.1377	0.0741	0.0071	0.0034	0.0178	0.0031	0.0035	0.0192	0.14	0.0135	0.0171	0.0067	0.085	0.0169	0.0058	0.0031	0.0037	0.105	0.0828	0.0098	0.008	0.0071	0.0352	0.0064	0.0144	0.1706
4	rs10003680	1588977	1.03	1.18616718476217	3.2	0.326850259155197	0.0228114301343954	0.221686572135252	0.1376	0.0741	0.0071	0.0034	0.0179	0.0032	0.0037	0.0191	0.14	0.0135	0.0172	0.0067	0.0851	0.0169	0.0058	0.0031	0.0037	0.105	0.0827	0.0098	0.008	0.0071	0.0353	0.0064	0.0145	0.17
4	rs80057991	1590821	1.03	1.18616718476217	3.2	0.326850259155197	0.0202457417944014	0.178159147164241	0.1374	0.0737	0.0071	0.0034	0.018	0.0031	0.0038	0.019	0.1404	0.0135	0.0172	0.0066	0.0853	0.0169	0.0058	0.0032	0.0038	0.105	0.0825	0.0098	0.008	0.0072	0.0353	0.0065	0.0145	0.1698
4	rs4865487	1593109	1.03	1.18616718476217	3.2	0.326850259155197	0.0184027739722784	0.182396111102832	0.1372	0.0733	0.0071	0.0035	0.0181	0.0031	0.0039	0.0189	0.1408	0.0135	0.0173	0.0066	0.0855	0.0169	0.0058	0.0032	0.0038	0.105	0.0824	0.0098	0.0081	0.0072	0.0353	0.0065	0.0144	0.1696
4	Affx-23703412	1598272	1.04	1.10930661634754	3.21	0.313017210102667	0.0169822202515526	0.194791540756906	0.1375	0.0726	0.007	0.0033	0.0181	0.0031	0.004	0.0189	0.1411	0.0135	0.0172	0.0068	0.0856	0.0169	0.0058	0.0033	0.0036	0.1048	0.0826	0.0096	0.008	0.0072	0.0358	0.0065	0.0144	0.1697
4	rs4865491	1599740	1.04	1.10930661634754	3.21	0.313017210102667	0.0126147060606085	0.210322435071209	0.1374	0.0724	0.0069	0.0034	0.0182	0.0033	0.0041	0.0189	0.141	0.0136	0.0172	0.0067	0.0856	0.0169	0.0057	0.0032	0.0037	0.1049	0.0829	0.0096	0.008	0.0071	0.0356	0.0064	0.0145	0.1697
4	rs75214453	1604149	1.04	1.10930661634754	3.21	0.313017210102667	0.0107593588886272	0.204925658155829	0.1372	0.072	0.0067	0.0034	0.0181	0.0033	0.0041	0.0189	0.1411	0.0136	0.0172	0.0067	0.0856	0.0169	0.0057	0.0032	0.0036	0.1052	0.083	0.0097	0.008	0.0071	0.0355	0.0064	0.0145	0.17
4	rs56252767	1612180	1.04	1.10930661634754	3.21	0.313017210102667	0.00748112178790731	0.222877072589511	0.1369	0.0713	0.0065	0.0036	0.018	0.0034	0.0041	0.0188	0.1417	0.0135	0.0172	0.0067	0.0861	0.0169	0.0056	0.0033	0.0036	0.1056	0.0827	0.0097	0.0079	0.0071	0.0352	0.0064	0.0145	0.1703
4	rs62286192	1615251	1.04	1.10930661634754	3.22	0.299593947381755	0.00674119407258672	0.236549984969912	0.1368	0.071	0.0064	0.0036	0.018	0.0035	0.0042	0.0188	0.1418	0.0135	0.0172	0.0068	0.0863	0.0169	0.0056	0.0033	0.0036	0.1058	0.0827	0.0097	0.0079	0.0071	0.0352	0.0063	0.0145	0.1703
4	rs4865443	1621524	1.04	1.10930661634754	3.22	0.299593947381755	0.00776664555406625	0.255445767887816	0.1365	0.0703	0.0062	0.0038	0.0181	0.0035	0.0042	0.0187	0.142	0.0135	0.0172	0.0068	0.0866	0.0168	0.0056	0.0033	0.0035	0.106	0.0827	0.0097	0.0079	0.0072	0.0353	0.0063	0.0146	0.1705
4	rs74911717	1621616	1.04	1.10930661634754	3.22	0.299593947381755	0.00783931338106592	0.248347895469178	0.1364	0.0703	0.0062	0.0038	0.0181	0.0035	0.0042	0.0187	0.1418	0.0135	0.0172	0.0069	0.0866	0.0168	0.0056	0.0033	0.0035	0.106	0.0827	0.0097	0.0079	0.0072	0.0353	0.0064	0.0146	0.1706
4	rs28361395	1624851	1.05	1.03559017337659	3.22	0.299593947381755	0.00774962247583256	0.229625873785198	0.1359	0.07	0.0059	0.0038	0.0178	0.0036	0.0043	0.0182	0.1427	0.0136	0.0173	0.0068	0.0868	0.0169	0.0055	0.0033	0.0035	0.1063	0.0828	0.0098	0.008	0.0073	0.035	0.0064	0.0147	0.1704
4	rs4865447	1625254	1.05	1.03559017337659	3.21	0.313017210102667	0.00795579552944604	0.227659807517001	0.1356	0.07	0.006	0.0038	0.0178	0.0036	0.0043	0.0182	0.1427	0.0136	0.0173	0.0068	0.0869	0.017	0.0055	0.0033	0.0035	0.1065	0.0828	0.0098	0.008	0.0072	0.0349	0.0064	0.0148	0.1704
4	rs62286247	1634496	1.05	1.03559017337659	3.21	0.313017210102667	0.0201501041922671	0.275719035853756	0.1349	0.0694	0.0058	0.0037	0.0176	0.0034	0.0039	0.0181	0.1431	0.014	0.0169	0.0068	0.088	0.0167	0.0052	0.0031	0.0032	0.107	0.0833	0.0098	0.0076	0.0068	0.0351	0.0064	0.0147	0.1722
4	rs55807287	1638224	1.05	1.03559017337659	3.22	0.299593947381755	0.0223683916418255	0.303597103150958	0.1349	0.0693	0.0058	0.0037	0.0176	0.0034	0.0039	0.018	0.1429	0.014	0.0169	0.0067	0.0882	0.0167	0.0051	0.0031	0.0032	0.1069	0.0835	0.0098	0.0076	0.0067	0.0351	0.0064	0.0146	0.1725
4	Affx-23764901	1647596	1.04	1.10930661634754	3.22	0.299593947381755	0.0230305203104956	0.317533115843343	0.1349	0.0692	0.0058	0.0037	0.0176	0.0034	0.0039	0.018	0.1429	0.014	0.0169	0.0067	0.0882	0.0166	0.0051	0.0031	0.0032	0.107	0.0836	0.0097	0.0076	0.0067	0.0352	0.0064	0.0145	0.1727
4	rs116817688	1653408	1.04	1.10930661634754	3.22	0.299593947381755	0.0264268682424782	0.335333090830472	0.1348	0.0691	0.0058	0.0037	0.0176	0.0034	0.0039	0.018	0.143	0.0139	0.0169	0.0067	0.0882	0.0166	0.0051	0.0031	0.0031	0.107	0.0835	0.0097	0.0076	0.0067	0.0352	0.0063	0.0145	0.173
4	rs62287699	1656042	1.04	1.10930661634754	3.22	0.299593947381755	0.0276269439579641	0.34211154935086	0.1348	0.0691	0.0058	0.0037	0.0176	0.0034	0.0039	0.018	0.143	0.0139	0.0168	0.0067	0.0882	0.0166	0.0051	0.0031	0.0031	0.1071	0.0835	0.0097	0.0076	0.0066	0.0352	0.0063	0.0145	0.1731
4	rs3860715	1659162	1.04	1.10930661634754	3.22	0.299593947381755	0.0267871797019655	0.341246656018996	0.1348	0.069	0.0057	0.0037	0.0176	0.0034	0.0039	0.018	0.1431	0.0139	0.0168	0.0067	0.0882	0.0166	0.0051	0.0031	0.0031	0.1071	0.0835	0.0097	0.0076	0.0066	0.0353	0.0063	0.0145	0.1733
4	rs62287707	1663081	1.04	1.10930661634754	3.22	0.299593947381755	0.0368595997173888	0.375435750307716	0.1347	0.0689	0.0057	0.0037	0.0176	0.0034	0.0039	0.018	0.1431	0.0139	0.0168	0.0067	0.0883	0.0166	0.005	0.003	0.0031	0.1071	0.0835	0.0099	0.0075	0.0066	0.0353	0.0063	0.0145	0.1733
4	rs78798473	1669252	1.04	1.10930661634754	3.21	0.313017210102667	0.0512375142319199	0.43504443791788	0.1344	0.0687	0.0056	0.0037	0.0176	0.0035	0.0039	0.018	0.143	0.0139	0.0169	0.0067	0.0884	0.0166	0.005	0.0029	0.0031	0.1073	0.0833	0.0102	0.0076	0.0066	0.0354	0.0063	0.0145	0.1733
4	rs1867925	1670854	1.04	1.10930661634754	3.21	0.313017210102667	0.0563544813734317	0.452180149977879	0.1343	0.0687	0.0056	0.0037	0.0176	0.0035	0.0039	0.018	0.1431	0.0139	0.0169	0.0067	0.0884	0.0166	0.005	0.0029	0.0031	0.1075	0.0832	0.0103	0.0076	0.0065	0.0354	0.0063	0.0145	0.1732
4	rs77838628	1671712	1.04	1.10930661634754	3.21	0.313017210102667	0.0610293191003281	0.458600724416322	0.1343	0.0687	0.0056	0.0037	0.0176	0.0035	0.0039	0.018	0.1432	0.0139	0.0169	0.0067	0.0884	0.0166	0.005	0.0029	0.0031	0.1074	0.0832	0.0103	0.0076	0.0065	0.0355	0.0063	0.0145	0.1732
4	rs115634566	1677317	1.04	1.10930661634754	3.21	0.313017210102667	0.103532505886234	0.503507014144842	0.1343	0.0687	0.0055	0.0037	0.0176	0.0035	0.0039	0.018	0.1427	0.0139	0.0169	0.0067	0.0885	0.0166	0.0049	0.0028	0.003	0.1076	0.0833	0.0106	0.0076	0.0064	0.0356	0.0062	0.0145	0.1733
4	rs11730471	1677793	1.04	1.10930661634754	3.21	0.313017210102667	0.103243221488882	0.489826484915839	0.1343	0.0688	0.0055	0.0037	0.0176	0.0035	0.0039	0.018	0.1427	0.0139	0.0169	0.0067	0.0886	0.0166	0.0049	0.0027	0.003	0.1076	0.0833	0.0106	0.0076	0.0064	0.0356	0.0062	0.0145	0.1733
4	rs115403149	1683690	1.05	1.03559017337659	3.22	0.299593947381755	0.0479737364315679	0.651488453204774	0.135	0.0658	0.0049	0.0034	0.0185	0.0032	0.0031	0.0183	0.1425	0.0141	0.0167	0.0064	0.0913	0.0165	0.0046	0.0027	0.0029	0.1063	0.0862	0.01	0.0073	0.0062	0.0364	0.006	0.0149	0.1731
4	rs6852065	1684409	1.05	1.03559017337659	3.22	0.299593947381755	0.0411229063819266	0.692698391616406	0.1352	0.0653	0.0048	0.0033	0.0186	0.0032	0.0029	0.0183	0.1425	0.0141	0.0167	0.0064	0.0917	0.0166	0.0046	0.0027	0.0029	0.1061	0.0867	0.01	0.0073	0.0062	0.0365	0.006	0.015	0.173
4	rs811316	1689377	1.04	1.10930661634754	3.22	0.299593947381755	0.0676443890681649	0.982052000679643	0.1354	0.0642	0.0048	0.0029	0.0191	0.003	0.0027	0.0183	0.1422	0.0141	0.0167	0.0064	0.0922	0.0166	0.0046	0.0025	0.0028	0.1054	0.088	0.0103	0.0074	0.0063	0.0368	0.0061	0.0151	0.1724
4	rs2247341	1701317	1.04	1.10930661634754	3.22	0.299593947381755	0.0709242028123907	0.880599991491186	0.1349	0.064	0.0048	0.0028	0.0192	0.003	0.0026	0.0183	0.1422	0.014	0.0165	0.0064	0.0927	0.0166	0.0046	0.0025	0.0028	0.1058	0.0878	0.0104	0.0074	0.0063	0.0372	0.0061	0.0152	0.1724
4	rs79342102	1702762	1.04	1.10930661634754	3.21	0.313017210102667	0.0727598424428612	0.89278768401566	0.1349	0.064	0.0048	0.0028	0.0192	0.003	0.0026	0.0183	0.1422	0.014	0.0165	0.0064	0.0927	0.0166	0.0046	0.0025	0.0028	0.1058	0.0878	0.0104	0.0074	0.0063	0.0372	0.0061	0.0152	0.1724
4	rs76736092	1711300	1.04	1.10930661634754	3.21	0.313017210102667	0.0645431437415535	0.843626084407573	0.1351	0.064	0.0048	0.0028	0.0192	0.003	0.0026	0.0183	0.1422	0.014	0.0165	0.0064	0.0928	0.0165	0.0046	0.0024	0.0028	0.1059	0.0879	0.0104	0.0074	0.0063	0.0371	0.0061	0.0151	0.1725
4	rs78596127	1714695	1.04	1.10930661634754	3.21	0.313017210102667	0.0616877385799587	0.829730536771185	0.1351	0.064	0.0048	0.0028	0.0192	0.003	0.0026	0.0182	0.1422	0.014	0.0165	0.0063	0.0928	0.0165	0.0046	0.0024	0.0028	0.1059	0.0879	0.0104	0.0074	0.0063	0.0371	0.0061	0.0151	0.1725
4	rs1348869	1717306	1.04	1.10930661634754	3.21	0.313017210102667	0.0572481457475494	0.808058730682054	0.1351	0.064	0.0048	0.0028	0.0192	0.003	0.0025	0.0182	0.1422	0.014	0.0165	0.0063	0.0928	0.0165	0.0046	0.0024	0.0028	0.1059	0.0879	0.0104	0.0074	0.0063	0.0371	0.0061	0.0151	0.1725
4	rs798752	1720312	1.04	1.10930661634754	3.21	0.313017210102667	0.0568180185964618	0.794747577475937	0.1352	0.064	0.0048	0.0028	0.0192	0.003	0.0025	0.0182	0.1422	0.014	0.0165	0.0063	0.0928	0.0165	0.0046	0.0024	0.0027	0.1059	0.0879	0.0104	0.0074	0.0063	0.0371	0.0061	0.0151	0.1725
4	rs2854916	1721348	1.04	1.10930661634754	3.21	0.313017210102667	0.0547868544888489	0.806373123774639	0.1352	0.0641	0.0049	0.0028	0.0192	0.0029	0.0025	0.0182	0.1422	0.014	0.0165	0.0062	0.0929	0.0165	0.0046	0.0024	0.0027	0.1059	0.0879	0.0104	0.0074	0.0064	0.037	0.0061	0.0151	0.1726
4	rs74776016	1727056	1.04	1.10930661634754	3.21	0.313017210102667	0.0508216010727454	0.763268009670024	0.1351	0.064	0.0049	0.0028	0.0192	0.0029	0.0025	0.0182	0.1421	0.014	0.0165	0.0062	0.093	0.0165	0.0046	0.0024	0.0027	0.106	0.0878	0.0104	0.0074	0.0064	0.037	0.0061	0.0151	0.1726
4	rs34205238	1729556	1.04	1.10930661634754	3.21	0.313017210102667	0.0499473940299033	0.74379067096567	0.1351	0.064	0.0049	0.0028	0.0192	0.0029	0.0025	0.0182	0.1421	0.014	0.0165	0.0062	0.093	0.0165	0.0046	0.0024	0.0027	0.106	0.0878	0.0104	0.0074	0.0064	0.037	0.0061	0.0151	0.1727
4	rs1063743	1729988	1.04	1.10930661634754	3.21	0.313017210102667	0.0498654486147287	0.739727982529079	0.1351	0.064	0.0049	0.0028	0.0192	0.0029	0.0025	0.0182	0.1421	0.014	0.0165	0.0062	0.093	0.0165	0.0046	0.0024	0.0027	0.106	0.0877	0.0104	0.0074	0.0064	0.0371	0.0061	0.0151	0.1727
4	rs17680881	1732978	1.04	1.10930661634754	3.21	0.313017210102667	0.0486793543102443	0.731767325674994	0.1351	0.064	0.0049	0.0028	0.0192	0.0029	0.0025	0.0182	0.1421	0.014	0.0165	0.0062	0.0929	0.0165	0.0046	0.0024	0.0027	0.106	0.0877	0.0104	0.0074	0.0064	0.0371	0.0061	0.0151	0.1729
4	rs798766	1734239	1.04	1.10930661634754	3.21	0.313017210102667	0.0474490880457591	0.725472398657675	0.1351	0.064	0.0049	0.0028	0.0192	0.003	0.0025	0.0182	0.1421	0.014	0.0165	0.0062	0.0929	0.0165	0.0046	0.0024	0.0027	0.106	0.0877	0.0104	0.0074	0.0064	0.0371	0.0061	0.0151	0.1729
4	rs56173940	1738902	1.04	1.10930661634754	3.21	0.313017210102667	0.0490995896967046	0.743489563897307	0.1351	0.064	0.0049	0.0028	0.0192	0.003	0.0025	0.0182	0.1419	0.014	0.0165	0.0062	0.0929	0.0165	0.0046	0.0024	0.0027	0.1062	0.0878	0.0104	0.0074	0.0064	0.037	0.0061	0.0151	0.173
4	rs4865467	1745500	1.04	1.10930661634754	3.21	0.313017210102667	0.0472592744581209	0.70487453523066	0.135	0.064	0.0049	0.0028	0.0192	0.003	0.0025	0.0182	0.1417	0.014	0.0165	0.0062	0.0929	0.0165	0.0046	0.0024	0.0027	0.1063	0.0878	0.0104	0.0074	0.0064	0.0368	0.0061	0.0151	0.1732
4	rs28420470	1745770	1.04	1.10930661634754	3.21	0.313017210102667	0.0483577551561291	0.704428228863888	0.1352	0.0639	0.0049	0.0028	0.0192	0.003	0.0024	0.0182	0.1417	0.014	0.0165	0.0062	0.0929	0.0165	0.0046	0.0024	0.0027	0.1063	0.0878	0.0104	0.0074	0.0064	0.0368	0.0061	0.0151	0.1732
4	rs4572936	1747971	1.04	1.10930661634754	3.21	0.313017210102667	0.0588437924873185	0.794900311788101	0.1352	0.0639	0.0049	0.0028	0.0193	0.003	0.0024	0.0182	0.1416	0.014	0.0165	0.0061	0.0929	0.0164	0.0046	0.0024	0.0027	0.1062	0.0878	0.0104	0.0074	0.0065	0.0368	0.0061	0.0151	0.1733
4	rs10028809	1773254	1.03	1.18616718476217	3.21	0.313017210102667	0.0779437966505664	0.771908940406853	0.1361	0.0633	0.0055	0.0025	0.0197	0.0029	0.0022	0.0177	0.139	0.0141	0.0166	0.0059	0.0935	0.0164	0.0043	0.0025	0.0026	0.1068	0.0918	0.0103	0.0071	0.0064	0.0375	0.0056	0.0147	0.1718
4	rs10011821	1777512	1.02	1.26620126232677	3.21	0.313017210102667	0.101986785567335	0.843780748935678	0.1366	0.064	0.0056	0.0025	0.0198	0.0029	0.0021	0.0175	0.1385	0.0141	0.0166	0.0058	0.0935	0.0165	0.0043	0.0024	0.0026	0.1063	0.0921	0.0103	0.0071	0.0064	0.0377	0.0054	0.0147	0.1717
4	rs78925960	1778618	1.02	1.26620126232677	3.22	0.299593947381755	0.113474123237005	0.901872286669839	0.1367	0.0642	0.0056	0.0025	0.0198	0.0029	0.0021	0.0175	0.1383	0.0141	0.0166	0.0057	0.0934	0.0165	0.0042	0.0024	0.0026	0.1062	0.0921	0.0103	0.0071	0.0064	0.0377	0.0054	0.0146	0.1717
4	rs116450392	1782281	1.02	1.26620126232677	3.22	0.299593947381755	0.153180102056519	0.961841485636267	0.1373	0.0643	0.0057	0.0024	0.0198	0.0028	0.002	0.0175	0.1377	0.0142	0.0167	0.0057	0.0933	0.0165	0.0042	0.0024	0.0026	0.1059	0.0921	0.0103	0.0071	0.0065	0.038	0.0053	0.0146	0.1719
4	rs28522345	1783354	1.02	1.26620126232677	3.22	0.299593947381755	0.137272846004269	0.835437322595271	0.1375	0.0645	0.0057	0.0024	0.0199	0.0028	0.002	0.0175	0.1375	0.0142	0.0167	0.0057	0.0933	0.0165	0.0042	0.0024	0.0026	0.1058	0.0922	0.0103	0.0071	0.0065	0.038	0.0052	0.0145	0.172
4	rs6831006	1784605	1.02	1.26620126232677	3.22	0.299593947381755	0.144257484756205	0.743339020378402	0.1375	0.0645	0.0058	0.0024	0.0199	0.0028	0.002	0.0174	0.1368	0.0143	0.0167	0.0056	0.0931	0.0165	0.0042	0.0024	0.0026	0.1063	0.0925	0.0103	0.0071	0.0065	0.0381	0.0053	0.0146	0.172
4	rs6599400	1785025	1.02	1.26620126232677	3.22	0.299593947381755	0.131498689558699	0.684706147722766	0.1376	0.0645	0.0058	0.0024	0.0199	0.0028	0.002	0.0174	0.1369	0.0141	0.0167	0.0056	0.093	0.0165	0.0042	0.0024	0.0025	0.1064	0.0925	0.0102	0.0071	0.0065	0.0381	0.0055	0.0146	0.1719
4	rs72613117	1786766	1.02	1.26620126232677	3.21	0.313017210102667	0.14714203972116	0.644482541392374	0.1379	0.0641	0.0058	0.0026	0.0199	0.003	0.0021	0.0174	0.1366	0.0141	0.0165	0.0055	0.0927	0.0163	0.0042	0.0024	0.0027	0.1063	0.0925	0.0102	0.0071	0.0066	0.0381	0.0055	0.0147	0.1723
4	rs73202813	1790584	1.02	1.26620126232677	3.2	0.326850259155197	0.15667574814294	0.570036199649745	0.1392	0.0634	0.0058	0.0028	0.0199	0.003	0.0022	0.0172	0.136	0.0141	0.0161	0.0054	0.092	0.0162	0.0043	0.0024	0.0029	0.106	0.0927	0.0101	0.0072	0.0066	0.0381	0.0056	0.0148	0.1729
4	rs3135834	1796079	1.02	1.26620126232677	3.19	0.341098255896361	0.20715773654102	0.594227847243236	0.1407	0.0633	0.0058	0.0027	0.0199	0.003	0.0022	0.0169	0.1359	0.0141	0.0156	0.0054	0.0906	0.0161	0.0042	0.0025	0.003	0.1057	0.0938	0.0101	0.0073	0.0065	0.0383	0.0056	0.015	0.1732
4	rs3135848	1797741	1.02	1.26620126232677	3.15	0.402339212139645	0.221706913879732	0.598665178690233	0.1411	0.0631	0.0058	0.0027	0.0199	0.003	0.0022	0.0168	0.1361	0.0141	0.0155	0.0053	0.0902	0.016	0.0041	0.0025	0.0029	0.1057	0.0938	0.0101	0.0073	0.0065	0.0384	0.0056	0.015	0.1734
4	rs3135854	1798356	1.02	1.26620126232677	3.15	0.402339212139645	0.232971827628249	0.606269761450591	0.1412	0.063	0.0058	0.0027	0.0199	0.003	0.0022	0.0168	0.1364	0.0141	0.0155	0.0053	0.09	0.016	0.0041	0.0025	0.0029	0.1059	0.0936	0.0101	0.0073	0.0065	0.0385	0.0056	0.0151	0.1732
4	rs3135865	1800317	1.02	1.26620126232677	3.15	0.402339212139645	0.262965670037253	0.622269637386568	0.1423	0.0628	0.0059	0.0027	0.0201	0.003	0.0022	0.0167	0.137	0.0142	0.0154	0.0051	0.0898	0.016	0.0041	0.0024	0.0029	0.1061	0.0929	0.0101	0.0073	0.0065	0.0385	0.0056	0.0149	0.1729
4	rs3135867	1801511	1.02	1.26620126232677	3.15	0.402339212139645	0.25952973475207	0.646524120454731	0.1429	0.0627	0.0057	0.0027	0.0201	0.0028	0.0021	0.0165	0.1376	0.0143	0.0155	0.005	0.0899	0.0159	0.004	0.0023	0.0029	0.106	0.0927	0.01	0.0073	0.0064	0.0384	0.0056	0.0148	0.173
4	rs3135872	1802278	1.02	1.26620126232677	3.15	0.402339212139645	0.256834518713807	0.651926903587229	0.1431	0.0626	0.0057	0.0027	0.0202	0.0028	0.0021	0.0165	0.1378	0.0143	0.0155	0.005	0.0899	0.0159	0.004	0.0022	0.0029	0.106	0.0927	0.01	0.0073	0.0064	0.0384	0.0056	0.0148	0.1731
4	rs2305180	1803236	1.02	1.26620126232677	3.15	0.402339212139645	0.263964867368834	0.661003392666568	0.143	0.0627	0.0057	0.0027	0.0201	0.0028	0.0021	0.0164	0.1377	0.0143	0.0155	0.005	0.0899	0.0159	0.004	0.0022	0.0029	0.1064	0.0926	0.01	0.0073	0.0064	0.0384	0.0056	0.0148	0.1731
4	rs3135883	1805296	1.02	1.26620126232677	3.14	0.418735639412168	0.267569845822541	0.674377223607119	0.1428	0.0628	0.0057	0.0026	0.0201	0.0028	0.0021	0.0165	0.1374	0.0143	0.0155	0.0049	0.0898	0.0158	0.004	0.0022	0.0028	0.1072	0.0927	0.01	0.0072	0.0063	0.0382	0.0055	0.0146	0.1734
4	rs3135885	1805568	1.02	1.26620126232677	3.14	0.418735639412168	0.270509762300753	0.67157983398684	0.1428	0.0628	0.0057	0.0026	0.0201	0.0028	0.002	0.0165	0.1373	0.0143	0.0155	0.0049	0.0898	0.0158	0.004	0.0022	0.0028	0.1073	0.0927	0.01	0.0072	0.0064	0.0382	0.0055	0.0146	0.1734
4	rs3135897	1807478	1.02	1.26620126232677	3.14	0.418735639412168	0.272541032599	0.671432676443995	0.1427	0.0628	0.0057	0.0026	0.0201	0.0027	0.002	0.0165	0.1373	0.0143	0.0155	0.0049	0.0897	0.0158	0.004	0.0022	0.0028	0.1075	0.0927	0.01	0.0072	0.0064	0.0382	0.0055	0.0146	0.1735
4	rs4865477	1815990	1.02	1.26620126232677	3.14	0.418735639412168	0.265239548169026	0.678799537647998	0.1425	0.0629	0.0057	0.0026	0.02	0.0027	0.002	0.0164	0.1374	0.0143	0.0156	0.0049	0.0894	0.0157	0.004	0.0022	0.0028	0.1075	0.0928	0.01	0.0072	0.0064	0.0382	0.0055	0.0146	0.1738
4	rs28681468	1824020	1.02	1.26620126232677	3.14	0.418735639412168	0.267753081352427	0.679684788468788	0.1425	0.0629	0.0057	0.0026	0.0201	0.0027	0.002	0.0164	0.1374	0.0142	0.0156	0.005	0.0894	0.0157	0.004	0.0022	0.0028	0.1075	0.0928	0.01	0.0072	0.0064	0.0383	0.0055	0.0146	0.1738
4	rs73202820	1827875	1.02	1.26620126232677	3.14	0.418735639412168	0.266791852644036	0.682932946566079	0.1425	0.0629	0.0057	0.0026	0.0201	0.0027	0.002	0.0164	0.1374	0.0142	0.0156	0.005	0.0894	0.0157	0.004	0.0022	0.0028	0.1075	0.0928	0.01	0.0072	0.0064	0.0383	0.0055	0.0146	0.1738
4	rs191034673	1831555	1.02	1.26620126232677	3.14	0.418735639412168	0.264601791328324	0.674671839768706	0.1425	0.0629	0.0057	0.0026	0.02	0.0027	0.002	0.0164	0.1374	0.0142	0.0156	0.005	0.0894	0.0157	0.004	0.0022	0.0028	0.1075	0.0929	0.01	0.0072	0.0064	0.0383	0.0055	0.0146	0.1738
4	rs56223366	1834447	1.02	1.26620126232677	3.14	0.418735639412168	0.266106407183178	0.684262749794071	0.1424	0.0629	0.0057	0.0025	0.02	0.0027	0.002	0.0164	0.1374	0.0142	0.0156	0.005	0.0894	0.0157	0.0039	0.0022	0.0028	0.1076	0.0929	0.0099	0.0072	0.0063	0.0383	0.0055	0.0146	0.1739
4	rs140729898	1834666	1.02	1.26620126232677	3.13	0.435575753324506	0.266152073818582	0.683228407732185	0.1424	0.0629	0.0057	0.0025	0.02	0.0027	0.002	0.0164	0.1374	0.0142	0.0156	0.005	0.0894	0.0157	0.0039	0.0022	0.0028	0.1076	0.0929	0.0099	0.0072	0.0063	0.0383	0.0055	0.0146	0.1739
4	rs116753949	1843324	1.02	1.26620126232677	3.13	0.435575753324506	0.262240273534203	0.672904582803007	0.1424	0.0629	0.0057	0.0025	0.02	0.0027	0.002	0.0164	0.1374	0.0142	0.0155	0.005	0.0894	0.0157	0.0039	0.0021	0.0028	0.1076	0.093	0.0099	0.0072	0.0064	0.0383	0.0055	0.0146	0.1739
4	rs62623389	1843342	1.02	1.26620126232677	3.13	0.435575753324506	0.262194972397661	0.67275735909218	0.1424	0.0629	0.0057	0.0025	0.02	0.0027	0.002	0.0164	0.1374	0.0142	0.0155	0.005	0.0894	0.0157	0.0039	0.0021	0.0028	0.1076	0.093	0.0099	0.0072	0.0064	0.0383	0.0055	0.0146	0.1739
4	rs114137111	1849267	1.02	1.26620126232677	3.13	0.435575753324506	0.261877983521308	0.672021350757585	0.1424	0.0629	0.0057	0.0025	0.02	0.0027	0.002	0.0164	0.1374	0.0142	0.0155	0.005	0.0894	0.0157	0.0039	0.0021	0.0028	0.1076	0.093	0.0099	0.0072	0.0064	0.0383	0.0055	0.0146	0.1739
4	rs12503340	1864994	1.03	1.18616718476217	3.13	0.435575753324506	0.209750849058124	0.518250518041954	0.142	0.064	0.0056	0.0021	0.0203	0.0024	0.0019	0.0161	0.1364	0.0142	0.0157	0.0056	0.0879	0.0158	0.0041	0.0021	0.0025	0.1088	0.0961	0.009	0.007	0.0063	0.039	0.0057	0.0142	0.1726
4	rs80312881	1865379	1.03	1.18616718476217	3.13	0.435575753324506	0.209150822830252	0.543990958819691	0.1421	0.0642	0.0055	0.0021	0.0203	0.0024	0.0019	0.0161	0.1365	0.0142	0.0156	0.0055	0.0878	0.0158	0.004	0.0021	0.0025	0.1088	0.0963	0.009	0.007	0.0063	0.039	0.0056	0.0142	0.1725
4	rs11936140	1865381	1.03	1.18616718476217	3.13	0.435575753324506	0.208192797093159	0.544130935971366	0.1421	0.0642	0.0055	0.0021	0.0203	0.0024	0.0019	0.0161	0.1366	0.0142	0.0156	0.0055	0.0878	0.0158	0.004	0.0021	0.0025	0.1089	0.0962	0.009	0.007	0.0063	0.039	0.0056	0.0141	0.1725
4	rs35593692	1879600	1.03	1.18616718476217	3.12	0.452863978564029	0.235441385348218	0.730717337829811	0.1424	0.0642	0.0053	0.0021	0.0202	0.0023	0.0019	0.0161	0.1371	0.0141	0.0156	0.0052	0.0877	0.0158	0.0039	0.0021	0.0024	0.1092	0.0966	0.0091	0.007	0.006	0.0391	0.0053	0.0141	0.1724
4	rs113037688	1882412	1.03	1.18616718476217	3.12	0.452863978564029	0.237238685797318	0.738976168861742	0.1425	0.0642	0.0053	0.0021	0.0202	0.0023	0.0019	0.0161	0.1371	0.0141	0.0156	0.0052	0.0877	0.0158	0.0039	0.0021	0.0024	0.1092	0.0966	0.0091	0.007	0.006	0.0391	0.0053	0.014	0.1724
4	rs56165638	1889648	1.03	1.18616718476217	3.12	0.452863978564029	0.242155151974839	0.765388393416974	0.1425	0.0642	0.0053	0.0021	0.0202	0.0022	0.0019	0.0161	0.1372	0.0141	0.0156	0.0052	0.0877	0.0158	0.0039	0.0021	0.0024	0.1092	0.0967	0.0091	0.007	0.006	0.0391	0.0053	0.014	0.1724
4	rs116228700	1893167	1.03	1.18616718476217	3.13	0.435575753324506	0.244416219017003	0.782396975534964	0.1425	0.0643	0.0053	0.0021	0.0202	0.0022	0.0019	0.0162	0.1373	0.0141	0.0156	0.0052	0.0877	0.0158	0.0039	0.0021	0.0024	0.1092	0.0967	0.0091	0.007	0.006	0.0391	0.0052	0.014	0.1724
4	rs13114773	1894092	1.03	1.18616718476217	3.13	0.435575753324506	0.247083359264	0.789405825413706	0.1425	0.0643	0.0053	0.0021	0.0202	0.0022	0.0019	0.0161	0.1373	0.0141	0.0156	0.0052	0.0877	0.0158	0.0039	0.0021	0.0024	0.1093	0.0967	0.0091	0.007	0.006	0.0391	0.0052	0.014	0.1724
4	rs487903	1901909	1.04	1.10930661634754	3.12	0.452863978564029	0.250119448687995	0.815115679884186	0.1426	0.0643	0.0052	0.0021	0.0202	0.0022	0.0019	0.0161	0.1374	0.0141	0.0156	0.0051	0.0877	0.0158	0.0038	0.0021	0.0024	0.1094	0.0968	0.0091	0.007	0.0059	0.0391	0.0052	0.014	0.1724
4	rs13148597	1904354	1.04	1.10930661634754	3.12	0.452863978564029	0.250163599424979	0.818802696579419	0.1426	0.0643	0.0052	0.0021	0.0202	0.0022	0.0019	0.0161	0.1374	0.0141	0.0156	0.0051	0.0877	0.0158	0.0038	0.0021	0.0024	0.1094	0.0968	0.0091	0.007	0.0059	0.0391	0.0052	0.014	0.1724
4	rs73796609	1906289	1.04	1.10930661634754	3.12	0.452863978564029	0.249854633906671	0.822031705462646	0.1426	0.0643	0.0052	0.0021	0.0202	0.0022	0.0018	0.0161	0.1374	0.014	0.0156	0.0051	0.0877	0.0158	0.0038	0.0021	0.0024	0.1093	0.0968	0.0091	0.007	0.0059	0.0391	0.0052	0.014	0.1724
4	rs115476405	1910939	1.03	1.18616718476217	3.13	0.435575753324506	0.24910515995634	0.829268183117583	0.1426	0.0643	0.0052	0.0021	0.0202	0.0022	0.0018	0.0162	0.1373	0.014	0.0156	0.0051	0.0877	0.0158	0.0038	0.0021	0.0024	0.1093	0.0969	0.0091	0.007	0.0059	0.0391	0.0052	0.014	0.1724
4	rs116319273	1911782	1.03	1.18616718476217	3.12	0.452863978564029	0.248488872641804	0.828189567786197	0.1426	0.0643	0.0052	0.0021	0.0202	0.0022	0.0019	0.0162	0.1373	0.014	0.0156	0.0051	0.0877	0.0158	0.0038	0.0021	0.0024	0.1093	0.0969	0.0091	0.007	0.0059	0.0391	0.0052	0.014	0.1724
4	rs6814391	1917862	1.03	1.18616718476217	3.12	0.452863978564029	0.246645033420517	0.823878051474912	0.1426	0.0643	0.0052	0.0021	0.0202	0.0022	0.0019	0.0161	0.1373	0.014	0.0156	0.0051	0.0876	0.0158	0.0038	0.0021	0.0025	0.1093	0.0969	0.0091	0.007	0.0059	0.0391	0.0052	0.014	0.1724
4	rs17803703	1929117	1.04	1.10930661634754	3.12	0.452863978564029	0.246820312487709	0.824647618866395	0.1426	0.0644	0.0052	0.0021	0.0202	0.0022	0.0019	0.0161	0.1373	0.014	0.0156	0.0051	0.0876	0.0158	0.0038	0.0021	0.0025	0.1093	0.0969	0.0091	0.007	0.0059	0.0391	0.0051	0.014	0.1724
4	rs73202832	1930411	1.04	1.10930661634754	3.11	0.470604638115432	0.247039507453722	0.82480155043396	0.1426	0.0644	0.0052	0.0021	0.0202	0.0022	0.0019	0.0161	0.1373	0.014	0.0156	0.0051	0.0877	0.0158	0.0038	0.0021	0.0025	0.1093	0.0969	0.0091	0.007	0.0059	0.0391	0.0051	0.014	0.1724
4	rs112200469	1932053	1.04	1.10930661634754	3.11	0.470604638115432	0.247258809226919	0.825417336964168	0.1426	0.0644	0.0052	0.0021	0.0202	0.0022	0.0019	0.0161	0.1373	0.014	0.0156	0.0052	0.0877	0.0158	0.0038	0.0021	0.0025	0.1093	0.0969	0.0091	0.0071	0.0059	0.0391	0.0051	0.014	0.1723
4	rs426891	1932943	1.04	1.10930661634754	3.11	0.470604638115432	0.246469822717544	0.825879240103171	0.1426	0.0644	0.0052	0.0021	0.0202	0.0022	0.0019	0.0161	0.1373	0.014	0.0156	0.0052	0.0877	0.0158	0.0038	0.0021	0.0025	0.1093	0.0969	0.0091	0.0071	0.0059	0.0391	0.0051	0.014	0.1723
4	rs10488835	1947324	1.04	1.10930661634754	3.12	0.452863978564029	0.244024052995977	0.824955488028651	0.1426	0.0646	0.0052	0.0022	0.0202	0.0023	0.0019	0.0161	0.1372	0.014	0.0156	0.0052	0.0877	0.0158	0.0038	0.0021	0.0025	0.1091	0.097	0.009	0.0072	0.0059	0.039	0.005	0.0141	0.1722
4	rs570175	1953171	1.04	1.10930661634754	3.12	0.452863978564029	0.243806332637757	0.82726527443689	0.1426	0.0646	0.0052	0.0022	0.0202	0.0023	0.0019	0.0161	0.1372	0.014	0.0157	0.0052	0.0877	0.0158	0.0038	0.0021	0.0026	0.1091	0.097	0.009	0.0072	0.0059	0.039	0.005	0.0141	0.1721
4	rs114949689	1957172	1.04	1.10930661634754	3.12	0.452863978564029	0.244285458529366	0.822954769736329	0.1425	0.0646	0.0052	0.0022	0.0202	0.0023	0.0019	0.016	0.1372	0.014	0.0157	0.0053	0.0878	0.0158	0.0038	0.0021	0.0026	0.109	0.0971	0.009	0.0072	0.0059	0.0391	0.005	0.0141	0.1721
4	rs17132093	1958474	1.04	1.10930661634754	3.12	0.452863978564029	0.244459814397125	0.822339369376	0.1425	0.0646	0.0052	0.0022	0.0202	0.0023	0.0019	0.016	0.1372	0.014	0.0157	0.0053	0.0878	0.0158	0.0039	0.0021	0.0026	0.109	0.0971	0.009	0.0072	0.0059	0.0391	0.005	0.0141	0.172
4	rs116831094	1959962	1.04	1.10930661634754	3.13	0.435575753324506	0.244547017983422	0.822493210401081	0.1424	0.0646	0.0052	0.0023	0.0202	0.0023	0.0019	0.016	0.1372	0.014	0.0157	0.0053	0.0878	0.0158	0.0039	0.0021	0.0026	0.109	0.0971	0.009	0.0072	0.0059	0.0391	0.005	0.0141	0.172
4	rs474235	1961137	1.04	1.10930661634754	3.13	0.435575753324506	0.243414705393849	0.822185534396143	0.1424	0.0646	0.0052	0.0023	0.0202	0.0023	0.0019	0.016	0.1372	0.014	0.0157	0.0053	0.0879	0.0158	0.0039	0.0021	0.0026	0.109	0.0971	0.009	0.0072	0.0059	0.0391	0.005	0.014	0.172
4	rs114244464	1967693	1.04	1.10930661634754	3.13	0.435575753324506	0.237496059917024	0.81235272186873	0.1418	0.0647	0.0052	0.0022	0.0202	0.0023	0.0019	0.0159	0.1373	0.014	0.0157	0.0054	0.0883	0.0158	0.0039	0.0021	0.0026	0.1088	0.0973	0.0089	0.0073	0.0058	0.0392	0.005	0.0139	0.1719
4	rs56302455	1969493	1.04	1.10930661634754	3.12	0.452863978564029	0.223777250349177	0.794289412071181	0.1417	0.0647	0.0052	0.0022	0.0202	0.0023	0.0019	0.0159	0.1373	0.014	0.0157	0.0054	0.0884	0.0158	0.004	0.002	0.0026	0.1087	0.0973	0.0089	0.0073	0.0058	0.0392	0.0049	0.0139	0.1719
4	rs73202835	1972800	1.04	1.10930661634754	3.12	0.452863978564029	0.218130149214056	0.793525928240614	0.1414	0.0647	0.0052	0.0022	0.0202	0.0023	0.0019	0.0159	0.1373	0.0139	0.0157	0.0054	0.0887	0.0158	0.004	0.0021	0.0027	0.1085	0.0974	0.0089	0.0073	0.0058	0.0392	0.005	0.0138	0.1719
4	rs55964764	1975629	1.04	1.10930661634754	3.12	0.452863978564029	0.210873491198144	0.791999430532077	0.1411	0.0648	0.0052	0.0022	0.0202	0.0023	0.0019	0.0159	0.1374	0.0139	0.0157	0.0055	0.0888	0.0158	0.004	0.0021	0.0027	0.1084	0.0975	0.0089	0.0074	0.0058	0.0392	0.005	0.0138	0.1719
4	rs113032773	1978916	1.04	1.10930661634754	3.12	0.452863978564029	0.203754830567907	0.787271281379808	0.141	0.0648	0.0052	0.0022	0.0201	0.0023	0.0019	0.0158	0.1375	0.0139	0.0157	0.0055	0.0889	0.0157	0.0041	0.0021	0.0027	0.1083	0.0976	0.0088	0.0074	0.0058	0.0393	0.005	0.0138	0.1718
4	rs73202836	1980346	1.04	1.10930661634754	3.08	0.526582953384854	0.200110828376702	0.785595007553054	0.1408	0.0648	0.0052	0.0022	0.0201	0.0023	0.002	0.0158	0.1375	0.0138	0.0157	0.0055	0.089	0.0157	0.0041	0.0021	0.0027	0.1082	0.0976	0.0088	0.0074	0.0058	0.0393	0.005	0.0138	0.1718
4	rs73202837	1981229	1.04	1.10930661634754	3.08	0.526582953384854	0.200852270412131	0.789710861095543	0.1408	0.0649	0.0052	0.0022	0.0201	0.0023	0.002	0.0158	0.1376	0.0138	0.0157	0.0055	0.089	0.0157	0.0041	0.0021	0.0027	0.1082	0.0976	0.0088	0.0075	0.0058	0.0394	0.005	0.0138	0.1718
4	rs3135123	1986938	1.04	1.10930661634754	3.07	0.546174590811499	0.180386697048948	0.803157219653106	0.1405	0.0648	0.0051	0.0023	0.0201	0.0024	0.002	0.0157	0.138	0.0137	0.0157	0.0056	0.0895	0.0156	0.0042	0.002	0.0028	0.1081	0.0978	0.0088	0.0076	0.0058	0.0393	0.0051	0.0134	0.1715
4	rs495367	1986972	1.04	1.10930661634754	3.07	0.546174590811499	0.181490653970805	0.812966541427064	0.1406	0.0647	0.0051	0.0023	0.02	0.0024	0.002	0.0157	0.138	0.0137	0.0157	0.0056	0.0895	0.0156	0.0042	0.002	0.0028	0.1081	0.0978	0.0088	0.0076	0.0058	0.0393	0.0051	0.0134	0.1716
4	rs572770	1988257	1.04	1.10930661634754	3.21	0.313017210102667	0.174564537785506	0.798109175023936	0.1404	0.0649	0.0051	0.0023	0.0201	0.0024	0.002	0.0156	0.1382	0.0137	0.0157	0.0056	0.0895	0.0155	0.0043	0.002	0.0028	0.1081	0.0976	0.0087	0.0076	0.0058	0.0394	0.0051	0.0134	0.1715
4	rs11725821	1990425	1.04	1.10930661634754	3.21	0.313017210102667	0.167090608007603	0.774186355038103	0.1404	0.0649	0.0051	0.002	0.0201	0.0023	0.002	0.0155	0.1382	0.0137	0.0156	0.0055	0.0901	0.0163	0.0043	0.002	0.0027	0.108	0.0975	0.0087	0.0076	0.0058	0.0394	0.0051	0.0133	0.1713
4	rs62287056	1991351	1.04	1.10930661634754	3.21	0.313017210102667	0.164502263511014	0.772667917896171	0.1405	0.0649	0.0051	0.002	0.0201	0.0023	0.002	0.0155	0.1382	0.0137	0.0156	0.0055	0.0902	0.0163	0.0043	0.002	0.0027	0.108	0.0974	0.0086	0.0076	0.0058	0.0395	0.0051	0.0133	0.1713
4	rs116445105	1992141	1.04	1.10930661634754	3.21	0.313017210102667	0.161661672249125	0.770846642315905	0.1405	0.0649	0.005	0.002	0.0201	0.0023	0.002	0.0155	0.1382	0.0136	0.0156	0.0055	0.0904	0.0163	0.0043	0.002	0.0027	0.1079	0.0974	0.0086	0.0076	0.0058	0.0395	0.0051	0.0133	0.1712
4	rs231200	1993006	1.04	1.10930661634754	3.21	0.313017210102667	0.158372919425168	0.767964855138326	0.1405	0.0649	0.005	0.002	0.0201	0.0023	0.002	0.0155	0.1382	0.0136	0.0156	0.0055	0.0905	0.0163	0.0044	0.002	0.0027	0.1079	0.0973	0.0086	0.0076	0.0058	0.0395	0.0051	0.0133	0.1712
4	rs1116585	1994102	1.04	1.10930661634754	3.21	0.313017210102667	0.14992870411568	0.748913567482274	0.1405	0.0648	0.005	0.002	0.0201	0.0023	0.002	0.0155	0.1382	0.0136	0.0157	0.0054	0.0905	0.0164	0.0044	0.002	0.0026	0.1078	0.0973	0.0085	0.0076	0.0059	0.0395	0.0051	0.0133	0.1712
4	rs550483	1994985	1.04	1.10930661634754	3.22	0.299593947381755	0.14864626358211	0.74017915126261	0.1404	0.0648	0.0051	0.002	0.0201	0.0023	0.002	0.0155	0.1382	0.0136	0.0157	0.0054	0.0906	0.0164	0.0044	0.002	0.0026	0.1078	0.0973	0.0085	0.0076	0.0059	0.0395	0.0051	0.0133	0.1711
4	rs513895	1996670	1.04	1.10930661634754	3.22	0.299593947381755	0.145646901632104	0.72801889799327	0.1404	0.0647	0.0051	0.002	0.0201	0.0023	0.002	0.0155	0.1382	0.0136	0.0157	0.0054	0.0907	0.0164	0.0044	0.002	0.0026	0.1078	0.0972	0.0085	0.0076	0.0059	0.0395	0.0051	0.0133	0.1711
4	rs62287057	1997786	1.04	1.10930661634754	3.21	0.313017210102667	0.143871156235319	0.713217157954414	0.1402	0.0647	0.0051	0.002	0.0201	0.0023	0.002	0.0155	0.1381	0.0137	0.0157	0.0054	0.0908	0.0164	0.0045	0.002	0.0026	0.1079	0.0969	0.0085	0.0076	0.0059	0.0395	0.0051	0.0134	0.1713
4	rs506996	2000258	1.04	1.10930661634754	3.22	0.299593947381755	0.142523869491599	0.711725798261705	0.1401	0.0647	0.0051	0.002	0.0201	0.0023	0.002	0.0155	0.1382	0.0137	0.0157	0.0054	0.0908	0.0164	0.0045	0.002	0.0026	0.1078	0.0969	0.0085	0.0077	0.0059	0.0395	0.0051	0.0134	0.1713
4	rs231199	2001112	1.04	1.10930661634754	3.22	0.299593947381755	0.142395950911372	0.69655395532931	0.1401	0.0647	0.0051	0.002	0.0201	0.0023	0.002	0.0155	0.1382	0.0136	0.0157	0.0054	0.0908	0.0165	0.0045	0.002	0.0026	0.1079	0.0969	0.0085	0.0077	0.0059	0.0395	0.0052	0.0134	0.1713
4	rs11725126	2001597	1.04	1.10930661634754	3.22	0.299593947381755	0.144160844720397	0.702792314025306	0.14	0.0647	0.0051	0.002	0.0202	0.0023	0.002	0.0155	0.1383	0.0136	0.0157	0.0054	0.0908	0.0165	0.0045	0.002	0.0026	0.1079	0.0969	0.0085	0.0077	0.0059	0.0395	0.0052	0.0134	0.1713
4	rs231191	2007724	1.04	1.10930661634754	3.22	0.299593947381755	0.149434684327827	0.688847658804905	0.1398	0.0647	0.0053	0.002	0.0201	0.0023	0.002	0.0155	0.1382	0.0135	0.0157	0.0054	0.0909	0.0165	0.0045	0.002	0.0026	0.1077	0.0969	0.0085	0.0077	0.0059	0.0395	0.0052	0.0135	0.1714
4	rs116546818	2008199	1.04	1.10930661634754	3.22	0.299593947381755	0.149500497769314	0.695218792016143	0.1398	0.0647	0.0053	0.002	0.0201	0.0023	0.002	0.0155	0.1382	0.0134	0.0157	0.0054	0.0909	0.0165	0.0045	0.002	0.0026	0.1077	0.0969	0.0084	0.0077	0.0059	0.0395	0.0052	0.0136	0.1714
4	rs382441	2009095	1.04	1.10930661634754	3.22	0.299593947381755	0.149994646476664	0.70487453523066	0.1398	0.0647	0.0053	0.002	0.0201	0.0023	0.002	0.0156	0.1382	0.0134	0.0157	0.0054	0.0909	0.0165	0.0045	0.002	0.0026	0.1077	0.0969	0.0084	0.0077	0.0059	0.0395	0.0052	0.0136	0.1714
4	rs231190	2010163	1.04	1.10930661634754	3.22	0.299593947381755	0.154485515063329	0.705023318079175	0.1396	0.0648	0.0053	0.002	0.0205	0.0023	0.002	0.0154	0.1381	0.0134	0.0157	0.0054	0.0909	0.0164	0.0045	0.0019	0.0025	0.1077	0.0968	0.0084	0.0078	0.0059	0.0395	0.0052	0.0135	0.1716
4	rs73195342	2018162	1.04	1.10930661634754	3.23	0.286575202599778	0.158066634130474	0.76690373234903	0.1394	0.0645	0.0054	0.002	0.0206	0.0024	0.002	0.0154	0.1379	0.0134	0.0156	0.0055	0.0907	0.0166	0.0046	0.002	0.0026	0.108	0.0969	0.0082	0.0079	0.0059	0.0391	0.0053	0.0136	0.1715
4	rs28768394	2026347	1.04	1.10930661634754	3.22	0.299593947381755	0.131681638428629	0.384221615014929	0.1382	0.0637	0.0055	0.0022	0.0219	0.0026	0.0022	0.0155	0.1371	0.0133	0.0154	0.006	0.0901	0.0166	0.0049	0.0022	0.0028	0.109	0.0971	0.0077	0.0084	0.006	0.0381	0.0055	0.0139	0.1711
4	rs113307914	2032049	1.05	1.03559017337659	3.22	0.299593947381755	0.130464878880145	0.348680468442254	0.1385	0.0633	0.0055	0.0023	0.022	0.0027	0.0023	0.0155	0.1369	0.0133	0.0154	0.0061	0.0895	0.0167	0.005	0.0023	0.0029	0.1093	0.097	0.0076	0.0086	0.006	0.0378	0.0055	0.014	0.1712
4	rs114489706	2047721	1.05	1.03559017337659	3.24	0.273955600409011	0.140802754373776	0.30503009024352	0.1375	0.0625	0.0055	0.0025	0.0222	0.0028	0.0025	0.0153	0.1368	0.0135	0.0153	0.0061	0.0887	0.017	0.0052	0.0024	0.0032	0.1104	0.0969	0.0075	0.0089	0.0061	0.0375	0.0056	0.0142	0.1709
4	rs382939	2058475	1.05	1.03559017337659	3.24	0.273955600409011	0.180019574754911	0.281182320771671	0.1365	0.0617	0.0055	0.0025	0.0225	0.0029	0.0028	0.0154	0.1367	0.0136	0.0152	0.0062	0.0878	0.0172	0.0053	0.0026	0.0035	0.1116	0.0968	0.0073	0.0094	0.0062	0.037	0.0057	0.0143	0.1707
4	rs35300779	2058740	1.05	1.03559017337659	3.3	0.2063056077908	0.178628446820583	0.278620938602695	0.1366	0.0617	0.0055	0.0025	0.0225	0.0029	0.0028	0.0154	0.1367	0.0136	0.0152	0.0062	0.0876	0.0172	0.0053	0.0027	0.0035	0.1116	0.0967	0.0073	0.0094	0.0062	0.037	0.0057	0.0143	0.1707
4	rs71606385	2059185	1.05	1.03559017337659	3.3	0.2063056077908	0.173162134805901	0.269598107849824	0.1366	0.0617	0.0055	0.0025	0.0225	0.0029	0.0028	0.0154	0.1366	0.0136	0.0152	0.0062	0.0876	0.0172	0.0055	0.0026	0.0035	0.1116	0.0967	0.0073	0.0094	0.0062	0.037	0.0057	0.0143	0.1707
4	rs3135157	2087202	1.05	1.03559017337659	3.3	0.2063056077908	0.201516985581151	0.233464410079361	0.1363	0.0614	0.0055	0.0025	0.0226	0.0029	0.0028	0.0154	0.1365	0.0136	0.0153	0.0062	0.0875	0.0172	0.0055	0.0027	0.0035	0.1117	0.0968	0.0073	0.0094	0.0061	0.0373	0.0059	0.0143	0.1706
4	rs74324166	2091696	1.05	1.03559017337659	3.3	0.2063056077908	0.198477376292205	0.22831455349627	0.1359	0.0615	0.0055	0.0025	0.0226	0.003	0.0028	0.0154	0.1363	0.0136	0.0153	0.0063	0.0878	0.0172	0.0055	0.0027	0.0036	0.1116	0.0968	0.0073	0.0094	0.0062	0.0373	0.006	0.0143	0.1707
4	rs628298	2093689	1.05	1.03559017337659	3.3	0.2063056077908	0.198167105251851	0.22591680768876	0.1358	0.0615	0.0055	0.0025	0.0226	0.003	0.0028	0.0154	0.1363	0.0136	0.0153	0.0063	0.0878	0.0172	0.0055	0.0027	0.0036	0.1116	0.0968	0.0073	0.0094	0.0062	0.0373	0.006	0.0143	0.1708
4	rs114654316	2101942	1.05	1.03559017337659	3.3	0.2063056077908	0.192400648996143	0.183207028072746	0.1356	0.0614	0.0056	0.0025	0.0226	0.003	0.0028	0.0155	0.1365	0.0136	0.0152	0.0063	0.0875	0.0173	0.0057	0.0027	0.0036	0.1115	0.0966	0.0073	0.0095	0.0062	0.0374	0.0062	0.0144	0.1706
4	rs3117819	2102297	1.05	1.03559017337659	3.3	0.2063056077908	0.192553161166991	0.181788734373627	0.1356	0.0614	0.0056	0.0025	0.0226	0.003	0.0028	0.0155	0.1365	0.0136	0.0152	0.0063	0.0875	0.0173	0.0057	0.0027	0.0036	0.1115	0.0966	0.0073	0.0095	0.0063	0.0374	0.0062	0.0144	0.1706
4	rs34290550	2105318	1.05	1.03559017337659	3.3	0.2063056077908	0.193852302420699	0.183105595958384	0.1356	0.0613	0.0056	0.0025	0.0226	0.003	0.0028	0.0155	0.1365	0.0136	0.0152	0.0063	0.0876	0.0173	0.0057	0.0027	0.0036	0.1115	0.0967	0.0073	0.0095	0.0062	0.0374	0.0062	0.0144	0.1705
4	rs80248368	2118067	1.05	1.03559017337659	3.3	0.2063056077908	0.211436078559539	0.189738499501101	0.1356	0.0613	0.0056	0.0026	0.0226	0.003	0.0028	0.0155	0.1364	0.0136	0.0152	0.0062	0.0877	0.0172	0.0057	0.0027	0.0037	0.1114	0.0966	0.0073	0.0094	0.0062	0.0374	0.0062	0.0144	0.1704
4	rs34266147	2130508	1.05	1.03559017337659	3.3	0.2063056077908	0.218457688114288	0.189943862760681	0.1356	0.0613	0.0056	0.0026	0.0226	0.003	0.0029	0.0155	0.1364	0.0136	0.0152	0.0062	0.0878	0.0171	0.0057	0.0028	0.0037	0.1113	0.0966	0.0073	0.0094	0.0062	0.0374	0.0062	0.0144	0.1704
4	rs75416359	2133664	1.05	1.03559017337659	3.3	0.2063056077908	0.22051104263291	0.190149301540982	0.1356	0.0613	0.0056	0.0026	0.0226	0.003	0.0029	0.0155	0.1364	0.0136	0.0152	0.0062	0.0878	0.0171	0.0057	0.0028	0.0038	0.1113	0.0966	0.0073	0.0094	0.0062	0.0374	0.0062	0.0144	0.1704
4	rs524051	2138041	1.05	1.03559017337659	3.3	0.2063056077908	0.208591672894238	0.201668190340781	0.1356	0.0611	0.0057	0.0025	0.0228	0.003	0.0029	0.0156	0.1362	0.0136	0.0154	0.0061	0.0887	0.0171	0.0058	0.0028	0.0036	0.1107	0.0965	0.0073	0.0095	0.0062	0.0375	0.0062	0.0143	0.1702
4	rs11940893	2140090	1.06	0.964986553882562	3.3	0.2063056077908	0.136523420377371	0.12347371658038	0.1365	0.0605	0.0056	0.0025	0.0225	0.0031	0.0028	0.0162	0.1373	0.0132	0.0155	0.0067	0.0857	0.0171	0.0061	0.0029	0.0037	0.1102	0.0955	0.0073	0.0096	0.0064	0.0369	0.0063	0.0147	0.1721
4	rs482519	2140742	1.05	1.03559017337659	3.3	0.2063056077908	0.124394849488363	0.108936246111632	0.1364	0.0603	0.0055	0.0025	0.0224	0.0031	0.0027	0.0162	0.1386	0.0131	0.0156	0.0069	0.0852	0.0169	0.0061	0.0028	0.0038	0.1103	0.0953	0.0073	0.0096	0.0065	0.0367	0.0063	0.0147	0.1721
4	rs10488836	2160894	1.05	1.03559017337659	3.3	0.2063056077908	0.114004202153156	0.108432939731538	0.1363	0.06	0.0055	0.0024	0.0225	0.0031	0.0026	0.0161	0.1395	0.0131	0.0156	0.0069	0.0848	0.017	0.0061	0.0028	0.0036	0.1101	0.0952	0.0073	0.0095	0.0065	0.0367	0.0063	0.0147	0.1727
4	rs111770568	2167332	1.05	1.03559017337659	3.3	0.2063056077908	0.113976265361566	0.113079909501204	0.1363	0.06	0.0055	0.0024	0.0225	0.0031	0.0026	0.0161	0.1395	0.0131	0.0156	0.0069	0.0848	0.017	0.0061	0.0028	0.0036	0.1101	0.0952	0.0073	0.0095	0.0065	0.0367	0.0063	0.0147	0.1727
4	rs34574483	2172456	1.05	1.03559017337659	3.3	0.2063056077908	0.100843471124643	0.100747415459412	0.1362	0.0599	0.0055	0.0024	0.0225	0.0031	0.0027	0.0162	0.1397	0.0131	0.0157	0.007	0.0848	0.017	0.0061	0.0029	0.0036	0.11	0.0948	0.0073	0.0095	0.0065	0.0367	0.0063	0.0147	0.1728
4	rs9328764	2176454	1.05	1.03559017337659	3.3	0.2063056077908	0.100921168825607	0.10058455016583	0.1362	0.0599	0.0055	0.0024	0.0225	0.0031	0.0027	0.0162	0.1397	0.0131	0.0157	0.007	0.0848	0.017	0.0061	0.0029	0.0036	0.11	0.0948	0.0073	0.0095	0.0065	0.0367	0.0063	0.0147	0.1728
4	rs35920806	2181864	1.05	1.03559017337659	3.3	0.2063056077908	0.100455543240384	0.100340444929132	0.1362	0.0599	0.0055	0.0024	0.0225	0.0031	0.0027	0.0162	0.1397	0.0131	0.0157	0.007	0.0848	0.017	0.0061	0.0029	0.0036	0.11	0.0948	0.0073	0.0095	0.0065	0.0367	0.0063	0.0147	0.1728
4	rs7665858	2186833	1.05	1.03559017337659	3.29	0.21664916022799	0.100042782996565	0.0999341173109123	0.1362	0.0599	0.0055	0.0024	0.0225	0.0031	0.0027	0.0162	0.1397	0.0131	0.0157	0.007	0.0848	0.017	0.0061	0.0029	0.0036	0.1099	0.0948	0.0073	0.0095	0.0065	0.0367	0.0063	0.0147	0.1728
4	rs1612948	2194067	1.05	1.03559017337659	3.29	0.21664916022799	0.0990411286479222	0.0989615604761217	0.1362	0.0599	0.0055	0.0024	0.0225	0.0031	0.0027	0.0162	0.1397	0.0131	0.0157	0.007	0.0848	0.017	0.0061	0.0029	0.0036	0.1099	0.0948	0.0073	0.0095	0.0065	0.0367	0.0063	0.0147	0.1728
4	rs10011549	2194946	1.05	1.03559017337659	3.29	0.21664916022799	0.0935085783966169	0.0976706135565769	0.1362	0.0601	0.0055	0.0024	0.0225	0.0029	0.0027	0.0162	0.1397	0.0131	0.0157	0.007	0.0847	0.017	0.0061	0.003	0.0036	0.1099	0.0948	0.0073	0.0095	0.0065	0.0367	0.0063	0.0147	0.1727
4	rs10002583	2194953	1.05	1.03559017337659	3.29	0.21664916022799	0.0918632683635606	0.0983152572571123	0.1362	0.0601	0.0055	0.0024	0.0225	0.0029	0.0027	0.0162	0.1398	0.013	0.0157	0.0069	0.0847	0.017	0.0061	0.003	0.0036	0.1099	0.0948	0.0073	0.0095	0.0065	0.0367	0.0063	0.0147	0.1727
4	rs11725880	2195009	1.05	1.03559017337659	3.29	0.21664916022799	0.0979440454870807	0.102381705502279	0.1365	0.06	0.0055	0.0024	0.0225	0.0029	0.0027	0.0162	0.1397	0.013	0.0157	0.0069	0.0848	0.0171	0.0061	0.003	0.0036	0.1099	0.0947	0.0073	0.0095	0.0065	0.0368	0.0063	0.0147	0.1728
4	rs10018786	2195024	1.05	1.03559017337659	3.29	0.21664916022799	0.0986830981547931	0.102381705502279	0.1365	0.06	0.0055	0.0025	0.0225	0.0029	0.0027	0.0162	0.1396	0.013	0.0157	0.0069	0.0848	0.0171	0.0061	0.003	0.0036	0.1099	0.0947	0.0073	0.0095	0.0065	0.0368	0.0063	0.0147	0.1728
4	rs2353552	2210065	1.05	1.03559017337659	3.3	0.2063056077908	0.096980898296594	0.114873793652153	0.1365	0.0601	0.0056	0.0025	0.0225	0.0029	0.0027	0.0162	0.1397	0.0131	0.0157	0.007	0.0845	0.0171	0.0061	0.003	0.0036	0.1098	0.0947	0.0073	0.0095	0.0065	0.0367	0.0063	0.0147	0.1727
4	rs116678194	2218057	1.05	1.03559017337659	3.3	0.2063056077908	0.0964260145097491	0.108265370041192	0.1365	0.0602	0.0056	0.0025	0.0225	0.0029	0.0027	0.0162	0.1397	0.0131	0.0158	0.007	0.0843	0.0171	0.0061	0.003	0.0036	0.1097	0.0947	0.0073	0.0095	0.0065	0.0367	0.0063	0.0148	0.1727
4	rs11931102	2222471	1.05	1.03559017337659	3.3	0.2063056077908	0.0964008400144904	0.104521524556956	0.1366	0.0602	0.0056	0.0025	0.0225	0.003	0.0027	0.0162	0.1397	0.0131	0.0158	0.007	0.0843	0.0171	0.0061	0.003	0.0036	0.1096	0.0946	0.0073	0.0095	0.0065	0.0367	0.0063	0.0148	0.1727
4	rs17818225	2246372	1.05	1.03559017337659	3.3	0.2063056077908	0.0990667333276475	0.151006531248728	0.1365	0.0603	0.0057	0.0025	0.0225	0.003	0.0027	0.0162	0.1397	0.0131	0.0159	0.007	0.0841	0.0172	0.0061	0.003	0.0036	0.1096	0.0946	0.0072	0.0095	0.0065	0.0366	0.0063	0.0148	0.1726
4	rs114299279	2250309	1.05	1.03559017337659	3.3	0.2063056077908	0.0994513008599481	0.152145535407837	0.1363	0.0602	0.0057	0.0024	0.0225	0.003	0.0027	0.0162	0.1397	0.0131	0.0159	0.007	0.0841	0.0173	0.0061	0.003	0.0036	0.1096	0.0946	0.0072	0.0095	0.0065	0.0366	0.0063	0.0149	0.1726
4	rs28402846	2251128	1.05	1.03559017337659	3.3	0.2063056077908	0.098785309730122	0.147232115951566	0.1363	0.0602	0.0057	0.0025	0.0225	0.003	0.0027	0.0162	0.1397	0.0131	0.0159	0.007	0.0841	0.0173	0.0061	0.003	0.0036	0.1096	0.0946	0.0072	0.0095	0.0065	0.0366	0.0063	0.0149	0.1726
4	rs3762939	2266100	1.05	1.03559017337659	3.3	0.2063056077908	0.0904538380225257	0.108852299542982	0.1357	0.0602	0.0058	0.0025	0.0224	0.0031	0.0027	0.0164	0.1399	0.013	0.0159	0.007	0.0836	0.0173	0.0062	0.003	0.0037	0.1099	0.0951	0.0072	0.0094	0.0065	0.0363	0.0064	0.0149	0.1728
4	rs79484746	2271856	1.06	0.964986553882562	3.31	0.196320630125924	0.0762407473196052	0.112059669825211	0.1323	0.0616	0.0063	0.0026	0.0219	0.0031	0.003	0.0176	0.139	0.0131	0.0162	0.0076	0.0818	0.0172	0.0066	0.0032	0.0038	0.1127	0.0959	0.0063	0.0091	0.0068	0.033	0.0063	0.0154	0.1739
4	rs2051561	2275835	1.06	0.964986553882562	3.31	0.196320630125924	0.0632870305358414	0.0627391045652538	0.1322	0.0617	0.0063	0.0026	0.0219	0.0031	0.003	0.0176	0.1391	0.0131	0.0162	0.0076	0.0817	0.0172	0.0067	0.0032	0.0038	0.1128	0.0959	0.0063	0.0091	0.0068	0.0329	0.0063	0.0154	0.174
4	rs116677823	2276027	1.06	0.964986553882562	3.31	0.196320630125924	0.0688954356309747	0.0743763684707325	0.1321	0.0617	0.0063	0.0026	0.0218	0.0031	0.003	0.0176	0.1391	0.0131	0.0162	0.0076	0.0817	0.0172	0.0067	0.0032	0.0039	0.1128	0.0959	0.0063	0.0091	0.0068	0.0329	0.0063	0.0154	0.174
4	rs79034187	2277234	1.06	0.964986553882562	3.31	0.196320630125924	0.0600040742831463	0.0619350029534226	0.1317	0.0618	0.0063	0.0026	0.0218	0.0031	0.003	0.0176	0.1395	0.0131	0.0162	0.0076	0.0817	0.0172	0.0067	0.0032	0.0039	0.1129	0.0959	0.0063	0.0091	0.0069	0.0328	0.0063	0.0155	0.174
4	rs59267071	2277427	1.06	0.964986553882562	3.31	0.196320630125924	0.0580060695551763	0.0482900699995543	0.1316	0.0619	0.0063	0.0026	0.0218	0.0031	0.003	0.0176	0.1394	0.0131	0.0162	0.0076	0.0817	0.0172	0.0067	0.0032	0.0039	0.1129	0.0961	0.0063	0.0091	0.0069	0.0328	0.0064	0.0155	0.174
4	rs112125741	2277465	1.06	0.964986553882562	3.3	0.2063056077908	0.0587706303105028	0.0548980311015246	0.1316	0.0619	0.0063	0.0026	0.0218	0.0031	0.003	0.0176	0.1394	0.0131	0.0162	0.0076	0.0817	0.0172	0.0067	0.0032	0.0039	0.1129	0.096	0.0063	0.0091	0.0069	0.0328	0.0064	0.0155	0.174
4	rs115509410	2278391	1.06	0.964986553882562	3.3	0.2063056077908	0.0608981949654626	0.0859730143927169	0.1315	0.0619	0.0063	0.0026	0.0218	0.0031	0.003	0.0176	0.1396	0.0131	0.0162	0.0076	0.0816	0.0172	0.0067	0.0032	0.0039	0.1129	0.0961	0.0063	0.009	0.0069	0.0327	0.0063	0.0155	0.1739
4	rs55828254	2282679	1.06	0.964986553882562	3.3	0.2063056077908	0.0623698450088207	0.0742321627303153	0.1311	0.0621	0.0063	0.0026	0.0219	0.003	0.003	0.0177	0.1401	0.0132	0.0164	0.0076	0.0811	0.0172	0.0069	0.0031	0.004	0.113	0.0961	0.0063	0.009	0.007	0.0323	0.0063	0.0155	0.1739
4	rs17132406	2285466	1.06	0.964986553882562	3.3	0.2063056077908	0.0608794781630943	0.0325543087444737	0.1308	0.0622	0.0063	0.0026	0.0219	0.003	0.003	0.0177	0.1405	0.0133	0.0165	0.0076	0.0808	0.0172	0.007	0.0031	0.004	0.113	0.0961	0.0062	0.009	0.007	0.0321	0.0062	0.0155	0.1739
4	rs11737692	2287421	1.06	0.964986553882562	3.3	0.2063056077908	0.0597449357783728	0.0372745871565711	0.1306	0.0624	0.0063	0.0026	0.0219	0.003	0.003	0.0177	0.1406	0.0133	0.0166	0.0077	0.0807	0.0172	0.007	0.0031	0.004	0.113	0.0961	0.0062	0.009	0.007	0.0319	0.0062	0.0155	0.1741
4	rs12498586	2289266	1.06	0.964986553882562	3.3	0.2063056077908	0.0541611228950911	0.0668939645962369	0.1304	0.0625	0.0063	0.0026	0.022	0.003	0.003	0.0177	0.1406	0.0133	0.0167	0.0078	0.0804	0.0171	0.007	0.0031	0.0039	0.1131	0.0961	0.0062	0.009	0.007	0.0319	0.0062	0.0155	0.1741
4	rs7695321	2289991	1.06	0.964986553882562	3.3	0.2063056077908	0.0520256148769814	0.0568162870431793	0.1303	0.0626	0.0063	0.0026	0.022	0.003	0.003	0.0178	0.1406	0.0134	0.0167	0.0078	0.0803	0.0171	0.007	0.0031	0.0039	0.1132	0.0961	0.0062	0.009	0.007	0.0319	0.0062	0.0155	0.1741
4	rs7694083	2294578	1.05	1.03559017337659	3.29	0.21664916022799	0.062636446215624	0.0496185149648115	0.1295	0.0641	0.0066	0.0027	0.0221	0.0031	0.003	0.0178	0.1401	0.0137	0.0169	0.0079	0.08	0.017	0.0072	0.0031	0.004	0.113	0.0958	0.0061	0.009	0.0071	0.0316	0.0063	0.0159	0.1729
4	rs111918505	2296005	1.06	0.964986553882562	3.29	0.21664916022799	0.0775924751077798	0.125859462120879	0.1294	0.0642	0.0067	0.0027	0.0221	0.0031	0.003	0.0178	0.1401	0.0137	0.0169	0.0079	0.08	0.017	0.0072	0.0031	0.004	0.113	0.0958	0.0061	0.0089	0.0072	0.0316	0.0063	0.0159	0.1726
4	rs13134302	2302018	1.06	0.964986553882562	3.29	0.21664916022799	0.109206499874806	0.10058455016583	0.1282	0.0662	0.0073	0.0027	0.0222	0.0033	0.0032	0.0176	0.1403	0.014	0.017	0.0083	0.0796	0.0167	0.0079	0.0034	0.0041	0.1137	0.0964	0.0059	0.0089	0.0077	0.0307	0.0066	0.0165	0.168
4	rs34230156	2303243	1.05	1.03559017337659	3.28	0.227357389834261	0.109942635404048	0.111550874796345	0.1278	0.0665	0.0074	0.0029	0.0222	0.0033	0.0033	0.0177	0.1402	0.0141	0.017	0.0082	0.0798	0.0165	0.0081	0.0034	0.0041	0.1138	0.0964	0.0059	0.0088	0.0077	0.0306	0.0066	0.0166	0.1673
4	rs17768393	2303576	1.05	1.03559017337659	3.28	0.227357389834261	0.114928479809725	0.115474138660611	0.1278	0.0666	0.0074	0.0029	0.0222	0.0033	0.0033	0.0176	0.1402	0.0141	0.017	0.0083	0.0796	0.0165	0.0081	0.0034	0.0041	0.1139	0.0964	0.0059	0.0088	0.0078	0.0307	0.0066	0.0166	0.1671
4	rs2071664	2304007	1.06	0.964986553882562	3.28	0.227357389834261	0.115857348028431	0.0872005922721465	0.1278	0.0666	0.0074	0.0029	0.0222	0.0033	0.0033	0.0175	0.1404	0.0141	0.017	0.0083	0.0796	0.0165	0.008	0.0035	0.0041	0.1141	0.0965	0.0059	0.0088	0.0078	0.0308	0.0066	0.0166	0.1667
4	rs73203326	2304909	NA	NA	NA	NA	0.126319377746988	0.180979982509537	0.1275	0.0668	0.0074	0.0029	0.0222	0.0033	0.0033	0.0174	0.1402	0.0141	0.017	0.0083	0.0798	0.0164	0.008	0.0034	0.0041	0.1143	0.0968	0.0059	0.0087	0.0078	0.0307	0.0066	0.0166	0.1669
4	rs4974648	2307466	NA	NA	NA	NA	0.191563066340612	0.102545696729776	0.1248	0.068	0.0072	0.0026	0.022	0.0032	0.0032	0.0164	0.1379	0.0143	0.0174	0.0084	0.0816	0.0159	0.0082	0.0034	0.0037	0.1158	0.0992	0.0062	0.0077	0.0077	0.0302	0.0066	0.0169	0.168
4	rs2031727	2307966	NA	NA	NA	NA	0.191145058329051	0.0948699198630098	0.1247	0.0681	0.007	0.0026	0.0221	0.0032	0.0031	0.0164	0.1377	0.0142	0.0173	0.0083	0.0817	0.0159	0.0082	0.0033	0.0036	0.1161	0.0994	0.0062	0.0076	0.0076	0.0301	0.0065	0.017	0.1682
4	rs28769084	2310710	NA	NA	NA	NA	0.172517085682265	0.0499835545928591	0.1247	0.0681	0.007	0.0026	0.0221	0.0032	0.0031	0.0164	0.1377	0.0142	0.0173	0.0083	0.0818	0.0159	0.0082	0.0033	0.0036	0.1161	0.0995	0.0062	0.0075	0.0076	0.0301	0.0066	0.0169	0.1683
4	rs4479771	2316874	NA	NA	NA	NA	0.163529046846106	0.0353201105655353	0.1248	0.0682	0.007	0.0026	0.022	0.0032	0.0031	0.0165	0.1376	0.0141	0.0172	0.0083	0.0819	0.0159	0.0082	0.0033	0.0036	0.1163	0.0995	0.0062	0.0075	0.0077	0.0302	0.0065	0.0169	0.1682
4	rs79268955	2317863	NA	NA	NA	NA	0.166353678108706	0.0457980619127891	0.1247	0.0682	0.007	0.0026	0.022	0.0032	0.0031	0.0165	0.1376	0.0141	0.0172	0.0083	0.0819	0.0159	0.0082	0.0034	0.0036	0.1163	0.0995	0.0062	0.0075	0.0077	0.0302	0.0065	0.0169	0.1682
4	rs61789440	2320292	NA	NA	NA	NA	0.168358341383208	0.0554067937494629	0.1244	0.0683	0.0069	0.0026	0.0221	0.0032	0.0031	0.0165	0.1376	0.014	0.0172	0.0083	0.0821	0.0159	0.0081	0.0034	0.0036	0.1165	0.0995	0.0062	0.0075	0.0076	0.0302	0.0065	0.0168	0.1684
4	rs654207	2324865	NA	NA	NA	NA	0.176154616527119	0.042283217594939	0.1239	0.0684	0.0068	0.0026	0.0221	0.0033	0.003	0.0163	0.1377	0.0138	0.017	0.0081	0.0824	0.016	0.008	0.0036	0.0037	0.1168	0.0995	0.0061	0.0075	0.0076	0.0303	0.0065	0.0168	0.1687
4	rs79948803	2326982	NA	NA	NA	NA	0.173772631669048	0.0263727285209235	0.124	0.0685	0.0068	0.0025	0.0221	0.0033	0.003	0.0163	0.1377	0.0138	0.0169	0.0081	0.0825	0.0159	0.0079	0.0036	0.0036	0.1169	0.0995	0.0061	0.0075	0.0076	0.0303	0.0065	0.0169	0.1687
4	rs114319877	2332705	NA	NA	NA	NA	0.167477377940578	0.0215062936658683	0.1237	0.0686	0.0067	0.0026	0.022	0.0033	0.003	0.0161	0.1377	0.0136	0.0169	0.008	0.0828	0.0158	0.0079	0.0036	0.0037	0.1171	0.0996	0.0061	0.0076	0.0074	0.0302	0.0065	0.0168	0.169
4	rs73087132	2334577	NA	NA	NA	NA	0.164015232706225	0.0135866749403153	0.1236	0.0687	0.0066	0.0026	0.0219	0.0033	0.0031	0.0161	0.1377	0.0136	0.0169	0.008	0.083	0.0157	0.0079	0.0037	0.0037	0.1171	0.0996	0.0061	0.0076	0.0074	0.0301	0.0065	0.0168	0.1692
4	rs34426652	2335396	NA	NA	NA	NA	0.185459740318703	0.00854103871621972	0.1234	0.0688	0.0066	0.0026	0.0218	0.0034	0.0031	0.0161	0.1379	0.0135	0.0168	0.008	0.083	0.0156	0.0081	0.0037	0.0038	0.1171	0.0998	0.0061	0.0076	0.0073	0.0301	0.0065	0.0168	0.1692
4	rs599639	2337604	NA	NA	NA	NA	0.2048197515317	0.0150760480584709	0.1233	0.0689	0.0065	0.0026	0.0216	0.0035	0.0031	0.0161	0.138	0.0134	0.0168	0.008	0.083	0.0154	0.0081	0.0036	0.0038	0.1175	0.0998	0.006	0.0076	0.0073	0.0301	0.0065	0.0169	0.1691
4	rs28550054	2337874	NA	NA	NA	NA	0.200383810094402	0.0145255103414137	0.1233	0.069	0.0063	0.0026	0.0216	0.0035	0.003	0.0161	0.1382	0.0133	0.0168	0.008	0.0831	0.0154	0.0081	0.0036	0.0038	0.1176	0.0999	0.006	0.0076	0.0073	0.0301	0.0065	0.0169	0.1691
4	rs657189	2340901	NA	NA	NA	NA	0.211154679362152	0.0181326917370171	0.1232	0.0689	0.0061	0.0026	0.0213	0.0034	0.0029	0.0162	0.1386	0.0129	0.0166	0.0078	0.0834	0.0154	0.0081	0.0034	0.0037	0.1183	0.1	0.0059	0.0076	0.0072	0.0301	0.0063	0.0168	0.1702
4	rs2071680	2341194	NA	NA	NA	NA	0.207277017941121	0.0114077118862803	0.1233	0.069	0.0061	0.0025	0.0212	0.0034	0.0029	0.0162	0.1387	0.0128	0.0165	0.0078	0.0835	0.0154	0.0081	0.0034	0.0036	0.1184	0.1	0.0059	0.0076	0.0072	0.0301	0.0063	0.0168	0.1702
4	rs2071678	2343851	NA	NA	NA	NA	0.209430714448203	0.0138184409764091	0.1239	0.0692	0.0059	0.0024	0.0211	0.0033	0.0028	0.0162	0.1389	0.0126	0.0164	0.0076	0.0837	0.0153	0.0079	0.0033	0.0036	0.1188	0.0998	0.0058	0.0076	0.0071	0.03	0.0061	0.0167	0.1708
4	rs11737615	2351551	NA	NA	NA	NA	0.20285015459814	0.0263271951048357	0.1242	0.0699	0.0056	0.0024	0.0209	0.0034	0.0029	0.016	0.1386	0.0122	0.0162	0.0076	0.0839	0.015	0.0074	0.0035	0.0035	0.1192	0.0999	0.0059	0.0074	0.0072	0.0295	0.006	0.0166	0.1719
4	rs73205406	2359043	1.07	0.897462410887183	3.28	0.227357389834261	0.204977784870114	0.127014223747842	0.1244	0.0705	0.0055	0.002	0.0208	0.0032	0.0026	0.0159	0.1401	0.0117	0.0161	0.0075	0.0845	0.0145	0.007	0.0033	0.0031	0.1203	0.0989	0.0059	0.0073	0.0073	0.0295	0.0058	0.0163	0.1728
4	rs73205413	2364264	1.07	0.897462410887183	3.27	0.2384362992664	0.206204881612118	0.124002406190473	0.1244	0.0705	0.0055	0.002	0.0208	0.0032	0.0026	0.0159	0.1402	0.0117	0.0161	0.0075	0.0845	0.0145	0.007	0.0032	0.003	0.1204	0.0989	0.0059	0.0073	0.0073	0.0295	0.0058	0.0163	0.1728
4	rs61790667	2365709	1.07	0.897462410887183	3.26	0.249891789602986	0.205452298693017	0.127281264844169	0.1244	0.0705	0.0055	0.002	0.0208	0.0032	0.0026	0.0159	0.1403	0.0117	0.0161	0.0075	0.0845	0.0145	0.007	0.0032	0.003	0.1204	0.0989	0.0059	0.0073	0.0073	0.0295	0.0058	0.0163	0.1728
4	rs76560246	2365770	1.07	0.897462410887183	3.26	0.249891789602986	0.205373169951913	0.127459408191654	0.1244	0.0705	0.0055	0.002	0.0208	0.0032	0.0026	0.0159	0.1403	0.0117	0.0161	0.0075	0.0845	0.0145	0.007	0.0032	0.003	0.1204	0.0989	0.0059	0.0073	0.0073	0.0295	0.0058	0.0163	0.1728
4	rs3128824	2367495	1.07	0.897462410887183	3.26	0.249891789602986	0.198283424539252	0.0985574267252826	0.1244	0.0705	0.0056	0.002	0.0208	0.0032	0.0026	0.0159	0.1404	0.0117	0.0161	0.0075	0.0844	0.0144	0.007	0.0032	0.003	0.1204	0.0988	0.0059	0.0073	0.0073	0.0294	0.0058	0.0163	0.1728
4	rs114185195	2371942	1.07	0.897462410887183	3.26	0.249891789602986	0.204385515482935	0.100747415459412	0.1248	0.0706	0.0055	0.0019	0.0207	0.0032	0.0026	0.0159	0.1407	0.0116	0.0161	0.0075	0.0842	0.0144	0.0069	0.0032	0.003	0.1204	0.0988	0.0059	0.0072	0.0073	0.0294	0.0058	0.0164	0.1727
4	rs4446388	2375987	1.07	0.897462410887183	3.26	0.249891789602986	0.201595269301332	0.0871236644848596	0.1251	0.0707	0.0055	0.0019	0.0207	0.0032	0.0025	0.016	0.1408	0.0116	0.0161	0.0075	0.0841	0.0144	0.0069	0.0032	0.0029	0.1204	0.0987	0.0059	0.0072	0.0073	0.0294	0.0058	0.0164	0.1727
4	rs116058327	2379176	1.07	0.897462410887183	3.26	0.249891789602986	0.197779654690141	0.100340444929132	0.1252	0.0708	0.0055	0.0019	0.0206	0.0032	0.0025	0.016	0.1411	0.0116	0.0161	0.0074	0.0841	0.0144	0.0069	0.0032	0.0029	0.1206	0.0986	0.0059	0.0072	0.0072	0.0293	0.0058	0.0164	0.1723
4	rs73072342	2380296	1.07	0.897462410887183	3.26	0.249891789602986	0.193507926608306	0.0776512785487973	0.1252	0.0709	0.0055	0.0019	0.0206	0.0032	0.0026	0.016	0.1413	0.0116	0.0163	0.0074	0.0841	0.0145	0.0069	0.0032	0.0029	0.1207	0.0985	0.0059	0.0072	0.0073	0.0293	0.0058	0.0164	0.172
4	rs4257708	2385384	1.06	0.964986553882562	3.26	0.249891789602986	0.184379124325355	0.0757520520348393	0.1254	0.0709	0.0054	0.0019	0.0206	0.0032	0.0025	0.0161	0.1415	0.0115	0.0163	0.0074	0.0839	0.0145	0.0069	0.0032	0.0029	0.1203	0.0985	0.0059	0.0073	0.0072	0.0293	0.0058	0.0163	0.1723
4	rs73205439	2389024	1.06	0.964986553882562	3.26	0.249891789602986	0.183970185194363	0.0775778760165104	0.1254	0.0709	0.0054	0.0019	0.0206	0.0032	0.0025	0.0161	0.1416	0.0115	0.0163	0.0074	0.0839	0.0145	0.0069	0.0032	0.0028	0.1203	0.0985	0.0059	0.0073	0.0072	0.0293	0.0058	0.0163	0.1723
4	rs79372528	2393104	1.06	0.964986553882562	3.26	0.249891789602986	0.182598495997782	0.0769185302473213	0.1255	0.071	0.0054	0.0019	0.0206	0.0032	0.0025	0.0161	0.1416	0.0115	0.0163	0.0074	0.0839	0.0145	0.0069	0.0032	0.0028	0.1203	0.0985	0.0058	0.0073	0.0071	0.0293	0.0058	0.0164	0.1722
4	rs6814736	2396293	1.06	0.964986553882562	3.26	0.249891789602986	0.184676862679438	0.05720333017767	0.1256	0.071	0.0054	0.0019	0.0206	0.0032	0.0025	0.0161	0.1417	0.0115	0.0163	0.0074	0.0839	0.0145	0.0069	0.0032	0.0028	0.1203	0.0984	0.0058	0.0073	0.0071	0.0293	0.0058	0.0164	0.1721
4	rs2071674	2397084	1.06	0.964986553882562	3.26	0.249891789602986	0.182044089343437	0.0603400063791528	0.1256	0.0711	0.0054	0.0019	0.0206	0.0032	0.0025	0.0161	0.1417	0.0115	0.0164	0.0074	0.0838	0.0145	0.0069	0.0032	0.0028	0.1203	0.0984	0.0058	0.0074	0.0071	0.0293	0.0059	0.0164	0.1721
4	rs10032321	2401348	1.06	0.964986553882562	3.25	0.261729658797372	0.178774587811928	0.0536978436431144	0.1256	0.0712	0.0054	0.0019	0.0207	0.0031	0.0024	0.0161	0.1418	0.0115	0.0164	0.0074	0.0837	0.0146	0.0068	0.0033	0.0027	0.1202	0.0984	0.0058	0.0074	0.0071	0.0294	0.006	0.0164	0.1719
4	rs115021578	2403150	1.07	0.897462410887183	3.25	0.261729658797372	0.181933324566501	0.0539495621488065	0.1253	0.0713	0.0054	0.0019	0.0207	0.0031	0.0024	0.0161	0.1421	0.0114	0.0164	0.0074	0.0837	0.0146	0.0068	0.0033	0.0027	0.1205	0.0984	0.0058	0.0074	0.0071	0.0294	0.006	0.0164	0.1715
4	rs3128772	2404673	1.07	0.897462410887183	3.3	0.2063056077908	0.17604593663561	0.0509626999900096	0.1251	0.0714	0.0053	0.0019	0.0207	0.003	0.0024	0.0161	0.1423	0.0116	0.0165	0.0073	0.0837	0.0146	0.0067	0.0033	0.0027	0.1207	0.0984	0.0058	0.0074	0.007	0.0295	0.0061	0.0164	0.1713
4	rs3135073	2404948	1.07	0.897462410887183	3.3	0.2063056077908	0.173628873147503	0.0543280933786808	0.1251	0.0714	0.0054	0.0019	0.0206	0.003	0.0024	0.0161	0.1425	0.0115	0.0165	0.0073	0.0839	0.0146	0.0068	0.0033	0.0027	0.1207	0.0984	0.0057	0.0074	0.007	0.0293	0.0061	0.0164	0.1712
4	rs10016059	2405007	1.07	0.897462410887183	3.28	0.227357389834261	0.18130639135285	0.0567518894301204	0.125	0.0715	0.0054	0.0019	0.0205	0.003	0.0024	0.0161	0.1424	0.0116	0.0164	0.0073	0.0839	0.0145	0.0068	0.0033	0.0027	0.1209	0.0984	0.0057	0.0074	0.0071	0.0293	0.0061	0.0164	0.1712
4	rs2187690	2406461	1.07	0.897462410887183	3.28	0.227357389834261	0.25500160710782	0.111635612519984	0.1242	0.0726	0.0052	0.0021	0.0201	0.0033	0.0026	0.0162	0.1426	0.0115	0.016	0.0077	0.0831	0.0144	0.0063	0.0034	0.0027	0.1209	0.0996	0.0056	0.0074	0.0069	0.0295	0.0057	0.0162	0.1712
4	rs3135070	2406499	1.07	0.897462410887183	3.28	0.227357389834261	0.255492660766615	0.112654380909882	0.1242	0.0727	0.0052	0.0021	0.0201	0.0033	0.0026	0.0162	0.1426	0.0115	0.016	0.0077	0.0831	0.0144	0.0063	0.0034	0.0027	0.1209	0.0996	0.0056	0.0074	0.007	0.0296	0.0057	0.0162	0.1712
4	rs79727952	2410767	1.08	0.832982220188166	3.29	0.21664916022799	0.266060744795066	0.208730310155306	0.124	0.0738	0.0048	0.0021	0.0194	0.003	0.0023	0.0164	0.1439	0.0117	0.0159	0.0076	0.0823	0.0146	0.0055	0.0033	0.0027	0.1203	0.0998	0.0055	0.0073	0.0067	0.0295	0.0054	0.0161	0.1733
4	rs2013276	2427899	1.08	0.832982220188166	3.29	0.21664916022799	0.295328620343757	0.227877988354609	0.124	0.0741	0.0047	0.0021	0.0192	0.0029	0.0023	0.0165	0.1442	0.0117	0.0158	0.0076	0.0821	0.0147	0.0053	0.0033	0.0027	0.1202	0.0999	0.0055	0.0073	0.0066	0.0295	0.0053	0.0161	0.1738
4	rs2269493	2428463	1.07	0.897462410887183	3.29	0.21664916022799	0.301837583595973	0.220822063965596	0.124	0.0741	0.0047	0.0021	0.0192	0.0029	0.0023	0.0165	0.1442	0.0117	0.0158	0.0076	0.0821	0.0147	0.0053	0.0033	0.0027	0.1202	0.0999	0.0055	0.0073	0.0066	0.0295	0.0053	0.0161	0.1738
4	rs1203782	2428909	1.07	0.897462410887183	3.29	0.21664916022799	0.303060280429161	0.218127618961104	0.124	0.0741	0.0047	0.0021	0.0192	0.0029	0.0023	0.0165	0.1442	0.0117	0.0158	0.0076	0.0821	0.0147	0.0053	0.0033	0.0027	0.1202	0.0999	0.0055	0.0073	0.0066	0.0295	0.0053	0.0161	0.1738
4	rs114508137	2434095	1.07	0.897462410887183	3.29	0.21664916022799	0.302864472910473	0.21759003357919	0.124	0.0742	0.0047	0.0022	0.0192	0.003	0.0023	0.0165	0.1442	0.0117	0.0159	0.0076	0.0821	0.0147	0.0053	0.0033	0.0027	0.1199	0.1	0.0055	0.0073	0.0066	0.0295	0.0053	0.0161	0.1737
4	rs34319356	2435981	1.07	0.897462410887183	3.29	0.21664916022799	0.31015396216658	0.220930067034867	0.124	0.0742	0.0047	0.0022	0.0192	0.003	0.0023	0.0165	0.1442	0.0117	0.0159	0.0076	0.0822	0.0147	0.0053	0.0033	0.0027	0.1198	0.1001	0.0055	0.0073	0.0066	0.0296	0.0053	0.0161	0.1737
4	rs1203766	2436257	1.07	0.897462410887183	3.28	0.227357389834261	0.317183814455492	0.217267691610937	0.124	0.0742	0.0047	0.0022	0.0192	0.003	0.0023	0.0165	0.1442	0.0117	0.0158	0.0076	0.0822	0.0148	0.0053	0.0033	0.0027	0.1198	0.1001	0.0055	0.0073	0.0066	0.0296	0.0053	0.0162	0.1737
4	rs1203764	2437290	1.07	0.897462410887183	3.28	0.227357389834261	0.341421916913422	0.219096369421157	0.1238	0.0741	0.0047	0.0022	0.0192	0.003	0.0023	0.0165	0.1442	0.0117	0.0157	0.0076	0.0823	0.0148	0.0053	0.0033	0.0027	0.1197	0.0998	0.0055	0.0072	0.0067	0.0297	0.0054	0.0163	0.1738
4	rs1308700	2440624	1.08	0.832982220188166	3.28	0.227357389834261	0.292678865031633	0.250481859145932	0.1241	0.0739	0.0047	0.0023	0.0192	0.003	0.0024	0.0165	0.1444	0.0117	0.0156	0.0075	0.0821	0.0147	0.0052	0.0033	0.0028	0.1197	0.0999	0.0054	0.0072	0.0066	0.0296	0.0053	0.0162	0.1742
4	rs3128842	2446644	1.07	0.897462410887183	3.28	0.227357389834261	0.249193269320971	0.307782281988098	0.1241	0.0733	0.0044	0.0024	0.0189	0.0031	0.0026	0.0165	0.1466	0.0121	0.0148	0.0077	0.0811	0.0149	0.0053	0.003	0.0028	0.1184	0.0997	0.0054	0.0074	0.0065	0.0288	0.0052	0.0163	0.1764
4	rs3108494	2451694	1.08	0.832982220188166	3.28	0.227357389834261	0.24611960641774	0.310061388524399	0.1241	0.0732	0.0044	0.0024	0.019	0.0031	0.0026	0.0165	0.1465	0.0121	0.0148	0.0077	0.0811	0.015	0.0052	0.003	0.0028	0.1183	0.0995	0.0054	0.0074	0.0065	0.0289	0.0052	0.0163	0.1766
4	rs1203808	2452087	1.08	0.832982220188166	3.29	0.21664916022799	0.24963407231474	0.309701196533519	0.1242	0.0732	0.0044	0.0024	0.019	0.0031	0.0026	0.0165	0.1465	0.0121	0.0148	0.0077	0.0811	0.015	0.0052	0.003	0.0028	0.1182	0.0995	0.0054	0.0074	0.0065	0.029	0.0052	0.0163	0.1766
4	rs2857933	2453224	1.08	0.832982220188166	3.29	0.21664916022799	0.246163368498883	0.293741383962787	0.1241	0.0731	0.0044	0.0024	0.019	0.0031	0.0026	0.0165	0.1465	0.0121	0.0149	0.0077	0.0811	0.015	0.0052	0.003	0.0028	0.1181	0.0994	0.0055	0.0074	0.0065	0.029	0.0052	0.0163	0.1767
4	rs11735838	2455118	1.08	0.832982220188166	3.29	0.21664916022799	0.242372059708267	0.273404264652528	0.124	0.0731	0.0044	0.0024	0.0191	0.0031	0.0026	0.0165	0.1465	0.0121	0.0149	0.0078	0.0811	0.015	0.0052	0.003	0.0028	0.118	0.0994	0.0055	0.0074	0.0065	0.029	0.0052	0.0164	0.1766
4	rs3135154	2458605	1.08	0.832982220188166	3.33	0.177401503992083	0.233099209679964	0.264091538497001	0.1239	0.073	0.0043	0.0025	0.0191	0.0031	0.0026	0.0166	0.1466	0.0123	0.0149	0.0077	0.0811	0.015	0.0053	0.0029	0.0028	0.1181	0.0993	0.0054	0.0074	0.0065	0.0289	0.0052	0.0164	0.1767
4	rs9997164	2459435	1.08	0.832982220188166	3.33	0.177401503992083	0.243501703735415	0.269713202955679	0.1239	0.0729	0.0043	0.0025	0.0191	0.0031	0.0026	0.0167	0.1466	0.0123	0.0149	0.0077	0.081	0.015	0.0053	0.0029	0.0028	0.1181	0.0993	0.0055	0.0073	0.0065	0.0288	0.0052	0.0165	0.1769
4	rs36086854	2460546	1.08	0.832982220188166	3.33	0.177401503992083	0.282631617810356	0.251832600313911	0.124	0.0729	0.0042	0.0025	0.0191	0.003	0.0026	0.0168	0.1466	0.0125	0.015	0.0081	0.0812	0.0146	0.0053	0.0027	0.0027	0.1183	0.0991	0.0055	0.0073	0.0065	0.0287	0.005	0.0164	0.1769
4	rs73205493	2460571	1.08	0.832982220188166	3.33	0.177401503992083	0.284900752079742	0.254654001453538	0.124	0.0729	0.0042	0.0025	0.0191	0.003	0.0026	0.0169	0.1466	0.0125	0.015	0.0081	0.0812	0.0146	0.0053	0.0027	0.0027	0.1183	0.0991	0.0055	0.0073	0.0065	0.0287	0.005	0.0164	0.1769
4	rs58090809	2461995	1.08	0.832982220188166	3.33	0.177401503992083	0.245594794783813	0.219850814886909	0.1239	0.0727	0.0042	0.0025	0.0192	0.003	0.0026	0.0169	0.1463	0.0126	0.0151	0.0083	0.0811	0.0149	0.0053	0.0026	0.0026	0.1183	0.0988	0.0058	0.0073	0.0065	0.0287	0.005	0.0162	0.1774
4	rs4974694	2470395	1.08	0.832982220188166	3.33	0.177401503992083	0.240855951770159	0.198115648868462	0.1235	0.0726	0.0041	0.0026	0.0192	0.003	0.0026	0.0171	0.1458	0.0127	0.0154	0.0085	0.0811	0.015	0.0054	0.0024	0.0023	0.1184	0.0983	0.0062	0.0071	0.0065	0.0288	0.0047	0.0158	0.1785
4	rs4974695	2471974	1.08	0.832982220188166	3.33	0.177401503992083	0.245157921894184	0.208836326861065	0.1235	0.0723	0.0042	0.0026	0.0193	0.003	0.0026	0.0171	0.1457	0.0128	0.0155	0.0085	0.081	0.0148	0.0055	0.0023	0.0023	0.1187	0.0982	0.0062	0.0071	0.0065	0.0286	0.0047	0.0157	0.1787
4	rs66500906	2472273	1.08	0.832982220188166	3.33	0.177401503992083	0.249898759031786	0.214159840419242	0.1235	0.0723	0.0042	0.0026	0.0193	0.003	0.0026	0.0171	0.1457	0.0128	0.0155	0.0085	0.081	0.0148	0.0055	0.0023	0.0024	0.1188	0.0982	0.0062	0.0071	0.0065	0.0286	0.0047	0.0157	0.1788
4	rs846239	2477805	1.08	0.832982220188166	3.33	0.177401503992083	0.250516958980521	0.191692494967594	0.1235	0.0725	0.0042	0.0026	0.0193	0.003	0.0026	0.0171	0.1458	0.0128	0.0155	0.0086	0.0808	0.0149	0.0055	0.0023	0.0024	0.1188	0.098	0.0062	0.0071	0.0065	0.0284	0.0047	0.0157	0.1789
4	rs17132647	2491695	1.08	0.832982220188166	3.33	0.177401503992083	0.213816255842227	0.176253736723342	0.1234	0.0727	0.0042	0.0025	0.0192	0.0029	0.0026	0.0173	0.1462	0.013	0.0155	0.0086	0.0807	0.0152	0.0056	0.0023	0.0023	0.1188	0.0976	0.0062	0.007	0.0065	0.0283	0.0048	0.0157	0.1787
4	rs79102084	2494239	1.08	0.832982220188166	3.23	0.286575202599778	0.214991666976955	0.179466921138837	0.1233	0.0727	0.0042	0.0025	0.0191	0.0029	0.0026	0.0173	0.1463	0.013	0.0155	0.0086	0.0807	0.0152	0.0056	0.0023	0.0023	0.1188	0.0976	0.0062	0.007	0.0065	0.0282	0.0048	0.0157	0.1787
4	rs35315554	2502518	1.08	0.832982220188166	3.23	0.286575202599778	0.209630766270777	0.16870356327406	0.1233	0.0727	0.0042	0.0025	0.0191	0.0029	0.0026	0.0173	0.1463	0.013	0.0155	0.0086	0.0807	0.0153	0.0056	0.0022	0.0023	0.1189	0.0975	0.0062	0.007	0.0065	0.0283	0.0048	0.0157	0.1785
4	rs61790182	2506904	1.08	0.832982220188166	3.23	0.286575202599778	0.217108364672605	0.1665395885509	0.1233	0.0727	0.0042	0.0025	0.0191	0.0029	0.0027	0.0174	0.1464	0.013	0.0155	0.0086	0.0806	0.0153	0.0056	0.0022	0.0023	0.1189	0.0974	0.0062	0.007	0.0064	0.0283	0.0048	0.0157	0.1784
4	rs80039100	2511252	1.08	0.832982220188166	3.24	0.273955600409011	0.209390717007367	0.167915531392717	0.1233	0.0727	0.0043	0.0025	0.0191	0.0029	0.0027	0.0172	0.1464	0.0131	0.0155	0.0086	0.0806	0.0153	0.0056	0.0022	0.0023	0.1189	0.0973	0.0063	0.0071	0.0064	0.0283	0.0048	0.0157	0.1784
4	rs1203848	2512463	1.08	0.832982220188166	3.23	0.286575202599778	0.209070892569112	0.167423667805137	0.1233	0.0727	0.0043	0.0025	0.0191	0.0029	0.0027	0.0172	0.1464	0.0131	0.0155	0.0086	0.0806	0.0153	0.0056	0.0022	0.0023	0.1189	0.0973	0.0063	0.0071	0.0064	0.0283	0.0048	0.0157	0.1784
4	rs116227439	2545673	1.08	0.832982220188166	3.23	0.286575202599778	0.234630804099127	0.152335667449292	0.1236	0.0728	0.0044	0.0025	0.0191	0.003	0.0026	0.0173	0.1465	0.0131	0.0156	0.0087	0.0807	0.0154	0.0054	0.0022	0.0022	0.1189	0.097	0.0063	0.0069	0.0064	0.0283	0.0048	0.0157	0.1782
4	rs28498784	2547235	1.08	0.832982220188166	3.23	0.286575202599778	0.22594179562647	0.154528282011522	0.1236	0.0728	0.0044	0.0025	0.0191	0.003	0.0027	0.0172	0.1465	0.0131	0.0156	0.0086	0.0807	0.0154	0.0053	0.0022	0.0022	0.1189	0.097	0.0063	0.0069	0.0064	0.0283	0.0048	0.0157	0.1782
4	rs80196875	2560818	1.08	0.832982220188166	3.23	0.286575202599778	0.225357890755024	0.14958709986727	0.1237	0.0729	0.0044	0.0025	0.019	0.003	0.0026	0.0171	0.1466	0.0132	0.0155	0.0086	0.0808	0.0154	0.0053	0.0022	0.0022	0.119	0.0969	0.0063	0.0069	0.0064	0.0283	0.0048	0.0157	0.1781
4	rs707341	2572279	1.08	0.832982220188166	3.24	0.273955600409011	0.228159917430299	0.148737755876929	0.1238	0.073	0.0044	0.0024	0.019	0.003	0.0026	0.0171	0.1467	0.0132	0.0155	0.0087	0.0808	0.0154	0.0053	0.0022	0.0022	0.119	0.0969	0.0063	0.0069	0.0064	0.0283	0.0048	0.0158	0.178
4	rs13129679	2576102	1.08	0.832982220188166	3.24	0.273955600409011	0.230770005028863	0.152050501280167	0.1238	0.0731	0.0044	0.0024	0.019	0.003	0.0026	0.017	0.1467	0.0132	0.0155	0.0087	0.0808	0.0154	0.0053	0.0022	0.0022	0.119	0.0968	0.0063	0.0069	0.0064	0.0283	0.0048	0.0158	0.1779
4	rs114649143	2584569	1.08	0.832982220188166	3.24	0.273955600409011	0.231657806458288	0.152335667449292	0.1238	0.0731	0.0044	0.0024	0.019	0.0029	0.0026	0.017	0.1467	0.0133	0.0155	0.0087	0.0809	0.0154	0.0053	0.0021	0.0022	0.1191	0.0968	0.0063	0.0069	0.0064	0.0283	0.0048	0.0158	0.1779
4	rs73207332	2588949	1.08	0.832982220188166	3.24	0.273955600409011	0.233949409528613	0.153668968817247	0.1239	0.0732	0.0044	0.0024	0.019	0.0029	0.0026	0.0169	0.1467	0.0133	0.0155	0.0087	0.0809	0.0154	0.0053	0.0021	0.0022	0.1191	0.0968	0.0063	0.0069	0.0064	0.0283	0.0048	0.0158	0.1778
4	rs73207335	2592907	1.08	0.832982220188166	3.23	0.286575202599778	0.234588184788933	0.145077461714473	0.1239	0.0732	0.0044	0.0024	0.019	0.0029	0.0026	0.017	0.1467	0.0133	0.0155	0.0087	0.0809	0.0154	0.0053	0.0021	0.0022	0.1191	0.0968	0.0063	0.0069	0.0064	0.0283	0.0048	0.0158	0.1778
4	rs35679952	2619709	1.08	0.832982220188166	3.23	0.286575202599778	0.23693861089367	0.137215233806753	0.124	0.0733	0.0044	0.0023	0.019	0.0029	0.0025	0.017	0.1468	0.0133	0.0155	0.0087	0.0809	0.0154	0.0053	0.0022	0.0021	0.1192	0.0967	0.0062	0.0069	0.0065	0.0283	0.0048	0.0159	0.1774
4	rs2213316	2631895	1.08	0.832982220188166	3.23	0.286575202599778	0.243893407952992	0.135662050367464	0.124	0.0733	0.0044	0.0023	0.019	0.0029	0.0025	0.0171	0.1469	0.0133	0.0156	0.0087	0.0809	0.0154	0.0052	0.0022	0.0021	0.1192	0.0967	0.0062	0.0069	0.0066	0.0283	0.0048	0.0159	0.1773
4	rs73207345	2633110	1.08	0.832982220188166	3.23	0.286575202599778	0.242589074386798	0.133118058492342	0.124	0.0733	0.0044	0.0023	0.019	0.0029	0.0025	0.0171	0.1469	0.0133	0.0156	0.0087	0.0809	0.0154	0.0052	0.0021	0.0021	0.1192	0.0967	0.0062	0.0069	0.0066	0.0283	0.0048	0.0159	0.1773
4	rs34084581	2652568	1.08	0.832982220188166	3.24	0.273955600409011	0.238269107423904	0.123737955677872	0.124	0.0733	0.0044	0.0024	0.019	0.0028	0.0025	0.0171	0.1468	0.0133	0.0158	0.0088	0.0809	0.0154	0.0052	0.0021	0.0021	0.1192	0.0966	0.0062	0.0069	0.0066	0.0283	0.0049	0.0159	0.1772
4	rs34967715	2660773	1.08	0.832982220188166	3.24	0.273955600409011	0.246557419523292	0.122945873456319	0.124	0.0733	0.0044	0.0024	0.019	0.0028	0.0025	0.0171	0.1468	0.0133	0.0159	0.0088	0.0808	0.0154	0.0052	0.0021	0.0021	0.1193	0.0966	0.0062	0.0069	0.0065	0.0283	0.0048	0.0159	0.1773
4	rs17164080	2672649	1.08	0.832982220188166	3.24	0.273955600409011	0.265193966491622	0.129783684666307	0.1241	0.0732	0.0043	0.0024	0.0189	0.0028	0.0025	0.0171	0.1467	0.0133	0.016	0.0088	0.0807	0.0154	0.0051	0.0021	0.0021	0.1195	0.0966	0.0062	0.0069	0.0065	0.0283	0.0048	0.0159	0.1774
4	rs78373278	2672811	1.08	0.832982220188166	3.25	0.261729658797372	0.264920565649383	0.129873390959153	0.1241	0.0732	0.0043	0.0024	0.0189	0.0028	0.0025	0.0171	0.1467	0.0133	0.016	0.0088	0.0807	0.0154	0.0051	0.0021	0.0021	0.1195	0.0966	0.0062	0.0069	0.0065	0.0283	0.0048	0.0159	0.1774
4	rs12509340	2688719	1.08	0.832982220188166	3.25	0.261729658797372	0.266380470702752	0.111381473151021	0.124	0.0731	0.0043	0.0024	0.0189	0.0027	0.0025	0.0171	0.1468	0.0133	0.0161	0.0088	0.0806	0.0155	0.0052	0.002	0.0021	0.1196	0.0964	0.0062	0.0069	0.0065	0.0285	0.0048	0.0159	0.1771
4	rs6605352	2689743	1.08	0.832982220188166	3.25	0.261729658797372	0.273977081962479	0.115302490246665	0.124	0.0731	0.0043	0.0024	0.0189	0.0027	0.0025	0.0171	0.1469	0.0133	0.0162	0.0089	0.0806	0.0155	0.0052	0.002	0.0021	0.1196	0.0963	0.0062	0.0069	0.0065	0.0285	0.0049	0.0159	0.177
4	rs231705	2690163	1.08	0.832982220188166	3.24	0.273955600409011	0.278403221957934	0.121105112509789	0.124	0.0731	0.0043	0.0024	0.0189	0.0027	0.0025	0.0171	0.1469	0.0133	0.0162	0.0089	0.0806	0.0155	0.0052	0.002	0.0021	0.1196	0.0963	0.0062	0.0069	0.0065	0.0285	0.0049	0.0159	0.177
4	rs114238019	2698431	1.08	0.832982220188166	3.32	0.186688027238402	0.311295011847815	0.116419935678412	0.124	0.073	0.0043	0.0025	0.0188	0.0027	0.0025	0.0171	0.1469	0.0133	0.0163	0.009	0.0805	0.0155	0.0052	0.0021	0.0021	0.1197	0.0961	0.0062	0.007	0.0066	0.0287	0.0049	0.016	0.1767
4	rs17681870	2702115	1.08	0.832982220188166	3.32	0.186688027238402	0.319243511337656	0.121805125156117	0.124	0.073	0.0043	0.0025	0.0188	0.0027	0.0025	0.0171	0.1469	0.0133	0.0163	0.009	0.0805	0.0155	0.0052	0.0021	0.0021	0.1197	0.096	0.0062	0.007	0.0066	0.0288	0.0049	0.016	0.1767
4	rs79730507	2704909	1.08	0.832982220188166	3.32	0.186688027238402	0.335765792965894	0.11927481260078	0.124	0.0729	0.0043	0.0025	0.0188	0.0027	0.0025	0.0171	0.1469	0.0133	0.0163	0.009	0.0804	0.0156	0.0052	0.0021	0.0021	0.1197	0.0959	0.0062	0.007	0.0066	0.0289	0.0049	0.016	0.1766
4	rs4690016	2707132	1.08	0.832982220188166	3.32	0.186688027238402	0.339028946914352	0.123914232541766	0.124	0.0729	0.0043	0.0025	0.0188	0.0027	0.0025	0.0171	0.1469	0.0133	0.0163	0.009	0.0804	0.0156	0.0052	0.0021	0.0021	0.1197	0.0959	0.0062	0.007	0.0066	0.0289	0.0049	0.0161	0.1766
4	rs16843240	2708544	1.08	0.832982220188166	3.32	0.186688027238402	0.322118617804546	0.117023328175156	0.124	0.0729	0.0043	0.0025	0.0188	0.0027	0.0025	0.0171	0.1468	0.0133	0.0163	0.009	0.0804	0.0156	0.0053	0.0021	0.0021	0.1197	0.0959	0.0062	0.007	0.0066	0.0289	0.0049	0.0161	0.1766
4	rs73189417	2732073	1.08	0.832982220188166	3.33	0.177401503992083	0.410442745734989	0.11927481260078	0.1241	0.0726	0.0043	0.0025	0.0189	0.0027	0.0025	0.0171	0.1468	0.0134	0.0164	0.0093	0.0801	0.0158	0.0054	0.0022	0.0022	0.1195	0.0954	0.0062	0.0068	0.0067	0.0292	0.0048	0.0162	0.1765
4	rs11543194	2733948	1.08	0.832982220188166	3.33	0.177401503992083	0.410213817782239	0.113762026395592	0.1242	0.0725	0.0043	0.0025	0.0189	0.0027	0.0025	0.0171	0.1468	0.0134	0.0164	0.0093	0.08	0.0158	0.0054	0.0021	0.0022	0.1194	0.0955	0.0062	0.0068	0.0067	0.0293	0.0048	0.0162	0.1765
4	rs61791168	2734425	1.08	0.832982220188166	3.34	0.168454672892635	0.412104383964788	0.115045199489055	0.1242	0.0725	0.0043	0.0025	0.0189	0.0027	0.0025	0.0171	0.1468	0.0134	0.0164	0.0093	0.08	0.0158	0.0054	0.0021	0.0022	0.1194	0.0955	0.0062	0.0068	0.0067	0.0293	0.0048	0.0162	0.1765
4	rs112249743	2741595	1.09	0.771508143262462	3.34	0.168454672892635	0.456235672777398	0.107011778582381	0.1244	0.0723	0.0043	0.0025	0.0189	0.0027	0.0025	0.0171	0.1468	0.0134	0.0162	0.0095	0.0799	0.0159	0.0055	0.0022	0.0022	0.1196	0.0952	0.0062	0.0069	0.0068	0.0292	0.0048	0.0163	0.1765
4	rs2269495	2744087	1.09	0.771508143262462	3.34	0.168454672892635	0.494691846868836	0.105680824592601	0.1245	0.0721	0.0043	0.0025	0.0189	0.0027	0.0025	0.0171	0.1468	0.0134	0.0161	0.0096	0.0798	0.0159	0.0056	0.0022	0.0022	0.1197	0.0951	0.0062	0.0069	0.0068	0.0292	0.0047	0.0163	0.1765
4	rs9683949	2744480	1.09	0.771508143262462	3.35	0.159841057206343	0.492498469278205	0.114018222871647	0.1246	0.0721	0.0043	0.0025	0.0189	0.0027	0.0025	0.017	0.1468	0.0134	0.016	0.0096	0.0798	0.016	0.0056	0.0022	0.0022	0.1197	0.0951	0.0062	0.0069	0.0068	0.0292	0.0048	0.0163	0.1765
4	rs11728346	2746307	1.09	0.771508143262462	3.36	0.151554094423325	0.500795150215388	0.0980733211585958	0.1245	0.072	0.0043	0.0025	0.0189	0.0027	0.0025	0.0171	0.1471	0.0134	0.0159	0.0096	0.0798	0.0161	0.0057	0.0021	0.0022	0.1198	0.095	0.0062	0.0069	0.0068	0.0291	0.0048	0.0163	0.1764
4	rs116412781	2746567	1.09	0.771508143262462	3.37	0.143587140072381	0.49915568287497	0.0919442287562431	0.1245	0.072	0.0043	0.0025	0.0189	0.0027	0.0025	0.0171	0.1471	0.0134	0.0159	0.0096	0.0798	0.0161	0.0057	0.0021	0.0022	0.1198	0.095	0.0062	0.0069	0.0068	0.0291	0.0048	0.0163	0.1763
4	rs61734614	2747194	1.09	0.771508143262462	3.39	0.128586294370088	0.48464125322047	0.0850569180940905	0.1245	0.072	0.0043	0.0025	0.0189	0.0027	0.0025	0.0171	0.1471	0.0134	0.0159	0.0096	0.0797	0.0161	0.0057	0.0021	0.0022	0.1199	0.0949	0.0062	0.0069	0.0068	0.0291	0.0048	0.0163	0.1763
4	rs4690055	2748663	1.09	0.771508143262462	3.39	0.128586294370088	0.496387088327676	0.10058455016583	0.1245	0.072	0.0043	0.0024	0.0189	0.0026	0.0025	0.0171	0.1471	0.0135	0.0158	0.0096	0.0797	0.0162	0.0057	0.0021	0.0022	0.1201	0.0949	0.0062	0.0069	0.0068	0.0291	0.0048	0.0163	0.1763
4	rs6600767	2751046	1.09	0.771508143262462	3.39	0.128586294370088	0.481106868103731	0.0903779228433499	0.1245	0.072	0.0043	0.0023	0.0189	0.0026	0.0025	0.0171	0.1471	0.0135	0.0158	0.0097	0.0796	0.0162	0.0058	0.0021	0.0022	0.1202	0.0948	0.0062	0.0069	0.0068	0.0291	0.0049	0.0163	0.1762
4	rs115812530	2758330	1.1	0.712999886098274	3.39	0.128586294370088	0.561985691226453	0.0966266183273808	0.1249	0.0722	0.0043	0.0023	0.0188	0.0026	0.0025	0.0173	0.1474	0.0136	0.0158	0.0099	0.0786	0.0165	0.0058	0.002	0.0023	0.1207	0.0942	0.0062	0.0069	0.0069	0.029	0.0049	0.0162	0.1759
4	rs1263494	2763823	1.1	0.712999886098274	3.39	0.128586294370088	0.73595178202373	0.0957466836223474	0.125	0.0721	0.0043	0.0023	0.0186	0.0024	0.0025	0.0175	0.1479	0.0137	0.0157	0.0101	0.0781	0.0169	0.0059	0.0019	0.0024	0.1216	0.0934	0.0061	0.007	0.0069	0.029	0.005	0.0161	0.1752
4	rs79754580	2766670	1.1	0.712999886098274	3.39	0.128586294370088	0.803875757885432	0.0947903717034728	0.1251	0.0717	0.0043	0.0023	0.019	0.0023	0.0025	0.0176	0.1481	0.0139	0.0157	0.0103	0.0779	0.017	0.0059	0.0018	0.0023	0.1223	0.093	0.0061	0.007	0.0068	0.029	0.005	0.016	0.175
4	rs7695151	2772530	1.12	0.604706511137083	3.39	0.128586294370088	0.909897660783361	0.0886673725206129	0.1257	0.0707	0.004	0.002	0.0188	0.0021	0.0022	0.018	0.1486	0.0142	0.0158	0.0101	0.0779	0.0174	0.0056	0.0015	0.0022	0.1244	0.0919	0.0061	0.0069	0.0069	0.0289	0.005	0.0159	0.1751
4	rs10937915	2775779	1.12	0.604706511137083	3.39	0.128586294370088	0.908659906322872	0.0924162006216931	0.1259	0.0706	0.004	0.0019	0.0187	0.0021	0.0022	0.0182	0.1486	0.0143	0.0158	0.0101	0.078	0.0173	0.0055	0.0016	0.0022	0.1246	0.0917	0.0061	0.0068	0.0068	0.0289	0.0049	0.0158	0.175
4	rs74355716	2787175	1.13	0.554827224596281	3.39	0.128586294370088	0.925470497666086	0.0882031228215263	0.1259	0.0699	0.004	0.0019	0.0186	0.002	0.0022	0.0186	0.1493	0.0145	0.016	0.0101	0.0782	0.0173	0.0055	0.0015	0.0022	0.1246	0.0923	0.0061	0.0069	0.007	0.0293	0.005	0.0157	0.1733
4	rs114006617	2790017	1.13	0.554827224596281	3.39	0.128586294370088	0.935969191897188	0.0918656599200028	0.1259	0.0698	0.004	0.0018	0.0186	0.002	0.0022	0.0187	0.1492	0.0145	0.016	0.0101	0.0784	0.0172	0.0055	0.0015	0.0022	0.1245	0.0925	0.0061	0.0069	0.007	0.0293	0.005	0.0157	0.1731
4	rs34521967	2791405	1.13	0.554827224596281	3.39	0.128586294370088	0.943414568308798	0.0853618454965453	0.1259	0.0697	0.004	0.0018	0.0186	0.002	0.0022	0.0188	0.1492	0.0145	0.016	0.0101	0.0784	0.0172	0.0055	0.0015	0.0022	0.1245	0.0925	0.0061	0.0069	0.007	0.0293	0.005	0.0157	0.1731
4	rs231333	2796970	1.13	0.554827224596281	3.38	0.135933471893229	0.944336481956587	0.117887364243915	0.1258	0.0695	0.004	0.0018	0.0186	0.002	0.0022	0.0189	0.1491	0.0145	0.016	0.01	0.0785	0.0171	0.0055	0.0015	0.0023	0.1245	0.0928	0.006	0.0069	0.007	0.0294	0.005	0.0156	0.173
4	rs190160	2799025	1.13	0.554827224596281	3.38	0.135933471893229	0.843998124247469	0.102709789909883	0.1258	0.0695	0.0041	0.0018	0.0186	0.002	0.0022	0.019	0.149	0.0146	0.016	0.0099	0.0786	0.0171	0.0055	0.0015	0.0023	0.1244	0.0926	0.006	0.007	0.0071	0.0294	0.005	0.0156	0.1731
4	rs402855	2801360	1.13	0.554827224596281	3.38	0.135933471893229	0.821736169080829	0.0988806819688679	0.1256	0.0695	0.0041	0.0019	0.0186	0.002	0.0022	0.019	0.1491	0.0146	0.016	0.0099	0.0786	0.017	0.0055	0.0015	0.0024	0.1243	0.0927	0.006	0.0069	0.007	0.0294	0.0049	0.0156	0.1732
4	rs1751848	2804476	1.13	0.554827224596281	3.38	0.135933471893229	0.83164308536258	0.0985574267252826	0.1258	0.069	0.0042	0.0019	0.0186	0.002	0.0022	0.0189	0.1492	0.0146	0.016	0.0099	0.0786	0.017	0.0056	0.0015	0.0024	0.1243	0.0927	0.006	0.0068	0.007	0.0297	0.0049	0.0156	0.1732
4	rs56283754	2813388	1.13	0.554827224596281	3.38	0.135933471893229	0.729859563973309	0.0975901499978567	0.1261	0.0688	0.0043	0.0018	0.0186	0.002	0.0021	0.0191	0.1494	0.0147	0.016	0.0098	0.0784	0.0169	0.0055	0.0014	0.0024	0.1246	0.0923	0.0063	0.0069	0.0071	0.0297	0.0049	0.0156	0.173
4	rs11725499	2816063	1.14	0.507725131913635	3.38	0.135933471893229	0.693925203506471	0.0932839656326749	0.1263	0.0686	0.0044	0.0018	0.0185	0.002	0.002	0.0192	0.1495	0.0147	0.016	0.0098	0.0782	0.0168	0.0055	0.0014	0.0024	0.1248	0.0919	0.0065	0.0069	0.0071	0.0297	0.0049	0.0156	0.1729
4	rs231401	2822162	1.14	0.507725131913635	3.38	0.135933471893229	0.679603725000758	0.105183376293743	0.1265	0.0685	0.0045	0.0018	0.0185	0.002	0.002	0.0193	0.1496	0.0147	0.016	0.0098	0.0781	0.0167	0.0055	0.0014	0.0025	0.125	0.0916	0.0067	0.0069	0.0071	0.0297	0.0049	0.0156	0.1728
4	rs56323343	2822307	1.14	0.507725131913635	3.38	0.135933471893229	0.650152050694014	0.112654380909882	0.1265	0.0685	0.0045	0.0018	0.0185	0.002	0.002	0.0193	0.1497	0.0147	0.016	0.0097	0.0781	0.0166	0.0055	0.0014	0.0025	0.125	0.0916	0.0067	0.0069	0.0071	0.0297	0.0049	0.0156	0.1728
4	rs231402	2822467	1.14	0.507725131913635	3.38	0.135933471893229	0.647588003323093	0.109524567426951	0.1265	0.0685	0.0045	0.0018	0.0185	0.002	0.002	0.0193	0.1497	0.0147	0.016	0.0097	0.0781	0.0165	0.0055	0.0014	0.0025	0.125	0.0916	0.0067	0.0069	0.0071	0.0298	0.0049	0.0156	0.1728
4	rs3213501	2826400	1.14	0.507725131913635	3.38	0.135933471893229	0.667795721188048	0.108432939731538	0.1264	0.0687	0.0045	0.0018	0.0185	0.0019	0.002	0.0193	0.1499	0.0147	0.0161	0.0097	0.0783	0.0165	0.0055	0.0012	0.0025	0.125	0.0915	0.0068	0.0069	0.0071	0.0298	0.0049	0.0156	0.1727
4	rs1709003	2830076	1.14	0.507725131913635	3.38	0.135933471893229	0.684265410799759	0.108432939731538	0.1262	0.0688	0.0045	0.0018	0.0185	0.0019	0.002	0.0194	0.15	0.0148	0.0161	0.0098	0.0782	0.0165	0.0055	0.0012	0.0025	0.125	0.0913	0.0068	0.0068	0.007	0.0298	0.0049	0.0156	0.1725
4	rs2269484	2833128	1.15	0.46334549806667	3.38	0.135933471893229	0.568401550703495	0.119709645627486	0.1264	0.0687	0.0045	0.0018	0.0185	0.002	0.0021	0.0198	0.1497	0.0149	0.0161	0.0094	0.0782	0.0162	0.0055	0.0012	0.0025	0.1251	0.0911	0.007	0.0068	0.0071	0.03	0.0049	0.0155	0.1727
4	rs231394	2836628	1.16	0.421630287221885	3.38	0.135933471893229	0.378852815375189	0.183207028072746	0.1273	0.0685	0.0045	0.0017	0.0182	0.0021	0.0021	0.0205	0.1493	0.0154	0.0161	0.0084	0.0782	0.0156	0.0055	0.0012	0.0026	0.1252	0.0903	0.0073	0.0069	0.0072	0.0307	0.0048	0.0153	0.173
4	rs74805026	2838071	1.16	0.421630287221885	3.38	0.135933471893229	0.361630178464284	0.173956696920553	0.1272	0.0686	0.0045	0.0017	0.0182	0.0021	0.002	0.0206	0.1494	0.0154	0.0161	0.0083	0.0782	0.0156	0.0055	0.0012	0.0026	0.1251	0.0903	0.0073	0.0069	0.0072	0.0307	0.0047	0.0153	0.1731
4	rs12503220	2850142	1.17	0.382518045708746	3.38	0.135933471893229	0.490747150130706	0.333491272199191	0.1265	0.0699	0.0041	0.0016	0.0177	0.002	0.0016	0.0221	0.15	0.0164	0.016	0.0073	0.0776	0.016	0.0055	0.0011	0.0025	0.1232	0.0908	0.0077	0.0067	0.0065	0.0305	0.0043	0.0149	0.1749
4	rs58115360	2865107	1.17	0.382518045708746	3.38	0.135933471893229	0.532823178448868	0.357285961179865	0.1265	0.0699	0.004	0.0016	0.0176	0.002	0.0015	0.0223	0.15	0.0165	0.016	0.0073	0.0776	0.016	0.0055	0.0011	0.0025	0.1233	0.0909	0.0078	0.0067	0.0065	0.0305	0.0042	0.0148	0.175
4	rs6824567	2883172	1.17	0.382518045708746	3.38	0.135933471893229	0.564588022511158	0.376451481525847	0.1264	0.07	0.004	0.0016	0.0177	0.002	0.0015	0.0223	0.1501	0.0165	0.016	0.0072	0.0775	0.016	0.0055	0.0011	0.0025	0.1233	0.0908	0.0078	0.0067	0.0065	0.0305	0.0042	0.0149	0.1752
4	rs77239670	2885092	1.17	0.382518045708746	3.38	0.135933471893229	0.565256193714652	0.375816559261941	0.1264	0.07	0.004	0.0016	0.0177	0.002	0.0015	0.0223	0.1501	0.0165	0.016	0.0072	0.0774	0.016	0.0055	0.0011	0.0025	0.1233	0.0908	0.0078	0.0067	0.0065	0.0305	0.0042	0.0149	0.1752
4	rs3755885	2887941	1.17	0.382518045708746	3.38	0.135933471893229	0.568334543233048	0.375055049758403	0.1264	0.07	0.004	0.0016	0.0177	0.002	0.0015	0.0223	0.1502	0.0165	0.0159	0.0072	0.0774	0.016	0.0055	0.0011	0.0025	0.1233	0.0908	0.0078	0.0067	0.0065	0.0305	0.0042	0.0149	0.1752
4	rs4961	2906707	1.17	0.382518045708746	3.38	0.135933471893229	0.582961502064394	0.385116099283249	0.1264	0.0699	0.004	0.0016	0.0177	0.002	0.0014	0.0224	0.1504	0.0166	0.0159	0.0072	0.0774	0.016	0.0055	0.0011	0.0024	0.1233	0.0907	0.0079	0.0067	0.0065	0.0303	0.0042	0.0149	0.1755
4	rs17777371	2906957	1.17	0.382518045708746	3.38	0.135933471893229	0.582283644556272	0.384860473236646	0.1264	0.0699	0.004	0.0016	0.0177	0.002	0.0014	0.0224	0.1504	0.0166	0.0159	0.0072	0.0774	0.016	0.0055	0.0011	0.0024	0.1233	0.0907	0.0079	0.0067	0.0065	0.0303	0.0042	0.0149	0.1755
4	rs17834108	2910702	1.17	0.382518045708746	3.38	0.135933471893229	0.571555065218445	0.383327710641924	0.1264	0.0699	0.004	0.0016	0.0177	0.002	0.0014	0.0224	0.1505	0.0166	0.016	0.0072	0.0774	0.0161	0.0055	0.0011	0.0024	0.1232	0.0907	0.0079	0.0067	0.0065	0.0303	0.0042	0.0148	0.1755
4	Affx-24315067	2916762	1.17	0.382518045708746	3.38	0.135933471893229	0.563252790201703	0.383327710641924	0.1264	0.0699	0.004	0.0016	0.0177	0.002	0.0014	0.0224	0.1505	0.0167	0.016	0.0072	0.0773	0.0161	0.0055	0.0011	0.0024	0.1231	0.0906	0.0079	0.0067	0.0065	0.0303	0.0042	0.0148	0.1755
4	rs16843596	2925576	1.17	0.382518045708746	3.38	0.135933471893229	0.568066550282337	0.379885244802095	0.1263	0.0699	0.004	0.0016	0.0177	0.002	0.0014	0.0224	0.1506	0.0167	0.016	0.0071	0.0773	0.0161	0.0055	0.0011	0.0024	0.1231	0.0906	0.0079	0.0067	0.0065	0.0303	0.0042	0.0148	0.1755
4	rs55975608	2942685	NA	NA	NA	NA	0.749645774289815	0.340382396347649	0.1253	0.0695	0.0039	0.0017	0.0174	0.0019	0.0013	0.0224	0.153	0.0172	0.0159	0.0068	0.077	0.0163	0.0056	0.001	0.0025	0.1228	0.0898	0.0079	0.0064	0.0068	0.0297	0.0042	0.0148	0.1762
4	rs17778282	2947538	NA	NA	NA	NA	0.751850142952067	0.339518771510102	0.1253	0.0695	0.0039	0.0017	0.0174	0.0019	0.0013	0.0224	0.1531	0.0173	0.016	0.0068	0.077	0.0163	0.0056	0.001	0.0025	0.1228	0.0898	0.0079	0.0064	0.0068	0.0297	0.0042	0.0148	0.1761
4	rs1263332	2948869	NA	NA	NA	NA	0.752991447226631	0.343100773282828	0.1253	0.0695	0.0039	0.0017	0.0174	0.0019	0.0013	0.0224	0.1531	0.0173	0.016	0.0068	0.077	0.0163	0.0056	0.001	0.0025	0.1228	0.0898	0.0079	0.0064	0.0068	0.0297	0.0042	0.0148	0.1761
4	rs7665452	2949878	NA	NA	NA	NA	0.754438188435651	0.347562457504196	0.1253	0.0695	0.0039	0.0017	0.0175	0.0019	0.0013	0.0224	0.1531	0.0173	0.016	0.0068	0.077	0.0162	0.0056	0.001	0.0025	0.1228	0.0898	0.0079	0.0064	0.0068	0.0297	0.0042	0.0148	0.1761
4	rs2995797	2950717	NA	NA	NA	NA	0.764139710854476	0.35541010157348	0.1253	0.0695	0.0039	0.0017	0.0175	0.0019	0.0013	0.0224	0.1532	0.0173	0.016	0.0068	0.0769	0.0161	0.0056	0.001	0.0025	0.1228	0.0899	0.0079	0.0064	0.0068	0.0297	0.0042	0.0148	0.1762
4	rs2515960	2951804	NA	NA	NA	NA	0.775667863122185	0.35828757048416	0.1253	0.0695	0.0039	0.0017	0.0175	0.0019	0.0013	0.0224	0.1532	0.0173	0.016	0.0068	0.0769	0.0161	0.0056	0.001	0.0025	0.1229	0.0899	0.0079	0.0064	0.0068	0.0297	0.0042	0.0148	0.1761
4	rs74774684	2953102	NA	NA	NA	NA	0.780686727702501	0.370115845543737	0.1253	0.0696	0.0039	0.0017	0.0174	0.0019	0.0013	0.0224	0.1532	0.0173	0.016	0.0068	0.0769	0.0162	0.0056	0.001	0.0025	0.1229	0.0898	0.008	0.0064	0.0067	0.0297	0.0042	0.0148	0.1762
4	rs16843684	2965676	NA	NA	NA	NA	0.806775395565147	0.412866600623244	0.1257	0.0697	0.0039	0.0017	0.0174	0.0019	0.0013	0.0225	0.1532	0.0173	0.0159	0.0068	0.0769	0.0161	0.0055	0.0011	0.0025	0.1232	0.089	0.008	0.0063	0.0066	0.03	0.0042	0.0148	0.1762
4	rs1056094	2967598	NA	NA	NA	NA	0.811329825867586	0.414430970850871	0.1257	0.0697	0.0039	0.0017	0.0174	0.0019	0.0013	0.0224	0.1532	0.0173	0.0159	0.0067	0.0769	0.0161	0.0055	0.0011	0.0026	0.1232	0.089	0.008	0.0063	0.0066	0.03	0.0042	0.0148	0.1764
4	rs111677782	2984417	NA	NA	NA	NA	0.807559854040882	0.41651929660244	0.1257	0.0697	0.0039	0.0017	0.0174	0.0019	0.0013	0.0224	0.1531	0.0173	0.0159	0.0067	0.0769	0.0161	0.0055	0.0011	0.0026	0.1231	0.089	0.008	0.0064	0.0065	0.03	0.0042	0.0148	0.1764
4	rs2960306	2990499	NA	NA	NA	NA	0.804345663487174	0.42227683018828	0.1257	0.0698	0.0039	0.0017	0.0174	0.0019	0.0013	0.0224	0.153	0.0173	0.0159	0.0067	0.077	0.0161	0.0055	0.0011	0.0026	0.1231	0.089	0.008	0.0064	0.0065	0.03	0.0042	0.0148	0.1765
4	rs55646607	2994013	NA	NA	NA	NA	0.842958908022732	0.43504443791788	0.1252	0.0698	0.0039	0.0017	0.0174	0.0019	0.0013	0.0226	0.1527	0.0174	0.0159	0.0067	0.077	0.0161	0.0053	0.0011	0.0026	0.1233	0.0894	0.008	0.0064	0.0065	0.03	0.0042	0.0148	0.1765
4	rs34857805	3005964	NA	NA	NA	NA	0.880468419022341	0.468545449525885	0.1259	0.0698	0.0039	0.0017	0.0173	0.0019	0.0013	0.0226	0.1523	0.0174	0.0159	0.0066	0.0771	0.016	0.0053	0.0011	0.0026	0.1236	0.0902	0.008	0.0064	0.0063	0.03	0.0042	0.0148	0.1756
4	rs1024323	3006043	NA	NA	NA	NA	0.881201221336659	0.470433139609875	0.1259	0.0698	0.0039	0.0017	0.0173	0.0019	0.0013	0.0226	0.1523	0.0174	0.0159	0.0066	0.0771	0.016	0.0053	0.0011	0.0026	0.1236	0.0902	0.008	0.0064	0.0063	0.03	0.0042	0.0148	0.1756
4	rs75686358	3010682	NA	NA	NA	NA	0.892305926822033	0.460075454014075	0.1258	0.0698	0.0039	0.0017	0.0173	0.0019	0.0013	0.0226	0.1524	0.0175	0.0158	0.0066	0.077	0.016	0.0053	0.0011	0.0026	0.1237	0.0902	0.008	0.0064	0.0062	0.03	0.0042	0.0148	0.1756
4	rs1140085	3015553	NA	NA	NA	NA	0.901165994467881	0.449778600898753	0.1258	0.0698	0.0039	0.0017	0.0173	0.0019	0.0013	0.0226	0.1524	0.0175	0.0158	0.0067	0.077	0.0161	0.0053	0.0011	0.0026	0.1238	0.0902	0.008	0.0064	0.0062	0.03	0.0042	0.0147	0.1755
4	rs7657057	3022655	NA	NA	NA	NA	0.917256155080989	0.448712331800069	0.1257	0.0698	0.0039	0.0017	0.0173	0.0019	0.0013	0.0227	0.1525	0.0175	0.0158	0.0067	0.0769	0.0161	0.0053	0.0011	0.0026	0.1238	0.0901	0.008	0.0064	0.0063	0.0299	0.0042	0.0147	0.1755
4	rs1419043	3029128	NA	NA	NA	NA	0.992187654862277	0.474079254663469	0.1254	0.0697	0.0039	0.0017	0.0174	0.0019	0.0013	0.0229	0.1524	0.0176	0.0159	0.0067	0.0765	0.0162	0.0053	0.0011	0.0026	0.1238	0.0901	0.0081	0.0064	0.0063	0.0299	0.0042	0.0149	0.1756
4	rs2857844	3029588	NA	NA	NA	NA	1.05613884578061	0.474484829824213	0.1253	0.0694	0.0039	0.0017	0.0174	0.0019	0.0013	0.0233	0.1523	0.0177	0.016	0.0067	0.0765	0.0163	0.0054	0.0011	0.0027	0.124	0.0894	0.0081	0.0064	0.0064	0.0297	0.0042	0.0151	0.1757
4	rs34022679	3037213	NA	NA	NA	NA	1.12366675793666	0.480307934763539	0.1251	0.0698	0.0038	0.0017	0.0177	0.0018	0.0014	0.0237	0.1515	0.0178	0.0161	0.0067	0.0766	0.0164	0.0055	0.0011	0.0026	0.1243	0.0886	0.0083	0.0064	0.0064	0.0295	0.0043	0.0152	0.1756
4	rs1801058	3039150	NA	NA	NA	NA	1.1561404213096	0.494330402554799	0.125	0.0699	0.0038	0.0017	0.0177	0.0018	0.0014	0.0239	0.1513	0.0178	0.0162	0.0067	0.0766	0.0164	0.0055	0.001	0.0027	0.1244	0.0884	0.0083	0.0064	0.0064	0.0294	0.0044	0.0152	0.1756
4	rs34053308	3051887	NA	NA	NA	NA	1.27597364628634	0.501585960537479	0.125	0.0704	0.0037	0.0016	0.0179	0.0018	0.0013	0.0244	0.1506	0.0179	0.0163	0.0068	0.0765	0.0165	0.0055	0.001	0.0026	0.1248	0.0876	0.0085	0.0063	0.0064	0.0289	0.0045	0.0153	0.1754
4	rs1313772	3058583	NA	NA	NA	NA	1.35822994691287	0.539376719897522	0.125	0.0704	0.0037	0.0017	0.0179	0.0017	0.0013	0.0244	0.1507	0.0179	0.0163	0.0069	0.0766	0.0166	0.0055	9e-04	0.0026	0.1248	0.0876	0.0085	0.0063	0.0063	0.0289	0.0045	0.0153	0.1755
4	rs73086144	3072326	NA	NA	NA	NA	1.30702036720829	0.504056229451706	0.1253	0.0706	0.0038	0.0017	0.0184	0.0018	0.0013	0.0245	0.15	0.0181	0.0166	0.0067	0.0768	0.0164	0.0056	0.0011	0.0027	0.1251	0.0864	0.0084	0.0063	0.0063	0.028	0.0047	0.0153	0.176
4	rs10011412	3073254	NA	NA	NA	NA	1.30625742649327	0.500900323134958	0.1257	0.0706	0.0038	0.0017	0.0184	0.0018	0.0013	0.0245	0.1498	0.0181	0.0165	0.0067	0.0763	0.0164	0.0056	0.0011	0.0026	0.1253	0.0868	0.0084	0.0063	0.0063	0.0279	0.0047	0.0153	0.176
4	rs79649118	3073507	NA	NA	NA	NA	1.29198368354545	0.489417562589733	0.1257	0.0705	0.0038	0.0017	0.0184	0.0018	0.0013	0.0245	0.1498	0.0181	0.0165	0.0068	0.0763	0.0164	0.0056	0.0011	0.0027	0.1253	0.0867	0.0084	0.0063	0.0063	0.0279	0.0047	0.0153	0.176
4	rs73191179	3077776	NA	NA	NA	NA	1.28183829763462	0.474484829824213	0.1257	0.0706	0.0038	0.0017	0.0184	0.0018	0.0013	0.0245	0.1498	0.0181	0.0166	0.0068	0.0764	0.0164	0.0056	0.0011	0.0027	0.1252	0.0865	0.0085	0.0063	0.0063	0.0277	0.0047	0.0153	0.176
4	rs28834148	3097654	NA	NA	NA	NA	1.23222519661243	0.490780977802195	0.1257	0.0706	0.0038	0.0018	0.0185	0.0018	0.0013	0.0245	0.1498	0.0181	0.0166	0.0068	0.0766	0.0164	0.0056	0.0012	0.0026	0.1252	0.0862	0.0085	0.0063	0.0063	0.0276	0.0047	0.0153	0.176
4	rs10015979	3109442	NA	NA	NA	NA	1.17347402755995	0.461819916532034	0.1258	0.0707	0.0038	0.0018	0.0184	0.0019	0.0014	0.0245	0.1497	0.0181	0.0166	0.0068	0.0768	0.0163	0.0057	0.0013	0.0026	0.1253	0.0859	0.0085	0.0063	0.0063	0.0274	0.0049	0.0155	0.1757
4	rs116257298	3120357	NA	NA	NA	NA	1.15286757673668	0.463162987269957	0.1258	0.0707	0.0039	0.0019	0.0184	0.0019	0.0014	0.0246	0.1496	0.0181	0.0166	0.0068	0.0768	0.0163	0.0056	0.0013	0.0025	0.1254	0.0858	0.0085	0.0063	0.0063	0.0273	0.0049	0.0155	0.1756
4	rs363075	3137674	NA	NA	NA	NA	1.12717683696114	0.436895584269755	0.1258	0.0707	0.0039	0.0019	0.0184	0.002	0.0014	0.0246	0.1496	0.0181	0.0166	0.0068	0.0769	0.0163	0.0056	0.0013	0.0025	0.1255	0.0857	0.0085	0.0063	0.0064	0.0272	0.0049	0.0156	0.1754
4	rs79530957	3139008	NA	NA	NA	NA	1.12762716037379	0.443789574994847	0.1258	0.0707	0.0039	0.0019	0.0184	0.002	0.0014	0.0246	0.1496	0.0181	0.0166	0.0068	0.0769	0.0163	0.0056	0.0013	0.0025	0.1255	0.0857	0.0085	0.0063	0.0064	0.0272	0.0049	0.0156	0.1754
4	rs35892913	3148570	NA	NA	NA	NA	1.12465634144754	0.452046641999105	0.1258	0.0707	0.004	0.0019	0.0184	0.002	0.0014	0.0246	0.1495	0.0181	0.0166	0.0068	0.077	0.0165	0.0056	0.0013	0.0025	0.1254	0.0856	0.0085	0.0063	0.0064	0.0271	0.0049	0.0157	0.1754
4	rs1143646	3148653	NA	NA	NA	NA	1.12438642083149	0.451512714193527	0.1258	0.0707	0.004	0.0019	0.0184	0.002	0.0014	0.0246	0.1495	0.0181	0.0166	0.0068	0.077	0.0165	0.0056	0.0013	0.0025	0.1254	0.0856	0.0085	0.0063	0.0064	0.0271	0.0049	0.0157	0.1754
4	rs13122237	3151997	NA	NA	NA	NA	1.11155001061806	0.458868764585432	0.1258	0.0706	0.004	0.0019	0.0184	0.002	0.0014	0.0246	0.1494	0.0181	0.0166	0.0068	0.0771	0.0165	0.0056	0.0013	0.0025	0.1254	0.0856	0.0085	0.0063	0.0064	0.027	0.0049	0.0157	0.1754
4	rs115270146	3157841	NA	NA	NA	NA	1.12456636505889	0.450712135089487	0.1256	0.0706	0.004	0.0019	0.0183	0.002	0.0014	0.0247	0.1493	0.018	0.0166	0.0068	0.0771	0.0166	0.0056	0.0014	0.0025	0.1256	0.0856	0.0085	0.0063	0.0064	0.0269	0.005	0.0157	0.1752
4	rs363142	3161736	NA	NA	NA	NA	1.13330732751216	0.452981416287742	0.1256	0.0706	0.004	0.0019	0.0183	0.002	0.0014	0.0247	0.1492	0.018	0.0166	0.0068	0.077	0.0167	0.0056	0.0014	0.0025	0.1256	0.0856	0.0085	0.0063	0.0064	0.0269	0.005	0.0157	0.1753
4	rs363125	3189547	NA	NA	NA	NA	1.14914461587198	0.458868764585432	0.1255	0.0705	0.004	0.0019	0.0183	0.0021	0.0014	0.0248	0.1492	0.018	0.0167	0.0069	0.077	0.0167	0.0057	0.0014	0.0025	0.1257	0.0856	0.0085	0.0063	0.0064	0.0268	0.0051	0.0158	0.1751
4	rs362338	3212079	NA	NA	NA	NA	1.25684377511938	0.48057922384271	0.1251	0.0705	0.004	0.002	0.0182	0.0021	0.0014	0.0248	0.1494	0.0181	0.0166	0.0069	0.077	0.0167	0.0057	0.0014	0.0025	0.1261	0.0855	0.0085	0.0062	0.0063	0.0268	0.0051	0.0159	0.1748
4	rs362331	3215835	NA	NA	NA	NA	1.26766729872581	0.474349628098756	0.1251	0.0705	0.004	0.002	0.0182	0.0021	0.0014	0.0248	0.1494	0.0182	0.0167	0.0069	0.077	0.0168	0.0057	0.0014	0.0025	0.1262	0.0856	0.0085	0.0062	0.0063	0.0269	0.0051	0.0159	0.1743
4	rs82333	3225389	NA	NA	NA	NA	1.43943477749004	0.47421443637772	0.125	0.0708	0.004	0.002	0.018	0.0022	0.0015	0.0248	0.1501	0.0181	0.0167	0.0069	0.077	0.017	0.0057	0.0015	0.0025	0.1268	0.0863	0.0086	0.0054	0.0063	0.0269	0.0051	0.016	0.1727
4	rs73193311	3226504	NA	NA	NA	NA	1.46523077429114	0.45244719715075	0.125	0.0709	0.004	0.002	0.018	0.0022	0.0015	0.0247	0.15	0.0181	0.0167	0.0069	0.077	0.017	0.0057	0.0015	0.0025	0.1276	0.0858	0.0084	0.0054	0.0063	0.0269	0.0051	0.016	0.1726
4	rs2276881	3231661	NA	NA	NA	NA	1.45300623544824	0.439808762865384	0.1251	0.0709	0.004	0.002	0.018	0.0022	0.0015	0.0247	0.1501	0.0181	0.0168	0.0069	0.077	0.017	0.0057	0.0015	0.0024	0.1277	0.0857	0.0084	0.0054	0.0063	0.0268	0.0051	0.016	0.1724
4	rs362272	3234980	NA	NA	NA	NA	1.46264358454494	0.432931419207759	0.1253	0.0709	0.004	0.002	0.0179	0.0022	0.0015	0.0247	0.1504	0.0181	0.0168	0.007	0.077	0.017	0.0057	0.0016	0.0024	0.1278	0.0855	0.0084	0.0053	0.0063	0.0267	0.0051	0.0161	0.172
4	rs362313	3235589	NA	NA	NA	NA	1.46403647778165	0.446315678592616	0.1253	0.0709	0.004	0.002	0.0179	0.0022	0.0015	0.0247	0.1504	0.0181	0.0168	0.007	0.077	0.0169	0.0057	0.0016	0.0024	0.1278	0.0855	0.0084	0.0053	0.0063	0.0267	0.0051	0.0161	0.172
4	rs2530596	3236632	NA	NA	NA	NA	1.45003036611038	0.423457137301792	0.1253	0.071	0.004	0.002	0.0179	0.0022	0.0015	0.0247	0.1504	0.0181	0.0168	0.007	0.077	0.0169	0.0057	0.0016	0.0024	0.1278	0.0855	0.0085	0.0053	0.0063	0.0267	0.0051	0.0161	0.172
4	rs115335747	3243804	NA	NA	NA	NA	1.41076446463435	0.429635355396446	0.1256	0.0711	0.004	0.002	0.018	0.0022	0.0015	0.0246	0.1504	0.0181	0.0169	0.007	0.077	0.0169	0.0057	0.0016	0.0024	0.1279	0.0853	0.0085	0.0053	0.0063	0.0265	0.0051	0.0161	0.1716
4	rs7699037	3252715	NA	NA	NA	NA	1.40057004652764	0.454451375686498	0.1262	0.0714	0.004	0.002	0.018	0.0022	0.0015	0.0246	0.1503	0.0182	0.0171	0.007	0.0769	0.0168	0.0056	0.0017	0.0024	0.1282	0.0851	0.0086	0.0054	0.0063	0.0263	0.005	0.0161	0.171
4	rs362285	3258321	NA	NA	NA	NA	1.4716063979818	0.48275096000509	0.1264	0.0716	0.004	0.0021	0.0181	0.0021	0.0015	0.0252	0.1509	0.0181	0.0173	0.007	0.0766	0.0166	0.0056	0.0017	0.0024	0.1282	0.0843	0.0085	0.0054	0.0063	0.0259	0.005	0.016	0.171
4	rs3135168	3262699	NA	NA	NA	NA	1.46343946382831	0.478545521942798	0.1262	0.0717	0.004	0.0021	0.0181	0.0021	0.0015	0.0252	0.151	0.0181	0.0174	0.007	0.0771	0.0165	0.0056	0.0017	0.0023	0.1282	0.0841	0.0088	0.0054	0.0063	0.0259	0.005	0.016	0.1707
4	rs60888991	3263226	NA	NA	NA	NA	1.46493216659475	0.473808921264791	0.1262	0.0717	0.004	0.0021	0.0181	0.0021	0.0015	0.0252	0.151	0.0181	0.0174	0.007	0.0771	0.0165	0.0056	0.0017	0.0023	0.1282	0.0841	0.0088	0.0054	0.0063	0.0259	0.005	0.016	0.1706
4	rs2071668	3269905	NA	NA	NA	NA	1.43360463733772	0.436366471005598	0.1263	0.0715	0.004	0.0021	0.0181	0.0021	0.0015	0.0252	0.1514	0.0181	0.0173	0.007	0.0766	0.0164	0.0055	0.0017	0.0023	0.1281	0.0839	0.009	0.0054	0.0066	0.0258	0.005	0.016	0.1707
4	rs7661630	3280106	NA	NA	NA	NA	1.39401708064364	0.413387878526973	0.1266	0.0712	0.0041	0.0022	0.018	0.0021	0.0015	0.0253	0.1519	0.018	0.0174	0.007	0.0768	0.0165	0.0055	0.0017	0.0023	0.1281	0.0838	0.0089	0.0054	0.0065	0.0255	0.0051	0.0159	0.1706
4	rs12500459	3284340	NA	NA	NA	NA	1.37676076170482	0.428976954637315	0.1267	0.0709	0.0041	0.0021	0.0181	0.002	0.0016	0.0254	0.1518	0.0181	0.0175	0.007	0.0766	0.0164	0.0053	0.0017	0.0023	0.1279	0.0838	0.009	0.0056	0.0065	0.0254	0.0054	0.016	0.1706
4	rs7665400	3285617	NA	NA	NA	NA	1.30635278482748	0.450178624323977	0.1266	0.0706	0.0042	0.0021	0.0183	0.002	0.0016	0.0254	0.1523	0.018	0.0175	0.007	0.0763	0.0165	0.0053	0.0018	0.0023	0.1273	0.0838	0.0091	0.0056	0.0065	0.0252	0.0052	0.016	0.1715
4	rs73193344	3285806	NA	NA	NA	NA	1.30473205288478	0.441930675127654	0.1266	0.0705	0.0042	0.0021	0.0183	0.002	0.0016	0.0254	0.1523	0.018	0.0175	0.007	0.0763	0.0165	0.0053	0.0018	0.0023	0.1273	0.0838	0.0091	0.0056	0.0065	0.0252	0.0052	0.0159	0.1715
4	rs732869	3286801	NA	NA	NA	NA	1.32126100638223	0.470163348564579	0.1265	0.0705	0.0042	0.0022	0.0183	0.002	0.0016	0.0254	0.1525	0.018	0.0175	0.007	0.0761	0.0165	0.0052	0.0018	0.0023	0.1271	0.0838	0.0094	0.0056	0.0065	0.0252	0.0052	0.0159	0.1715
4	rs4690084	3287749	NA	NA	NA	NA	1.37432991065168	0.489826484915839	0.1267	0.0702	0.0043	0.0023	0.0184	0.002	0.0016	0.0253	0.1527	0.018	0.0176	0.007	0.076	0.0165	0.0052	0.0018	0.0023	0.127	0.0837	0.0098	0.0056	0.0065	0.0252	0.0052	0.0159	0.171
4	rs73077112	3294465	NA	NA	NA	NA	1.42197065380074	0.519357139682477	0.1269	0.07	0.0043	0.0023	0.0185	0.002	0.0016	0.0253	0.153	0.018	0.0176	0.007	0.0758	0.0166	0.0052	0.0019	0.0023	0.1268	0.0834	0.0102	0.0056	0.0065	0.0252	0.0052	0.0159	0.1706
4	rs3129311	3299156	NA	NA	NA	NA	1.44715583158607	0.512588432402368	0.1269	0.0698	0.0044	0.0023	0.0185	0.002	0.0016	0.0253	0.153	0.018	0.0177	0.007	0.0757	0.0166	0.0051	0.0019	0.0023	0.1268	0.0834	0.0104	0.0057	0.0065	0.0251	0.0053	0.016	0.1704
4	rs3135146	3307638	NA	NA	NA	NA	1.53824712168644	0.502546253816385	0.1269	0.0696	0.0045	0.0024	0.0184	0.002	0.0016	0.0253	0.153	0.018	0.0178	0.0069	0.0758	0.0166	0.0051	0.002	0.0023	0.127	0.0832	0.0108	0.0057	0.0064	0.0251	0.0053	0.016	0.17
4	rs73193357	3307955	NA	NA	NA	NA	1.53095817564358	0.510658638323259	0.1269	0.0696	0.0045	0.0024	0.0184	0.0019	0.0016	0.0253	0.1531	0.0179	0.0178	0.0069	0.0758	0.0166	0.0051	0.002	0.0023	0.127	0.0832	0.0108	0.0057	0.0064	0.0251	0.0053	0.016	0.17
4	rs13152222	3310517	NA	NA	NA	NA	1.54585310831457	0.517006279048997	0.1269	0.0696	0.0045	0.0024	0.0184	0.002	0.0016	0.0253	0.1531	0.0179	0.0178	0.0069	0.0758	0.0166	0.0051	0.0021	0.0023	0.127	0.0831	0.0109	0.0057	0.0064	0.025	0.0053	0.016	0.17
4	rs16844147	3317873	NA	NA	NA	NA	1.58121949269513	0.489553860288026	0.1269	0.0697	0.0045	0.0025	0.0185	0.0021	0.0017	0.0254	0.1532	0.0178	0.0178	0.0069	0.0757	0.0164	0.005	0.0021	0.0023	0.1268	0.0832	0.0111	0.0058	0.0064	0.0249	0.0052	0.0159	0.1697
4	rs2236052	3318413	NA	NA	NA	NA	1.58275479049183	0.496244340074842	0.1269	0.0697	0.0045	0.0025	0.0185	0.0021	0.0017	0.0254	0.1532	0.0178	0.0178	0.0069	0.0757	0.0164	0.005	0.0021	0.0023	0.1268	0.0832	0.0111	0.0058	0.0064	0.0249	0.0052	0.0159	0.1697
4	rs16844152	3318726	NA	NA	NA	NA	1.59587774734278	0.500489055373391	0.1269	0.0697	0.0045	0.0025	0.0185	0.0021	0.0017	0.0254	0.1532	0.0178	0.0178	0.0069	0.0757	0.0164	0.005	0.0021	0.0023	0.1268	0.0832	0.0112	0.0058	0.0064	0.0249	0.0052	0.0159	0.1697
4	rs75833497	3318806	NA	NA	NA	NA	1.59731542829249	0.501174549437047	0.1269	0.0697	0.0045	0.0025	0.0185	0.0021	0.0017	0.0255	0.1532	0.0178	0.0178	0.0069	0.0757	0.0164	0.005	0.0021	0.0023	0.1268	0.0832	0.0112	0.0058	0.0064	0.0249	0.0052	0.0159	0.1697
4	rs10006362	3319271	NA	NA	NA	NA	1.60142564386424	0.500351985246147	0.1269	0.0697	0.0045	0.0025	0.0185	0.0021	0.0017	0.0255	0.1532	0.0178	0.0178	0.0069	0.0757	0.0164	0.005	0.0021	0.0023	0.1268	0.0832	0.0112	0.0058	0.0064	0.0249	0.0052	0.0159	0.1697
4	rs2281470	3319553	NA	NA	NA	NA	1.56049460626096	0.491599493829104	0.1271	0.0698	0.0045	0.0025	0.0185	0.0021	0.0017	0.0254	0.1532	0.0178	0.0178	0.0069	0.0757	0.0164	0.005	0.0021	0.0023	0.1264	0.0832	0.0112	0.0058	0.0064	0.0249	0.0052	0.0159	0.1699
4	rs28600049	3330248	NA	NA	NA	NA	1.47080888896776	0.413387878526973	0.1272	0.0696	0.0045	0.0025	0.0183	0.0021	0.0017	0.0254	0.1531	0.0177	0.0178	0.0069	0.0761	0.0161	0.005	0.0021	0.0024	0.1266	0.0834	0.0111	0.0059	0.0064	0.0248	0.0052	0.0158	0.1698
4	rs112577780	3333229	NA	NA	NA	NA	1.4702108614016	0.388956147064586	0.1272	0.0696	0.0045	0.0025	0.0183	0.0021	0.0017	0.0254	0.1531	0.0177	0.0177	0.0069	0.0761	0.0161	0.005	0.0021	0.0024	0.1266	0.0835	0.0111	0.0059	0.0064	0.0248	0.0052	0.0158	0.1698
4	rs73193359	3334107	NA	NA	NA	NA	1.47060953652119	0.383455375723679	0.1272	0.0696	0.0045	0.0025	0.0183	0.0021	0.0017	0.0254	0.153	0.0177	0.0177	0.0069	0.0761	0.0161	0.005	0.0021	0.0024	0.1266	0.0835	0.0111	0.0059	0.0064	0.0248	0.0052	0.0158	0.1698
4	rs61748736	3344680	NA	NA	NA	NA	1.4798899114027	0.350297192764803	0.1272	0.0696	0.0046	0.0026	0.0183	0.0021	0.0017	0.0254	0.1529	0.0177	0.0177	0.0069	0.0762	0.0161	0.005	0.0022	0.0024	0.1266	0.0835	0.0111	0.0059	0.0064	0.0248	0.0052	0.0157	0.1697
4	rs116357900	3356457	NA	NA	NA	NA	1.47479802084415	0.325666233661888	0.1272	0.0696	0.0046	0.0026	0.0183	0.0021	0.0017	0.0254	0.1529	0.0176	0.0177	0.0069	0.0762	0.0162	0.005	0.0022	0.0024	0.1266	0.0835	0.0111	0.0059	0.0064	0.0248	0.0052	0.0157	0.1696
4	rs4690087	3363031	NA	NA	NA	NA	1.46662457268232	0.311984515203109	0.1273	0.0695	0.0046	0.0026	0.0183	0.0021	0.0017	0.0254	0.1528	0.0176	0.0177	0.0069	0.0762	0.0162	0.0051	0.0022	0.0024	0.1267	0.0835	0.0111	0.0059	0.0064	0.0248	0.0052	0.0157	0.1695
4	rs116069820	3369552	NA	NA	NA	NA	1.4341971331901	0.280832618230808	0.1274	0.0693	0.0046	0.0027	0.0183	0.0022	0.0018	0.0254	0.1527	0.0176	0.0177	0.007	0.0763	0.0162	0.0051	0.0023	0.0024	0.1268	0.0836	0.011	0.0059	0.0064	0.0248	0.0052	0.0157	0.1692
4	rs7435601	3369645	NA	NA	NA	NA	1.43241991740852	0.281415529870671	0.1274	0.0693	0.0046	0.0027	0.0183	0.0022	0.0018	0.0254	0.1527	0.0176	0.0177	0.007	0.0763	0.0162	0.0051	0.0023	0.0024	0.1268	0.0836	0.011	0.0059	0.0064	0.0248	0.0052	0.0157	0.1692
4	rs13115912	3373499	NA	NA	NA	NA	1.43360463733772	0.276762643611842	0.1275	0.0691	0.0046	0.0027	0.0183	0.0022	0.0018	0.0254	0.1527	0.0176	0.0177	0.007	0.0764	0.0162	0.0051	0.0023	0.0024	0.1269	0.0837	0.0109	0.0059	0.0064	0.0248	0.0052	0.0157	0.169
4	rs2343799	3376734	NA	NA	NA	NA	1.42807904701208	0.244432118962801	0.1273	0.0691	0.0046	0.0027	0.0183	0.0022	0.0018	0.0254	0.1528	0.0176	0.0176	0.007	0.0764	0.0162	0.0052	0.0023	0.0027	0.127	0.0836	0.0109	0.0059	0.0064	0.0248	0.0053	0.0157	0.1689
4	rs16844249	3387148	1.28	0.102927797709035	3.38	0.135933471893229	0.699072372797638	0.103449469081106	0.1293	0.0704	0.0047	0.0033	0.0183	0.0026	0.0023	0.0249	0.1527	0.0171	0.0169	0.008	0.0766	0.0164	0.0061	0.0023	0.0032	0.1231	0.0844	0.0083	0.0057	0.0068	0.0244	0.0056	0.0152	0.169
4	rs76365676	3387221	1.28	0.102927797709035	3.35	0.159841057206343	0.69892507523953	0.0999341173109123	0.1293	0.0704	0.0047	0.0033	0.0183	0.0026	0.0023	0.0249	0.1527	0.0171	0.0169	0.008	0.0766	0.0164	0.0061	0.0023	0.0032	0.1231	0.0844	0.0083	0.0057	0.0068	0.0244	0.0056	0.0152	0.169
4	rs111975327	3388841	1.28	0.102927797709035	3.32	0.186688027238402	0.70017754574298	0.0857436209346151	0.1293	0.0704	0.0047	0.0033	0.0183	0.0026	0.0023	0.0249	0.1527	0.0171	0.0169	0.0081	0.0766	0.0164	0.0061	0.0023	0.0032	0.1231	0.0844	0.0082	0.0057	0.0068	0.0244	0.0056	0.0152	0.169
4	rs2269496	3390146	1.28	0.102927797709035	3.32	0.186688027238402	0.684849126328018	0.0807596632599338	0.1293	0.0707	0.0046	0.0033	0.0183	0.0026	0.0024	0.0249	0.1527	0.0171	0.0168	0.0081	0.0766	0.0164	0.0061	0.0023	0.0032	0.123	0.0844	0.0082	0.0057	0.0068	0.0244	0.0056	0.0151	0.1689
4	rs11732375	3396963	1.28	0.102927797709035	3.32	0.186688027238402	0.692017726196778	0.0715852094895178	0.1293	0.0708	0.0047	0.0033	0.0183	0.0026	0.0024	0.0249	0.1528	0.0171	0.0168	0.0081	0.0766	0.0164	0.0062	0.0022	0.0032	0.1229	0.0845	0.0081	0.0057	0.0068	0.0244	0.0055	0.0151	0.1689
4	rs75260424	3405571	1.28	0.102927797709035	3.32	0.186688027238402	0.683244445595888	0.0662739246303819	0.1293	0.0708	0.0047	0.0033	0.0183	0.0026	0.0024	0.0249	0.1528	0.0171	0.0168	0.0081	0.0766	0.0164	0.0062	0.0022	0.0032	0.1228	0.0845	0.0081	0.0057	0.0068	0.0244	0.0055	0.0151	0.1689
4	rs111781491	3408220	1.28	0.102927797709035	3.32	0.186688027238402	0.672348508573319	0.0559175756741333	0.1294	0.0707	0.0047	0.0033	0.0183	0.0026	0.0024	0.0249	0.1529	0.0171	0.0168	0.008	0.0767	0.0163	0.0062	0.0022	0.0032	0.1227	0.0846	0.008	0.0057	0.0068	0.0244	0.0055	0.015	0.1689
4	rs1406675	3409600	1.28	0.102927797709035	3.31	0.196320630125924	0.676552270539353	0.0624035290588065	0.1295	0.0707	0.0047	0.0033	0.0183	0.0026	0.0024	0.025	0.1529	0.0171	0.0168	0.008	0.0767	0.0162	0.0062	0.0022	0.0032	0.1227	0.0847	0.008	0.0057	0.0068	0.0245	0.0056	0.015	0.1689
4	rs3213506	3417484	1.28	0.102927797709035	3.25	0.261729658797372	0.596801095306245	0.0671011813753681	0.1295	0.0704	0.0046	0.0031	0.0182	0.0025	0.0024	0.0249	0.1532	0.0171	0.0168	0.008	0.0769	0.0163	0.0062	0.0022	0.0032	0.1229	0.0849	0.0079	0.0056	0.0068	0.0247	0.0055	0.0149	0.169
4	rs12641989	3419840	1.28	0.102927797709035	3.28	0.227357389834261	0.596595474485527	0.0760429869509714	0.1296	0.0703	0.0046	0.0031	0.0182	0.0025	0.0024	0.0249	0.1533	0.017	0.0168	0.0079	0.0769	0.0163	0.0062	0.0023	0.0032	0.1229	0.0849	0.0079	0.0056	0.0067	0.0247	0.0055	0.0149	0.1688
4	rs16844335	3426889	1.29	0.0889718392940509	3.28	0.227357389834261	0.639498901252407	0.085590828665106	0.1299	0.0697	0.0047	0.0033	0.0182	0.0026	0.0024	0.0248	0.1535	0.017	0.0167	0.0078	0.0767	0.0163	0.0063	0.0024	0.0032	0.1236	0.085	0.0079	0.0055	0.0066	0.0249	0.0054	0.015	0.1681
4	rs2269497	3429856	1.29	0.0889718392940509	3.29	0.21664916022799	0.656439055137434	0.0749543415105019	0.1299	0.0697	0.0048	0.0034	0.0181	0.0026	0.0024	0.0248	0.1535	0.017	0.0166	0.0078	0.0766	0.0164	0.0063	0.0025	0.0032	0.124	0.0849	0.0078	0.0055	0.0066	0.025	0.0054	0.015	0.1679
4	rs3804348	3431342	1.29	0.0889718392940509	3.29	0.21664916022799	0.667723567115801	0.0770648527053076	0.1299	0.0697	0.0048	0.0034	0.0181	0.0026	0.0024	0.0248	0.1534	0.017	0.0165	0.0078	0.0766	0.0164	0.0064	0.0025	0.0032	0.1241	0.0848	0.0078	0.0055	0.0065	0.0251	0.0054	0.015	0.1678
4	rs4690096	3434336	1.29	0.0889718392940509	3.31	0.196320630125924	0.640489808432962	0.0735128629740161	0.1299	0.0697	0.0048	0.0035	0.0181	0.0026	0.0024	0.0248	0.1534	0.0169	0.0165	0.0077	0.0765	0.0164	0.0066	0.0026	0.0032	0.1241	0.0847	0.0078	0.0054	0.0068	0.0252	0.0054	0.015	0.1675
4	rs16844345	3434931	1.29	0.0889718392940509	3.29	0.21664916022799	0.638437990244252	0.0624705832802539	0.13	0.0697	0.0048	0.0035	0.0181	0.0026	0.0024	0.0248	0.1533	0.0169	0.0164	0.0077	0.0765	0.0164	0.0066	0.0026	0.0033	0.1241	0.0847	0.0078	0.0054	0.0068	0.0252	0.0054	0.015	0.1676
4	rs4613510	3437624	1.29	0.0889718392940509	3.28	0.227357389834261	0.589214976423845	0.0520120982983859	0.1303	0.0699	0.0049	0.0034	0.0181	0.0026	0.0024	0.0247	0.153	0.0169	0.0163	0.0077	0.0766	0.0164	0.0065	0.0026	0.0033	0.124	0.0846	0.0078	0.0054	0.0068	0.0252	0.0054	0.0149	0.1679
4	rs874418	3442069	1.3	0.0765109106342586	3.28	0.227357389834261	0.521441346329424	0.0657933448479825	0.1307	0.0701	0.0049	0.0033	0.0181	0.0025	0.0024	0.0247	0.1524	0.0169	0.0162	0.0076	0.0768	0.0164	0.0063	0.0026	0.0032	0.124	0.0844	0.0079	0.0054	0.0068	0.0253	0.0054	0.0148	0.1684
4	rs73193400	3442259	1.3	0.0765109106342586	3.28	0.227357389834261	0.518614160983679	0.0646323411909048	0.1307	0.0701	0.005	0.0033	0.0181	0.0025	0.0024	0.0247	0.1524	0.0169	0.0162	0.0076	0.0769	0.0164	0.0063	0.0026	0.0032	0.124	0.0844	0.0079	0.0054	0.0069	0.0253	0.0054	0.0148	0.1684
4	rs28720738	3443993	1.3	0.0765109106342586	3.28	0.227357389834261	0.507315320396879	0.078018716176503	0.1307	0.0702	0.005	0.0033	0.0181	0.0025	0.0024	0.0246	0.152	0.0168	0.0162	0.0075	0.0771	0.0165	0.0063	0.0026	0.0031	0.1238	0.0846	0.0079	0.0053	0.0069	0.0253	0.0051	0.0149	0.1687
4	rs35018889	3446057	1.3	0.0765109106342586	3.25	0.261729658797372	0.442644551118427	0.0515788662658605	0.1309	0.0706	0.0051	0.0031	0.0182	0.0024	0.0022	0.0247	0.1524	0.0168	0.0162	0.0074	0.0771	0.0165	0.0062	0.0026	0.0031	0.1233	0.0849	0.0079	0.0053	0.007	0.0254	0.0051	0.0147	0.1684
4	rs3748034	3446091	1.3	0.0765109106342586	3.25	0.261729658797372	0.442644551118427	0.0538236392758575	0.1309	0.0706	0.0051	0.0031	0.0182	0.0024	0.0022	0.0247	0.1524	0.0168	0.0162	0.0074	0.0771	0.0165	0.0062	0.0026	0.0031	0.1233	0.0849	0.0079	0.0053	0.007	0.0254	0.0051	0.0147	0.1684
4	rs34491545	3447034	1.31	0.0654431371829849	3.25	0.261729658797372	0.465205306205492	0.052136168043876	0.1311	0.0707	0.0051	0.0031	0.0182	0.0024	0.0022	0.0252	0.1525	0.0167	0.0162	0.0074	0.0769	0.0165	0.0062	0.0026	0.0031	0.1231	0.0847	0.0079	0.0052	0.007	0.0254	0.0051	0.0147	0.1683
4	rs16844383	3447243	1.31	0.0654431371829849	3.25	0.261729658797372	0.477338340119474	0.052136168043876	0.1311	0.0707	0.0051	0.0031	0.0182	0.0024	0.0022	0.0254	0.1526	0.0167	0.0162	0.0074	0.0769	0.0165	0.0061	0.0026	0.0031	0.123	0.0846	0.0079	0.0052	0.007	0.0254	0.0051	0.0147	0.1682
4	rs16844401	3449652	1.32	0.055666547717423	3.25	0.261729658797372	0.362812217220169	0.0505945494654554	0.1316	0.0711	0.0052	0.003	0.0181	0.0025	0.0023	0.0253	0.1535	0.0164	0.0162	0.0073	0.0768	0.0166	0.006	0.0026	0.003	0.1222	0.0844	0.0078	0.0052	0.0072	0.0253	0.0051	0.0145	0.1684
4	rs2498323	3451109	1.33	0.0470797710233837	3.27	0.2384362992664	0.323029353458727	0.0563661621431068	0.132	0.0712	0.0053	0.0029	0.0182	0.0025	0.0023	0.0252	0.1539	0.0163	0.0161	0.0073	0.0768	0.0166	0.0058	0.0025	0.003	0.1219	0.0843	0.0078	0.0051	0.0071	0.0253	0.0051	0.0144	0.1685
4	rs73195109	3453041	1.33	0.0470797710233837	3.27	0.2384362992664	0.273096439644256	0.0548345780143879	0.1324	0.0714	0.0053	0.0028	0.0182	0.0026	0.0022	0.0251	0.1546	0.0161	0.016	0.0072	0.0769	0.0166	0.0057	0.0025	0.0029	0.1213	0.0843	0.0077	0.0051	0.0071	0.0253	0.005	0.0143	0.1687
4	rs28766336	3453751	1.33	0.0470797710233837	3.26	0.249891789602986	0.260205933451401	0.0735846631205434	0.1326	0.0714	0.0053	0.0027	0.0182	0.0026	0.0022	0.0251	0.1548	0.0161	0.016	0.0072	0.077	0.0166	0.0057	0.0024	0.0029	0.121	0.0843	0.0077	0.0051	0.0071	0.0253	0.005	0.0143	0.1688
4	rs2091626	3461900	1.34	0.0395827626793828	3.26	0.249891789602986	0.276628182170538	0.0836145153789776	0.1332	0.0718	0.0053	0.0027	0.0181	0.0026	0.0023	0.0251	0.1552	0.016	0.016	0.0071	0.0765	0.0163	0.0054	0.0024	0.0028	0.1208	0.0844	0.0077	0.005	0.0071	0.0253	0.0049	0.0141	0.169
4	rs115561442	3463988	1.34	0.0395827626793828	3.26	0.249891789602986	0.279199296178582	0.0881258425092781	0.1334	0.0718	0.0052	0.0027	0.0181	0.0027	0.0023	0.025	0.1553	0.016	0.016	0.0071	0.0765	0.0164	0.0053	0.0025	0.0028	0.1208	0.0846	0.0077	0.005	0.0071	0.0253	0.0048	0.0141	0.1688
4	rs1203102	3464667	1.34	0.0395827626793828	3.26	0.249891789602986	0.27690804543134	0.103861291198418	0.1335	0.0718	0.0051	0.0027	0.0181	0.0027	0.0024	0.025	0.1554	0.016	0.0161	0.007	0.0765	0.0164	0.0053	0.0025	0.0027	0.1209	0.0847	0.0077	0.005	0.0071	0.0253	0.0048	0.0141	0.1687
4	rs10019922	3467338	1.34	0.0395827626793828	3.25	0.261729658797372	0.25384298512934	0.0934420856303372	0.1335	0.0719	0.0051	0.0026	0.0182	0.0028	0.0024	0.0249	0.156	0.0158	0.0161	0.007	0.0762	0.0164	0.0053	0.0024	0.0027	0.121	0.0844	0.0077	0.005	0.0072	0.0253	0.0049	0.014	0.1687
4	rs10937927	3469443	1.35	0.0330775438811865	3.25	0.261729658797372	0.23424738462141	0.0997717665171424	0.1329	0.0715	0.0052	0.0026	0.0182	0.0028	0.0024	0.0248	0.156	0.0157	0.0161	0.007	0.0765	0.0165	0.0052	0.0024	0.0026	0.1211	0.0847	0.0077	0.0051	0.0073	0.0254	0.0049	0.0138	0.1689
4	rs73195119	3469589	1.35	0.0330775438811865	3.25	0.261729658797372	0.2267355843999	0.0942342717704379	0.1328	0.0715	0.0052	0.0027	0.0182	0.0028	0.0024	0.0248	0.1561	0.0156	0.016	0.007	0.0765	0.0165	0.0053	0.0024	0.0026	0.1211	0.0847	0.0077	0.0051	0.0073	0.0254	0.0049	0.0138	0.1689
4	rs2344207	3472366	1.35	0.0330775438811865	3.2	0.326850259155197	0.217598485688907	0.0818067822017122	0.1329	0.0716	0.0052	0.0026	0.0182	0.0029	0.0025	0.0246	0.1561	0.0154	0.016	0.0071	0.0764	0.0164	0.0054	0.0024	0.0026	0.1213	0.0846	0.0076	0.0051	0.0075	0.0253	0.0049	0.0137	0.1689
4	rs6831256	3473139	1.35	0.0330775438811865	3.14	0.418735639412168	0.233099209679964	0.100015331350576	0.1328	0.0716	0.0052	0.0026	0.018	0.0029	0.0026	0.0245	0.1561	0.0154	0.0159	0.0071	0.077	0.0162	0.0053	0.0024	0.0027	0.1218	0.0846	0.0076	0.005	0.0075	0.0252	0.0049	0.0136	0.1686
4	rs79295655	3477082	1.36	0.0274689319808498	3.14	0.418735639412168	0.249193269320971	0.11112755530908	0.1327	0.0714	0.0052	0.0026	0.0179	0.003	0.0027	0.0244	0.156	0.0154	0.0159	0.0073	0.077	0.016	0.0054	0.0025	0.0027	0.1217	0.0847	0.0075	0.0051	0.0077	0.0251	0.005	0.0133	0.1691
4	rs57587560	3481524	1.36	0.0274689319808498	3.13	0.435575753324506	0.275138151568801	0.142655642474505	0.1326	0.071	0.0051	0.0026	0.0178	0.0031	0.0028	0.0242	0.1565	0.0153	0.0159	0.0074	0.0768	0.0157	0.0055	0.0025	0.0027	0.1215	0.0849	0.0074	0.0053	0.0079	0.025	0.0051	0.013	0.1697
4	rs73793939	3483814	1.37	0.0226652410801554	3.12	0.452863978564029	0.268899842050426	0.183917591988687	0.1327	0.0712	0.0052	0.0026	0.0177	0.0032	0.0029	0.0239	0.157	0.0151	0.0158	0.0076	0.0762	0.0155	0.0055	0.0026	0.0028	0.1212	0.0843	0.0073	0.0054	0.0079	0.0249	0.0052	0.0128	0.1704
4	rs2699436	3485052	1.37	0.0226652410801554	3.12	0.452863978564029	0.305759430319584	0.217482568807667	0.1328	0.0713	0.0053	0.0026	0.0176	0.0032	0.003	0.0236	0.157	0.0151	0.0157	0.0077	0.076	0.0155	0.0055	0.0026	0.0029	0.1217	0.0842	0.0072	0.0054	0.0079	0.0248	0.0052	0.0127	0.1705
4	rs2006277	3486125	1.37	0.0226652410801554	3.12	0.452863978564029	0.300958864231046	0.23842971495909	0.1328	0.0714	0.0053	0.0026	0.0176	0.0033	0.003	0.0233	0.157	0.015	0.0157	0.0079	0.0758	0.0155	0.0055	0.0026	0.0029	0.1221	0.084	0.0072	0.0055	0.0078	0.0247	0.0052	0.0126	0.1706
4	rs2006171	3486203	1.37	0.0226652410801554	3.13	0.435575753324506	0.309361492075277	0.237876357464678	0.1327	0.0714	0.0053	0.0026	0.0176	0.0033	0.003	0.0234	0.157	0.015	0.0157	0.0079	0.0758	0.0155	0.0055	0.0026	0.0029	0.1221	0.084	0.0072	0.0055	0.0078	0.0247	0.0053	0.0126	0.1706
4	rs73080946	3487196	1.38	0.0185789308352599	3.12	0.452863978564029	0.311096409690476	0.261351566669545	0.1326	0.0714	0.0054	0.0026	0.0175	0.0033	0.003	0.0232	0.1567	0.015	0.0157	0.008	0.0767	0.0154	0.0055	0.0027	0.0029	0.122	0.0839	0.0073	0.0055	0.0078	0.0246	0.0053	0.0124	0.1702
4	rs731450	3490328	1.38	0.0185789308352599	3.1	0.488801954490689	0.274812785273974	0.261807608332423	0.132	0.0715	0.0056	0.0025	0.0175	0.0031	0.0031	0.0232	0.1565	0.015	0.0156	0.0082	0.0771	0.0154	0.0055	0.0027	0.003	0.1221	0.084	0.0073	0.0056	0.0078	0.0244	0.0058	0.0124	0.1699
4	rs7666337	3490784	1.38	0.0185789308352599	3.09	0.50746005104726	0.269819160159535	0.263519975462864	0.1319	0.0716	0.0056	0.0025	0.0175	0.0031	0.0032	0.0232	0.1564	0.015	0.0157	0.0082	0.0772	0.0154	0.0055	0.0027	0.003	0.1221	0.0839	0.0073	0.0056	0.0078	0.0244	0.006	0.0124	0.1699
4	rs12510300	3490878	1.38	0.0185789308352599	3.09	0.50746005104726	0.268899842050426	0.262492136675209	0.1319	0.0716	0.0056	0.0024	0.0176	0.0031	0.0032	0.0232	0.1564	0.015	0.0157	0.0082	0.0772	0.0154	0.0055	0.0027	0.003	0.1221	0.0839	0.0073	0.0056	0.0078	0.0244	0.006	0.0124	0.1699
4	rs59932476	3491504	1.38	0.0185789308352599	3.09	0.50746005104726	0.268899842050426	0.269137879817265	0.1318	0.0716	0.0056	0.0024	0.0176	0.003	0.0032	0.0232	0.1562	0.015	0.0157	0.0082	0.0772	0.0153	0.0055	0.0027	0.003	0.1221	0.084	0.0073	0.0056	0.0078	0.0243	0.0062	0.0124	0.1699
4	rs79661487	3491793	1.38	0.0185789308352599	3.1	0.488801954490689	0.269957204238535	0.277923629930956	0.1318	0.0715	0.0056	0.0024	0.0176	0.003	0.0032	0.0232	0.1563	0.0151	0.0157	0.0082	0.0772	0.0153	0.0055	0.0027	0.003	0.1221	0.084	0.0073	0.0056	0.0078	0.0243	0.0062	0.0124	0.1698
4	rs62272676	3494419	1.38	0.0185789308352599	3.08	0.526582953384854	0.254154638315265	0.31487581964768	0.1318	0.0716	0.0057	0.0023	0.0176	0.0031	0.0032	0.0232	0.1557	0.0152	0.0158	0.0083	0.0776	0.0153	0.0057	0.0027	0.0029	0.122	0.0839	0.0073	0.0059	0.0079	0.0239	0.0064	0.0124	0.1694
4	rs6811423	3494600	1.38	0.0185789308352599	3.08	0.526582953384854	0.25335366653211	0.322745919414455	0.1318	0.0716	0.0057	0.0023	0.0176	0.0031	0.0032	0.0232	0.1557	0.0152	0.0158	0.0083	0.0776	0.0153	0.0057	0.0027	0.0029	0.1219	0.0839	0.0073	0.0059	0.0079	0.0239	0.0065	0.0124	0.1694
4	rs6850908	3494898	1.39	0.0151271827325212	3.08	0.526582953384854	0.233056744708054	0.297766816158571	0.1318	0.0716	0.0058	0.0023	0.0176	0.0031	0.0032	0.0231	0.1556	0.0152	0.0158	0.0083	0.0777	0.0154	0.0057	0.0027	0.0029	0.1214	0.0839	0.0073	0.0059	0.0079	0.0239	0.0065	0.0124	0.1695
4	rs16844464	3494956	1.39	0.0151271827325212	3.08	0.526582953384854	0.232462685360213	0.299547986491734	0.1318	0.0716	0.0058	0.0023	0.0176	0.0031	0.0032	0.0231	0.1556	0.0152	0.0158	0.0083	0.0777	0.0154	0.0057	0.0027	0.0029	0.1214	0.0839	0.0074	0.0059	0.0079	0.0239	0.0065	0.0124	0.1695
4	rs73195198	3495295	1.39	0.0151271827325212	3.09	0.50746005104726	0.236210731500399	0.329449702406831	0.1318	0.0716	0.0058	0.0023	0.0176	0.0031	0.0032	0.0231	0.1555	0.0153	0.0158	0.0083	0.0778	0.0154	0.0057	0.0027	0.003	0.1213	0.084	0.0074	0.0059	0.0079	0.0238	0.0065	0.0124	0.1695
4	rs2699414	3495950	1.39	0.0151271827325212	3.09	0.50746005104726	0.23335408955678	0.318864238315384	0.1317	0.0716	0.0058	0.0023	0.0177	0.0031	0.0032	0.023	0.1554	0.0153	0.0158	0.0084	0.0778	0.0155	0.0057	0.0027	0.003	0.1213	0.084	0.0074	0.0059	0.008	0.0238	0.0065	0.0124	0.1695
4	rs4524331	3503211	1.39	0.0151271827325212	3.08	0.526582953384854	0.231107992022345	0.332019946970045	0.1316	0.0715	0.0058	0.0023	0.0177	0.0031	0.0032	0.0229	0.1552	0.0154	0.0159	0.0084	0.078	0.0155	0.0058	0.0027	0.003	0.1211	0.084	0.0074	0.0059	0.0079	0.0236	0.0066	0.0124	0.1698
4	rs75378247	3503368	1.39	0.0151271827325212	3.1	0.488801954490689	0.227698560679585	0.329938822764809	0.1315	0.0715	0.0058	0.0023	0.0177	0.0031	0.0032	0.0229	0.1552	0.0154	0.0159	0.0084	0.078	0.0155	0.0058	0.0027	0.003	0.1211	0.084	0.0074	0.006	0.0079	0.0236	0.0066	0.0124	0.1698
4	rs116262719	3505096	1.39	0.0151271827325212	3.11	0.470604638115432	0.243545209320963	0.348680468442254	0.1315	0.0715	0.0058	0.0023	0.0176	0.0031	0.0031	0.0229	0.1552	0.0155	0.0159	0.0084	0.078	0.0155	0.0058	0.0027	0.003	0.1211	0.0839	0.0074	0.006	0.0079	0.0235	0.0066	0.0124	0.1699
4	rs77298395	3507521	1.39	0.0151271827325212	3.13	0.435575753324506	0.248488872641804	0.354535666146967	0.1315	0.0715	0.0058	0.0023	0.0176	0.0031	0.0031	0.0229	0.1552	0.0155	0.0159	0.0084	0.078	0.0155	0.0059	0.0027	0.003	0.1211	0.0839	0.0074	0.006	0.008	0.0234	0.0067	0.0124	0.1699
4	rs28547570	3509153	1.39	0.0151271827325212	3.13	0.435575753324506	0.247961292567966	0.359415335251917	0.1315	0.0715	0.0058	0.0023	0.0176	0.0031	0.0031	0.0229	0.1552	0.0155	0.0159	0.0084	0.078	0.0155	0.0059	0.0027	0.003	0.1211	0.0839	0.0074	0.006	0.008	0.0234	0.0067	0.0124	0.1699
4	rs79595315	3510415	1.39	0.0151271827325212	3.13	0.435575753324506	0.249193269320971	0.36771626390783	0.1316	0.0715	0.0058	0.0023	0.0176	0.0031	0.0031	0.0229	0.1552	0.0155	0.0159	0.0084	0.078	0.0155	0.0059	0.0027	0.003	0.121	0.0839	0.0074	0.006	0.008	0.0234	0.0067	0.0124	0.1699
4	rs10001975	3510769	1.39	0.0151271827325212	3.13	0.435575753324506	0.24963407231474	0.367968643820657	0.1316	0.0715	0.0058	0.0023	0.0176	0.0031	0.0031	0.0229	0.1552	0.0155	0.0159	0.0084	0.078	0.0155	0.0059	0.0027	0.003	0.121	0.0839	0.0074	0.006	0.008	0.0234	0.0067	0.0123	0.1699
4	rs1800493	3516559	1.39	0.0151271827325212	3.14	0.418735639412168	0.271570538835486	0.418610467744547	0.1316	0.0715	0.0058	0.0023	0.0175	0.0031	0.0031	0.0229	0.1553	0.0155	0.0158	0.0085	0.078	0.0155	0.0059	0.0027	0.003	0.1209	0.0839	0.0074	0.006	0.008	0.0233	0.0068	0.0123	0.17
4	rs113293864	3517779	1.39	0.0151271827325212	3.14	0.418735639412168	0.276208672947869	0.436101978623683	0.1316	0.0715	0.0058	0.0023	0.0175	0.0031	0.0031	0.0229	0.1553	0.0155	0.0158	0.0085	0.078	0.0155	0.0059	0.0027	0.003	0.1209	0.0839	0.0074	0.006	0.008	0.0233	0.0068	0.0123	0.17
4	rs1794445	3518775	1.39	0.0151271827325212	3.4	0.121538743628758	0.278356432123817	0.444321069904285	0.1316	0.0715	0.0058	0.0023	0.0175	0.0031	0.0031	0.023	0.1553	0.0155	0.0158	0.0085	0.0781	0.0155	0.0059	0.0027	0.003	0.1208	0.0839	0.0074	0.006	0.008	0.0233	0.0068	0.0123	0.17
4	rs13325	3519762	1.39	0.0151271827325212	3.43	0.102124300974309	0.283292443928084	0.460075454014075	0.1316	0.0715	0.0058	0.0023	0.0175	0.0031	0.0031	0.023	0.1553	0.0155	0.0158	0.0085	0.0781	0.0155	0.0059	0.0027	0.0029	0.1208	0.0839	0.0074	0.006	0.008	0.0233	0.0068	0.0123	0.17
4	rs1800489	3520301	1.39	0.0151271827325212	3.47	0.0800071130091993	0.289133823056639	0.465717630743578	0.1316	0.0715	0.0058	0.0023	0.0175	0.0031	0.0031	0.023	0.1553	0.0155	0.0158	0.0085	0.0781	0.0155	0.0059	0.0027	0.0029	0.1208	0.0839	0.0074	0.006	0.008	0.0233	0.0068	0.0123	0.17
4	rs74618629	3522160	1.39	0.0151271827325212	3.48	0.0751031739839783	0.30477645552104	0.504193557052435	0.1316	0.0714	0.0058	0.0023	0.0175	0.0031	0.0031	0.023	0.1553	0.0155	0.0159	0.0085	0.0781	0.0156	0.0059	0.0027	0.0029	0.1208	0.0839	0.0074	0.006	0.008	0.0232	0.0068	0.0123	0.17
4	rs1730775	3525057	1.39	0.0151271827325212	3.48	0.0751031739839783	0.346076557106791	0.650465667323695	0.1315	0.0712	0.0058	0.0023	0.0175	0.0031	0.0031	0.023	0.1553	0.0155	0.0159	0.0085	0.0781	0.0156	0.0059	0.0026	0.0029	0.1209	0.0838	0.0074	0.006	0.008	0.0232	0.0068	0.0122	0.1702
4	rs2228158	3526642	1.39	0.0151271827325212	3.51	0.0617771177241036	0.378962772222604	0.730267444865262	0.1316	0.0711	0.0058	0.0023	0.0175	0.0031	0.0031	0.0231	0.1553	0.0155	0.0159	0.0085	0.078	0.0157	0.0059	0.0026	0.0029	0.1209	0.0838	0.0074	0.006	0.008	0.0231	0.0068	0.0122	0.1701
4	rs11549516	3526645	1.39	0.0151271827325212	3.53	0.0539760163806611	0.37830327439552	0.730417402394329	0.1315	0.0711	0.0058	0.0023	0.0175	0.0031	0.0031	0.0231	0.1553	0.0155	0.0159	0.0085	0.078	0.0157	0.0059	0.0026	0.0029	0.1209	0.0839	0.0074	0.006	0.008	0.0231	0.0068	0.0122	0.1701
4	rs2073502	3536112	1.39	0.0151271827325212	3.54	0.0503789001912993	0.602021076774894	1.31404993362452	0.1316	0.0711	0.0058	0.0023	0.0176	0.0031	0.003	0.023	0.1551	0.0156	0.016	0.0086	0.0779	0.0158	0.006	0.0026	0.0028	0.121	0.0838	0.0075	0.006	0.0081	0.023	0.0069	0.012	0.1696
4	rs2073503	3536176	1.4	0.0122323855097191	3.54	0.0503789001912993	0.71938259399676	1.49250612813821	0.1316	0.0711	0.0057	0.0023	0.0176	0.0031	0.003	0.023	0.155	0.0156	0.016	0.0086	0.0779	0.0159	0.006	0.0026	0.0028	0.121	0.0838	0.0075	0.006	0.0081	0.023	0.0069	0.012	0.1696
4	rs1741540	3537691	1.41	0.00982251502104145	3.54	0.0503789001912993	1.51138119641494	2.50135583315177	0.1315	0.0705	0.0058	0.0023	0.0176	0.0032	0.003	0.0232	0.154	0.0157	0.016	0.0087	0.0783	0.016	0.0062	0.0027	0.0029	0.1202	0.0841	0.0075	0.0061	0.0082	0.023	0.0071	0.0121	0.1694
4	rs115002542	3548366	1.48	0.00172210138006111	3.55	0.0469746249181148	1.52287409579654	3.45424905194141	0.1299	0.0663	0.0065	0.0026	0.0181	0.0037	0.0031	0.0245	0.1545	0.0161	0.0163	0.0096	0.0799	0.0169	0.0074	0.0031	0.0036	0.1143	0.0856	0.0077	0.007	0.0094	0.0234	0.0082	0.0122	0.1648
4	Affx-36742431	3558355	1.49	0.00130270570906879	3.57	0.0407165604515682	1.85216456648312	3.16696058981182	0.1293	0.065	0.0067	0.0027	0.0183	0.0039	0.0031	0.0249	0.1548	0.0162	0.0164	0.0098	0.0802	0.0171	0.0078	0.0032	0.0039	0.1126	0.0859	0.0078	0.0073	0.0097	0.0236	0.0087	0.0121	0.1636
4	rs115707196	3560200	1.49	0.00130270570906879	3.58	0.0378489131480559	2.13348480785546	3.7992155266894	0.1293	0.0649	0.0067	0.0027	0.0183	0.0039	0.0031	0.025	0.1547	0.0162	0.0164	0.0098	0.0802	0.0171	0.0079	0.0032	0.0039	0.1125	0.0859	0.0078	0.0073	0.0097	0.0236	0.0087	0.0121	0.1635
4	rs116461250	3560609	1.49	0.00130270570906879	3.59	0.0351464082512032	2.13019622183821	3.83683261282561	0.1293	0.0649	0.0067	0.0027	0.0183	0.0039	0.0031	0.025	0.1547	0.0162	0.0164	0.0098	0.0802	0.0171	0.0079	0.0032	0.0039	0.1126	0.0859	0.0078	0.0073	0.0097	0.0236	0.0087	0.0121	0.1635
4	rs118121324	3565342	1.49	0.00130270570906879	3.6	0.0326023165839827	2.2654474365115	4.23056154882232	0.1293	0.0647	0.0068	0.0028	0.0183	0.0039	0.0031	0.025	0.1546	0.0163	0.0163	0.0099	0.0801	0.0171	0.008	0.0033	0.0039	0.1124	0.0859	0.0078	0.0073	0.0098	0.0236	0.0088	0.0122	0.1634
4	rs57208408	3577048	1.5	0.00097779776173039	3.62	0.0279629416485042	2.46178554616256	4.41858738110643	0.1294	0.064	0.0068	0.0028	0.0183	0.0039	0.0032	0.025	0.1546	0.0163	0.0162	0.01	0.0798	0.0172	0.0082	0.0033	0.0039	0.1116	0.0859	0.0079	0.0074	0.01	0.0237	0.009	0.0124	0.1637
4	rs11735348	3592209	1.51	0.000728190469368611	3.64	0.0238790106330393	2.65670186518983	4.7077679782328	0.1289	0.0636	0.0068	0.0028	0.0184	0.004	0.0032	0.0249	0.1548	0.0163	0.0163	0.0101	0.0789	0.0171	0.0086	0.0033	0.0039	0.1118	0.0858	0.008	0.0074	0.0102	0.0237	0.0091	0.0125	0.1638
4	rs10025260	3599450	NA	NA	NA	NA	2.80811446634342	4.82357393901469	0.1287	0.0633	0.0068	0.0028	0.0184	0.004	0.0032	0.0249	0.1552	0.0163	0.0163	0.0101	0.0785	0.0171	0.0087	0.0033	0.0039	0.112	0.0857	0.008	0.0074	0.0103	0.0238	0.0092	0.0125	0.1638
4	rs112850639	3599754	NA	NA	NA	NA	2.85843712052468	4.90273980023595	0.1286	0.0634	0.0068	0.0028	0.0184	0.004	0.0033	0.0248	0.155	0.0163	0.0163	0.0101	0.0785	0.0171	0.0087	0.0033	0.0039	0.1122	0.0856	0.008	0.0074	0.0103	0.0238	0.0092	0.0125	0.1638
4	rs1810606	3609390	NA	NA	NA	NA	3.77412874285708	6.06958173081794	0.1303	0.0611	0.0073	0.0029	0.0182	0.0043	0.0035	0.0239	0.1538	0.0167	0.0161	0.0106	0.0773	0.0172	0.0101	0.0037	0.0045	0.1115	0.0873	0.0081	0.0086	0.0108	0.0237	0.0099	0.0125	0.1601
4	rs28533225	3615609	1.56	0.000148083528941252	3.64	0.0238790106330393	4.00460636317612	6.44960456394048	0.13	0.0608	0.0077	0.003	0.0178	0.0045	0.0036	0.023	0.1528	0.0172	0.0165	0.0105	0.0766	0.0173	0.0109	0.0038	0.0047	0.1109	0.0892	0.0083	0.0094	0.0109	0.0244	0.01	0.0125	0.1576
4	rs66610650	3617054	1.57	0.000105127445591708	3.64	0.0238790106330393	4.02482926657009	6.06758042715505	0.1308	0.0605	0.0078	0.0031	0.018	0.0045	0.0036	0.0225	0.1524	0.0174	0.0166	0.0102	0.0772	0.0174	0.011	0.0039	0.0046	0.1111	0.0888	0.0083	0.0097	0.011	0.0247	0.0099	0.0124	0.1565
4	rs16844569	3617169	1.57	0.000105127445591708	3.65	0.0220296713647935	4.06028332894444	5.83394033785607	0.1307	0.0604	0.0078	0.003	0.018	0.0045	0.0036	0.0225	0.1524	0.0176	0.0166	0.0101	0.0774	0.0175	0.011	0.0039	0.0047	0.1113	0.0887	0.0083	0.0097	0.0109	0.0247	0.0098	0.0123	0.1566
4	rs28651125	3617513	1.57	0.000105127445591708	3.65	0.0220296713647935	4.51987994212294	6.47070485688858	0.1308	0.0603	0.0078	0.0031	0.018	0.0045	0.0036	0.0224	0.1527	0.0176	0.0166	0.0101	0.0773	0.0175	0.0109	0.0039	0.0047	0.1113	0.0885	0.0083	0.0097	0.0109	0.0248	0.0098	0.0124	0.1565
4	rs114352899	3618287	1.57	0.000105127445591708	3.66	0.0203006538381497	5.20819750443176	7.32398657004582	0.1311	0.06	0.0077	0.0031	0.018	0.0045	0.0036	0.0223	0.1528	0.0176	0.0165	0.01	0.0773	0.0175	0.0109	0.0039	0.0047	0.1111	0.0886	0.0082	0.0097	0.0109	0.0248	0.0098	0.0123	0.1563
4	rs59835520	3625454	1.57	0.000105127445591708	3.66	0.0203006538381497	3.28085023571769	5.31429512193544	0.1335	0.0606	0.0077	0.0032	0.0178	0.0047	0.0039	0.0218	0.1545	0.0177	0.0163	0.0093	0.0765	0.017	0.0107	0.0042	0.0048	0.1099	0.0897	0.008	0.0099	0.0105	0.0244	0.0096	0.0122	0.1557
4	rs56727533	3630772	NA	NA	NA	NA	2.89491816090917	3.4023152504807	0.1354	0.0608	0.0076	0.0032	0.0177	0.0047	0.004	0.0215	0.1554	0.0179	0.016	0.0091	0.0757	0.0166	0.0107	0.0043	0.0049	0.1091	0.0901	0.008	0.0099	0.0104	0.0241	0.0093	0.0122	0.1556
4	rs4425315	3633096	NA	NA	NA	NA	2.79625454812984	2.93660691103099	0.1359	0.0611	0.0076	0.0032	0.0176	0.0047	0.004	0.0213	0.1555	0.0179	0.016	0.0089	0.0756	0.0165	0.0106	0.0043	0.0049	0.1093	0.0903	0.0079	0.0099	0.0103	0.0239	0.0092	0.0124	0.1555
4	rs28683679	3633659	NA	NA	NA	NA	2.73055938514375	2.95371016972351	0.1361	0.0611	0.0075	0.0032	0.0175	0.0047	0.004	0.0213	0.1555	0.0179	0.016	0.0089	0.0756	0.0165	0.0106	0.0043	0.0049	0.1092	0.0904	0.0079	0.0099	0.0103	0.0239	0.0092	0.0125	0.1554
4	rs10937903	3634526	1.54	0.000286818327153653	3.66	0.0203006538381497	2.9121476770398	2.96630955718639	0.1363	0.0611	0.0075	0.0031	0.0175	0.0047	0.004	0.0212	0.1556	0.0179	0.0159	0.0088	0.0756	0.0165	0.0105	0.0043	0.0048	0.1092	0.0905	0.0079	0.0099	0.0103	0.0239	0.0091	0.0126	0.1555
4	rs4690020	3636949	1.53	0.000394403237541137	3.68	0.0171801378070767	2.33880284924478	2.1163844520025	0.1371	0.0611	0.0074	0.0031	0.0176	0.0049	0.004	0.0209	0.1559	0.0179	0.0157	0.0087	0.0755	0.0164	0.0105	0.0043	0.0048	0.1092	0.0909	0.0078	0.0099	0.0102	0.0238	0.0089	0.0127	0.1555
4	rs4690018	3637426	1.53	0.000394403237541137	3.69	0.0157772875230998	2.29953274064341	1.91291225207907	0.1372	0.0611	0.0073	0.0031	0.0176	0.0049	0.004	0.0209	0.1559	0.0179	0.0157	0.0086	0.0756	0.0163	0.0104	0.0043	0.0047	0.1092	0.091	0.0078	0.0099	0.0102	0.0239	0.0088	0.0127	0.1555
4	rs73196205	3638684	1.52	0.000538040073997532	3.7	0.0144720660009833	2.1941064399728	2.14404499806995	0.1375	0.0612	0.0073	0.0031	0.0175	0.0049	0.0039	0.0208	0.1559	0.0179	0.0157	0.0087	0.0756	0.0163	0.0103	0.0042	0.0047	0.109	0.0913	0.0077	0.0099	0.0101	0.0239	0.0088	0.0127	0.1556
4	rs9637551	3638786	1.52	0.000538040073997532	3.7	0.0144720660009833	2.16543587039744	2.17936641460962	0.1375	0.0612	0.0073	0.0031	0.0175	0.0049	0.0039	0.0208	0.1559	0.0179	0.0157	0.0087	0.0756	0.0163	0.0103	0.0042	0.0047	0.109	0.0913	0.0077	0.0099	0.0101	0.0239	0.0088	0.0127	0.1556
4	rs177802	3643599	1.51	0.000728190469368611	3.74	0.0101243314148101	1.60698043274914	1.29725465408569	0.1386	0.0614	0.0072	0.0031	0.0176	0.005	0.0038	0.0204	0.1556	0.0179	0.0156	0.0086	0.0755	0.0162	0.0103	0.0042	0.0045	0.1083	0.0921	0.0076	0.0098	0.01	0.0241	0.0086	0.0129	0.1559
4	rs116180330	3644493	1.51	0.000728190469368611	3.74	0.0101243314148101	1.55621901817884	1.29021164780842	0.1387	0.0614	0.0072	0.0031	0.0175	0.005	0.0038	0.0204	0.1557	0.0178	0.0156	0.0087	0.0755	0.0162	0.0103	0.0041	0.0045	0.1083	0.0921	0.0076	0.0097	0.01	0.0242	0.0086	0.0129	0.156
4	rs73196214	3644872	1.51	0.000728190469368611	3.74	0.0101243314148101	1.55377772777132	1.30195362314829	0.1387	0.0614	0.0072	0.0031	0.0175	0.005	0.0038	0.0204	0.1558	0.0178	0.0156	0.0087	0.0756	0.0161	0.0103	0.0041	0.0045	0.1084	0.092	0.0076	0.0097	0.01	0.0242	0.0086	0.0129	0.156
4	rs177787	3651857	1.51	0.000728190469368611	3.74	0.0101243314148101	1.47959021029609	1.27999423683573	0.139	0.0614	0.0071	0.0031	0.0175	0.0049	0.0038	0.0204	0.156	0.0178	0.0155	0.0087	0.0755	0.0161	0.0102	0.0041	0.0045	0.1084	0.0919	0.0076	0.0097	0.0099	0.0242	0.0086	0.013	0.156
4	rs113009523	3652254	1.5	0.00097779776173039	3.74	0.0101243314148101	1.46742124758588	1.27965947596105	0.139	0.0613	0.0071	0.0031	0.0175	0.0049	0.0038	0.0204	0.1561	0.0178	0.0155	0.0087	0.0756	0.0161	0.0102	0.0041	0.0045	0.1084	0.0919	0.0076	0.0097	0.0099	0.0242	0.0086	0.013	0.156
4	rs177781	3655419	1.51	0.000728190469368611	3.69	0.0157772875230998	1.33094726710419	1.18092163313732	0.139	0.0613	0.0071	0.0031	0.0175	0.0049	0.0038	0.0203	0.1562	0.0178	0.0155	0.0087	0.0756	0.0161	0.0102	0.0041	0.0045	0.1085	0.0919	0.0076	0.0097	0.0099	0.0242	0.0086	0.013	0.1561
4	rs73196219	3655584	1.51	0.000728190469368611	3.71	0.0132591915272001	1.36394406849995	1.18570948200122	0.139	0.0613	0.0071	0.0031	0.0175	0.0049	0.0038	0.0203	0.1562	0.0178	0.0155	0.0087	0.0756	0.0161	0.0102	0.0041	0.0044	0.1085	0.0919	0.0076	0.0097	0.0099	0.0242	0.0086	0.013	0.156
4	rs71608296	3660921	1.5	0.00097779776173039	3.71	0.0132591915272001	1.10913291995978	0.902185880139576	0.1393	0.0613	0.0072	0.0031	0.0175	0.0049	0.0038	0.0205	0.1562	0.0177	0.0155	0.0086	0.0755	0.0161	0.0101	0.0042	0.0044	0.1083	0.092	0.0076	0.0097	0.0099	0.0245	0.0085	0.013	0.156
4	rs17809118	3661174	1.5	0.00097779776173039	3.71	0.0132591915272001	1.0756026130258	0.858034944729138	0.1393	0.0613	0.0072	0.0031	0.0175	0.0049	0.0038	0.0205	0.1562	0.0177	0.0155	0.0086	0.0755	0.0161	0.0101	0.0042	0.0044	0.1083	0.092	0.0076	0.0096	0.0099	0.0245	0.0085	0.013	0.156
4	rs177773	3661211	1.5	0.00097779776173039	3.68	0.0171801378070767	1.05833346126936	0.848887976469038	0.1392	0.0613	0.0072	0.0031	0.0175	0.0049	0.0038	0.0205	0.1562	0.0177	0.0155	0.0086	0.0755	0.0161	0.01	0.0042	0.0044	0.1083	0.092	0.0076	0.0097	0.0099	0.0245	0.0085	0.013	0.1561
4	rs16844722	3663243	1.5	0.00097779776173039	3.7	0.0144720660009833	1.09271669363062	0.984284932895038	0.1395	0.0612	0.0073	0.0031	0.0175	0.005	0.0037	0.0205	0.1563	0.0177	0.0155	0.0086	0.0755	0.0162	0.01	0.0042	0.0044	0.1081	0.092	0.0076	0.0097	0.0099	0.0244	0.0084	0.013	0.1557
4	rs71608297	3663569	1.5	0.00097779776173039	3.65	0.0220296713647935	1.22775235541121	0.951212575646856	0.1396	0.0612	0.0073	0.0031	0.0175	0.005	0.0037	0.0205	0.1564	0.0177	0.0155	0.0086	0.0755	0.0161	0.0099	0.0042	0.0044	0.1079	0.092	0.0076	0.0097	0.0099	0.0245	0.0084	0.013	0.1556
4	rs177769	3664206	1.5	0.00097779776173039	3.65	0.0220296713647935	1.21706178135452	1.02962993444199	0.1397	0.0612	0.0074	0.003	0.0175	0.005	0.0038	0.0204	0.1565	0.0177	0.0155	0.0086	0.0758	0.0161	0.0098	0.0043	0.0044	0.1079	0.0919	0.0076	0.0098	0.0099	0.0245	0.0084	0.0131	0.1554
4	rs73087244	3664316	1.5	0.00097779776173039	3.64	0.0238790106330393	1.23157251597037	1.03365437613912	0.1397	0.0612	0.0074	0.003	0.0175	0.005	0.0038	0.0204	0.1565	0.0177	0.0155	0.0086	0.0759	0.0161	0.0098	0.0043	0.0044	0.1078	0.0918	0.0076	0.0098	0.01	0.0246	0.0084	0.0131	0.1553
4	rs1884412	3666471	1.48	0.00172210138006111	3.63	0.0258547100235892	0.953155326139343	0.625307655947901	0.1403	0.0611	0.0075	0.0032	0.0175	0.0054	0.004	0.0207	0.1562	0.0178	0.0154	0.0086	0.0764	0.0161	0.0101	0.0045	0.0048	0.1065	0.0901	0.0079	0.0102	0.0101	0.0251	0.0087	0.0133	0.154
4	rs73087254	3668995	1.46	0.00294055822434739	3.55	0.0469746249181148	0.890178443226964	0.36066958952465	0.1419	0.0613	0.0077	0.0031	0.0181	0.0056	0.0041	0.021	0.156	0.0181	0.0153	0.0087	0.0768	0.0158	0.0103	0.0045	0.0047	0.1046	0.0889	0.0082	0.0105	0.0098	0.0257	0.0083	0.0137	0.1529
4	rs177766	3669171	1.46	0.00294055822434739	3.54	0.0503789001912993	0.841361180206402	0.353162798546631	0.1416	0.0612	0.0077	0.0031	0.0181	0.0056	0.0042	0.021	0.1562	0.0181	0.0153	0.0087	0.0769	0.0158	0.0103	0.0045	0.0047	0.1046	0.0889	0.0082	0.0105	0.0098	0.0258	0.0083	0.0137	0.1529
4	rs6854852	3670175	1.46	0.00294055822434739	3.5	0.0659953737268723	0.86594733711343	0.375816559261941	0.142	0.0612	0.0078	0.0032	0.0182	0.0056	0.0042	0.0209	0.1565	0.0181	0.0153	0.0086	0.0766	0.0158	0.0105	0.0046	0.0047	0.1045	0.089	0.0082	0.0104	0.0099	0.0259	0.0083	0.0138	0.152
4	rs76792298	3670841	1.46	0.00294055822434739	3.24	0.273955600409011	0.839445614239575	0.360418639253829	0.142	0.0613	0.0078	0.0032	0.0183	0.0056	0.0042	0.021	0.1564	0.0181	0.0153	0.0086	0.077	0.0157	0.0104	0.0047	0.0047	0.1047	0.0889	0.0082	0.0103	0.0098	0.0257	0.0083	0.0138	0.1515
4	rs16844751	3671289	1.46	0.00294055822434739	3.24	0.273955600409011	0.794424651744754	0.371507087388073	0.142	0.0614	0.0078	0.0032	0.0183	0.0056	0.0043	0.021	0.1564	0.0182	0.0153	0.0086	0.0772	0.0157	0.0104	0.0047	0.0047	0.1048	0.0888	0.0082	0.0103	0.0098	0.0257	0.0083	0.0138	0.1513
4	rs57402651	3671398	1.46	0.00294055822434739	3.23	0.286575202599778	0.77929547925708	0.3655730132301	0.1419	0.0613	0.0078	0.0033	0.0183	0.0056	0.0043	0.021	0.1565	0.0182	0.0154	0.0086	0.0772	0.0157	0.0104	0.0047	0.0047	0.1047	0.0888	0.0082	0.0103	0.0098	0.0257	0.0083	0.0136	0.1513
4	rs78797453	3673151	1.46	0.00294055822434739	3.23	0.286575202599778	0.789134516363485	0.365321099287095	0.1418	0.0613	0.0078	0.0033	0.0184	0.0056	0.0043	0.0211	0.1566	0.0182	0.0154	0.0086	0.0772	0.0156	0.0104	0.0047	0.0047	0.1046	0.0887	0.0083	0.0104	0.0098	0.0257	0.0083	0.0137	0.1512
4	rs76304067	3677546	1.46	0.00294055822434739	3.23	0.286575202599778	0.701135991945315	0.343224484273364	0.1417	0.0613	0.0079	0.0033	0.0185	0.0055	0.0042	0.0212	0.157	0.0183	0.0154	0.0087	0.0772	0.0156	0.0103	0.0047	0.0047	0.1044	0.0885	0.0083	0.0105	0.0099	0.0257	0.0083	0.0138	0.1508
4	rs2880892	3683269	1.45	0.00379879965366275	3.22	0.299593947381755	0.57357220616404	0.341246656018996	0.1415	0.0611	0.0079	0.0034	0.0187	0.0055	0.0042	0.0214	0.1574	0.0183	0.0155	0.0088	0.0772	0.0157	0.0102	0.0047	0.0047	0.1042	0.0884	0.0084	0.0105	0.0099	0.0258	0.0083	0.0139	0.1503
4	rs75164909	3686504	1.45	0.00379879965366275	3.22	0.299593947381755	0.500605849078627	0.320197003853536	0.1408	0.061	0.0079	0.0035	0.0186	0.0054	0.0043	0.0214	0.1579	0.0184	0.0156	0.0088	0.077	0.0157	0.0102	0.0047	0.0047	0.1043	0.0884	0.0085	0.0105	0.01	0.0258	0.0083	0.0139	0.1502
4	rs60983938	3686796	1.45	0.00379879965366275	3.22	0.299593947381755	0.479066372302154	0.336808668065401	0.1408	0.061	0.0079	0.0035	0.0186	0.0054	0.0043	0.0214	0.158	0.0184	0.0156	0.0088	0.077	0.0157	0.0102	0.0047	0.0047	0.1043	0.0884	0.0085	0.0105	0.01	0.0258	0.0083	0.0139	0.1501
4	rs28444853	3686840	1.45	0.00379879965366275	3.22	0.299593947381755	0.454247337335601	0.338655782682718	0.1408	0.061	0.0079	0.0035	0.0187	0.0054	0.0043	0.0215	0.1579	0.0184	0.0156	0.0088	0.077	0.0157	0.0101	0.0047	0.0047	0.1043	0.0884	0.0085	0.0105	0.01	0.0258	0.0083	0.0139	0.1501
4	rs78690258	3689885	1.45	0.00379879965366275	3.25	0.261729658797372	0.530420717751523	0.299072695081142	0.1404	0.0608	0.0079	0.0036	0.0186	0.0055	0.0043	0.0216	0.1579	0.0185	0.0157	0.0088	0.0771	0.0157	0.0102	0.0048	0.0048	0.1043	0.0882	0.0086	0.0104	0.01	0.0259	0.0083	0.0139	0.15
4	rs10805007	3691191	1.45	0.00379879965366275	3.25	0.261729658797372	0.62101421314472	0.305627763977358	0.1394	0.0602	0.0079	0.0038	0.0186	0.0058	0.0044	0.0215	0.1578	0.0187	0.016	0.0089	0.0772	0.0158	0.0104	0.005	0.005	0.1044	0.088	0.0087	0.0103	0.01	0.026	0.0085	0.014	0.1494
4	rs11939656	3693735	1.45	0.00379879965366275	3.19	0.341098255896361	0.634343354512939	0.338532550552452	0.1389	0.0599	0.008	0.0039	0.0186	0.0058	0.0045	0.0215	0.1585	0.0189	0.016	0.009	0.0774	0.0158	0.0105	0.0051	0.005	0.1034	0.0879	0.0088	0.0102	0.01	0.0262	0.0085	0.0139	0.1497
4	rs7654969	3697412	1.45	0.00379879965366275	3.15	0.402339212139645	0.638225904317358	0.330672900779806	0.1388	0.0596	0.0079	0.0039	0.0186	0.0058	0.0046	0.0214	0.1586	0.0189	0.016	0.009	0.0777	0.0157	0.0104	0.0051	0.0051	0.1036	0.0878	0.0088	0.0102	0.01	0.0262	0.0085	0.0138	0.1497
4	rs74720723	3700260	1.45	0.00379879965366275	3.15	0.402339212139645	0.643041060991841	0.307902109894629	0.1389	0.0596	0.0078	0.0039	0.0186	0.0058	0.0046	0.0214	0.1585	0.0189	0.016	0.0091	0.0776	0.0157	0.0103	0.0051	0.005	0.1037	0.0878	0.0088	0.0101	0.01	0.0262	0.0085	0.0138	0.1496
4	rs116689674	3702815	1.46	0.00294055822434739	3.14	0.418735639412168	0.765902472621736	0.35766147099645	0.1386	0.0597	0.0078	0.0039	0.0186	0.0058	0.0046	0.0213	0.1583	0.0189	0.0161	0.0091	0.0776	0.0157	0.0103	0.0052	0.0051	0.1037	0.0876	0.0089	0.0101	0.01	0.0263	0.0086	0.0139	0.1497
4	rs114451310	3703633	1.46	0.00294055822434739	3.22	0.299593947381755	0.727308999290856	0.385755371084237	0.138	0.0596	0.0078	0.004	0.0187	0.006	0.0046	0.0213	0.1582	0.0188	0.0162	0.0092	0.0776	0.0156	0.0103	0.0053	0.0051	0.1036	0.0874	0.009	0.0101	0.0101	0.0263	0.0086	0.0139	0.1498
4	rs6811674	3704648	1.47	0.00225897143633852	3.22	0.299593947381755	0.620944402550343	0.387290826145174	0.1369	0.0593	0.0078	0.0041	0.0188	0.0063	0.0048	0.0213	0.1579	0.0186	0.0165	0.0092	0.0777	0.016	0.0102	0.0056	0.0053	0.1034	0.0868	0.0092	0.0101	0.0103	0.0265	0.0087	0.0141	0.1501
4	rs4916632	3706785	1.5	0.00097779776173039	3.22	0.299593947381755	0.568736643446142	0.480443574353725	0.1358	0.0592	0.0076	0.0042	0.0189	0.0065	0.0049	0.0212	0.1579	0.0183	0.0167	0.0094	0.0793	0.016	0.0099	0.0061	0.0054	0.1028	0.0843	0.0092	0.0101	0.0103	0.0268	0.0088	0.0142	0.1513
4	rs71608299	3707137	1.51	0.000728190469368611	3.22	0.299593947381755	0.673651862961871	0.579541575033783	0.136	0.0591	0.0076	0.0042	0.0189	0.0065	0.0049	0.0211	0.1581	0.0183	0.0168	0.0094	0.0793	0.016	0.0098	0.0061	0.0054	0.1028	0.0841	0.0092	0.01	0.0102	0.0269	0.0088	0.0142	0.1514
4	rs115587413	3711936	1.55	0.000206918762790323	3.2	0.326850259155197	0.992615448721275	0.688847658804905	0.1371	0.0585	0.0071	0.0041	0.0186	0.0067	0.0049	0.0204	0.1594	0.0182	0.0172	0.0093	0.0797	0.0155	0.0093	0.0061	0.0053	0.103	0.0828	0.0093	0.0101	0.0103	0.027	0.0087	0.0141	0.1522
4	rs77230496	3713630	1.55	0.000206918762790323	3.2	0.326850259155197	1.00488223391503	0.692550197016392	0.1372	0.0585	0.0071	0.0041	0.0186	0.0067	0.0049	0.0203	0.1595	0.0182	0.0172	0.0092	0.0797	0.0154	0.0092	0.0061	0.0053	0.103	0.0827	0.0093	0.0101	0.0103	0.027	0.0087	0.0141	0.1523
4	rs2180258	3714026	1.56	0.000148083528941252	3.22	0.299593947381755	0.953576116904457	0.673346297996137	0.1374	0.0585	0.0071	0.0041	0.0185	0.0067	0.0049	0.0202	0.1597	0.0182	0.0172	0.0093	0.0798	0.0154	0.0093	0.0061	0.0053	0.103	0.0827	0.0093	0.0101	0.0103	0.0269	0.0087	0.0141	0.1523
4	rs2748786	3714836	1.56	0.000148083528941252	3.22	0.299593947381755	0.943414568308798	0.646670004759002	0.1373	0.0587	0.0071	0.0041	0.0186	0.0068	0.005	0.0202	0.1598	0.0182	0.0173	0.0093	0.0797	0.0154	0.0092	0.0061	0.0053	0.1028	0.0826	0.0094	0.0101	0.0103	0.0268	0.0087	0.0141	0.1523
4	rs17206478	3718396	1.56	0.000148083528941252	3.22	0.299593947381755	1.03707972729007	0.680422697576661	0.1374	0.059	0.0071	0.004	0.0186	0.0069	0.0049	0.02	0.1599	0.0182	0.0173	0.0093	0.0794	0.0154	0.0092	0.006	0.0053	0.103	0.0826	0.0094	0.0101	0.0103	0.0267	0.0087	0.0141	0.1524
4	rs2748779	3718817	1.56	0.000148083528941252	3.22	0.299593947381755	1.02266108136351	0.67997993029578	0.1374	0.0591	0.0071	0.004	0.0186	0.0069	0.0049	0.02	0.1598	0.0182	0.0173	0.0093	0.0794	0.0154	0.0092	0.006	0.0053	0.1029	0.0826	0.0094	0.0101	0.0103	0.0267	0.0091	0.0141	0.1524
4	rs73198470	3723394	NA	NA	NA	NA	0.824504975822898	0.540913717717668	0.1375	0.0603	0.0068	0.0039	0.0187	0.0068	0.0048	0.0196	0.1602	0.0174	0.0174	0.0094	0.0801	0.0155	0.0089	0.0057	0.0052	0.1017	0.0823	0.0095	0.01	0.0102	0.0264	0.0088	0.0139	0.1545
4	rs7656229	3726114	NA	NA	NA	NA	0.967166538979592	0.443789574994847	0.1373	0.0639	0.0061	0.0034	0.0187	0.0066	0.0044	0.0187	0.1623	0.0152	0.0177	0.0099	0.0827	0.0154	0.008	0.0046	0.0048	0.0977	0.0811	0.0099	0.0097	0.0097	0.0253	0.0081	0.0134	0.1609
4	rs60523751	3726293	NA	NA	NA	NA	1.00987508883232	0.464507078363435	0.1378	0.0641	0.0061	0.0034	0.0187	0.0066	0.0043	0.0186	0.1625	0.0151	0.0177	0.0099	0.0827	0.0156	0.0079	0.0046	0.0047	0.0976	0.0807	0.0099	0.0097	0.0097	0.0251	0.008	0.0134	0.161
4	rs11941729	3726600	NA	NA	NA	NA	0.732639657281844	0.364439787967224	0.1381	0.0645	0.0061	0.0033	0.0187	0.0064	0.0043	0.0187	0.1629	0.0148	0.0176	0.01	0.0826	0.0156	0.0078	0.0046	0.0047	0.0973	0.0807	0.0099	0.0096	0.0095	0.0248	0.0078	0.0134	0.1617
4	rs7689764	3726739	NA	NA	NA	NA	0.589692051808923	0.415344262527718	0.1385	0.0646	0.0061	0.0033	0.0187	0.0063	0.0043	0.0186	0.1628	0.0147	0.0175	0.01	0.0827	0.0158	0.0078	0.0046	0.0047	0.0974	0.0802	0.0099	0.0096	0.0094	0.0248	0.0078	0.0134	0.1618
4	rs9917947	3726876	NA	NA	NA	NA	0.534774897867708	0.342482411609267	0.1386	0.0649	0.0061	0.0033	0.0187	0.0062	0.0043	0.0187	0.1626	0.0147	0.0176	0.01	0.0827	0.0158	0.0077	0.0046	0.0047	0.0973	0.0801	0.0099	0.0096	0.0094	0.0249	0.0078	0.0134	0.162
4	rs2857972	3727653	1.71	3.68812283012337e-07	3.23	0.286575202599778	0.36442727365728	0.200411932867976	0.1396	0.0656	0.0059	0.0032	0.0186	0.0059	0.0041	0.0191	0.1617	0.0144	0.0175	0.0101	0.0832	0.0159	0.0075	0.0043	0.0045	0.0958	0.0811	0.01	0.0096	0.0092	0.0247	0.0076	0.0137	0.163
4	rs963230	3728396	1.72	2.31551348335181e-07	3.21	0.313017210102667	0.364265602683808	0.190971810947648	0.1399	0.0662	0.0058	0.0031	0.0185	0.0056	0.004	0.0191	0.1623	0.0141	0.0175	0.0102	0.0831	0.016	0.0074	0.0041	0.0043	0.0954	0.0814	0.0099	0.0096	0.0091	0.0245	0.0075	0.0136	0.1635
4	rs2857952	3731394	1.74	8.90280927860317e-08	3.21	0.313017210102667	0.286418909686004	0.295396910593623	0.1407	0.0663	0.0057	0.003	0.0184	0.0049	0.0038	0.019	0.1636	0.0138	0.0173	0.0103	0.0842	0.0158	0.007	0.0037	0.0041	0.0947	0.0819	0.0098	0.0098	0.0087	0.0243	0.0071	0.0136	0.1643
4	rs16844831	3738661	1.75	5.45201814449402e-08	3.19	0.341098255896361	0.293159692476369	0.385116099283249	0.1407	0.0665	0.0056	0.003	0.0183	0.0047	0.0037	0.0191	0.1637	0.0137	0.0173	0.0103	0.0845	0.0157	0.0069	0.0036	0.004	0.0943	0.0824	0.0097	0.0098	0.0085	0.0244	0.007	0.0136	0.1643
4	rs6851496	3738828	1.75	5.45201814449402e-08	3.18	0.355766254763284	0.307384998906426	0.396281241577212	0.1407	0.0665	0.0056	0.003	0.0183	0.0046	0.0037	0.019	0.1638	0.0137	0.0173	0.0104	0.0846	0.0157	0.0069	0.0036	0.004	0.0944	0.0824	0.0098	0.0098	0.0085	0.0244	0.007	0.0136	0.1643
4	rs2857960	3740612	1.76	3.31113041212268e-08	3.18	0.355766254763284	0.287512752930562	0.366455098977251	0.141	0.0666	0.0056	0.0029	0.0182	0.0044	0.0036	0.0189	0.164	0.0134	0.0171	0.0103	0.0851	0.0159	0.0066	0.0034	0.0038	0.0944	0.0835	0.0098	0.0099	0.0085	0.0244	0.0068	0.0137	0.1638
4	rs2857963	3742444	1.77	1.99425480129757e-08	3.17	0.370859203571921	0.317534974386708	0.476514054630334	0.1413	0.0664	0.0056	0.0028	0.0182	0.0043	0.0036	0.0189	0.1641	0.0133	0.0171	0.0103	0.0854	0.0158	0.0066	0.0034	0.0038	0.0942	0.084	0.0098	0.0099	0.0084	0.0243	0.0067	0.0137	0.1638
4	rs419315	3744011	1.78	1.19115179204183e-08	3.15	0.402339212139645	0.269083569902257	0.453649423986381	0.1414	0.0662	0.0056	0.0028	0.0182	0.0042	0.0036	0.0189	0.1642	0.0133	0.0171	0.0103	0.0856	0.0158	0.0066	0.0034	0.0037	0.0941	0.0843	0.0098	0.01	0.0084	0.0242	0.0066	0.0137	0.1638
4	rs35133848	3745076	1.78	1.19115179204183e-08	3.14	0.418735639412168	0.287846104403303	0.551562414329416	0.1416	0.0662	0.0055	0.0028	0.0181	0.0042	0.0034	0.0189	0.1642	0.0133	0.017	0.0102	0.0857	0.0159	0.0066	0.0034	0.0037	0.0938	0.0847	0.0098	0.01	0.0083	0.0243	0.0067	0.0138	0.1638
4	rs16844842	3745414	1.78	1.19115179204183e-08	3.13	0.435575753324506	0.267844724587447	0.540634182957787	0.1416	0.0661	0.0055	0.0028	0.0181	0.0042	0.0034	0.0189	0.1642	0.0133	0.017	0.0102	0.0857	0.0159	0.0066	0.0034	0.0037	0.0938	0.0848	0.0098	0.01	0.0083	0.0243	0.0067	0.0138	0.1637
4	rs28575178	3746402	1.79	7.0555771838922e-09	3.13	0.435575753324506	0.301349238448079	0.665993033929119	0.1417	0.0662	0.0055	0.0028	0.0182	0.0041	0.0034	0.0189	0.1641	0.0133	0.017	0.0101	0.0857	0.0159	0.0066	0.0033	0.0035	0.0938	0.0851	0.0098	0.01	0.0082	0.0243	0.0067	0.0138	0.1637
4	rs55690832	3748119	1.8	4.14451727114193e-09	3.12	0.452863978564029	0.274069870117568	0.719787378856952	0.142	0.0663	0.0055	0.0027	0.0182	0.004	0.0034	0.0189	0.164	0.0133	0.017	0.01	0.0857	0.0159	0.0065	0.0033	0.0033	0.0939	0.0856	0.0097	0.01	0.0081	0.0244	0.0066	0.0136	0.1637
4	rs6840966	3749339	1.81	2.41428456244138e-09	3.12	0.452863978564029	0.195656388089383	0.613897058123758	0.1423	0.0664	0.0054	0.0027	0.0182	0.0038	0.0034	0.0188	0.1639	0.0132	0.017	0.0099	0.0858	0.0159	0.0065	0.0033	0.0032	0.094	0.0862	0.0096	0.0101	0.008	0.0245	0.0066	0.0134	0.1637
4	rs16844845	3750408	1.82	1.39467586220375e-09	3.13	0.435575753324506	0.192553161166991	0.683819416931836	0.1424	0.0663	0.0054	0.0025	0.0182	0.0038	0.0034	0.0187	0.1642	0.0133	0.017	0.0098	0.086	0.0159	0.0069	0.0032	0.0031	0.0935	0.0866	0.0096	0.0101	0.0079	0.0246	0.0065	0.0133	0.1635
4	rs11732524	3751208	1.82	1.39467586220375e-09	3.01	0.673776155564303	0.138024735310606	0.526564590163314	0.1424	0.0662	0.0054	0.0025	0.0181	0.0037	0.0034	0.0187	0.1644	0.0132	0.017	0.0098	0.0862	0.0158	0.0069	0.0032	0.0031	0.0936	0.0868	0.0096	0.0101	0.0078	0.0247	0.0065	0.0134	0.1634
4	rs73198483	3753034	1.84	4.53882419738479e-10	3.01	0.673776155564303	0.206601602826308	0.854776922006558	0.1426	0.0662	0.0053	0.0025	0.0179	0.0036	0.0033	0.0184	0.1649	0.0132	0.017	0.0097	0.0863	0.0156	0.0072	0.0031	0.0031	0.0934	0.0874	0.0096	0.01	0.0076	0.0245	0.0063	0.0132	0.1639
4	rs9790534	3756512	1.86	1.42844718667444e-10	3.01	0.673776155564303	0.305120306205503	1.02367925473542	0.1428	0.0661	0.0052	0.0026	0.0177	0.0036	0.0033	0.0182	0.1655	0.0132	0.0169	0.0096	0.0862	0.0154	0.0075	0.0031	0.003	0.0931	0.0881	0.0095	0.01	0.0075	0.0242	0.006	0.0131	0.1645
4	rs10012304	3758156	1.86	1.42844718667444e-10	3.01	0.673776155564303	0.265558738865458	0.736271031231233	0.1429	0.066	0.0051	0.0026	0.0177	0.0035	0.0033	0.0181	0.1655	0.0132	0.0168	0.0096	0.0862	0.0154	0.0076	0.0031	0.003	0.093	0.0881	0.0095	0.01	0.0074	0.0242	0.006	0.0131	0.1648
4	rs75215735	3760461	1.87	7.91339173219055e-11	3.01	0.673776155564303	0.298913804004874	0.870314111246862	0.143	0.0659	0.0051	0.0026	0.0177	0.0035	0.0033	0.0181	0.1657	0.0134	0.0167	0.0096	0.0861	0.0153	0.0076	0.003	0.003	0.093	0.0883	0.0095	0.01	0.0074	0.0242	0.006	0.013	0.1649
4	rs115323981	3762850	1.87	7.91339173219055e-11	3.04	0.607799794750251	0.328675293363928	0.955017273951555	0.143	0.0658	0.0052	0.0026	0.0177	0.0035	0.0034	0.018	0.1656	0.0134	0.0167	0.0096	0.086	0.0153	0.0076	0.0031	0.003	0.093	0.0883	0.0094	0.01	0.0074	0.0242	0.006	0.013	0.165
4	rs13118771	3765755	1.88	4.34727500891179e-11	3.04	0.607799794750251	0.293929891297587	0.820339986578399	0.1431	0.0657	0.0052	0.0026	0.0177	0.0035	0.0035	0.018	0.1655	0.0135	0.0166	0.0096	0.0859	0.0153	0.0076	0.0031	0.003	0.0931	0.0883	0.0094	0.01	0.0074	0.0242	0.006	0.013	0.1651
4	rs73792671	3775809	1.89	2.36823878716213e-11	3.05	0.586779315918157	0.331235205687034	1.04380915441229	0.1436	0.0651	0.0054	0.0028	0.0175	0.0035	0.0037	0.018	0.1652	0.0136	0.0167	0.0096	0.086	0.0154	0.0077	0.0033	0.0031	0.0932	0.0878	0.0094	0.01	0.0073	0.0244	0.0061	0.0129	0.1645
4	rs74646040	3776414	1.89	2.36823878716213e-11	3.06	0.566238797870229	0.310005292535268	1.07357402572179	0.1436	0.065	0.0054	0.0028	0.0175	0.0035	0.0037	0.018	0.1652	0.0136	0.0167	0.0096	0.086	0.0154	0.0076	0.0033	0.0031	0.0933	0.0877	0.0094	0.01	0.0073	0.0245	0.0061	0.0129	0.1646
4	rs6842878	3779944	1.9	1.27933467679643e-11	3.06	0.566238797870229	0.290663984942176	1.0275384062722	0.1434	0.0648	0.0055	0.0029	0.0175	0.0035	0.0038	0.018	0.1653	0.0137	0.0167	0.0096	0.0861	0.0155	0.0076	0.0033	0.0031	0.0932	0.0878	0.0094	0.01	0.0073	0.0244	0.0061	0.0129	0.1645
4	rs12506413	3788647	1.91	6.85323422298165e-12	3.08	0.526582953384854	0.341838976531988	0.957714076240278	0.1432	0.0647	0.0055	0.0029	0.0175	0.0034	0.0039	0.0179	0.1658	0.0137	0.0166	0.0096	0.0861	0.0154	0.0076	0.0034	0.003	0.0929	0.088	0.0094	0.0101	0.0072	0.0241	0.0063	0.0129	0.1645
4	rs73078644	3790883	1.93	1.91756516724544e-12	3.09	0.50746005104726	0.417340266131348	1.09193061910661	0.1429	0.0646	0.0056	0.0029	0.0175	0.0034	0.0039	0.0178	0.166	0.0138	0.0165	0.0096	0.0859	0.0154	0.0077	0.0034	0.0031	0.0929	0.0881	0.0094	0.0101	0.0072	0.0238	0.0063	0.0128	0.1652
4	rs11733817	3791650	1.93	1.91756516724544e-12	3.11	0.470604638115432	0.43507007676053	1.1139361635374	0.1428	0.0646	0.0056	0.0029	0.0175	0.0033	0.0039	0.0177	0.1661	0.0139	0.0165	0.0096	0.0858	0.0154	0.0077	0.0034	0.0031	0.0928	0.0882	0.0093	0.0101	0.0071	0.0238	0.0063	0.0128	0.1653
4	rs74899309	3792274	1.94	1.00159872313673e-12	3.11	0.470604638115432	0.427735528371734	1.11328298743451	0.1427	0.0645	0.0056	0.0029	0.0175	0.0033	0.0039	0.0177	0.1661	0.0139	0.0165	0.0095	0.0858	0.0154	0.0077	0.0034	0.0031	0.0928	0.0883	0.0093	0.01	0.0071	0.0238	0.0063	0.0128	0.1655
4	rs28565380	3798805	NA	NA	NA	NA	0.481540240758135	0.999622862182907	0.1405	0.0628	0.006	0.0031	0.0175	0.0032	0.0038	0.0173	0.1667	0.0147	0.0161	0.0095	0.0852	0.0156	0.0082	0.0039	0.0032	0.0918	0.0896	0.009	0.0099	0.007	0.0233	0.0066	0.0129	0.1678
4	rs28519389	3799143	NA	NA	NA	NA	0.455632697563416	1.02962993444199	0.1405	0.0629	0.0061	0.0031	0.0175	0.0032	0.0038	0.0173	0.1666	0.0147	0.0161	0.0095	0.0851	0.0156	0.0082	0.0039	0.0032	0.0917	0.0897	0.009	0.0099	0.007	0.0233	0.0066	0.0129	0.1679
4	rs114679280	3804977	NA	NA	NA	NA	0.295666774241181	0.808671863291069	0.1389	0.0632	0.0064	0.0032	0.0177	0.0033	0.004	0.0171	0.1654	0.0152	0.0161	0.0096	0.0835	0.016	0.0085	0.0041	0.0034	0.0915	0.0905	0.0087	0.0098	0.0074	0.0234	0.0068	0.0131	0.1686
4	rs28637474	3805100	NA	NA	NA	NA	0.246338459556362	0.718143568611712	0.1389	0.0632	0.0064	0.0032	0.0177	0.0033	0.004	0.0171	0.1654	0.0152	0.0161	0.0096	0.0835	0.016	0.0085	0.0041	0.0034	0.0915	0.0906	0.0087	0.0098	0.0074	0.0234	0.0068	0.0131	0.1686
4	rs112760128	3805505	2.03	1.97687130643424e-15	3.12	0.452863978564029	0.281783200475109	0.840843131438888	0.1388	0.0633	0.0064	0.0032	0.0177	0.0033	0.0039	0.0171	0.1654	0.0152	0.0161	0.0096	0.0834	0.016	0.0085	0.0041	0.0034	0.0917	0.0905	0.0087	0.0098	0.0074	0.0234	0.0068	0.0131	0.1686
4	rs34833589	3811584	2.05	4.33947359948979e-16	3.13	0.435575753324506	0.171302474045403	0.355160200078183	0.1372	0.0633	0.0064	0.0032	0.018	0.0034	0.0041	0.0172	0.1647	0.0156	0.0162	0.0097	0.0821	0.0166	0.0086	0.0042	0.0037	0.0924	0.091	0.0085	0.0099	0.0074	0.0231	0.0069	0.0133	0.1688
4	rs78430087	3811673	2.05	4.33947359948979e-16	3.14	0.418735639412168	0.183079767426147	0.384221615014929	0.1372	0.0633	0.0064	0.0032	0.018	0.0034	0.004	0.0172	0.1647	0.0156	0.0162	0.0097	0.0821	0.0166	0.0086	0.0042	0.0037	0.0924	0.091	0.0085	0.0099	0.0074	0.0231	0.0069	0.0133	0.1688
4	rs28454988	3812204	2.05	4.33947359948979e-16	3.16	0.386381943985473	0.153213492447717	0.317533115843343	0.137	0.0633	0.0064	0.0032	0.018	0.0034	0.004	0.0173	0.1646	0.0156	0.0163	0.0097	0.0821	0.0166	0.0086	0.0042	0.0037	0.0925	0.0911	0.0085	0.0099	0.0075	0.023	0.0069	0.0133	0.1688
4	rs28371008	3815134	2.06	1.92865493310657e-16	3.17	0.370859203571921	0.110489892899921	0.321045980633058	0.1362	0.0643	0.0064	0.0033	0.0182	0.0033	0.004	0.0175	0.1643	0.0157	0.0165	0.0096	0.0829	0.0168	0.008	0.0042	0.0037	0.0921	0.0903	0.0084	0.0097	0.0075	0.0231	0.0067	0.0135	0.1693
4	rs28575949	3817673	2.06	1.92865493310657e-16	3.17	0.370859203571921	0.075851177000182	0.200098280091816	0.1363	0.0642	0.0067	0.0033	0.0184	0.0033	0.0039	0.0176	0.1632	0.0158	0.0165	0.0096	0.0832	0.0172	0.0086	0.0042	0.0037	0.0921	0.0898	0.0082	0.0096	0.0077	0.0231	0.0067	0.0137	0.169
4	rs28478169	3821086	NA	NA	NA	NA	0.0944747915805051	0.291263381897018	0.1351	0.064	0.0069	0.0033	0.0186	0.0032	0.0038	0.018	0.1629	0.0159	0.0165	0.0095	0.0833	0.0174	0.0091	0.0041	0.0036	0.0919	0.0898	0.0082	0.0095	0.0077	0.0232	0.0066	0.0138	0.1698
4	rs28517392	3824381	2.08	4.82163733276644e-17	3.17	0.370859203571921	0.0818533042283131	0.220822063965596	0.1341	0.0639	0.007	0.0033	0.0188	0.0032	0.0037	0.0183	0.1621	0.0159	0.0164	0.0094	0.0837	0.0176	0.0092	0.004	0.0037	0.0918	0.0897	0.0083	0.0094	0.0078	0.0234	0.0065	0.0139	0.1703
4	rs28565413	3824900	2.08	4.82163733276644e-17	3.17	0.370859203571921	0.0610480663395758	0.144703912858457	0.1338	0.0641	0.0071	0.0033	0.0189	0.0032	0.0037	0.0184	0.1617	0.016	0.0164	0.0094	0.0838	0.0176	0.0092	0.004	0.0037	0.0919	0.0899	0.0083	0.0094	0.0078	0.0234	0.0065	0.0139	0.1703
4	rs80033261	3826246	2.08	4.82163733276644e-17	3.17	0.370859203571921	0.0672440172037068	0.164580858810211	0.1322	0.0649	0.0071	0.0033	0.0191	0.0032	0.0036	0.0185	0.1603	0.016	0.0165	0.0097	0.0838	0.0176	0.0092	0.0039	0.0036	0.0926	0.0905	0.0083	0.0094	0.0078	0.0237	0.0064	0.014	0.1705
4	rs73202414	3828302	NA	NA	NA	NA	0.0881988063355875	0.236329154656731	0.1303	0.0653	0.0072	0.0033	0.0193	0.0032	0.0037	0.0186	0.1591	0.0162	0.0166	0.0095	0.0846	0.0176	0.0092	0.0037	0.0037	0.0922	0.0911	0.0084	0.0093	0.0083	0.0236	0.0062	0.0141	0.1712
4	rs28373119	3828529	NA	NA	NA	NA	0.0721515483901311	0.198949632167087	0.1301	0.0654	0.0072	0.0033	0.0193	0.0032	0.0037	0.0186	0.159	0.0162	0.0166	0.0095	0.0847	0.0176	0.0092	0.0037	0.0037	0.0921	0.0911	0.0084	0.0093	0.0083	0.0236	0.0062	0.0141	0.1713
4	rs115741695	3828996	NA	NA	NA	NA	0.106962694612706	0.333123263135579	0.1298	0.0655	0.0072	0.0033	0.0193	0.0032	0.0037	0.0186	0.1587	0.0163	0.0166	0.0095	0.0847	0.0176	0.0092	0.0037	0.0037	0.0919	0.0914	0.0084	0.0093	0.0084	0.0236	0.0062	0.0141	0.1714
4	rs28574962	3830279	NA	NA	NA	NA	0.0729071688588048	0.224938286978408	0.1291	0.0658	0.0073	0.0033	0.0192	0.0033	0.0037	0.0186	0.1578	0.0164	0.0167	0.0093	0.0851	0.0177	0.0091	0.0038	0.0038	0.0917	0.0923	0.0084	0.0093	0.0083	0.0238	0.0062	0.0141	0.1718
4	rs28621713	3830988	NA	NA	NA	NA	0.109669636088976	0.341246656018996	0.1288	0.0658	0.0072	0.0033	0.0193	0.0032	0.0036	0.0186	0.1583	0.0164	0.0167	0.0093	0.0854	0.0177	0.0091	0.0035	0.0037	0.0909	0.0924	0.0084	0.0093	0.0083	0.0239	0.0062	0.0141	0.1719
4	rs28552809	3833868	NA	NA	NA	NA	0.0470227319391993	0.270288906856243	0.1275	0.0661	0.0072	0.0032	0.0194	0.0033	0.0035	0.0187	0.1564	0.0164	0.0169	0.0091	0.0864	0.0179	0.0091	0.0035	0.0037	0.0903	0.0927	0.0085	0.0094	0.0084	0.0245	0.0064	0.0143	0.1728
4	rs28587733	3835798	NA	NA	NA	NA	0.036633598800131	0.315841344010582	0.1271	0.0661	0.007	0.0031	0.0195	0.0033	0.0035	0.0191	0.155	0.0163	0.0172	0.009	0.0864	0.0182	0.0091	0.0037	0.0037	0.0897	0.0929	0.0087	0.0096	0.0083	0.025	0.0066	0.0143	0.1729
4	rs35201674	3835978	NA	NA	NA	NA	0.0374894485549858	0.314634575488926	0.127	0.0661	0.007	0.0031	0.0195	0.0033	0.0035	0.0191	0.1549	0.0163	0.0172	0.009	0.0874	0.0182	0.009	0.0037	0.0037	0.0892	0.0928	0.0087	0.0096	0.0083	0.025	0.0066	0.0146	0.1727
4	rs55975566	3836469	NA	NA	NA	NA	0.0815812958912538	0.67629275217107	0.1271	0.0661	0.007	0.003	0.0195	0.0033	0.0035	0.0191	0.1547	0.0162	0.0172	0.0089	0.0874	0.0182	0.009	0.0037	0.0038	0.089	0.0929	0.0087	0.0097	0.0083	0.0249	0.0067	0.0145	0.1727
4	rs4075004	3839225	NA	NA	NA	NA	0.0484219597274529	0.61692542067132	0.1275	0.0667	0.0069	0.003	0.0195	0.0034	0.0033	0.0192	0.1536	0.016	0.0172	0.0088	0.0876	0.0183	0.0089	0.0038	0.0038	0.0889	0.0934	0.0088	0.0096	0.0084	0.0247	0.0069	0.0145	0.1725
4	rs4074934	3841622	NA	NA	NA	NA	0.0537638629247713	0.757670288357796	0.1277	0.0672	0.0068	0.0031	0.0195	0.0034	0.0032	0.0192	0.1526	0.0159	0.0172	0.0087	0.0877	0.0184	0.0087	0.0039	0.0038	0.0888	0.0937	0.0089	0.0097	0.0086	0.0246	0.007	0.0147	0.1723
4	rs62292169	3841912	NA	NA	NA	NA	0.0289325803077188	0.614473617747617	0.1277	0.0672	0.0068	0.0031	0.0195	0.0034	0.0032	0.0192	0.1525	0.0159	0.0172	0.0087	0.0876	0.0184	0.0087	0.0039	0.0038	0.0888	0.0937	0.0089	0.0098	0.0086	0.0245	0.007	0.0147	0.1723
4	rs62289168	3842335	2.12	0	3.17	0.370859203571921	0.0837736212208489	0.95200497423001	0.1278	0.0672	0.0068	0.0031	0.0195	0.0034	0.0032	0.0192	0.1523	0.0159	0.0172	0.0087	0.0876	0.0184	0.0087	0.0039	0.0038	0.0887	0.0937	0.009	0.0098	0.0086	0.0245	0.007	0.0147	0.1724
4	rs79770542	3845571	NA	NA	NA	NA	0.0713179558717568	1.04300253311183	0.1283	0.0672	0.0067	0.003	0.0199	0.0035	0.0032	0.0194	0.1511	0.0158	0.0174	0.0089	0.0869	0.0185	0.0084	0.004	0.0038	0.0882	0.0938	0.0092	0.0098	0.0089	0.0243	0.0073	0.0153	0.1726
4	rs75251675	3846652	NA	NA	NA	NA	0.134043117002527	1.24842642395026	0.1287	0.0673	0.0067	0.003	0.02	0.0035	0.0032	0.0195	0.1506	0.0158	0.0174	0.0089	0.0868	0.0184	0.0083	0.004	0.0038	0.0873	0.0938	0.0093	0.0099	0.009	0.0242	0.0074	0.0154	0.1727
4	rs28742269	3852567	2.14	0	3.17	0.370859203571921	0.157556933774328	1.06692805638382	0.1294	0.0665	0.0065	0.0029	0.0204	0.0036	0.0031	0.0196	0.1486	0.0156	0.0177	0.0091	0.0861	0.0183	0.0079	0.004	0.0039	0.0871	0.0938	0.0094	0.0099	0.0095	0.024	0.008	0.0157	0.1742
4	rs28537274	3853668	NA	NA	NA	NA	0.230010538258891	1.26193879240527	0.1293	0.0665	0.0065	0.0029	0.0205	0.0036	0.0031	0.0198	0.1485	0.0156	0.0177	0.0091	0.086	0.0182	0.0078	0.0041	0.0039	0.087	0.0937	0.0094	0.0099	0.0097	0.0238	0.008	0.0158	0.1746
4	rs72501998	3854630	NA	NA	NA	NA	0.350129906654617	1.21450845005587	0.129	0.0666	0.0065	0.0029	0.0205	0.0037	0.003	0.0198	0.1483	0.0156	0.0177	0.0091	0.0859	0.0181	0.0078	0.0041	0.0039	0.0868	0.0937	0.0094	0.01	0.0098	0.0238	0.0081	0.0159	0.1747
4	rs73792715	3854764	NA	NA	NA	NA	0.321916415029275	1.11851036236882	0.129	0.0666	0.0066	0.0029	0.0205	0.0037	0.003	0.0198	0.1483	0.0156	0.0177	0.0091	0.0859	0.0181	0.0078	0.0041	0.0039	0.0868	0.0937	0.0094	0.01	0.0098	0.0238	0.0081	0.0159	0.1748
4	rs77234552	3857168	NA	NA	NA	NA	0.51445105232439	1.39143057053005	0.1286	0.0666	0.0067	0.0029	0.0206	0.0038	0.003	0.0201	0.148	0.0156	0.0177	0.0093	0.0855	0.0181	0.0077	0.0041	0.004	0.0861	0.0935	0.0094	0.0103	0.0101	0.0237	0.0082	0.016	0.175
4	rs28709008	3858916	NA	NA	NA	NA	0.552492075275158	1.12014483677375	0.1282	0.0667	0.0067	0.0029	0.0208	0.0039	0.0029	0.0203	0.1477	0.0155	0.0177	0.0094	0.0852	0.0181	0.0077	0.0042	0.0041	0.0857	0.0934	0.0094	0.0104	0.0103	0.0237	0.0084	0.0162	0.1751
4	rs80193851	3860582	NA	NA	NA	NA	0.722070269681871	1.29926814317618	0.1279	0.0667	0.0067	0.0029	0.021	0.0039	0.0029	0.0203	0.1475	0.0155	0.0177	0.0094	0.0849	0.0182	0.0076	0.0043	0.0041	0.0854	0.0934	0.0094	0.0105	0.0105	0.0238	0.0085	0.0162	0.1753
4	rs73088801	3862801	NA	NA	NA	NA	0.797621681766227	0.925137133067697	0.1274	0.0668	0.0066	0.0029	0.0213	0.004	0.0029	0.0204	0.1473	0.0156	0.0178	0.0094	0.0845	0.0183	0.0073	0.0044	0.0042	0.0852	0.0934	0.0095	0.0107	0.0108	0.024	0.0086	0.0163	0.1755
4	rs28522305	3862918	NA	NA	NA	NA	0.784789439694267	0.914433112052589	0.1273	0.0668	0.0066	0.0029	0.0213	0.004	0.0029	0.0204	0.1472	0.0156	0.0178	0.0094	0.0845	0.0183	0.0073	0.0044	0.0042	0.0851	0.0934	0.0095	0.0107	0.0108	0.0241	0.0086	0.0163	0.1755
4	rs28611369	3863228	NA	NA	NA	NA	0.888216508850323	1.08055245071665	0.1272	0.0669	0.0065	0.0029	0.0213	0.004	0.0029	0.0204	0.1469	0.0156	0.0178	0.0094	0.0849	0.0183	0.0073	0.0044	0.0042	0.085	0.0935	0.0095	0.0107	0.0109	0.0242	0.0087	0.0163	0.1754
4	rs116483031	3863288	NA	NA	NA	NA	0.989109767670089	1.14783295803848	0.1272	0.0669	0.0065	0.0029	0.0213	0.004	0.0029	0.0204	0.1469	0.0156	0.0178	0.0094	0.0848	0.0183	0.0073	0.0044	0.0042	0.0849	0.0936	0.0095	0.0107	0.0109	0.0242	0.0087	0.0163	0.1753
4	rs28457609	3867447	2.12	0	3.17	0.370859203571921	1.62782033687829	1.30934355418051	0.1269	0.0658	0.0066	0.003	0.0212	0.0041	0.0028	0.0207	0.1476	0.0156	0.0178	0.0093	0.0844	0.0183	0.0074	0.0044	0.0043	0.0838	0.0929	0.0096	0.0109	0.0115	0.0239	0.009	0.0163	0.1762
4	rs78142234	3868623	2.12	0	3.17	0.370859203571921	1.82325076986923	1.345554606661	0.1268	0.0658	0.0067	0.0032	0.0213	0.0043	0.0029	0.0208	0.1478	0.0157	0.0178	0.0093	0.0839	0.0183	0.0075	0.0045	0.0043	0.0836	0.0924	0.0095	0.0108	0.0116	0.0238	0.0091	0.0163	0.1763
4	rs28469880	3869878	2.12	0	3.17	0.370859203571921	1.9143943097956	1.47638102286553	0.1266	0.0658	0.0068	0.0033	0.0214	0.0044	0.0029	0.021	0.1477	0.0158	0.018	0.0091	0.0837	0.0184	0.0076	0.0045	0.0044	0.0833	0.0923	0.0096	0.011	0.0116	0.0237	0.0091	0.0163	0.176
4	rs28427411	3870102	NA	NA	NA	NA	1.70697270167698	1.35518248091059	0.1266	0.0658	0.0068	0.0033	0.0214	0.0044	0.0029	0.021	0.1477	0.0158	0.018	0.0091	0.0838	0.0184	0.0076	0.0045	0.0044	0.0833	0.0923	0.0096	0.0111	0.0116	0.0237	0.0091	0.0163	0.1759
4	rs28505188	3871547	NA	NA	NA	NA	1.68567284537925	1.40502167012709	0.1266	0.0656	0.0069	0.0034	0.0215	0.0044	0.003	0.0211	0.1481	0.0159	0.0181	0.0088	0.0841	0.0183	0.0076	0.0045	0.0045	0.0833	0.0922	0.0096	0.0113	0.0115	0.0236	0.009	0.0164	0.1752
4	rs60812098	3879147	2.11	0	3.17	0.370859203571921	2.95234129054161	2.28157574117388	0.1256	0.0647	0.0073	0.0035	0.0215	0.0044	0.0031	0.0215	0.1491	0.0163	0.0187	0.0079	0.084	0.0183	0.0077	0.0041	0.0048	0.0825	0.0922	0.0098	0.0116	0.0116	0.0235	0.0087	0.0166	0.1751
4	rs28379297	3880768	NA	NA	NA	NA	2.84874859557355	2.21094690832424	0.1256	0.0645	0.0074	0.0035	0.0215	0.0044	0.0031	0.0216	0.1489	0.0162	0.0188	0.0079	0.0843	0.0183	0.0078	0.0041	0.0048	0.0826	0.0922	0.0098	0.0116	0.0116	0.0235	0.0087	0.0166	0.1748
4	rs28405586	3880976	NA	NA	NA	NA	2.99093277750828	2.32650041623029	0.1257	0.0646	0.0074	0.0035	0.0215	0.0043	0.0031	0.0216	0.1489	0.0162	0.0188	0.0079	0.0843	0.0183	0.0078	0.0041	0.0048	0.0826	0.0921	0.0098	0.0116	0.0116	0.0235	0.0087	0.0166	0.1747
4	rs28615087	3882734	NA	NA	NA	NA	4.13790511482378	4.53967946592742	0.1255	0.0645	0.0074	0.0035	0.0214	0.0044	0.0032	0.0217	0.149	0.0161	0.0189	0.0079	0.0843	0.0183	0.0078	0.0041	0.0049	0.0826	0.0918	0.0098	0.0116	0.0116	0.0237	0.0088	0.0166	0.1742
4	rs75562768	3886579	NA	NA	NA	NA	3.89575918014153	4.9340793968274	0.125	0.0643	0.0075	0.0036	0.0211	0.0044	0.0034	0.0219	0.1496	0.016	0.0191	0.008	0.0844	0.0183	0.0079	0.0041	0.005	0.0825	0.091	0.0099	0.0117	0.0116	0.0242	0.0088	0.0165	0.1734
4	rs35395846	3893859	2.06	1.92865493310657e-16	3.17	0.370859203571921	3.84149929187004	5.40714279098562	0.1243	0.0641	0.0078	0.0038	0.0207	0.0045	0.0036	0.0221	0.1506	0.016	0.0194	0.0082	0.0843	0.0184	0.0083	0.0041	0.0052	0.0829	0.0898	0.01	0.0117	0.0117	0.0252	0.0087	0.0166	0.1715
4	rs77260516	3895061	2.06	1.92865493310657e-16	3.17	0.370859203571921	4.24332878913768	5.79423076798986	0.1241	0.0641	0.0077	0.0038	0.0205	0.0045	0.0036	0.0222	0.1506	0.016	0.0195	0.0083	0.0843	0.0184	0.0083	0.0042	0.0052	0.0831	0.0897	0.0099	0.0118	0.0117	0.0256	0.0085	0.0164	0.1712
4	rs28869009	3896012	NA	NA	NA	NA	3.97159683334751	5.08468289519304	0.1241	0.064	0.0078	0.0039	0.0204	0.0045	0.0037	0.0218	0.1507	0.016	0.0195	0.0083	0.0845	0.0183	0.0083	0.0042	0.0053	0.0832	0.0898	0.0099	0.0119	0.0117	0.0256	0.0085	0.0164	0.171
4	rs115368444	3899748	NA	NA	NA	NA	3.80184680519727	5.13133505804943	0.1233	0.0636	0.0079	0.004	0.0203	0.0046	0.004	0.0222	0.1511	0.0161	0.0194	0.0084	0.0846	0.0182	0.0085	0.0042	0.0054	0.0837	0.0897	0.0099	0.0121	0.0116	0.0261	0.0086	0.0164	0.1696
4	rs80335791	3900804	2	1.70203797846659e-14	3.17	0.370859203571921	3.39809228098743	4.8852043269418	0.1231	0.0635	0.008	0.004	0.0203	0.0046	0.0041	0.0223	0.1512	0.0161	0.0194	0.0085	0.0846	0.0182	0.0086	0.0042	0.0055	0.0839	0.0897	0.0099	0.0122	0.0115	0.0262	0.0086	0.0164	0.1692
4	rs111356406	3911428	NA	NA	NA	NA	1.90848959255127	3.57578832176031	0.121	0.0619	0.0083	0.0044	0.0197	0.0048	0.0049	0.0232	0.1522	0.0163	0.0191	0.0088	0.0849	0.018	0.0092	0.0042	0.0062	0.0852	0.0897	0.01	0.0129	0.011	0.0281	0.0087	0.0166	0.1646
4	rs112919916	3912439	NA	NA	NA	NA	1.66405060814656	3.20145159642339	0.1207	0.062	0.0083	0.0044	0.0197	0.0048	0.005	0.0233	0.1521	0.0162	0.0191	0.0089	0.085	0.0179	0.0092	0.0042	0.0062	0.0853	0.0895	0.01	0.0129	0.011	0.0284	0.0088	0.0165	0.1643
4	rs11937007	3913766	NA	NA	NA	NA	1.27276191438854	2.92270675490245	0.1202	0.062	0.0083	0.0045	0.0196	0.0048	0.0051	0.0235	0.1525	0.0161	0.0192	0.009	0.0853	0.0179	0.0092	0.0042	0.0063	0.0856	0.0894	0.0101	0.013	0.011	0.0286	0.0088	0.0165	0.1636
4	rs59408861	3914406	NA	NA	NA	NA	1.15868848708028	2.80597337058732	0.12	0.062	0.0083	0.0045	0.0197	0.0047	0.0052	0.0236	0.1526	0.016	0.0193	0.0089	0.0856	0.0178	0.0093	0.0042	0.0063	0.0856	0.0893	0.0101	0.013	0.011	0.0287	0.0087	0.0165	0.1634
4	rs10017423	3919353	1.73	1.44174738581089e-07	3.17	0.370859203571921	0.700251251620231	1.70962015866814	0.1194	0.0621	0.0083	0.0045	0.02	0.0047	0.0053	0.0238	0.1534	0.0155	0.0198	0.0087	0.0874	0.0173	0.0093	0.0041	0.0064	0.0858	0.0891	0.0099	0.0132	0.011	0.0289	0.0087	0.0164	0.1617
4	Affx-24465454	3919804	1.72	2.31551348335181e-07	3.17	0.370859203571921	0.769663831301231	1.83881963537648	0.1194	0.0619	0.0083	0.0045	0.02	0.0047	0.0053	0.0238	0.1535	0.0154	0.0199	0.0087	0.0875	0.0172	0.0093	0.0041	0.0064	0.0856	0.0889	0.01	0.0132	0.011	0.0289	0.0087	0.0164	0.1619
4	rs7435156	3921318	1.72	2.31551348335181e-07	3.17	0.370859203571921	0.670684764963696	1.73682554656146	0.1194	0.0618	0.0083	0.0045	0.02	0.0047	0.0053	0.0239	0.1535	0.0154	0.0199	0.0087	0.0876	0.0173	0.0093	0.0041	0.0064	0.0855	0.0889	0.01	0.0133	0.011	0.0288	0.0086	0.0164	0.1619
4	rs9990737	3923362	1.72	2.31551348335181e-07	3.17	0.370859203571921	0.585744549385786	1.45720489300202	0.1194	0.0618	0.0083	0.0045	0.0201	0.0047	0.0054	0.0238	0.1535	0.0154	0.0198	0.0087	0.0877	0.0173	0.0093	0.0042	0.0065	0.0854	0.0888	0.01	0.0133	0.011	0.0288	0.0086	0.0165	0.1621
4	rs6605366	3924008	1.71	3.68812283012337e-07	3.17	0.370859203571921	0.599958049095159	1.48512628211855	0.1194	0.0618	0.0083	0.0045	0.0201	0.0046	0.0054	0.0238	0.1535	0.0154	0.0198	0.0087	0.0878	0.0173	0.0091	0.0041	0.0065	0.0854	0.0889	0.01	0.0133	0.0109	0.0288	0.0086	0.0165	0.1622
4	rs34563048	3934800	NA	NA	NA	NA	0.443714883348751	0.966449237949735	0.1188	0.0616	0.0082	0.0044	0.0201	0.0046	0.0054	0.0238	0.1541	0.0151	0.0195	0.0088	0.0891	0.017	0.0089	0.0041	0.0065	0.0856	0.0882	0.0101	0.0133	0.0108	0.0287	0.0084	0.0161	0.1634
4	rs73076823	3942653	NA	NA	NA	NA	0.312388518037308	0.710384169938908	0.1187	0.0616	0.0081	0.0043	0.0201	0.0045	0.0054	0.0239	0.1543	0.0149	0.0193	0.0088	0.0896	0.017	0.0088	0.0041	0.0064	0.086	0.0879	0.0101	0.0132	0.0108	0.029	0.0083	0.016	0.1639
4	rs73076826	3943571	NA	NA	NA	NA	0.302766594294532	0.674671839768706	0.1187	0.0615	0.0081	0.0043	0.0201	0.0045	0.0054	0.0239	0.1544	0.0149	0.0193	0.0088	0.0897	0.017	0.0088	0.0041	0.0064	0.0861	0.0879	0.0101	0.0132	0.0108	0.029	0.0083	0.016	0.1639
4	rs62289005	3943874	1.68	1.41814511420815e-06	3.17	0.370859203571921	0.281171305789033	0.680717912106832	0.1187	0.0615	0.0081	0.0043	0.0201	0.0046	0.0054	0.0239	0.1542	0.0149	0.0193	0.0088	0.0897	0.017	0.0088	0.0041	0.0064	0.0861	0.0878	0.0101	0.0132	0.0108	0.0289	0.0083	0.016	0.1639
4	rs34505493	3944989	1.68	1.41814511420815e-06	3.17	0.370859203571921	0.282301515127781	0.685445288754673	0.1188	0.0615	0.0081	0.0043	0.0201	0.0046	0.0055	0.0239	0.1542	0.0149	0.0192	0.0088	0.0897	0.017	0.0088	0.0041	0.0064	0.0861	0.0877	0.0101	0.0132	0.0108	0.0289	0.0083	0.016	0.1639
4	rs10937848	3950060	1.67	2.18535008513291e-06	3.16	0.386381943985473	0.258719560459295	0.700711474366439	0.1189	0.0615	0.0081	0.0043	0.02	0.0046	0.0054	0.0239	0.1542	0.0149	0.0191	0.0089	0.0899	0.0171	0.0086	0.004	0.0063	0.0863	0.0876	0.0102	0.0132	0.0107	0.0288	0.0083	0.0159	0.1644
4	rs113949428	3953440	1.67	2.18535008513291e-06	3.16	0.386381943985473	0.253976525198809	0.664818227207274	0.119	0.0616	0.008	0.0043	0.02	0.0046	0.0054	0.0238	0.1543	0.0149	0.0191	0.0088	0.0901	0.017	0.0086	0.004	0.0062	0.0863	0.0877	0.0102	0.0132	0.0107	0.0287	0.0083	0.0158	0.1645
4	rs56221153	3975999	NA	NA	NA	NA	0.247785569216127	0.76266241989979	0.1193	0.0618	0.0078	0.0042	0.0199	0.0046	0.0053	0.0237	0.1542	0.0148	0.019	0.0087	0.091	0.0168	0.0084	0.0039	0.0061	0.0864	0.088	0.0107	0.0133	0.0107	0.0285	0.0083	0.0147	0.1652
4	rs116222933	3976433	NA	NA	NA	NA	0.256521075545251	0.772971553916972	0.1191	0.0621	0.0078	0.0042	0.0199	0.0046	0.0053	0.0237	0.1542	0.0148	0.019	0.0087	0.0911	0.0168	0.0084	0.0039	0.0061	0.0864	0.088	0.0107	0.0133	0.0107	0.0285	0.0083	0.0147	0.1651
4	rs56050848	3979959	1.65	5.06283491904029e-06	3.16	0.386381943985473	0.19592589720279	0.594943012054691	0.1191	0.062	0.0077	0.0042	0.02	0.0046	0.0053	0.0237	0.1543	0.0148	0.019	0.0087	0.0912	0.0169	0.0083	0.0039	0.0061	0.0864	0.0881	0.0107	0.0133	0.0107	0.0285	0.0083	0.0147	0.1651
4	rs4974767	3980138	1.65	5.06283491904029e-06	3.15	0.402339212139645	0.192743898481104	0.576700166687637	0.1191	0.062	0.0077	0.0042	0.02	0.0046	0.0053	0.0237	0.1543	0.0148	0.019	0.0087	0.0912	0.0169	0.0083	0.0039	0.0061	0.0864	0.0881	0.0107	0.0133	0.0107	0.0284	0.0083	0.0147	0.1651
4	rs80314229	4015112	NA	NA	NA	NA	0.248137084258483	0.549596968712797	0.1183	0.0603	0.0077	0.0036	0.0206	0.0043	0.0048	0.024	0.1552	0.0152	0.0183	0.0087	0.0947	0.0166	0.0084	0.0039	0.0057	0.0859	0.0895	0.0114	0.013	0.0109	0.028	0.0084	0.0157	0.1621
4	rs28446823	4015153	NA	NA	NA	NA	0.245682220651677	0.548614894169152	0.1183	0.0603	0.0077	0.0036	0.0206	0.0043	0.0048	0.024	0.1551	0.0152	0.0183	0.0087	0.0947	0.0166	0.0084	0.0039	0.0057	0.0859	0.0895	0.0114	0.013	0.0109	0.028	0.0084	0.0157	0.1621
4	rs34445531	4018999	NA	NA	NA	NA	0.330466144264897	0.732967718605253	0.1182	0.0602	0.0077	0.0036	0.0206	0.0044	0.0048	0.024	0.1554	0.0153	0.0182	0.0087	0.0947	0.0165	0.0085	0.0039	0.0056	0.0858	0.0896	0.0114	0.0131	0.011	0.028	0.0084	0.0158	0.1617
4	rs13108042	4028503	NA	NA	NA	NA	0.264237732783461	0.518250518041954	0.1179	0.0599	0.0076	0.0035	0.0206	0.0047	0.0048	0.0241	0.1557	0.0154	0.0181	0.0088	0.0947	0.0165	0.0086	0.004	0.0055	0.0855	0.0901	0.0116	0.0132	0.0111	0.0279	0.0085	0.0161	0.1612
4	rs140535951	4032734	NA	NA	NA	NA	0.296053487981449	0.631684251863888	0.1181	0.0598	0.0075	0.0034	0.0207	0.0046	0.0047	0.0241	0.1557	0.0154	0.0181	0.0088	0.0948	0.0165	0.0085	0.004	0.0054	0.0854	0.0907	0.0116	0.0132	0.0111	0.0279	0.0084	0.0162	0.1608
4	rs55873501	4034654	NA	NA	NA	NA	0.274116270548914	0.601962474318456	0.1182	0.0598	0.0075	0.0034	0.0207	0.0046	0.0046	0.0241	0.1557	0.0154	0.0181	0.0088	0.0949	0.0164	0.0084	0.004	0.0054	0.0854	0.0908	0.0115	0.0132	0.0111	0.0279	0.0084	0.0162	0.1607
4	rs4605597	4047301	1.54	0.000286818327153653	3.15	0.402339212139645	0.265239548169026	0.623715879532708	0.1183	0.0596	0.0074	0.0033	0.0207	0.0045	0.0044	0.0241	0.1558	0.0155	0.0183	0.009	0.0949	0.0163	0.0084	0.0042	0.0052	0.0853	0.0913	0.0115	0.0133	0.0113	0.0283	0.0086	0.0165	0.1596
4	rs28539142	4058301	1.51	0.000728190469368611	3.14	0.418735639412168	0.244896003335126	0.567206182977815	0.1185	0.0592	0.0073	0.0033	0.0208	0.0043	0.0043	0.024	0.1563	0.0156	0.0184	0.0091	0.0946	0.0162	0.0086	0.0044	0.005	0.085	0.0921	0.0115	0.0133	0.0114	0.0286	0.0088	0.0167	0.1582
4	rs9762364	4059585	1.51	0.000728190469368611	3.14	0.418735639412168	0.248884961266586	0.598092177024225	0.1185	0.0591	0.0072	0.0033	0.0208	0.0043	0.0043	0.024	0.1562	0.0155	0.0184	0.0091	0.0946	0.0162	0.0087	0.0044	0.005	0.085	0.0924	0.0115	0.0133	0.0114	0.0286	0.0088	0.0168	0.1582
4	rs73206830	4076365	1.48	0.00172210138006111	3.14	0.418735639412168	0.28513767945236	0.580963543196476	0.119	0.0579	0.0072	0.0033	0.0207	0.0041	0.0041	0.0237	0.157	0.0153	0.0185	0.009	0.0941	0.0159	0.0086	0.0044	0.0049	0.0847	0.0942	0.0116	0.0128	0.0113	0.0286	0.0089	0.0171	0.1587
4	rs73206832	4081704	NA	NA	NA	NA	0.290041836547242	0.51438202906353	0.1191	0.0576	0.0071	0.0033	0.0207	0.0041	0.004	0.0237	0.1571	0.0154	0.0185	0.0087	0.094	0.0158	0.0086	0.0044	0.0049	0.0846	0.0951	0.0116	0.0127	0.0113	0.0287	0.0089	0.0172	0.1589
4	rs113932937	4086283	NA	NA	NA	NA	0.315131121253096	0.514105988206345	0.1193	0.0574	0.0071	0.0034	0.0207	0.004	0.004	0.0237	0.1573	0.0153	0.0185	0.0086	0.0938	0.0158	0.0086	0.0044	0.0048	0.0843	0.0954	0.0116	0.0125	0.0113	0.0287	0.0089	0.0173	0.159
4	rs73793893	4097055	NA	NA	NA	NA	0.37731512257477	0.443258249131736	0.1197	0.057	0.0068	0.0034	0.0206	0.004	0.0038	0.0236	0.1577	0.0153	0.0186	0.0085	0.0935	0.0157	0.0088	0.0045	0.0048	0.0838	0.0962	0.0116	0.0122	0.0114	0.0287	0.0088	0.0173	0.1594
4	rs13135197	4099959	NA	NA	NA	NA	0.344242188236102	0.450045272735287	0.12	0.057	0.0071	0.0034	0.0206	0.004	0.0038	0.0235	0.158	0.0153	0.0186	0.0085	0.0935	0.0157	0.0088	0.0043	0.0048	0.0833	0.0964	0.0116	0.0121	0.0115	0.0286	0.0089	0.0173	0.1594
4	rs111843608	4103980	NA	NA	NA	NA	0.280231323722885	0.485877250230223	0.1207	0.0564	0.0073	0.0034	0.0206	0.004	0.0037	0.0234	0.1578	0.0153	0.0185	0.0085	0.0935	0.0157	0.0088	0.0043	0.0047	0.0834	0.0967	0.0116	0.012	0.0114	0.0287	0.0088	0.0172	0.1596
4	rs12503756	4107631	NA	NA	NA	NA	0.222202814690744	0.40532828509247	0.1224	0.0556	0.0075	0.0034	0.0208	0.004	0.0037	0.023	0.1583	0.0154	0.0184	0.0083	0.0937	0.0157	0.0088	0.0042	0.0047	0.0827	0.0973	0.0115	0.0116	0.0112	0.0288	0.0087	0.017	0.1594
4	rs35984367	4108394	NA	NA	NA	NA	0.237410251410172	0.410132833733277	0.1229	0.0553	0.0075	0.0034	0.0209	0.004	0.0037	0.023	0.1585	0.0154	0.0184	0.0082	0.0935	0.0156	0.0087	0.0042	0.0047	0.0826	0.0973	0.0115	0.0114	0.0114	0.0289	0.0087	0.017	0.1593
4	rs60466692	4162695	NA	NA	NA	NA	0.202261377339727	0.121279973499453	0.1351	0.0511	0.0066	0.0035	0.0208	0.0036	0.0031	0.0207	0.1616	0.015	0.0174	0.0067	0.0905	0.0146	0.0074	0.0035	0.0036	0.0837	0.1005	0.01	0.0102	0.0105	0.0307	0.0083	0.0161	0.161
4	rs12509667	4165135	NA	NA	NA	NA	0.202026138085772	0.117195942938933	0.1348	0.0512	0.0066	0.0035	0.0207	0.0037	0.0031	0.0206	0.1619	0.015	0.0174	0.0066	0.0905	0.0146	0.0074	0.0035	0.0036	0.0841	0.1002	0.01	0.0101	0.0105	0.0307	0.0083	0.0159	0.1615
4	rs7668549	4170313	NA	NA	NA	NA	0.172767771984249	0.094551885122987	0.1354	0.0513	0.0067	0.0035	0.0204	0.0035	0.003	0.0202	0.1627	0.015	0.0173	0.0064	0.0907	0.0143	0.0072	0.0034	0.0034	0.0846	0.101	0.0098	0.0097	0.0101	0.0307	0.0082	0.0157	0.1621
4	rs71595793	4170804	NA	NA	NA	NA	0.191791290818374	0.0976706135565769	0.136	0.0511	0.0067	0.0035	0.0204	0.0035	0.0029	0.0202	0.163	0.0149	0.0173	0.0064	0.0911	0.0143	0.0072	0.0033	0.0032	0.0849	0.1006	0.0099	0.0096	0.0101	0.0307	0.0083	0.0157	0.1617
4	rs116705237	4171228	NA	NA	NA	NA	0.189516037892239	0.0905340721375833	0.1365	0.0511	0.0067	0.0035	0.0204	0.0034	0.0028	0.0202	0.1633	0.0148	0.0172	0.0064	0.0914	0.0143	0.0072	0.0032	0.0032	0.0849	0.1003	0.0099	0.0093	0.01	0.0309	0.0082	0.0156	0.1614
4	rs2368853	4171243	NA	NA	NA	NA	0.176589724543657	0.0868930442417432	0.1364	0.0513	0.0068	0.0035	0.0204	0.0034	0.0028	0.0201	0.1634	0.0148	0.0172	0.0064	0.0915	0.0143	0.0072	0.0032	0.0032	0.085	0.1003	0.0099	0.0093	0.0101	0.031	0.0082	0.0154	0.1614
4	rs2920221	4181616	NA	NA	NA	NA	0.228747849993603	0.149303791932718	0.1392	0.0518	0.0066	0.0032	0.0199	0.0027	0.0026	0.0199	0.1635	0.0144	0.0169	0.0059	0.094	0.014	0.0066	0.0027	0.003	0.0847	0.1017	0.0096	0.0083	0.0096	0.0306	0.0075	0.0146	0.1633
4	rs6840829	4185610	NA	NA	NA	NA	0.307089102065383	0.240092258422934	0.1403	0.052	0.0066	0.0032	0.0198	0.0026	0.0025	0.0199	0.1642	0.0142	0.0167	0.0057	0.0946	0.0137	0.0064	0.0023	0.0029	0.0843	0.102	0.0095	0.0078	0.0094	0.0306	0.0073	0.014	0.1642
4	rs12506827	4193573	1.24	0.175701215111077	3.14	0.418735639412168	0.270647997243917	0.238983484682923	0.1408	0.0522	0.0067	0.0032	0.0199	0.0025	0.0024	0.02	0.1638	0.014	0.0166	0.0057	0.0951	0.0137	0.0063	0.0023	0.0029	0.0842	0.1021	0.0091	0.0075	0.0093	0.0305	0.0071	0.0138	0.1649
4	rs2920172	4196446	1.23	0.19861485684188	3.13	0.435575753324506	0.260566964268959	0.200411932867976	0.1413	0.0523	0.0067	0.0032	0.0202	0.0025	0.0025	0.0199	0.1638	0.014	0.0165	0.0057	0.0953	0.0133	0.0062	0.0023	0.003	0.0841	0.1022	0.009	0.0074	0.009	0.0305	0.007	0.0136	0.1653
4	rs34666677	4199083	1.23	0.19861485684188	3.13	0.435575753324506	0.289372626546427	0.252734369064526	0.1416	0.0525	0.0067	0.0032	0.0201	0.0024	0.0024	0.0199	0.1639	0.014	0.0165	0.0056	0.0953	0.0132	0.0062	0.0022	0.003	0.0842	0.1019	0.0088	0.0073	0.009	0.0305	0.0069	0.0135	0.1658
4	rs11736799	4199261	1.23	0.19861485684188	3.13	0.435575753324506	0.273235386748757	0.260098735734669	0.1415	0.0525	0.0067	0.0032	0.0201	0.0024	0.0024	0.02	0.164	0.014	0.0164	0.0056	0.0954	0.0132	0.0062	0.0022	0.003	0.0843	0.102	0.0088	0.0073	0.0088	0.0305	0.0069	0.0135	0.1657
4	rs11723428	4207215	1.22	0.223600634562227	3.13	0.435575753324506	0.267569845822541	0.250931850883349	0.1419	0.0527	0.0066	0.0032	0.0201	0.0024	0.0024	0.0201	0.1641	0.0141	0.0163	0.0056	0.0955	0.0132	0.0061	0.0022	0.003	0.0843	0.1014	0.0086	0.0072	0.0088	0.0304	0.0067	0.0133	0.1663
4	rs1991914	4209113	1.22	0.223600634562227	3.13	0.435575753324506	0.261877983521308	0.253524251043668	0.142	0.0528	0.0066	0.0033	0.0201	0.0024	0.0024	0.02	0.1643	0.0139	0.0163	0.0056	0.0956	0.0132	0.0061	0.0022	0.0029	0.0843	0.1014	0.0086	0.0072	0.0088	0.0304	0.0067	0.0133	0.1664
4	rs1975448	4211690	1.22	0.223600634562227	3.12	0.452863978564029	0.272818659843426	0.275603154425905	0.1421	0.0532	0.0066	0.0032	0.0202	0.0024	0.0024	0.02	0.1645	0.0139	0.0163	0.0056	0.0957	0.0132	0.0061	0.0022	0.0029	0.0842	0.1016	0.0085	0.0071	0.0088	0.0303	0.0067	0.013	0.1663
4	rs13134623	4212931	1.22	0.223600634562227	3.1	0.488801954490689	0.284379883186799	0.293386994562684	0.142	0.0532	0.0066	0.0032	0.0202	0.0024	0.0024	0.02	0.1646	0.0139	0.0163	0.0056	0.0957	0.0132	0.0061	0.0022	0.0031	0.0842	0.1015	0.0084	0.0071	0.0088	0.0303	0.0067	0.0129	0.1663
4	rs2117283	4218252	1.22	0.223600634562227	3.04	0.607799794750251	0.301739881025245	0.33557888955873	0.1421	0.0536	0.0065	0.0032	0.0201	0.0024	0.0024	0.0201	0.1644	0.0139	0.0164	0.0056	0.0963	0.0132	0.006	0.0021	0.0031	0.0839	0.1016	0.0084	0.0071	0.0087	0.0301	0.0065	0.0128	0.1664
4	rs11934330	4219088	1.22	0.223600634562227	3.04	0.607799794750251	0.285327297294852	0.285857716773013	0.1421	0.0537	0.0065	0.0032	0.0201	0.0024	0.0024	0.0202	0.1644	0.0139	0.0164	0.0056	0.0964	0.0132	0.006	0.0021	0.0031	0.0838	0.1015	0.0084	0.007	0.0087	0.0301	0.0065	0.0127	0.1663
4	rs73191859	4222121	NA	NA	NA	NA	0.276674815467602	0.309221134621702	0.142	0.0543	0.0064	0.0032	0.02	0.0024	0.0024	0.0203	0.1639	0.0139	0.0165	0.0056	0.097	0.0132	0.006	0.002	0.0031	0.0835	0.1012	0.0083	0.007	0.0087	0.0302	0.0064	0.0126	0.1667
4	rs115088265	4225249	NA	NA	NA	NA	0.244111171070793	0.273288684295087	0.1415	0.0554	0.0061	0.0031	0.02	0.0023	0.0024	0.0207	0.1629	0.014	0.0166	0.0057	0.0981	0.0133	0.006	0.002	0.0032	0.0826	0.1001	0.0082	0.007	0.0088	0.0303	0.0063	0.0126	0.1675
4	rs111616200	4226491	1.2	0.280131383133392	3.03	0.629303794260587	0.237024325161695	0.245660658319526	0.1419	0.0563	0.006	0.0031	0.02	0.0023	0.0025	0.0208	0.1623	0.0141	0.0166	0.0057	0.0985	0.0133	0.006	0.002	0.0032	0.0819	0.0996	0.0082	0.007	0.0089	0.0302	0.0063	0.0126	0.1676
4	rs113916803	4240855	NA	NA	NA	NA	0.302668732441725	0.311623659583544	0.1417	0.0571	0.0056	0.0028	0.0198	0.0022	0.0026	0.0209	0.1619	0.0142	0.0167	0.0055	0.0988	0.0132	0.0058	0.0018	0.0034	0.0809	0.1002	0.008	0.007	0.0086	0.0302	0.0059	0.0125	0.1697
4	rs6847853	4240882	NA	NA	NA	NA	0.301544526194223	0.31042170516544	0.1417	0.0571	0.0054	0.0028	0.0198	0.0022	0.0026	0.0209	0.1619	0.0142	0.0167	0.0055	0.0988	0.0132	0.0058	0.0018	0.0034	0.081	0.1003	0.008	0.0069	0.0086	0.0302	0.0059	0.0125	0.1697
4	rs3894080	4242950	NA	NA	NA	NA	0.302375247468591	0.313911172123959	0.1418	0.0571	0.0054	0.0028	0.0198	0.0022	0.0026	0.0208	0.1618	0.0142	0.0167	0.0055	0.0988	0.0132	0.0058	0.0018	0.0034	0.0809	0.1003	0.008	0.0069	0.0086	0.0302	0.0059	0.0125	0.1698
4	rs62286940	4245533	NA	NA	NA	NA	0.278403221957934	0.276298668046304	0.1418	0.0572	0.0054	0.0028	0.0198	0.0022	0.0026	0.0208	0.1618	0.0142	0.0167	0.0055	0.0987	0.0132	0.0058	0.0018	0.0034	0.0809	0.1003	0.008	0.0069	0.0086	0.0302	0.0059	0.0125	0.1699
4	rs67916276	4245856	NA	NA	NA	NA	0.274812785273974	0.275255600239496	0.1416	0.0572	0.0054	0.0028	0.0198	0.0022	0.0026	0.0208	0.1621	0.0142	0.0167	0.0055	0.0986	0.0132	0.0058	0.0018	0.0034	0.0809	0.1003	0.008	0.0069	0.0086	0.0302	0.0059	0.0125	0.1699
4	rs2980102	4248325	NA	NA	NA	NA	0.264783922588243	0.261237595115044	0.1416	0.0571	0.0054	0.0028	0.0198	0.0022	0.0026	0.0208	0.162	0.0142	0.0167	0.0055	0.0985	0.0133	0.0059	0.0018	0.0034	0.081	0.1003	0.008	0.0068	0.0086	0.0302	0.0059	0.0124	0.17
4	rs2980101	4249414	NA	NA	NA	NA	0.25795566242271	0.268103259406662	0.1415	0.0571	0.0054	0.0028	0.0198	0.0022	0.0026	0.0208	0.1618	0.0142	0.0167	0.0055	0.0984	0.0132	0.0059	0.0017	0.0034	0.0813	0.1001	0.008	0.0068	0.0085	0.0302	0.006	0.0124	0.1705
4	rs7666599	4252833	NA	NA	NA	NA	0.257596606818438	0.278156006481766	0.1413	0.0573	0.0054	0.0028	0.0197	0.0022	0.0026	0.021	0.1616	0.0142	0.0169	0.0055	0.0983	0.0132	0.006	0.0017	0.0034	0.0812	0.1002	0.0081	0.0067	0.0085	0.0302	0.006	0.0124	0.1706
4	rs59953028	4256400	NA	NA	NA	NA	0.241548379322316	0.276414639466011	0.1409	0.0576	0.0053	0.0028	0.0196	0.0022	0.0026	0.0212	0.1614	0.0141	0.0171	0.0055	0.0979	0.0133	0.006	0.0017	0.0033	0.081	0.1003	0.0081	0.0067	0.0085	0.0303	0.006	0.0125	0.1712
4	rs79799461	4256814	NA	NA	NA	NA	0.243197284381228	0.275487288011434	0.1409	0.0576	0.0053	0.0028	0.0196	0.0022	0.0026	0.0212	0.1614	0.0141	0.0171	0.0055	0.0979	0.0133	0.006	0.0017	0.0034	0.081	0.1003	0.0081	0.0067	0.0085	0.0303	0.006	0.0125	0.1713
4	rs114557077	4261176	NA	NA	NA	NA	0.264875013713301	0.244990302826352	0.1408	0.0581	0.0053	0.0028	0.0196	0.0022	0.0026	0.0213	0.161	0.0141	0.0173	0.0056	0.0977	0.0133	0.0061	0.0017	0.0033	0.0802	0.1002	0.0081	0.0065	0.0087	0.0304	0.006	0.0125	0.1715
4	rs6446563	4261796	NA	NA	NA	NA	0.261425503792067	0.238651173414679	0.1407	0.0582	0.0053	0.0028	0.0196	0.0022	0.0026	0.0213	0.1609	0.0141	0.0173	0.0056	0.0978	0.0133	0.0061	0.0017	0.0033	0.0802	0.1002	0.0081	0.0065	0.0088	0.0304	0.006	0.0125	0.1715
4	rs2980090	4263485	NA	NA	NA	NA	0.246820312487709	0.260781864474684	0.141	0.0584	0.0053	0.0028	0.0195	0.0022	0.0026	0.0216	0.1605	0.0139	0.0173	0.0057	0.0975	0.0134	0.0062	0.0018	0.0033	0.08	0.1	0.008	0.0064	0.0087	0.0304	0.006	0.0124	0.1719
4	rs12512236	4266575	1.16	0.421630287221885	3.03	0.629303794260587	0.332005199001091	0.435705320422243	0.1404	0.0583	0.0056	0.0025	0.0185	0.0026	0.0029	0.0227	0.1596	0.0137	0.0178	0.0059	0.0974	0.013	0.0065	0.0021	0.0035	0.0802	0.0995	0.0077	0.0061	0.009	0.0312	0.0061	0.0122	0.1721
4	rs75791083	4266952	1.16	0.421630287221885	3.03	0.629303794260587	0.34649654934629	0.441930675127654	0.1402	0.0585	0.0056	0.0025	0.0183	0.0026	0.0029	0.0229	0.1595	0.0137	0.0179	0.0059	0.0974	0.013	0.0065	0.0022	0.0036	0.0803	0.0993	0.0077	0.0061	0.0091	0.0311	0.0062	0.0122	0.1719
4	rs2980089	4267298	1.16	0.421630287221885	3	0.696751202985924	0.369023204285926	0.444055301329009	0.1399	0.0585	0.0056	0.0026	0.0182	0.0027	0.0029	0.0231	0.1594	0.0138	0.018	0.0059	0.0973	0.013	0.0066	0.0024	0.0037	0.0804	0.099	0.0076	0.006	0.0091	0.0311	0.0063	0.0121	0.1717
4	rs2920240	4267400	1.15	0.46334549806667	2.99	0.72022314582581	0.372230624605145	0.416388692764934	0.1399	0.0585	0.0056	0.0026	0.0182	0.0027	0.0029	0.0233	0.1594	0.0139	0.0182	0.006	0.0976	0.0131	0.0066	0.0024	0.0038	0.0804	0.0982	0.0076	0.006	0.0091	0.0316	0.0063	0.012	0.1712
4	rs6857180	4267838	1.14	0.507725131913635	2.99	0.72022314582581	0.331132610314715	0.476108030014485	0.1392	0.0587	0.0058	0.0026	0.0181	0.0027	0.0029	0.0235	0.1591	0.014	0.0183	0.0061	0.0965	0.0131	0.0066	0.0027	0.0037	0.0823	0.0996	0.0075	0.0056	0.0088	0.0325	0.0062	0.0117	0.1693
4	rs73194077	4268129	1.13	0.554827224596281	2.99	0.72022314582581	0.356548643398468	0.548895442733835	0.1392	0.0589	0.0061	0.0027	0.018	0.0027	0.0031	0.0238	0.1584	0.0139	0.0185	0.0064	0.0956	0.0131	0.0066	0.003	0.0038	0.0827	0.099	0.0075	0.0055	0.0088	0.0333	0.0061	0.0115	0.1688
4	rs7671899	4270726	1.12	0.604706511137083	2.99	0.72022314582581	0.435954370570402	0.646961796231791	0.1389	0.0592	0.0063	0.0027	0.018	0.0028	0.0032	0.0241	0.1579	0.0138	0.0187	0.0065	0.095	0.013	0.0066	0.0033	0.0039	0.083	0.0986	0.0074	0.0055	0.0088	0.0338	0.0061	0.0113	0.1684
4	rs2916449	4271834	1.12	0.604706511137083	3.01	0.673776155564303	0.446455959677483	0.64389950814924	0.139	0.0592	0.0063	0.0028	0.0179	0.0028	0.0032	0.024	0.1579	0.0138	0.0187	0.0065	0.0949	0.013	0.0066	0.0033	0.0039	0.0832	0.0986	0.0074	0.0054	0.0088	0.0338	0.0061	0.0113	0.1684
4	rs2272740	4275287	1.12	0.604706511137083	3.01	0.673776155564303	0.468377037144088	0.665258724059235	0.1389	0.0593	0.0064	0.0028	0.0179	0.0027	0.0032	0.0241	0.1577	0.0138	0.0189	0.0066	0.0945	0.0131	0.0066	0.0034	0.0039	0.0835	0.0985	0.0075	0.0054	0.0088	0.0341	0.0062	0.0113	0.1681
4	rs12639962	4276021	1.11	0.657414555049712	3.02	0.651294786134349	0.46252974509042	0.637494245936167	0.1388	0.0591	0.0063	0.0028	0.0179	0.0027	0.0032	0.0241	0.1577	0.0139	0.0189	0.0066	0.0942	0.0132	0.0067	0.0034	0.0038	0.0832	0.0988	0.0075	0.0054	0.0088	0.0343	0.0062	0.0113	0.1683
4	rs75010360	4276054	1.11	0.657414555049712	3.02	0.651294786134349	0.453405087012001	0.619812838898811	0.1387	0.059	0.0064	0.0028	0.0178	0.0027	0.0032	0.0242	0.1575	0.014	0.0189	0.0066	0.0941	0.0132	0.0067	0.0034	0.0038	0.0835	0.0988	0.0075	0.0054	0.0088	0.0342	0.0062	0.0115	0.1682
4	rs2916448	4276918	1.11	0.657414555049712	3.02	0.651294786134349	0.411645665683601	0.583098070253111	0.1384	0.059	0.0064	0.0027	0.0178	0.0027	0.0031	0.0242	0.1577	0.0139	0.019	0.0066	0.0939	0.0133	0.0068	0.0033	0.0038	0.0837	0.0987	0.0075	0.0054	0.0088	0.0343	0.0064	0.0115	0.1681
4	rs28473270	4280297	1.11	0.657414555049712	3.02	0.651294786134349	0.481664096229462	0.550719869051813	0.1376	0.0589	0.0065	0.0026	0.0179	0.0026	0.0032	0.0242	0.1577	0.0139	0.0191	0.0066	0.0938	0.0134	0.0068	0.0032	0.0041	0.084	0.0991	0.0076	0.0054	0.0088	0.0347	0.0063	0.0114	0.1676
4	rs73194089	4285759	NA	NA	NA	NA	0.56345298066145	0.568054828184009	0.1375	0.0587	0.0066	0.0026	0.0178	0.0025	0.0032	0.0241	0.158	0.0139	0.0192	0.0066	0.0943	0.0134	0.0068	0.0031	0.0041	0.0837	0.099	0.0076	0.0053	0.0088	0.0349	0.0062	0.0113	0.1675
4	rs55885868	4285991	NA	NA	NA	NA	0.592899906781708	0.568479266529112	0.1375	0.0587	0.0067	0.0026	0.0178	0.0025	0.0032	0.0241	0.158	0.0139	0.0192	0.0066	0.0944	0.0134	0.0068	0.0031	0.0041	0.0837	0.099	0.0076	0.0053	0.0089	0.035	0.0061	0.0113	0.1675
4	rs76176748	4290746	NA	NA	NA	NA	0.657441786314471	0.571735851294879	0.1374	0.0587	0.0067	0.0025	0.0177	0.0025	0.0032	0.0241	0.1583	0.0139	0.0193	0.0067	0.0944	0.0134	0.0068	0.003	0.0041	0.0836	0.099	0.0076	0.0053	0.0088	0.035	0.0061	0.0113	0.1677
4	rs17700985	4294467	NA	NA	NA	NA	0.792011074110276	0.587515390318562	0.1373	0.0586	0.0068	0.0024	0.0176	0.0024	0.0032	0.024	0.1587	0.0138	0.0196	0.0067	0.0947	0.0133	0.0068	0.0029	0.0041	0.0833	0.0989	0.0076	0.0053	0.0089	0.0351	0.006	0.0111	0.1679
4	rs116205855	4296065	NA	NA	NA	NA	0.809522437331043	0.593226962376252	0.1373	0.0586	0.0068	0.0024	0.0176	0.0024	0.0032	0.0239	0.1587	0.0138	0.0196	0.0067	0.0948	0.0133	0.0068	0.0029	0.0041	0.0833	0.0988	0.0076	0.0053	0.0089	0.0351	0.006	0.0111	0.1679
4	rs2980165	4297525	NA	NA	NA	NA	0.821657119035016	0.591512100163175	0.1372	0.0586	0.0068	0.0024	0.0176	0.0024	0.0032	0.0239	0.1588	0.0138	0.0196	0.0067	0.0948	0.0133	0.0068	0.0029	0.0041	0.0833	0.0988	0.0076	0.0053	0.0089	0.0351	0.0059	0.0111	0.168
4	rs112068977	4302735	NA	NA	NA	NA	0.849603279216216	0.601532147673551	0.1371	0.0586	0.0068	0.0024	0.0176	0.0024	0.0032	0.0239	0.159	0.0138	0.0197	0.0067	0.0949	0.0133	0.0068	0.0028	0.0041	0.0832	0.0989	0.0075	0.0053	0.0089	0.0351	0.0059	0.0111	0.168
4	rs2916382	4304337	NA	NA	NA	NA	0.873479069503945	0.610440390441199	0.1371	0.0586	0.0068	0.0025	0.0176	0.0024	0.0032	0.0239	0.159	0.0138	0.0197	0.0067	0.0949	0.0133	0.0068	0.0028	0.0041	0.0832	0.0989	0.0075	0.0053	0.0089	0.0351	0.0059	0.0111	0.168
4	rs2920217	4304522	NA	NA	NA	NA	0.873316806529912	0.616492582190746	0.1372	0.0587	0.0068	0.0025	0.0176	0.0024	0.0031	0.0239	0.159	0.0138	0.0197	0.0067	0.0943	0.0133	0.0068	0.0028	0.0041	0.0832	0.0992	0.0075	0.0053	0.0089	0.0352	0.0059	0.0111	0.1682
4	rs4689254	4304605	NA	NA	NA	NA	0.879573121043271	0.619668392586217	0.1373	0.0586	0.0068	0.0024	0.0176	0.0024	0.0031	0.0239	0.1591	0.0138	0.0197	0.0067	0.0944	0.0133	0.0068	0.0028	0.0041	0.083	0.0993	0.0075	0.0053	0.0089	0.0352	0.0059	0.0111	0.1681
4	rs114306264	4304749	NA	NA	NA	NA	0.878271555633223	0.612888386644737	0.1373	0.0586	0.0068	0.0024	0.0176	0.0024	0.0031	0.0239	0.159	0.0138	0.0197	0.0067	0.0944	0.0133	0.0068	0.0027	0.0041	0.083	0.0995	0.0075	0.0053	0.0089	0.0351	0.0059	0.0111	0.1681
4	rs894487	4308180	NA	NA	NA	NA	0.967928591663053	0.630088683760135	0.1373	0.0587	0.0068	0.0023	0.0176	0.0023	0.0031	0.024	0.1589	0.0138	0.0197	0.0067	0.0947	0.0133	0.0068	0.0026	0.004	0.083	0.1	0.0075	0.0053	0.009	0.035	0.0058	0.0111	0.1678
4	rs2920213	4308260	NA	NA	NA	NA	0.966066232742308	0.628204230388219	0.1373	0.0588	0.0068	0.0023	0.0176	0.0023	0.0031	0.024	0.1589	0.0138	0.0197	0.0067	0.0948	0.0133	0.0068	0.0026	0.004	0.083	0.0999	0.0075	0.0053	0.009	0.035	0.0058	0.0111	0.1679
4	rs78771917	4314560	NA	NA	NA	NA	0.930463731500933	0.61144810810368	0.1373	0.0588	0.0068	0.0023	0.0176	0.0022	0.003	0.024	0.159	0.0137	0.0197	0.0067	0.095	0.0133	0.0068	0.0025	0.004	0.0833	0.0999	0.0075	0.0053	0.0089	0.0347	0.0058	0.011	0.1678
4	rs75060923	4322570	NA	NA	NA	NA	0.933798762526323	0.621691361537928	0.1372	0.0589	0.0068	0.0022	0.0176	0.0021	0.0029	0.0239	0.1592	0.0137	0.0197	0.0067	0.0952	0.0132	0.0068	0.0024	0.0039	0.0836	0.1	0.0075	0.0053	0.0089	0.0345	0.0058	0.011	0.1677
4	rs34623124	4322624	NA	NA	NA	NA	0.933548463125035	0.622414226094321	0.1372	0.0589	0.0068	0.0022	0.0176	0.0021	0.0029	0.0239	0.1592	0.0137	0.0197	0.0067	0.0952	0.0132	0.0068	0.0024	0.0039	0.0836	0.1	0.0075	0.0053	0.0089	0.0345	0.0058	0.011	0.1677
4	rs34293093	4322670	NA	NA	NA	NA	0.933548463125035	0.622848039580166	0.1372	0.0589	0.0068	0.0022	0.0176	0.0021	0.0029	0.0239	0.1592	0.0137	0.0197	0.0067	0.0952	0.0132	0.0068	0.0024	0.0039	0.0836	0.1	0.0075	0.0053	0.0089	0.0344	0.0058	0.011	0.1677
4	rs116787332	4323980	NA	NA	NA	NA	0.926135615747468	0.634297213320199	0.1372	0.0589	0.0068	0.0023	0.0176	0.0021	0.003	0.0239	0.1592	0.0137	0.0197	0.0067	0.0953	0.0132	0.0068	0.0024	0.0039	0.0836	0.1	0.0075	0.0053	0.0089	0.0343	0.0059	0.011	0.1677
4	rs115788152	4327618	NA	NA	NA	NA	0.879898639480239	0.617502650063193	0.1371	0.059	0.0069	0.0023	0.0176	0.0021	0.003	0.0239	0.1593	0.0137	0.0197	0.0067	0.0955	0.0132	0.0068	0.0024	0.0039	0.0839	0.0999	0.0074	0.0053	0.0089	0.0338	0.0059	0.011	0.1674
4	rs1020265	4327912	NA	NA	NA	NA	0.87437174360576	0.589227469729011	0.1371	0.0591	0.0069	0.0023	0.0176	0.0022	0.0031	0.024	0.1593	0.0137	0.0197	0.0067	0.0956	0.0132	0.0068	0.0024	0.0039	0.084	0.0999	0.0074	0.0053	0.0089	0.0336	0.0059	0.011	0.1674
4	rs11730656	4331721	NA	NA	NA	NA	0.908659906322872	0.492145365419294	0.1367	0.0593	0.0072	0.0026	0.0175	0.0022	0.0033	0.0238	0.1591	0.0136	0.0201	0.0067	0.0957	0.0131	0.0068	0.0024	0.0039	0.085	0.0993	0.0073	0.0053	0.0089	0.0334	0.0059	0.0113	0.1668
4	rs78267215	4335248	NA	NA	NA	NA	1.09440733070946	0.487918931697441	0.1366	0.0591	0.0074	0.0029	0.0174	0.0024	0.0036	0.0236	0.1591	0.0134	0.0202	0.0066	0.0956	0.0133	0.0066	0.0024	0.0039	0.0852	0.0991	0.0073	0.0052	0.009	0.0333	0.0059	0.0111	0.1665
4	rs4689300	4336189	NA	NA	NA	NA	1.13981274499427	0.481936262654494	0.1366	0.059	0.0075	0.0029	0.0173	0.0024	0.0036	0.0236	0.159	0.0134	0.0203	0.0066	0.0956	0.0133	0.0066	0.0024	0.0039	0.0853	0.0991	0.0073	0.0052	0.009	0.0333	0.0059	0.011	0.1664
4	rs13144700	4338165	NA	NA	NA	NA	1.21576279294338	0.513416049707606	0.1367	0.0589	0.0075	0.003	0.0172	0.0025	0.0037	0.0238	0.159	0.0133	0.0204	0.0066	0.0955	0.0132	0.0066	0.0024	0.0041	0.0852	0.0989	0.0073	0.0053	0.0089	0.0333	0.006	0.011	0.1663
4	rs2920193	4339999	NA	NA	NA	NA	1.31360774878244	0.51038310376115	0.1367	0.0589	0.0075	0.0031	0.0171	0.0026	0.0039	0.0241	0.1588	0.0131	0.0207	0.0067	0.0953	0.0133	0.0067	0.0025	0.0043	0.0852	0.0986	0.0073	0.0053	0.0089	0.0332	0.006	0.011	0.1661
4	rs2980141	4341335	NA	NA	NA	NA	1.34306855700678	0.458064767539088	0.1369	0.0589	0.0076	0.0032	0.0171	0.0026	0.004	0.0242	0.1582	0.0131	0.0209	0.0068	0.0951	0.0135	0.0067	0.0026	0.0044	0.0848	0.0985	0.0072	0.0052	0.009	0.0333	0.0062	0.011	0.1657
4	rs114309505	4345603	NA	NA	NA	NA	1.42512216111374	0.465448547939201	0.1379	0.0587	0.0076	0.0033	0.0165	0.0027	0.0041	0.0243	0.1571	0.0132	0.0213	0.0069	0.0948	0.0136	0.0067	0.0028	0.0045	0.0849	0.0985	0.0071	0.0053	0.0089	0.0332	0.0066	0.011	0.1653
4	rs16835627	4346538	NA	NA	NA	NA	1.43202509131386	0.454986217456668	0.138	0.0586	0.0076	0.0033	0.0165	0.0028	0.0041	0.0243	0.157	0.0132	0.0214	0.0069	0.0947	0.0136	0.0067	0.0028	0.0045	0.085	0.0984	0.0071	0.0054	0.0089	0.0332	0.0066	0.011	0.1653
4	rs33911470	4346849	NA	NA	NA	NA	1.27947228233148	0.428713670318754	0.1377	0.0586	0.0076	0.0033	0.0165	0.003	0.0041	0.0243	0.1566	0.0133	0.0214	0.007	0.0944	0.0137	0.0067	0.003	0.0046	0.0854	0.0982	0.0071	0.0054	0.0089	0.0332	0.0066	0.011	0.1653
4	rs56151717	4348905	NA	NA	NA	NA	1.25205518793687	0.471647697668966	0.1376	0.0585	0.0076	0.0033	0.0163	0.003	0.0041	0.0244	0.1561	0.0132	0.0214	0.007	0.0945	0.0137	0.0067	0.003	0.0045	0.0858	0.0981	0.0071	0.0054	0.0089	0.0331	0.0067	0.011	0.1657
4	rs13104943	4351524	NA	NA	NA	NA	1.29920825542514	0.490644592485281	0.1374	0.0585	0.0076	0.0033	0.0162	0.0031	0.0042	0.0244	0.1557	0.0132	0.0215	0.007	0.0945	0.0137	0.0068	0.0031	0.0045	0.0857	0.0982	0.0071	0.0054	0.009	0.0331	0.0067	0.011	0.1659
4	rs10937867	4357296	NA	NA	NA	NA	1.19118450517779	0.511761152510224	0.1367	0.0583	0.0076	0.0035	0.0162	0.0032	0.0043	0.0244	0.156	0.0133	0.0215	0.007	0.0945	0.0138	0.007	0.0031	0.0045	0.0859	0.0978	0.0072	0.0058	0.009	0.0328	0.0068	0.0109	0.1657
4	rs7674400	4360381	NA	NA	NA	NA	1.14135088995096	0.429767068092039	0.1362	0.0586	0.0076	0.0037	0.0164	0.0035	0.0046	0.0244	0.1532	0.0135	0.0218	0.0069	0.0943	0.0139	0.0072	0.0035	0.0048	0.0866	0.0985	0.0073	0.006	0.009	0.0326	0.0069	0.0109	0.1646
4	rs11728835	4362754	NA	NA	NA	NA	0.671914309580972	0.603684512874963	0.1369	0.0586	0.0074	0.0043	0.017	0.0043	0.0051	0.0243	0.1522	0.0135	0.0214	0.0067	0.0927	0.0139	0.0071	0.0042	0.005	0.0893	0.0981	0.0077	0.0068	0.0087	0.032	0.0072	0.011	0.1613
4	rs73197925	4363923	NA	NA	NA	NA	0.625559612054897	1.03091743089235	0.1378	0.0591	0.0073	0.0048	0.0173	0.0047	0.0056	0.0246	0.1513	0.0135	0.0211	0.0066	0.0907	0.0138	0.0069	0.0048	0.0055	0.0911	0.0978	0.008	0.008	0.0086	0.0314	0.0076	0.0111	0.158
4	rs28461860	4364902	NA	NA	NA	NA	0.813532466417058	1.79442472193554	0.1386	0.0591	0.0072	0.0055	0.0174	0.0051	0.0061	0.0251	0.1499	0.0135	0.0206	0.0065	0.089	0.0138	0.0067	0.0051	0.006	0.0924	0.0978	0.0082	0.0089	0.0086	0.0317	0.0078	0.0113	0.1552
4	rs77815113	4367233	1.07	0.897462410887183	3.02	0.651294786134349	0.982539666137623	2.28029901600198	0.1397	0.0591	0.0072	0.0058	0.0175	0.0053	0.0062	0.0249	0.1492	0.0135	0.0208	0.0063	0.0884	0.0138	0.0067	0.0052	0.0062	0.0927	0.0973	0.0083	0.0093	0.0086	0.0317	0.0077	0.0115	0.1543
4	rs7685365	4367275	1.07	0.897462410887183	3.02	0.651294786134349	1.06528048315281	2.37373333401868	0.1397	0.0591	0.0071	0.0058	0.0175	0.0053	0.0062	0.0249	0.1492	0.0135	0.0208	0.0062	0.0884	0.0138	0.0067	0.0052	0.0061	0.0928	0.0974	0.0083	0.0093	0.0086	0.0317	0.0077	0.0115	0.1543
4	rs28394458	4370510	1.06	0.964986553882562	3.02	0.651294786134349	1.12132911396899	2.60120512444216	0.1404	0.0607	0.0071	0.0057	0.0175	0.0054	0.0064	0.0241	0.1494	0.0134	0.0208	0.0062	0.0876	0.0138	0.0065	0.0052	0.0063	0.0938	0.0974	0.0087	0.0094	0.0085	0.0315	0.0077	0.0115	0.152
4	rs79978104	4371791	1.06	0.964986553882562	3.02	0.651294786134349	1.14035552626939	2.48789362939335	0.1409	0.0615	0.0071	0.0058	0.0175	0.0054	0.0065	0.0238	0.15	0.0134	0.021	0.0061	0.0867	0.0137	0.0064	0.0051	0.0063	0.094	0.0978	0.0088	0.0095	0.0084	0.0312	0.0076	0.0116	0.1508
4	rs7438169	4375243	1.06	0.964986553882562	3.01	0.673776155564303	1.31379887475786	2.77365255792276	0.1409	0.0615	0.0071	0.0058	0.0176	0.0054	0.0065	0.0237	0.1502	0.0134	0.021	0.006	0.0866	0.0137	0.0064	0.0051	0.0063	0.0941	0.098	0.0088	0.0096	0.0084	0.0311	0.0075	0.0116	0.1506
4	rs36075145	4379475	1.06	0.964986553882562	3.01	0.673776155564303	1.42512216111374	2.96762624603409	0.1414	0.0619	0.0068	0.006	0.0176	0.0055	0.0066	0.0232	0.152	0.0131	0.021	0.0062	0.0867	0.0134	0.0062	0.005	0.0063	0.0938	0.0987	0.0088	0.0097	0.0082	0.0304	0.0073	0.0116	0.1494
4	rs13111266	4380143	1.06	0.964986553882562	3.02	0.651294786134349	1.366271032766	3.00847476177516	0.1414	0.0621	0.0066	0.006	0.0177	0.0055	0.0066	0.023	0.1522	0.0132	0.021	0.0062	0.0864	0.0134	0.0061	0.0049	0.0062	0.0936	0.0989	0.0088	0.0098	0.0081	0.0306	0.0072	0.0117	0.1498
4	rs12643998	4381114	1.06	0.964986553882562	3.03	0.629303794260587	1.38289363283241	3.10168682480142	0.1423	0.0619	0.0063	0.0058	0.0176	0.0053	0.0065	0.0228	0.1518	0.0133	0.0209	0.006	0.0868	0.0132	0.0059	0.0048	0.0061	0.0937	0.0997	0.0087	0.01	0.0081	0.0308	0.0071	0.0117	0.15
4	rs7655731	4381538	1.06	0.964986553882562	2.99	0.72022314582581	1.29169881796827	2.87205152967918	0.1428	0.0619	0.0063	0.0058	0.0176	0.0052	0.0063	0.0227	0.1524	0.0131	0.021	0.006	0.0865	0.0129	0.0059	0.0047	0.0059	0.0936	0.1005	0.0087	0.0101	0.0079	0.0308	0.007	0.0117	0.1498
4	rs6829617	4381740	1.06	0.964986553882562	2.98	0.744195120258389	1.28790289901585	2.87973733973547	0.1424	0.0619	0.0063	0.0058	0.0175	0.0052	0.0063	0.0226	0.1525	0.0131	0.0209	0.006	0.0866	0.0129	0.0058	0.0047	0.0058	0.0936	0.1	0.0087	0.0101	0.0082	0.0308	0.007	0.0117	0.1504
4	rs56128658	4384184	1.06	0.964986553882562	2.98	0.744195120258389	1.0884502576042	2.58379084775472	0.144	0.0619	0.0062	0.0054	0.0175	0.0049	0.006	0.0222	0.1523	0.0131	0.0207	0.0058	0.0858	0.0127	0.0056	0.0046	0.0055	0.0945	0.1011	0.0087	0.0101	0.008	0.0312	0.0068	0.0116	0.1509
4	rs4498088	4386137	1.07	0.897462410887183	2.98	0.744195120258389	1.04702895264564	2.51556511016796	0.1448	0.0621	0.0062	0.0052	0.0174	0.0047	0.0058	0.022	0.1524	0.013	0.0205	0.0058	0.0857	0.0126	0.0053	0.0044	0.0052	0.0953	0.1014	0.0087	0.01	0.008	0.0314	0.0067	0.0116	0.1509
4	rs7686373	4391311	1.07	0.897462410887183	2.98	0.744195120258389	0.84343847844202	2.03872362778486	0.146	0.0622	0.0063	0.0051	0.0173	0.0043	0.0052	0.022	0.1523	0.013	0.0203	0.0056	0.0856	0.0126	0.0053	0.0039	0.0049	0.0967	0.1015	0.0082	0.01	0.0081	0.0314	0.0066	0.0118	0.151
4	rs7670059	4391648	1.07	0.897462410887183	2.98	0.744195120258389	0.803562553305563	2.05886725258344	0.1466	0.0622	0.0062	0.0049	0.0173	0.0045	0.0052	0.022	0.1523	0.013	0.0203	0.0057	0.0857	0.0126	0.0053	0.0038	0.0048	0.0967	0.1011	0.0082	0.01	0.0081	0.0315	0.0066	0.0118	0.1509
4	rs3792686	4393068	1.07	0.897462410887183	2.96	0.793651312900757	0.728808853786795	1.89261585703029	0.1467	0.0623	0.0061	0.0049	0.0174	0.0044	0.005	0.022	0.1521	0.013	0.0203	0.0055	0.0861	0.0126	0.0053	0.0038	0.0048	0.0969	0.1013	0.0081	0.0099	0.0081	0.0315	0.0065	0.0118	0.1505
4	rs13128917	4395704	1.07	0.897462410887183	2.96	0.793651312900757	0.695908528167839	1.82235238423761	0.147	0.0623	0.006	0.0048	0.0174	0.0044	0.0049	0.022	0.1523	0.0129	0.0202	0.0055	0.0865	0.0126	0.0053	0.0036	0.0047	0.0971	0.1013	0.0081	0.0099	0.008	0.0313	0.0064	0.0119	0.1506
4	rs4555567	4397537	1.08	0.832982220188166	2.96	0.793651312900757	0.618851758034571	1.75405886116773	0.1476	0.062	0.0061	0.0047	0.0175	0.0042	0.0047	0.0219	0.1531	0.0127	0.02	0.0054	0.0865	0.0125	0.0053	0.0034	0.0045	0.0979	0.1008	0.008	0.0099	0.008	0.0314	0.0062	0.0121	0.1505
4	rs35947168	4399564	1.09	0.771508143262462	2.97	0.768670182966371	0.519834092435446	1.56558071938702	0.1477	0.0618	0.006	0.0046	0.0177	0.004	0.0044	0.0217	0.1532	0.0124	0.0194	0.0055	0.0867	0.0126	0.0053	0.0032	0.0042	0.0992	0.1007	0.008	0.01	0.008	0.0317	0.0058	0.0122	0.1512
4	rs11727734	4409517	1.09	0.771508143262462	2.97	0.768670182966371	0.417224837228395	1.36634483141076	0.148	0.0617	0.0058	0.0044	0.0179	0.0037	0.0042	0.0214	0.1533	0.0121	0.0189	0.0055	0.0867	0.0127	0.0054	0.0029	0.0039	0.0999	0.1004	0.008	0.01	0.008	0.0321	0.0055	0.0122	0.1522
4	rs7654880	4411166	1.09	0.771508143262462	2.97	0.768670182966371	0.419941624132426	1.33964846384757	0.1481	0.0615	0.0059	0.0043	0.0179	0.0037	0.0042	0.0215	0.1534	0.0121	0.0189	0.0056	0.0866	0.0127	0.0054	0.0029	0.0039	0.1	0.1005	0.0081	0.01	0.008	0.0321	0.0055	0.0121	0.152
4	rs10002237	4419611	1.09	0.771508143262462	2.97	0.768670182966371	0.379292740052853	1.35788710243752	0.1481	0.0614	0.0058	0.0042	0.0179	0.0036	0.0041	0.0215	0.1536	0.012	0.0189	0.0056	0.0864	0.0128	0.0054	0.0029	0.004	0.1004	0.1004	0.0081	0.01	0.008	0.0323	0.0055	0.0121	0.152
4	rs7673866	4420337	1.09	0.771508143262462	2.98	0.744195120258389	0.373321099311305	1.35383050803056	0.1481	0.0614	0.0058	0.0042	0.0179	0.0036	0.0041	0.0215	0.1536	0.012	0.0189	0.0056	0.0864	0.0128	0.0054	0.0029	0.004	0.1004	0.1004	0.0081	0.01	0.008	0.0323	0.0055	0.0121	0.152
4	rs77506357	4422963	1.09	0.771508143262462	3	0.696751202985924	0.361737554822538	1.31960040952177	0.1481	0.0611	0.0058	0.0042	0.0179	0.0036	0.0041	0.0215	0.1536	0.012	0.0189	0.0056	0.0864	0.0128	0.0054	0.0029	0.004	0.1004	0.1005	0.0082	0.01	0.008	0.0323	0.0055	0.0122	0.1522
4	rs77483696	4436039	1.09	0.771508143262462	2.99	0.72022314582581	0.344922936542028	1.25576334649501	0.1482	0.061	0.0057	0.0041	0.018	0.0035	0.004	0.0216	0.154	0.0119	0.019	0.0056	0.0861	0.0127	0.0054	0.0028	0.0039	0.1004	0.1006	0.0081	0.0101	0.008	0.0322	0.0055	0.0122	0.1524
4	rs59100746	4436821	1.09	0.771508143262462	2.99	0.72022314582581	0.342465060668092	1.25676441351392	0.1485	0.061	0.0057	0.0041	0.018	0.0035	0.004	0.0216	0.154	0.0119	0.019	0.0056	0.086	0.0127	0.0054	0.0028	0.0039	0.1003	0.1005	0.0081	0.0101	0.008	0.0322	0.0055	0.0122	0.1524
4	rs11721573	4444941	1.09	0.771508143262462	3.02	0.651294786134349	0.318639948628082	1.24009810655623	0.1485	0.061	0.0057	0.004	0.018	0.0035	0.0039	0.0216	0.1539	0.012	0.0189	0.0056	0.086	0.0127	0.0054	0.0028	0.0039	0.1003	0.1005	0.0082	0.0101	0.008	0.0322	0.0056	0.0123	0.1523
4	rs76253281	4452412	1.09	0.771508143262462	3.02	0.651294786134349	0.266380470702752	1.09225603421543	0.1485	0.061	0.0058	0.004	0.0181	0.0035	0.0039	0.0216	0.1538	0.0121	0.019	0.0057	0.0858	0.0128	0.0054	0.0028	0.0039	0.1003	0.1002	0.0082	0.01	0.008	0.0322	0.0056	0.0123	0.1523
4	rs75584521	4452452	1.09	0.771508143262462	3.02	0.651294786134349	0.266380470702752	1.09599959737018	0.1485	0.061	0.0058	0.004	0.0181	0.0035	0.0039	0.0216	0.1538	0.0121	0.019	0.0057	0.0858	0.0128	0.0054	0.0028	0.0039	0.1003	0.1002	0.0082	0.01	0.008	0.0322	0.0056	0.0123	0.1523
4	rs114374854	4456277	1.09	0.771508143262462	3.03	0.629303794260587	0.265741227007854	1.09274419055177	0.1484	0.0609	0.0058	0.004	0.0181	0.0035	0.0039	0.0216	0.1537	0.0121	0.019	0.0057	0.0858	0.0128	0.0054	0.0028	0.0039	0.1003	0.1002	0.0082	0.0101	0.008	0.0322	0.0056	0.0124	0.1523
4	rs62289812	4459301	1.09	0.771508143262462	3.03	0.629303794260587	0.265285134094937	1.09453444252898	0.1484	0.0609	0.0058	0.004	0.0182	0.0035	0.0039	0.0216	0.1537	0.0121	0.019	0.0057	0.0858	0.0129	0.0054	0.0028	0.0039	0.1003	0.1002	0.0082	0.0101	0.008	0.0322	0.0056	0.0124	0.1523
4	rs56072370	4463869	1.09	0.771508143262462	3.04	0.607799794750251	0.276534928272652	1.06709006128468	0.1484	0.0609	0.0058	0.0041	0.0182	0.0035	0.0039	0.0216	0.1537	0.0121	0.019	0.0057	0.0858	0.0129	0.0053	0.0028	0.0039	0.1003	0.1002	0.0082	0.0101	0.008	0.0322	0.0056	0.0123	0.1523
4	rs77675445	4468402	1.09	0.771508143262462	3.04	0.607799794750251	0.273281710924485	1.06239379206197	0.1484	0.0609	0.0058	0.0041	0.0182	0.0035	0.0039	0.0216	0.1537	0.0121	0.019	0.0057	0.0858	0.0129	0.0053	0.0028	0.0039	0.1003	0.1002	0.0082	0.0101	0.008	0.0322	0.0056	0.0123	0.1523
4	rs112854471	4478550	1.09	0.771508143262462	3.05	0.586779315918157	0.250163599424979	1.0363926989436	0.1483	0.061	0.0058	0.0041	0.0183	0.0035	0.0039	0.0216	0.1535	0.0122	0.019	0.0057	0.0857	0.0129	0.0054	0.0028	0.0039	0.1002	0.1004	0.0082	0.0101	0.0079	0.0323	0.0056	0.0123	0.1522
4	rs7671725	4487611	1.09	0.771508143262462	3.06	0.566238797870229	0.236039645708605	1.02400074488758	0.1482	0.061	0.0058	0.0041	0.0183	0.0035	0.0039	0.0216	0.1534	0.0122	0.019	0.0058	0.0857	0.0129	0.0054	0.0029	0.0039	0.1001	0.1005	0.0082	0.0101	0.0079	0.0323	0.0056	0.0123	0.1522
4	rs62289845	4495988	1.09	0.771508143262462	3.06	0.566238797870229	0.216618863215113	0.975359134040716	0.148	0.0608	0.0059	0.0042	0.0184	0.0035	0.0039	0.0216	0.1533	0.0122	0.019	0.0058	0.0857	0.0131	0.0054	0.0029	0.0039	0.1001	0.1005	0.0083	0.0101	0.0079	0.0324	0.0056	0.0124	0.1522
4	rs6838568	4498594	1.09	0.771508143262462	3.06	0.566238797870229	0.207555492030611	0.95581029574871	0.148	0.0607	0.0059	0.0042	0.0184	0.0036	0.0039	0.0216	0.1532	0.0122	0.019	0.0058	0.0857	0.0131	0.0054	0.0029	0.0039	0.1	0.1004	0.0083	0.0101	0.0079	0.0325	0.0056	0.0124	0.1522
4	rs79585829	4502893	1.09	0.771508143262462	3.06	0.566238797870229	0.208152933210487	0.934760367538618	0.1479	0.0605	0.0059	0.0042	0.0184	0.0036	0.0039	0.0216	0.1532	0.0122	0.019	0.0059	0.0858	0.0131	0.0054	0.0029	0.0039	0.1	0.1005	0.0083	0.0101	0.008	0.0325	0.0056	0.0124	0.1522
4	rs12500416	4506336	1.09	0.771508143262462	3.07	0.546174590811499	0.206442862623634	0.942662988840735	0.1479	0.0604	0.0059	0.0042	0.0183	0.0036	0.0039	0.0217	0.1531	0.0123	0.019	0.0059	0.0858	0.0132	0.0054	0.0029	0.0039	0.1	0.1005	0.0083	0.0101	0.008	0.0325	0.0056	0.0124	0.1522
4	rs79908143	4511816	1.09	0.771508143262462	3.07	0.546174590811499	0.200266792052374	0.914433112052589	0.1478	0.0603	0.0059	0.0042	0.0184	0.0036	0.0039	0.0216	0.1531	0.0123	0.019	0.0059	0.0858	0.0132	0.0054	0.0029	0.0039	0.1001	0.1005	0.0082	0.01	0.008	0.0325	0.0056	0.0124	0.1522
4	rs116069985	4523786	1.1	0.712999886098274	3.08	0.526582953384854	0.189553831449503	0.847649273747928	0.1475	0.0596	0.006	0.0043	0.0185	0.0037	0.0039	0.0216	0.1528	0.0124	0.0189	0.0062	0.086	0.0133	0.0054	0.003	0.004	0.1001	0.1006	0.0082	0.0098	0.0081	0.0326	0.0056	0.0126	0.1524
4	rs1550530	4524217	1.1	0.712999886098274	3.08	0.526582953384854	0.191411003005156	0.848887976469038	0.1476	0.0596	0.0059	0.0043	0.0185	0.0037	0.0038	0.0216	0.1528	0.0124	0.0189	0.0062	0.086	0.0133	0.0054	0.003	0.004	0.1001	0.1006	0.0082	0.0098	0.0081	0.0326	0.0056	0.0126	0.1524
4	rs75648785	4524866	1.1	0.712999886098274	3.08	0.526582953384854	0.189176090108674	0.845946670345196	0.1476	0.0596	0.0059	0.0043	0.0185	0.0037	0.0038	0.0216	0.1528	0.0124	0.0189	0.0062	0.086	0.0133	0.0054	0.003	0.004	0.1001	0.1006	0.0082	0.0098	0.0081	0.0326	0.0056	0.0126	0.1524
4	rs4689878	4538898	1.1	0.712999886098274	3.08	0.526582953384854	0.178081033205242	0.854621841941295	0.1476	0.0593	0.0059	0.0044	0.0185	0.0038	0.0039	0.0216	0.1528	0.0124	0.0189	0.0062	0.0859	0.0133	0.0054	0.0032	0.004	0.0999	0.1004	0.0081	0.0098	0.0082	0.0326	0.0056	0.0126	0.1524
4	rs114236622	4545549	1.1	0.712999886098274	3.08	0.526582953384854	0.167301508732708	0.84146140013818	0.1476	0.0592	0.006	0.0044	0.0185	0.0039	0.0039	0.0216	0.1528	0.0124	0.0189	0.0063	0.086	0.0133	0.0055	0.0032	0.004	0.0998	0.1002	0.0081	0.0098	0.0081	0.0326	0.0057	0.0127	0.1524
4	rs114864065	4549743	1.1	0.712999886098274	3.08	0.526582953384854	0.152913133776621	0.824493693327078	0.1476	0.0591	0.006	0.0044	0.0185	0.004	0.0039	0.0215	0.1528	0.0125	0.0188	0.0064	0.086	0.0133	0.0055	0.0033	0.004	0.0998	0.1	0.0081	0.0097	0.0081	0.0327	0.0057	0.0127	0.1525
4	rs6829211	4550632	1.1	0.712999886098274	3.08	0.526582953384854	0.150093592250802	0.820186230289756	0.1476	0.0591	0.006	0.0044	0.0185	0.004	0.0039	0.0215	0.1528	0.0125	0.0189	0.0064	0.0861	0.0133	0.0055	0.0033	0.004	0.0997	0.0999	0.0081	0.0097	0.008	0.0327	0.0057	0.0127	0.1525
4	rs6840218	4550710	1.1	0.712999886098274	3.08	0.526582953384854	0.148744680841544	0.819263819881452	0.1476	0.059	0.006	0.0044	0.0185	0.004	0.0039	0.0215	0.1528	0.0125	0.0189	0.0064	0.0861	0.0133	0.0055	0.0033	0.004	0.0997	0.0999	0.0081	0.0097	0.008	0.0327	0.0057	0.0127	0.1525
4	rs12498613	4555097	1.1	0.712999886098274	3.08	0.526582953384854	0.162144599639679	0.791541603547147	0.147	0.0585	0.006	0.0045	0.0187	0.0041	0.0039	0.0215	0.1528	0.0127	0.0189	0.0063	0.0866	0.0131	0.0056	0.0033	0.004	0.0994	0.0998	0.0081	0.0097	0.0081	0.0328	0.0057	0.0128	0.1529
4	rs4689172	4555325	1.1	0.712999886098274	3.09	0.50746005104726	0.162766747476195	0.786356855399154	0.147	0.0584	0.006	0.0045	0.0187	0.0041	0.0039	0.0215	0.1528	0.0127	0.0189	0.0062	0.0866	0.0131	0.0056	0.0033	0.004	0.0994	0.0998	0.0081	0.0097	0.0081	0.0328	0.0057	0.0128	0.1529
4	rs116324112	4559015	1.1	0.712999886098274	3.09	0.50746005104726	0.162905192190486	0.770846642315905	0.1467	0.0581	0.0061	0.0045	0.0188	0.0041	0.0039	0.0215	0.1528	0.0128	0.0189	0.0062	0.0868	0.0131	0.0056	0.0033	0.004	0.0989	0.0998	0.0081	0.0097	0.0081	0.0328	0.0058	0.0128	0.1533
4	rs1345041	4559234	1.1	0.712999886098274	3.1	0.488801954490689	0.156574260159494	0.764025143316452	0.1467	0.0581	0.0061	0.0045	0.0188	0.0041	0.0039	0.0215	0.1528	0.0128	0.0189	0.0062	0.0868	0.0131	0.0057	0.0033	0.004	0.0989	0.0998	0.0081	0.0097	0.0081	0.0328	0.0058	0.0128	0.1533
4	rs67729485	4559325	1.1	0.712999886098274	3.1	0.488801954490689	0.155898663706948	0.764328042299734	0.1466	0.0581	0.0061	0.0045	0.0188	0.0041	0.0039	0.0215	0.1528	0.0128	0.0189	0.0062	0.0868	0.0131	0.0057	0.0033	0.004	0.0989	0.0998	0.0081	0.0097	0.0081	0.0328	0.0058	0.0128	0.1533
4	rs35426951	4566274	1.11	0.657414555049712	3.1	0.488801954490689	0.176118385580533	0.835900392712473	0.1476	0.0584	0.0061	0.0045	0.0186	0.0043	0.0039	0.0215	0.1526	0.0127	0.019	0.0062	0.0866	0.0131	0.0058	0.0034	0.0042	0.098	0.0999	0.0082	0.0097	0.0081	0.0325	0.0058	0.013	0.1529
4	rs4689173	4569273	1.12	0.604706511137083	3.11	0.470604638115432	0.238269107423904	0.758577418976907	0.1484	0.0588	0.0061	0.0047	0.0183	0.0046	0.0039	0.0211	0.1519	0.0129	0.019	0.0066	0.0865	0.013	0.006	0.0034	0.0043	0.0964	0.1003	0.0082	0.0096	0.0084	0.0328	0.006	0.0131	0.1523
4	rs7666163	4570983	1.14	0.507725131913635	3.11	0.470604638115432	0.474444527809918	0.76417658955759	0.1494	0.0591	0.0064	0.0051	0.0187	0.0052	0.0039	0.0209	0.1503	0.0131	0.0188	0.0072	0.0866	0.0128	0.0066	0.0036	0.0047	0.0937	0.0998	0.008	0.0095	0.0084	0.0336	0.0063	0.013	0.1515
4	rs13144570	4573378	1.14	0.507725131913635	3.11	0.470604638115432	1.28951564410902	0.893883112796482	0.1504	0.059	0.007	0.0059	0.0193	0.0061	0.004	0.0206	0.1491	0.0134	0.0185	0.0078	0.0854	0.0125	0.0072	0.004	0.0052	0.0907	0.0999	0.0077	0.0091	0.0084	0.0348	0.0065	0.0131	0.1506
4	rs77986642	4573969	1.14	0.507725131913635	3.11	0.470604638115432	1.30235001297751	0.905479938639208	0.1504	0.059	0.007	0.0059	0.0193	0.0061	0.004	0.0206	0.1491	0.0134	0.0185	0.0078	0.0854	0.0125	0.0072	0.004	0.0052	0.0907	0.1	0.0077	0.0091	0.0084	0.0348	0.0065	0.0131	0.1506
4	rs28549674	4579741	1.14	0.507725131913635	3.11	0.470604638115432	1.39450571229638	0.937919831821536	0.1505	0.0589	0.007	0.006	0.0193	0.0063	0.0041	0.0205	0.1491	0.0134	0.0185	0.0079	0.0853	0.0126	0.0073	0.0041	0.0053	0.0902	0.1001	0.0078	0.009	0.0084	0.0348	0.0066	0.013	0.1504
4	rs114233224	4584051	1.14	0.507725131913635	3.11	0.470604638115432	1.45578574167289	0.967244113836976	0.1505	0.0589	0.007	0.006	0.0193	0.0063	0.0041	0.0205	0.1491	0.0135	0.0184	0.0079	0.0852	0.0126	0.0073	0.0041	0.0053	0.0901	0.1	0.0078	0.009	0.0084	0.0348	0.0065	0.013	0.1503
4	rs62289947	4584818	1.14	0.507725131913635	3.12	0.452863978564029	1.51017326233705	0.986838060646024	0.1504	0.0589	0.007	0.0061	0.0193	0.0063	0.0041	0.0205	0.1492	0.0135	0.0184	0.0079	0.0851	0.0126	0.0074	0.0042	0.0053	0.0898	0.1001	0.0079	0.009	0.0084	0.0348	0.0066	0.013	0.1502
4	rs6446666	4593958	1.14	0.507725131913635	3.11	0.470604638115432	1.9959285922214	1.16460310055676	0.1509	0.0588	0.007	0.0064	0.0193	0.0068	0.0043	0.0205	0.1489	0.0139	0.018	0.0083	0.0842	0.0127	0.0076	0.0044	0.0056	0.0892	0.0998	0.0079	0.0089	0.0085	0.035	0.0065	0.013	0.1497
4	rs4689896	4597420	1.14	0.507725131913635	3.11	0.470604638115432	2.05143720762265	1.30296092164899	0.1505	0.0588	0.007	0.0064	0.0193	0.0071	0.0047	0.0204	0.1491	0.0139	0.0179	0.0086	0.0836	0.0127	0.0078	0.0044	0.0056	0.0892	0.0996	0.0078	0.009	0.0085	0.0352	0.0066	0.0131	0.1495
4	rs73203647	4597513	1.14	0.507725131913635	3.11	0.470604638115432	2.0497578706153	1.30228937457005	0.1505	0.0588	0.007	0.0064	0.0193	0.0071	0.0047	0.0204	0.1491	0.0139	0.0179	0.0086	0.0836	0.0127	0.0078	0.0044	0.0056	0.0892	0.0996	0.0078	0.009	0.0085	0.0352	0.0066	0.0131	0.1495
4	rs11733672	4602905	1.14	0.507725131913635	3.12	0.452863978564029	2.02886053337422	1.33880508547627	0.1505	0.0588	0.007	0.0064	0.0193	0.0071	0.0047	0.0204	0.1491	0.0139	0.0178	0.0086	0.0836	0.0127	0.0078	0.0044	0.0056	0.0894	0.0992	0.0078	0.009	0.0085	0.0352	0.0066	0.0131	0.1497
4	rs7698982	4605471	1.14	0.507725131913635	3.12	0.452863978564029	1.99726016623639	1.37260916761744	0.1493	0.0587	0.0069	0.0065	0.0189	0.007	0.0048	0.02	0.1491	0.0139	0.0182	0.0087	0.084	0.0126	0.008	0.0045	0.0058	0.0901	0.0998	0.0078	0.009	0.0085	0.0352	0.0065	0.013	0.1495
4	rs62289952	4611281	1.14	0.507725131913635	3.12	0.452863978564029	2.28525272006321	1.58202782756034	0.1498	0.0589	0.0068	0.0066	0.0186	0.0069	0.005	0.0194	0.1493	0.0139	0.0181	0.0087	0.0843	0.0125	0.0083	0.0045	0.006	0.0906	0.1004	0.0077	0.0067	0.0086	0.0351	0.0066	0.0127	0.1507
4	rs74780018	4611558	1.14	0.507725131913635	3.11	0.470604638115432	2.22060046737446	1.53966627421851	0.1499	0.0589	0.0068	0.0066	0.0186	0.0068	0.005	0.0194	0.1493	0.0138	0.0181	0.0087	0.0843	0.0125	0.0083	0.0045	0.0059	0.0907	0.1005	0.0077	0.0066	0.0085	0.0351	0.0066	0.0127	0.1507
4	rs16835944	4612187	1.14	0.507725131913635	3.11	0.470604638115432	2.25446844913216	1.5931229172268	0.15	0.0589	0.0068	0.0066	0.0186	0.0068	0.005	0.0193	0.1493	0.0138	0.0181	0.0087	0.0843	0.0124	0.0083	0.0045	0.0059	0.0907	0.1005	0.0077	0.0065	0.0085	0.0351	0.0066	0.0127	0.1508
4	rs34465100	4619334	1.14	0.507725131913635	3.11	0.470604638115432	2.27285346261626	1.55192403564062	0.1494	0.0592	0.0069	0.0066	0.0185	0.0068	0.005	0.0192	0.1495	0.014	0.018	0.0087	0.0844	0.0124	0.0083	0.0045	0.0059	0.0908	0.1005	0.0077	0.0065	0.0085	0.035	0.0066	0.0127	0.1508
4	rs10012393	4637186	1.14	0.507725131913635	3.11	0.470604638115432	2.31558803554304	1.59416369372867	0.1484	0.0596	0.007	0.0066	0.0184	0.0068	0.0049	0.0191	0.1499	0.0142	0.0179	0.0087	0.0844	0.0125	0.0084	0.0045	0.0059	0.0909	0.1005	0.0078	0.0065	0.0086	0.0349	0.0067	0.0125	0.1508
4	rs17706166	4642886	1.14	0.507725131913635	3.11	0.470604638115432	2.28861698849755	1.54018389993835	0.1483	0.0597	0.007	0.0066	0.0184	0.0068	0.0049	0.0191	0.1499	0.0142	0.0178	0.0087	0.0844	0.0125	0.0084	0.0045	0.0059	0.0909	0.1005	0.0078	0.0065	0.0086	0.0349	0.0067	0.0125	0.1508
4	rs6826063	4647600	1.14	0.507725131913635	3.11	0.470604638115432	2.32164709698024	1.56592669945257	0.1479	0.0598	0.007	0.0066	0.0184	0.0069	0.0049	0.0191	0.1501	0.0142	0.0179	0.0086	0.0844	0.0125	0.0085	0.0045	0.0059	0.0909	0.1004	0.0079	0.0065	0.0086	0.0348	0.0067	0.0124	0.1506
4	rs750854	4648760	1.14	0.507725131913635	3.11	0.470604638115432	2.32537825761712	1.59763370326306	0.1478	0.0599	0.007	0.0066	0.0184	0.0069	0.0049	0.0191	0.1501	0.0142	0.0178	0.0086	0.0846	0.0125	0.0086	0.0045	0.006	0.0909	0.1004	0.0079	0.0065	0.0086	0.0348	0.0067	0.0124	0.1505
4	rs78022159	4658670	1.14	0.507725131913635	3.11	0.470604638115432	2.26914947936632	1.53914867575307	0.1479	0.0599	0.007	0.0066	0.0184	0.0069	0.005	0.0192	0.15	0.0142	0.0178	0.0087	0.0845	0.0126	0.0086	0.0045	0.0059	0.0908	0.1003	0.0079	0.0065	0.0086	0.0348	0.0068	0.0124	0.1503
4	rs74725329	4659749	1.14	0.507725131913635	3.11	0.470604638115432	2.27806546782998	1.53932120554594	0.1479	0.0599	0.007	0.0066	0.0184	0.0069	0.005	0.0192	0.15	0.0141	0.0178	0.0086	0.0845	0.0126	0.0086	0.0045	0.0059	0.0908	0.1003	0.0079	0.0065	0.0086	0.0348	0.0068	0.0124	0.1503
4	rs7694788	4673698	1.14	0.507725131913635	3.12	0.452863978564029	2.30057873699208	1.67531037236146	0.1481	0.0599	0.0071	0.0067	0.0185	0.007	0.0052	0.0195	0.1498	0.0141	0.0176	0.0088	0.0842	0.0126	0.0086	0.0045	0.0059	0.0907	0.1002	0.0079	0.0065	0.0086	0.0348	0.0069	0.0123	0.15
4	rs62292093	4674529	1.14	0.507725131913635	3.13	0.435575753324506	2.31209472097669	1.74315325053097	0.1482	0.0599	0.0071	0.0067	0.0185	0.007	0.0052	0.0195	0.1497	0.014	0.0176	0.0088	0.0842	0.0127	0.0086	0.0045	0.0059	0.0906	0.1002	0.0079	0.0066	0.0086	0.0348	0.0069	0.0123	0.15
4	rs2019908	4682768	1.15	0.46334549806667	3.1	0.488801954490689	2.20006146990585	1.71154876690387	0.1482	0.0601	0.0071	0.0067	0.0186	0.0071	0.0054	0.0195	0.1495	0.0141	0.0175	0.0088	0.084	0.0128	0.0088	0.0046	0.0058	0.0905	0.0997	0.0078	0.0066	0.0086	0.0348	0.007	0.0124	0.1501
4	rs76647387	4683466	1.16	0.421630287221885	3.1	0.488801954490689	1.83758024906067	1.6005841223343	0.148	0.0606	0.0072	0.0067	0.0189	0.007	0.0054	0.0195	0.1491	0.0142	0.0174	0.0089	0.0834	0.0131	0.009	0.0048	0.0058	0.0903	0.0991	0.0079	0.0068	0.0086	0.0348	0.0072	0.0126	0.1501
4	rs4458410	4687339	1.15	0.46334549806667	3.1	0.488801954490689	1.2976860184325	1.30027508739136	0.1474	0.0617	0.0073	0.0067	0.0198	0.0067	0.0056	0.0196	0.1483	0.0144	0.017	0.0088	0.0819	0.0137	0.0098	0.0051	0.0056	0.0899	0.0977	0.0082	0.0071	0.0085	0.0346	0.0077	0.0128	0.1501
4	rs7692353	4690852	1.15	0.46334549806667	3.11	0.470604638115432	1.28980032607078	1.37057696943007	0.1472	0.0619	0.0076	0.0067	0.0198	0.0068	0.0056	0.0197	0.1481	0.0145	0.0169	0.0088	0.0821	0.0139	0.0098	0.0051	0.0056	0.0896	0.0976	0.0082	0.0072	0.0086	0.0346	0.0077	0.0128	0.1499
4	rs73205692	4694744	1.15	0.46334549806667	3.11	0.470604638115432	1.22793859829816	1.36008526969332	0.1468	0.0619	0.0076	0.0067	0.0198	0.0068	0.0057	0.0197	0.148	0.0145	0.0168	0.0089	0.0823	0.0139	0.0099	0.0051	0.0057	0.0895	0.0976	0.0083	0.0073	0.0086	0.0348	0.0078	0.0128	0.1497
4	rs13136047	4702105	1.15	0.46334549806667	3.11	0.470604638115432	1.19376249358059	1.37616671594848	0.1465	0.0621	0.0076	0.0066	0.0198	0.0068	0.0057	0.0196	0.1479	0.0144	0.0167	0.009	0.0824	0.0139	0.0099	0.005	0.0057	0.0894	0.0976	0.0084	0.0073	0.0087	0.0349	0.0079	0.0129	0.1496
4	rs4476553	4704014	1.15	0.46334549806667	3.11	0.470604638115432	1.21511350035878	1.47775228207842	0.1464	0.0621	0.0077	0.0066	0.0198	0.0068	0.0057	0.0196	0.1479	0.0144	0.0168	0.009	0.0825	0.0139	0.0099	0.005	0.0057	0.0894	0.0977	0.0084	0.0073	0.0087	0.0349	0.0079	0.0129	0.1496
4	rs115049896	4704901	1.15	0.46334549806667	3.11	0.470604638115432	1.17924377236648	1.41982650587489	0.1464	0.0621	0.0076	0.0066	0.0198	0.0068	0.0057	0.0196	0.1479	0.0144	0.0168	0.009	0.0825	0.0139	0.0099	0.005	0.0057	0.0894	0.0976	0.0084	0.0073	0.0087	0.0349	0.0079	0.0129	0.1496
4	rs1473023	4719338	1.16	0.421630287221885	3.11	0.470604638115432	1.28771321490792	1.81456883380794	0.1453	0.064	0.0076	0.0068	0.02	0.007	0.006	0.0212	0.1469	0.0143	0.0169	0.0093	0.0832	0.0139	0.0101	0.0054	0.0057	0.0888	0.0948	0.0085	0.0084	0.0085	0.0352	0.0082	0.0131	0.1471
4	rs1000579	4719494	1.16	0.421630287221885	3.1	0.488801954490689	1.2197542523254	1.78877607923096	0.1455	0.064	0.0076	0.0068	0.02	0.0069	0.006	0.0211	0.1468	0.0143	0.0169	0.0092	0.0833	0.0139	0.0101	0.0054	0.0057	0.0892	0.0947	0.0085	0.0084	0.0085	0.0352	0.0082	0.0131	0.147
4	rs16836123	4722323	1.16	0.421630287221885	3.09	0.50746005104726	0.965981615175689	1.62630520568106	0.1453	0.0637	0.0076	0.0068	0.0201	0.0066	0.0061	0.0211	0.1471	0.0144	0.017	0.0092	0.0831	0.014	0.0101	0.0056	0.0057	0.0893	0.0949	0.0085	0.0085	0.0085	0.0352	0.0082	0.0131	0.1466
4	rs1510800	4725392	1.16	0.421630287221885	3.08	0.526582953384854	0.935468137763181	1.57250257220442	0.1453	0.0637	0.0076	0.0068	0.0201	0.0066	0.0061	0.0211	0.1471	0.0144	0.0171	0.0091	0.0831	0.014	0.0101	0.0056	0.0056	0.0892	0.095	0.0085	0.0084	0.0085	0.0352	0.0082	0.0132	0.1465
4	rs113166733	4726699	1.16	0.421630287221885	3.06	0.566238797870229	0.916096997863627	1.5398388130974	0.1453	0.0637	0.0076	0.0068	0.0201	0.0066	0.0061	0.0211	0.1471	0.0144	0.0171	0.0091	0.0831	0.014	0.0101	0.0057	0.0056	0.0892	0.0951	0.0085	0.0084	0.0085	0.0352	0.0082	0.0132	0.1464
4	rs59390276	4729327	1.16	0.421630287221885	3.06	0.566238797870229	0.900919385414354	1.50367273053856	0.1453	0.0639	0.0076	0.0068	0.0201	0.0066	0.0061	0.0211	0.1471	0.0144	0.0171	0.0091	0.0831	0.014	0.0101	0.0056	0.0056	0.0892	0.0952	0.0085	0.0084	0.0086	0.0352	0.0082	0.0132	0.1463
4	rs6834068	4732282	1.16	0.421630287221885	3.06	0.566238797870229	0.872667882076864	1.45737592991011	0.1452	0.0638	0.0076	0.0068	0.0201	0.0066	0.0061	0.0212	0.1471	0.0143	0.0171	0.0091	0.083	0.014	0.0101	0.0056	0.0056	0.0892	0.0952	0.0085	0.0084	0.0086	0.0351	0.0082	0.0132	0.1463
4	rs10011641	4737463	1.17	0.382518045708746	3.05	0.586779315918157	0.937389450404384	1.49525360272346	0.1445	0.0635	0.0075	0.0066	0.0203	0.0065	0.006	0.0219	0.1474	0.0139	0.0172	0.0089	0.0827	0.0141	0.0102	0.0058	0.0054	0.0892	0.0963	0.0083	0.0086	0.0084	0.0346	0.0082	0.0133	0.147
4	rs66502240	4741418	1.18	0.345943801679723	3.05	0.586779315918157	0.900344074390078	1.31875917367748	0.143	0.0643	0.0072	0.0063	0.0205	0.0064	0.0057	0.0222	0.1489	0.0135	0.0172	0.0086	0.0818	0.014	0.0101	0.006	0.0052	0.0898	0.0976	0.0082	0.0084	0.0082	0.0345	0.0081	0.0133	0.1471
4	rs2172445	4745726	1.18	0.345943801679723	3.05	0.586779315918157	0.971997044958655	1.3724397986769	0.1425	0.0648	0.0071	0.0062	0.0207	0.0064	0.0056	0.0225	0.149	0.0135	0.017	0.0085	0.0815	0.014	0.0101	0.006	0.0051	0.0901	0.0982	0.0081	0.0083	0.0081	0.0345	0.0082	0.0134	0.1471
4	rs76624930	4747337	1.18	0.345943801679723	3.05	0.586779315918157	0.907257970523867	1.28836813546633	0.1425	0.0648	0.0071	0.0062	0.0209	0.0064	0.0056	0.0225	0.1491	0.0135	0.017	0.0085	0.0814	0.014	0.0101	0.006	0.0051	0.0901	0.0982	0.0081	0.0083	0.0081	0.0345	0.0082	0.0135	0.1469
4	rs115709408	4756863	1.19	0.311838986457593	3.02	0.651294786134349	0.847279226249538	0.899364332054044	0.1422	0.0659	0.0069	0.0059	0.0212	0.006	0.0053	0.0225	0.1512	0.0135	0.0173	0.0083	0.0799	0.0138	0.0098	0.0057	0.0049	0.0906	0.0991	0.008	0.0079	0.0077	0.0346	0.008	0.0136	0.1464
4	rs111646084	4762070	1.19	0.311838986457593	3.02	0.651294786134349	0.832914839738427	0.824493693327078	0.1422	0.066	0.0069	0.0059	0.0212	0.006	0.0053	0.0225	0.1515	0.0135	0.0173	0.0082	0.0796	0.0138	0.0098	0.0057	0.0048	0.0908	0.0993	0.0079	0.0078	0.0076	0.0346	0.008	0.0137	0.1464
4	rs1039906	4764026	1.19	0.311838986457593	3.01	0.673776155564303	0.851528682172056	0.837135507929591	0.1421	0.0662	0.0068	0.0059	0.0213	0.006	0.0052	0.0225	0.1517	0.0135	0.0174	0.0082	0.0794	0.0138	0.0097	0.0056	0.0048	0.0908	0.0994	0.0079	0.0077	0.0076	0.0346	0.008	0.0137	0.1463
4	rs17714866	4765846	1.19	0.311838986457593	3.01	0.673776155564303	0.803405970764946	0.76720687791588	0.1421	0.0663	0.0068	0.0058	0.0213	0.0059	0.0052	0.0225	0.1519	0.0135	0.0174	0.0082	0.0794	0.0138	0.0097	0.0056	0.0048	0.0909	0.0994	0.0079	0.0077	0.0075	0.0346	0.008	0.0137	0.1463
4	rs74387854	4767027	1.19	0.311838986457593	3.01	0.673776155564303	0.791933269703291	0.748310474967442	0.1421	0.0663	0.0068	0.0058	0.0213	0.0059	0.0052	0.0225	0.152	0.0136	0.0174	0.0082	0.0795	0.0138	0.0097	0.0056	0.0048	0.091	0.0994	0.0079	0.0077	0.0075	0.0346	0.008	0.0137	0.1463
4	rs9291151	4775137	1.2	0.280131383133392	3	0.696751202985924	0.783317582476148	0.701454472546347	0.142	0.0667	0.0067	0.0057	0.0212	0.0058	0.0051	0.0226	0.1525	0.0135	0.0173	0.0081	0.0795	0.0138	0.0095	0.0055	0.0047	0.0912	0.0996	0.0079	0.0076	0.0073	0.0346	0.0078	0.0137	0.1463
4	rs78600712	4778190	1.2	0.280131383133392	3	0.696751202985924	0.759167590387903	0.6702556811725	0.142	0.0669	0.0067	0.0056	0.0212	0.0057	0.005	0.0227	0.1528	0.0135	0.0173	0.0081	0.0795	0.0137	0.0095	0.0055	0.0046	0.0913	0.0996	0.0078	0.0076	0.0073	0.0346	0.0077	0.0137	0.1463
4	rs2933568	4784580	1.2	0.280131383133392	3	0.696751202985924	0.741159046337664	0.639385159727983	0.1419	0.0673	0.0066	0.0055	0.0212	0.0056	0.0048	0.0229	0.1534	0.0134	0.0173	0.008	0.0795	0.0137	0.0093	0.0055	0.0045	0.0915	0.0995	0.0078	0.0077	0.0071	0.0346	0.0077	0.0137	0.1462
4	rs28762107	4799731	1.2	0.280131383133392	3	0.696751202985924	0.696790817161364	0.592369382643483	0.1418	0.0677	0.0064	0.0054	0.0212	0.0054	0.0047	0.023	0.1541	0.0133	0.0173	0.0079	0.0796	0.0136	0.009	0.0055	0.0044	0.0921	0.0995	0.0078	0.0077	0.0069	0.0346	0.0076	0.0137	0.1462
4	rs1907983	4807426	1.2	0.280131383133392	3	0.696751202985924	0.891896629499654	0.730417402394329	0.1416	0.0679	0.0064	0.0055	0.0212	0.0054	0.0047	0.0231	0.1543	0.0132	0.0174	0.0077	0.0797	0.0135	0.0089	0.0055	0.0044	0.0925	0.0995	0.0077	0.0077	0.0067	0.0347	0.0076	0.0136	0.1463
4	rs115216517	4807618	1.2	0.280131383133392	2.99	0.72022314582581	0.894845331833833	0.727569372463984	0.1416	0.0679	0.0064	0.0055	0.0212	0.0054	0.0047	0.0231	0.1544	0.0132	0.0174	0.0077	0.0797	0.0135	0.0089	0.0055	0.0044	0.0925	0.0995	0.0077	0.0077	0.0067	0.0347	0.0076	0.0136	0.1463
4	rs16836321	4808747	1.2	0.280131383133392	2.99	0.72022314582581	0.951220677953652	0.825417336964168	0.1416	0.0678	0.0064	0.0056	0.0212	0.0053	0.0046	0.0231	0.1546	0.0132	0.0174	0.0077	0.0798	0.0135	0.0089	0.0055	0.0043	0.0925	0.0993	0.0077	0.0077	0.0067	0.0346	0.0075	0.0136	0.1465
4	rs4689183	4808853	1.2	0.280131383133392	2.99	0.72022314582581	0.91659370457564	0.780418644538188	0.1413	0.068	0.0063	0.0055	0.0212	0.0052	0.0047	0.0231	0.1548	0.0131	0.0174	0.0077	0.0798	0.0134	0.0089	0.0054	0.0043	0.0929	0.0993	0.0077	0.0077	0.0066	0.0346	0.0076	0.0136	0.1464
4	rs10212671	4810818	1.2	0.280131383133392	2.98	0.744195120258389	0.958378554845443	0.735970595055926	0.1411	0.0683	0.0063	0.0055	0.0212	0.0052	0.0046	0.0232	0.1549	0.0131	0.0174	0.0076	0.0799	0.0135	0.0089	0.0054	0.0043	0.093	0.0993	0.0076	0.0077	0.0065	0.0347	0.0076	0.0136	0.1462
4	rs73193128	4820321	1.2	0.280131383133392	2.99	0.72022314582581	1.04904090022641	0.674524528023974	0.1406	0.0686	0.0063	0.0055	0.0211	0.0051	0.0044	0.0232	0.1551	0.013	0.0175	0.0076	0.0799	0.0136	0.0089	0.0054	0.0042	0.0931	0.0993	0.0076	0.0077	0.0063	0.0348	0.0076	0.0137	0.1464
4	rs749286	4820679	1.2	0.280131383133392	2.98	0.744195120258389	1.05780658635461	0.68914369692904	0.1406	0.0686	0.0063	0.0055	0.0211	0.0051	0.0044	0.0232	0.1552	0.013	0.0175	0.0076	0.0799	0.0136	0.0089	0.0053	0.0042	0.0931	0.0993	0.0076	0.0077	0.0063	0.0349	0.0076	0.0137	0.1464
4	rs74561906	4820730	1.2	0.280131383133392	2.98	0.744195120258389	1.06343202388793	0.683080673528423	0.1407	0.0687	0.0063	0.0055	0.0211	0.0051	0.0044	0.0232	0.1552	0.013	0.0175	0.0076	0.0799	0.0136	0.0089	0.0053	0.0042	0.093	0.0993	0.0076	0.0077	0.0063	0.0348	0.0076	0.0137	0.1464
4	rs75965262	4821786	1.2	0.280131383133392	2.98	0.744195120258389	1.06396002349725	0.674671839768706	0.1405	0.0687	0.0063	0.0055	0.0211	0.0051	0.0044	0.0233	0.1552	0.013	0.0175	0.0076	0.08	0.0136	0.0089	0.0053	0.0042	0.093	0.0993	0.0076	0.0077	0.0063	0.0349	0.0076	0.0137	0.1464
4	rs115852695	4822067	1.2	0.280131383133392	2.99	0.72022314582581	1.06616115502694	0.678652021331448	0.1405	0.0687	0.0063	0.0055	0.0211	0.0051	0.0043	0.0233	0.1553	0.013	0.0175	0.0076	0.08	0.0136	0.0089	0.0053	0.0042	0.093	0.0993	0.0076	0.0077	0.0063	0.0349	0.0076	0.0137	0.1464
4	rs34447601	4833942	1.2	0.280131383133392	2.98	0.744195120258389	1.25656189915013	0.712769677005339	0.1393	0.0685	0.0062	0.0055	0.0211	0.0048	0.0042	0.0236	0.156	0.0127	0.0174	0.0075	0.0801	0.0138	0.0089	0.0052	0.0041	0.0932	0.0998	0.0074	0.0078	0.0059	0.035	0.0075	0.0138	0.1475
4	rs1908001	4835521	1.2	0.280131383133392	2.98	0.744195120258389	1.28581696011669	0.805147696282548	0.1392	0.0684	0.0061	0.0055	0.0211	0.0048	0.0042	0.0236	0.1559	0.0128	0.0175	0.0075	0.08	0.0138	0.009	0.0052	0.0041	0.0932	0.0999	0.0074	0.0078	0.0059	0.035	0.0075	0.0138	0.1476
4	rs34204357	4841384	1.21	0.250745108472337	2.98	0.744195120258389	1.0688930943965	0.643316597342891	0.1391	0.0689	0.0064	0.0054	0.0211	0.0048	0.0042	0.0236	0.1556	0.013	0.0176	0.0076	0.0795	0.0139	0.0089	0.0053	0.0041	0.0938	0.0993	0.0074	0.0078	0.0059	0.0347	0.0073	0.0138	0.1479
4	rs41451149	4842336	1.21	0.250745108472337	2.98	0.744195120258389	1.0570164719543	0.708149379061391	0.1391	0.0689	0.0064	0.0054	0.0211	0.0048	0.0042	0.0236	0.1555	0.013	0.0176	0.0076	0.0793	0.0139	0.0089	0.0053	0.0041	0.094	0.0992	0.0073	0.0078	0.0059	0.0346	0.0073	0.0138	0.1479
4	rs744989	4844121	1.21	0.250745108472337	2.98	0.744195120258389	0.963698095709844	0.682046736944518	0.1395	0.069	0.0064	0.0053	0.0211	0.0048	0.0042	0.0231	0.1553	0.013	0.0176	0.0077	0.0799	0.014	0.0089	0.0052	0.0042	0.0942	0.0989	0.0073	0.0074	0.006	0.0345	0.0073	0.0137	0.1483
4	rs73794368	4845928	1.21	0.250745108472337	2.98	0.744195120258389	0.821340951489203	0.570602613635578	0.1397	0.0689	0.0064	0.0052	0.021	0.0048	0.0042	0.0224	0.1558	0.013	0.0176	0.0077	0.0804	0.0141	0.0089	0.005	0.0042	0.0944	0.0987	0.0073	0.0067	0.006	0.0345	0.0073	0.0137	0.1487
4	rs3733397	4849402	1.21	0.250745108472337	2.98	0.744195120258389	0.4330101782305	0.525315366354696	0.1397	0.0695	0.0062	0.0048	0.021	0.0046	0.0041	0.0224	0.1567	0.0132	0.0178	0.0077	0.0803	0.0142	0.0084	0.0048	0.0044	0.0948	0.0979	0.0073	0.0067	0.006	0.0344	0.0073	0.0135	0.1495
4	rs73193159	4850168	1.21	0.250745108472337	2.97	0.768670182966371	0.419825837200422	0.518942086999148	0.1394	0.0695	0.0062	0.0048	0.021	0.0044	0.0041	0.0224	0.1568	0.0132	0.0178	0.0076	0.0803	0.0143	0.0084	0.0048	0.0044	0.0949	0.0981	0.0073	0.0067	0.006	0.0344	0.0073	0.0135	0.1495
4	rs116160326	4853697	1.21	0.250745108472337	2.97	0.768670182966371	0.373430236213249	0.405976643178653	0.139	0.0698	0.0064	0.0047	0.021	0.0044	0.004	0.0225	0.157	0.0132	0.0179	0.0077	0.0801	0.0143	0.0084	0.0048	0.0044	0.0949	0.0981	0.0072	0.0067	0.006	0.0344	0.0072	0.0134	0.1496
4	rs67362914	4854015	1.21	0.250745108472337	2.97	0.768670182966371	0.387811786080101	0.396538947424643	0.1391	0.0699	0.0064	0.0047	0.021	0.0044	0.004	0.0225	0.1571	0.0131	0.0179	0.0077	0.08	0.0143	0.0084	0.0048	0.0043	0.0949	0.0981	0.0071	0.0067	0.006	0.0344	0.0071	0.0134	0.1498
4	rs6446693	4855080	1.22	0.223600634562227	2.96	0.793651312900757	0.398792626558566	0.375435750307716	0.139	0.0699	0.0065	0.0046	0.021	0.0044	0.0039	0.0224	0.1573	0.0132	0.018	0.0077	0.08	0.0143	0.0084	0.0047	0.0043	0.0947	0.098	0.0071	0.0066	0.0061	0.0343	0.0071	0.0132	0.1499
4	rs79098248	4856555	1.22	0.223600634562227	2.96	0.793651312900757	0.379017756727072	0.333245919667993	0.1388	0.07	0.0064	0.0045	0.0211	0.0044	0.0038	0.0225	0.1574	0.0133	0.0181	0.0077	0.0798	0.0143	0.0084	0.0047	0.0043	0.0949	0.0979	0.0071	0.0066	0.0061	0.0343	0.007	0.0132	0.1501
4	rs13105090	4858198	1.22	0.223600634562227	2.96	0.793651312900757	0.371740441615989	0.294687054769864	0.1384	0.0701	0.0063	0.0043	0.0212	0.0044	0.0037	0.0226	0.1577	0.0135	0.0182	0.0077	0.0795	0.0143	0.0085	0.0046	0.0044	0.0952	0.0977	0.0072	0.0066	0.0061	0.0343	0.0069	0.0132	0.1502
4	rs34756084	4858250	1.22	0.223600634562227	2.96	0.793651312900757	0.377863933570507	0.301451419550361	0.1384	0.0702	0.0063	0.0043	0.0212	0.0044	0.0037	0.0226	0.1577	0.0135	0.0183	0.0077	0.0794	0.0143	0.0085	0.0046	0.0044	0.0952	0.0977	0.0072	0.0066	0.0061	0.0343	0.0069	0.0132	0.1502
4	rs1907980	4859590	1.22	0.223600634562227	2.97	0.768670182966371	0.327501213816323	0.262378009830485	0.1384	0.0704	0.0063	0.0042	0.0211	0.0044	0.0037	0.0228	0.1578	0.0135	0.0183	0.0077	0.0791	0.0143	0.0085	0.0045	0.0044	0.0949	0.0978	0.0072	0.0067	0.0062	0.0343	0.0068	0.0132	0.1505
4	rs34206627	4862523	1.22	0.223600634562227	2.96	0.793651312900757	0.273837931499871	0.2516073173035	0.1384	0.0712	0.0063	0.0041	0.0207	0.0044	0.0036	0.0229	0.1578	0.0134	0.0183	0.0075	0.0777	0.0147	0.0082	0.0046	0.0045	0.0949	0.0986	0.0072	0.0067	0.0064	0.0341	0.0066	0.0131	0.1509
4	rs3775262	4863761	1.22	0.223600634562227	2.97	0.768670182966371	0.258090378539983	0.264205897450998	0.1384	0.0716	0.0063	0.004	0.0206	0.0044	0.0036	0.023	0.1579	0.0133	0.0184	0.0074	0.0771	0.0149	0.008	0.0045	0.0045	0.0948	0.0989	0.0073	0.0067	0.0065	0.034	0.0065	0.0132	0.1511
4	rs10213148	4864276	1.22	0.223600634562227	2.98	0.744195120258389	0.255090851232778	0.263063003381915	0.1384	0.0716	0.0063	0.004	0.0206	0.0043	0.0036	0.023	0.1578	0.0134	0.0184	0.0074	0.0771	0.0149	0.008	0.0045	0.0045	0.095	0.0989	0.0073	0.0067	0.0065	0.034	0.0066	0.0132	0.151
4	rs8670	4864876	1.22	0.223600634562227	2.99	0.72022314582581	0.249237330407798	0.235336239551216	0.1384	0.0716	0.0063	0.004	0.0206	0.0043	0.0036	0.023	0.1578	0.0134	0.0184	0.0074	0.0771	0.0149	0.008	0.0045	0.0045	0.0949	0.099	0.0073	0.0067	0.0065	0.034	0.0066	0.0132	0.151
4	rs7676200	4873884	1.23	0.19861485684188	2.99	0.72022314582581	0.230432292615237	0.167915531392717	0.1382	0.0718	0.0062	0.0039	0.0209	0.0044	0.0035	0.023	0.1572	0.0138	0.0188	0.0072	0.0764	0.0148	0.0078	0.0045	0.0046	0.0951	0.0998	0.0071	0.0067	0.0066	0.0337	0.0065	0.0132	0.1508
4	rs730575	4875634	1.23	0.19861485684188	2.99	0.72022314582581	0.235654953345527	0.169295433701399	0.1382	0.0718	0.0062	0.0039	0.0209	0.0044	0.0036	0.023	0.1571	0.0139	0.0188	0.0072	0.0763	0.0148	0.0077	0.0045	0.0046	0.0951	0.0999	0.0071	0.0067	0.0067	0.0337	0.0065	0.0132	0.1508
4	rs12499946	4883136	1.23	0.19861485684188	2.99	0.72022314582581	0.249193269320971	0.151860496844653	0.1384	0.0719	0.0062	0.0039	0.021	0.0044	0.0036	0.0231	0.1574	0.0139	0.0189	0.0072	0.0759	0.0148	0.0077	0.0045	0.0046	0.0948	0.1002	0.0071	0.0067	0.0068	0.0336	0.0065	0.0132	0.1505
4	rs4296635	4889383	1.23	0.19861485684188	2.99	0.72022314582581	0.252465318379843	0.14666892629045	0.1383	0.0722	0.0062	0.0038	0.0209	0.0044	0.0035	0.0232	0.1576	0.014	0.0188	0.0072	0.0758	0.0148	0.0077	0.0045	0.0046	0.0946	0.1006	0.007	0.0067	0.0069	0.0334	0.0065	0.0132	0.1502
4	rs17661458	4892052	1.23	0.19861485684188	2.99	0.72022314582581	0.253220305555331	0.121367439556563	0.1382	0.0723	0.0062	0.0038	0.021	0.0044	0.0035	0.0232	0.1577	0.0139	0.0188	0.0072	0.0757	0.0148	0.0077	0.0045	0.0046	0.0945	0.1007	0.007	0.0067	0.0068	0.0333	0.0065	0.0132	0.1502
4	rs2968686	4895897	1.23	0.19861485684188	2.99	0.72022314582581	0.274348336240919	0.125682155692457	0.138	0.0725	0.0062	0.0038	0.021	0.0044	0.0036	0.0233	0.1578	0.0139	0.0188	0.0072	0.0756	0.0148	0.0077	0.0045	0.0046	0.0945	0.101	0.007	0.0068	0.0068	0.0332	0.0065	0.0131	0.15
4	rs79933918	4897546	1.23	0.19861485684188	2.99	0.72022314582581	0.255984230086723	0.136483516162505	0.1379	0.0725	0.0062	0.0038	0.021	0.0044	0.0037	0.0233	0.1578	0.0139	0.0188	0.0072	0.0755	0.0148	0.0077	0.0045	0.0046	0.0944	0.101	0.007	0.0068	0.0068	0.0332	0.0064	0.0131	0.1502
4	rs35577680	4904522	1.23	0.19861485684188	2.99	0.72022314582581	0.264829466026233	0.151860496844653	0.1378	0.0725	0.0061	0.0038	0.0209	0.0044	0.0037	0.0234	0.1578	0.0139	0.0188	0.0072	0.0755	0.0148	0.0077	0.0045	0.0047	0.0944	0.101	0.007	0.0068	0.0068	0.0332	0.0064	0.0131	0.1503
4	rs73194752	4914578	1.24	0.175701215111077	3.01	0.673776155564303	0.3280624563973	0.208200494923219	0.137	0.0723	0.0058	0.0037	0.0211	0.0046	0.0037	0.0234	0.1584	0.0139	0.019	0.0072	0.0752	0.0147	0.0076	0.0045	0.0047	0.0946	0.1007	0.0066	0.0068	0.0067	0.0333	0.0064	0.0128	0.1517
4	rs4425311	4916701	1.24	0.175701215111077	3	0.696751202985924	0.32439798168297	0.200621126275782	0.1369	0.0723	0.0058	0.0037	0.0211	0.0046	0.0037	0.0234	0.1585	0.0139	0.019	0.0072	0.0752	0.0147	0.0076	0.0045	0.0047	0.0946	0.1007	0.0066	0.0068	0.0068	0.0333	0.0064	0.0128	0.1517
4	rs4234840	4917511	1.24	0.175701215111077	3.02	0.651294786134349	0.324042861305113	0.195413364884309	0.1369	0.0723	0.0058	0.0037	0.0211	0.0046	0.0037	0.0234	0.1585	0.0139	0.019	0.0072	0.0752	0.0147	0.0076	0.0045	0.0047	0.0946	0.1007	0.0066	0.0068	0.0068	0.0333	0.0064	0.0128	0.1517
4	rs2241144	4924269	1.24	0.175701215111077	3.02	0.651294786134349	0.344189851807451	0.200516520419865	0.1369	0.0723	0.0058	0.0037	0.0211	0.0046	0.0037	0.0234	0.1585	0.0139	0.019	0.0072	0.0751	0.0147	0.0076	0.0045	0.0047	0.0946	0.1007	0.0066	0.0068	0.0068	0.0333	0.0064	0.0128	0.1518
4	rs4689963	4935205	1.24	0.175701215111077	3.03	0.629303794260587	0.348442437772311	0.235556771106777	0.1366	0.0723	0.0058	0.0037	0.0211	0.0046	0.0037	0.0234	0.1586	0.0138	0.0189	0.0073	0.075	0.0147	0.0076	0.0045	0.0047	0.0947	0.1006	0.0066	0.0068	0.0068	0.0331	0.0065	0.0128	0.1517
4	rs28599741	4935293	1.24	0.175701215111077	3.04	0.607799794750251	0.361630178464284	0.273173119035646	0.1366	0.0723	0.0058	0.0037	0.0211	0.0046	0.0037	0.0234	0.1586	0.0138	0.0189	0.0073	0.075	0.0147	0.0076	0.0045	0.0047	0.0948	0.1006	0.0066	0.0068	0.0068	0.0331	0.0065	0.0128	0.1517
4	rs73196697	4941736	1.25	0.154769873779188	3.02	0.651294786134349	0.154351325384007	0.40714440197708	0.1346	0.0721	0.0062	0.0042	0.0203	0.0047	0.0042	0.0237	0.1578	0.0133	0.0186	0.0076	0.0747	0.0146	0.0078	0.0042	0.0043	0.0973	0.0988	0.0078	0.0066	0.0067	0.0325	0.007	0.0136	0.1529
4	rs56306024	4943659	1.25	0.154769873779188	3.06	0.566238797870229	0.134629713022208	0.329083001416643	0.1346	0.0721	0.0062	0.0042	0.0203	0.0047	0.0042	0.0237	0.1578	0.0133	0.0186	0.0076	0.0747	0.0146	0.0079	0.0042	0.0043	0.0974	0.0988	0.0078	0.0066	0.0067	0.0325	0.007	0.0136	0.1529
4	rs16836437	4944468	1.25	0.154769873779188	3.06	0.566238797870229	0.135124884700158	0.324083437209497	0.1346	0.0721	0.0062	0.0042	0.0203	0.0047	0.0042	0.0237	0.1578	0.0133	0.0186	0.0076	0.0747	0.0146	0.0079	0.0042	0.0043	0.0974	0.0988	0.0078	0.0066	0.0067	0.0325	0.007	0.0136	0.1529
4	rs16836513	4953785	1.25	0.154769873779188	3.05	0.586779315918157	0.130282953259555	0.367968643820657	0.1344	0.0721	0.0063	0.0041	0.0202	0.0047	0.0042	0.0238	0.1579	0.0132	0.0186	0.0076	0.0747	0.0146	0.0077	0.0042	0.0043	0.0977	0.0983	0.0079	0.0066	0.0067	0.0326	0.007	0.0136	0.1531
4	rs62290425	4965464	1.25	0.154769873779188	3.05	0.586779315918157	0.139915242672776	0.411564189709942	0.1343	0.0721	0.0063	0.0041	0.0202	0.0047	0.0042	0.0238	0.1579	0.0132	0.0186	0.0076	0.0747	0.0145	0.0077	0.0042	0.0043	0.0978	0.0982	0.0079	0.0066	0.0067	0.0326	0.007	0.0136	0.1532
4	rs75455993	4966438	1.25	0.154769873779188	3.05	0.586779315918157	0.143517564311654	0.426477510138837	0.1343	0.0721	0.0063	0.0041	0.0202	0.0047	0.0042	0.0238	0.1579	0.0132	0.0185	0.0076	0.0746	0.0145	0.0077	0.0042	0.0043	0.0979	0.0982	0.0079	0.0066	0.0067	0.0326	0.007	0.0136	0.1532
4	rs11734790	4970920	1.25	0.154769873779188	3.05	0.586779315918157	0.142843966022561	0.41247575970419	0.1342	0.072	0.0063	0.0041	0.0202	0.0047	0.0042	0.024	0.1579	0.0132	0.0185	0.0076	0.0745	0.0145	0.0078	0.0043	0.0042	0.0981	0.0981	0.0079	0.0067	0.0067	0.0325	0.007	0.0136	0.1534
4	rs57334625	4975184	1.25	0.154769873779188	3.05	0.586779315918157	0.150919644704605	0.392164250536285	0.1339	0.0725	0.0064	0.0041	0.0202	0.0047	0.0042	0.0242	0.1577	0.0132	0.0184	0.0076	0.0746	0.0145	0.0079	0.0043	0.0042	0.098	0.0981	0.008	0.0067	0.0067	0.0323	0.007	0.0136	0.1531
4	rs9683790	4982733	1.26	0.135727966888585	3.05	0.586779315918157	0.182265735451162	0.545811355570386	0.1342	0.0724	0.0065	0.004	0.02	0.0047	0.0042	0.0242	0.1577	0.0131	0.0184	0.0077	0.0747	0.0145	0.008	0.0044	0.0042	0.0978	0.0979	0.008	0.0068	0.0066	0.0321	0.007	0.0137	0.1531
4	rs10516171	4983263	1.26	0.135727966888585	3.05	0.586779315918157	0.201399592343239	0.647983306294047	0.1342	0.0724	0.0066	0.004	0.0199	0.0047	0.0043	0.0242	0.1578	0.013	0.0184	0.0077	0.0748	0.0145	0.0081	0.0044	0.0042	0.0976	0.0977	0.008	0.0068	0.0065	0.032	0.0071	0.0139	0.1532
4	rs62290441	4989315	1.27	0.118479912290321	3.05	0.586779315918157	0.108013419630442	0.326519445512793	0.1342	0.072	0.0066	0.0042	0.0203	0.0047	0.0043	0.0245	0.157	0.0133	0.0185	0.0078	0.0743	0.0149	0.0083	0.0046	0.0042	0.0959	0.0969	0.0083	0.0071	0.007	0.0318	0.0075	0.0144	0.1534
4	rs7658977	4989588	1.28	0.102927797709035	3.06	0.566238797870229	0.0993486583274302	0.302881368181338	0.134	0.0721	0.0066	0.0042	0.0203	0.0048	0.0044	0.0245	0.157	0.0133	0.0185	0.0078	0.0741	0.0149	0.0083	0.0047	0.0042	0.0958	0.0967	0.0083	0.0071	0.0071	0.0319	0.0075	0.0145	0.1534
4	rs73198505	4990205	1.28	0.102927797709035	3.06	0.566238797870229	0.0934838859676665	0.350172753147174	0.1334	0.0719	0.0065	0.0042	0.0203	0.0048	0.0047	0.025	0.1565	0.0133	0.0186	0.0078	0.0738	0.015	0.0083	0.0049	0.0043	0.0963	0.0956	0.0085	0.0073	0.0073	0.032	0.0076	0.0147	0.1534
4	rs4450871	4990298	1.28	0.102927797709035	3.06	0.566238797870229	0.0792925976747497	0.326519445512793	0.1334	0.072	0.0065	0.0042	0.0203	0.0048	0.0047	0.0251	0.1567	0.0133	0.0186	0.0079	0.0738	0.015	0.0083	0.005	0.0043	0.0964	0.0954	0.0085	0.0073	0.0074	0.0318	0.0076	0.0147	0.1533
4	rs4689970	4990343	1.28	0.102927797709035	3.06	0.566238797870229	0.0947484451447188	0.368599807557686	0.1333	0.072	0.0065	0.0042	0.0203	0.0048	0.0047	0.0251	0.1566	0.0133	0.0186	0.0079	0.0737	0.0151	0.0083	0.005	0.0043	0.0964	0.0953	0.0085	0.0073	0.0074	0.0318	0.0076	0.0147	0.1532
4	rs74685329	4991141	1.28	0.102927797709035	3.07	0.546174590811499	0.0947982538801437	0.252057947031788	0.1325	0.0718	0.0064	0.0041	0.0206	0.005	0.0048	0.0254	0.1566	0.0133	0.0188	0.0078	0.073	0.0157	0.0085	0.0051	0.0043	0.0967	0.094	0.0088	0.0076	0.0074	0.0319	0.0076	0.0149	0.1532
4	rs13150005	4996458	1.29	0.0889718392940509	3.07	0.546174590811499	0.0540745955378966	0.207882820614509	0.1323	0.0715	0.0064	0.0041	0.0207	0.0049	0.0048	0.0254	0.1567	0.0133	0.0189	0.0078	0.0735	0.016	0.0084	0.0051	0.0043	0.0974	0.0928	0.009	0.0078	0.0075	0.0316	0.0076	0.0151	0.1528
4	rs13112154	5001578	1.29	0.0889718392940509	3.07	0.546174590811499	0.0648938647018805	0.224829647859156	0.1322	0.0717	0.0065	0.0041	0.0206	0.0049	0.0047	0.0254	0.1567	0.0133	0.0189	0.0078	0.0737	0.0161	0.0085	0.0051	0.0043	0.0975	0.0924	0.009	0.0078	0.0075	0.0316	0.0075	0.0151	0.1529
4	rs10029031	5006936	1.29	0.0889718392940509	3.07	0.546174590811499	0.0631143859414597	0.211599019334641	0.1322	0.0718	0.0065	0.0041	0.0206	0.0049	0.0047	0.0254	0.1566	0.0133	0.0188	0.0078	0.0737	0.016	0.0085	0.0051	0.0043	0.0976	0.0923	0.009	0.0078	0.0075	0.0316	0.0075	0.0151	0.153
4	rs11940046	5013174	1.29	0.0889718392940509	3.07	0.546174590811499	0.0786716276586804	0.147702035241836	0.1311	0.0723	0.0068	0.0041	0.0211	0.0049	0.0045	0.0248	0.1562	0.0132	0.0189	0.0076	0.0745	0.0163	0.0088	0.0052	0.004	0.0986	0.0902	0.0095	0.0079	0.0075	0.0316	0.0076	0.0153	0.1534
4	rs10212997	5013564	1.29	0.0889718392940509	3.07	0.546174590811499	0.0753337530982082	0.126036861781843	0.131	0.0724	0.0068	0.0041	0.0213	0.0049	0.0045	0.0247	0.1561	0.0132	0.0189	0.0076	0.0746	0.0163	0.0089	0.0052	0.004	0.0986	0.09	0.0095	0.0079	0.0075	0.0316	0.0076	0.0153	0.1535
4	rs10019423	5014377	1.29	0.0889718392940509	3.07	0.546174590811499	0.0898746535590567	0.115645883994281	0.1308	0.0724	0.0069	0.0041	0.0214	0.0049	0.0044	0.0247	0.1559	0.0132	0.019	0.0076	0.0749	0.0163	0.0089	0.0052	0.004	0.0987	0.0893	0.0096	0.0079	0.0075	0.0316	0.0076	0.0153	0.154
4	rs79319852	5015077	1.29	0.0889718392940509	3.07	0.546174590811499	0.0991435722303076	0.109356351537263	0.1309	0.0722	0.007	0.0041	0.0215	0.0048	0.0044	0.025	0.1561	0.0132	0.0189	0.0076	0.0752	0.0162	0.009	0.0052	0.0039	0.0986	0.0891	0.0096	0.0079	0.0075	0.0314	0.0076	0.0151	0.1541
4	rs4689975	5015374	1.29	0.0889718392940509	3.07	0.546174590811499	0.0907443139365336	0.121105112509789	0.1311	0.0723	0.0071	0.0041	0.0215	0.0048	0.0044	0.025	0.1563	0.0132	0.0189	0.0076	0.0753	0.016	0.0089	0.0052	0.0039	0.0982	0.0892	0.0097	0.0078	0.0076	0.0314	0.0076	0.0151	0.1538
4	rs11722554	5016883	1.29	0.0889718392940509	3.07	0.546174590811499	0.0933851573634652	0.100015331350576	0.1317	0.0727	0.0072	0.004	0.0214	0.0048	0.0043	0.0252	0.1557	0.0132	0.0189	0.0076	0.076	0.0157	0.0088	0.0052	0.0039	0.0978	0.0892	0.0096	0.0079	0.0077	0.0309	0.0077	0.0148	0.1541
4	rs11724788	5018702	1.29	0.0889718392940509	3.08	0.526582953384854	0.105544982849371	0.0886673725206129	0.132	0.073	0.0074	0.004	0.0215	0.0048	0.0041	0.0253	0.155	0.0132	0.0191	0.0076	0.0769	0.0153	0.0088	0.0052	0.0039	0.0973	0.0891	0.0095	0.0076	0.0078	0.0306	0.0078	0.0148	0.1545
4	rs28495769	5020368	1.29	0.0889718392940509	3.08	0.526582953384854	0.12106283321791	0.0906903285761184	0.1319	0.0731	0.0074	0.004	0.0215	0.0048	0.0042	0.0253	0.1547	0.0132	0.0192	0.0077	0.0769	0.0152	0.0087	0.0052	0.0039	0.0972	0.0889	0.0095	0.0076	0.0078	0.0305	0.008	0.0147	0.1547
4	rs58505467	5021670	1.29	0.0889718392940509	3.08	0.526582953384854	0.135000989242944	0.0977511031139931	0.1324	0.0731	0.0074	0.004	0.0215	0.0048	0.0041	0.0253	0.1545	0.0132	0.0193	0.0077	0.0768	0.0151	0.0087	0.0052	0.0039	0.097	0.089	0.0095	0.0076	0.0078	0.0304	0.008	0.0147	0.1548
4	rs62291579	5024571	1.29	0.0889718392940509	3.08	0.526582953384854	0.130192047985379	0.106345498243256	0.1327	0.0731	0.0075	0.004	0.0215	0.0048	0.0041	0.0255	0.1541	0.0132	0.0194	0.0079	0.0767	0.015	0.0086	0.0051	0.0039	0.0971	0.0888	0.0095	0.0076	0.0078	0.0303	0.0081	0.0147	0.1549
4	rs75068049	5025038	1.29	0.0889718392940509	3.08	0.526582953384854	0.123043717717137	0.113165088611038	0.1327	0.0729	0.0076	0.004	0.0216	0.0048	0.0041	0.0255	0.1539	0.0133	0.0194	0.0079	0.0768	0.0151	0.0086	0.0051	0.0039	0.0971	0.0888	0.0096	0.0076	0.0078	0.0303	0.0081	0.0147	0.1546
4	rs111877828	5025750	1.29	0.0889718392940509	3.07	0.546174590811499	0.088436988863279	0.102135909969483	0.1326	0.0729	0.0076	0.004	0.0216	0.0048	0.0042	0.0255	0.1538	0.0133	0.0194	0.0079	0.0768	0.0153	0.0086	0.0049	0.0039	0.0971	0.0887	0.0096	0.0076	0.0079	0.0303	0.0081	0.0147	0.1548
4	rs11730372	5028892	1.29	0.0889718392940509	3.07	0.546174590811499	0.07254971140468	0.122945873456319	0.1325	0.0728	0.0077	0.004	0.0216	0.0047	0.0042	0.0255	0.1535	0.0133	0.0195	0.008	0.0769	0.0153	0.0086	0.0047	0.0039	0.0971	0.0885	0.0097	0.0076	0.008	0.0304	0.0082	0.0148	0.1548
4	rs6446313	5032174	1.29	0.0889718392940509	3.07	0.546174590811499	0.0640581011860806	0.110620385079525	0.1325	0.0728	0.0078	0.004	0.0216	0.0047	0.0042	0.0255	0.1534	0.0133	0.0196	0.008	0.0769	0.0154	0.0086	0.0047	0.0039	0.0971	0.0884	0.0097	0.0076	0.008	0.0304	0.0083	0.0149	0.1547
4	rs56950640	5034968	1.29	0.0889718392940509	3.05	0.586779315918157	0.0482455357210313	0.122594449126753	0.1322	0.0726	0.0078	0.0039	0.0215	0.0046	0.0041	0.0255	0.1534	0.0133	0.0196	0.0081	0.0775	0.0154	0.0085	0.0046	0.0039	0.0971	0.0881	0.0098	0.0076	0.0079	0.0304	0.0082	0.015	0.1555
4	rs11732574	5043674	1.29	0.0889718392940509	3.05	0.586779315918157	0.0904296582967153	0.199471469495925	0.1319	0.0724	0.0078	0.004	0.0216	0.0047	0.0038	0.0255	0.1532	0.0135	0.0195	0.0081	0.0778	0.0154	0.0087	0.0045	0.0039	0.0967	0.0879	0.0099	0.0077	0.008	0.0304	0.0083	0.0149	0.1555
4	rs7668155	5053962	1.29	0.0889718392940509	3.05	0.586779315918157	0.126974824251417	0.290556551205595	0.13	0.0718	0.0081	0.0042	0.0209	0.0048	0.0041	0.0258	0.1531	0.0137	0.0196	0.0085	0.0778	0.0147	0.0086	0.0047	0.0042	0.0959	0.0883	0.0098	0.0081	0.0081	0.0296	0.0088	0.015	0.1572
4	rs4689980	5056112	1.29	0.0889718392940509	3.07	0.546174590811499	0.126736241921176	0.359164633651009	0.129	0.0715	0.0081	0.0041	0.0204	0.0048	0.0042	0.0259	0.1537	0.0138	0.0199	0.0086	0.0777	0.0146	0.0086	0.0047	0.0042	0.0959	0.0881	0.0098	0.0083	0.0082	0.0294	0.0089	0.0149	0.1581
4	rs10009026	5057311	1.29	0.0889718392940509	3.07	0.546174590811499	0.115265718736677	0.330917699332554	0.1291	0.0714	0.008	0.0041	0.0201	0.0047	0.0041	0.0258	0.1538	0.0138	0.02	0.0086	0.0778	0.0146	0.0086	0.0047	0.0042	0.0959	0.0881	0.0097	0.0084	0.0082	0.0293	0.0089	0.0149	0.1584
4	rs78528788	5061102	1.28	0.102927797709035	3.07	0.546174590811499	0.0411229063819266	0.382817168902082	0.1296	0.0699	0.0076	0.0037	0.0191	0.0042	0.0043	0.025	0.1577	0.014	0.0192	0.0088	0.0774	0.0153	0.0086	0.0048	0.0044	0.0945	0.0878	0.0092	0.0091	0.0085	0.0285	0.0086	0.0144	0.161
4	rs13123412	5061373	1.28	0.102927797709035	3.07	0.546174590811499	0.022697719134738	0.329938822764809	0.1295	0.0698	0.0077	0.0036	0.0191	0.0042	0.0043	0.025	0.1578	0.014	0.0192	0.0088	0.0773	0.0154	0.0086	0.0049	0.0044	0.0945	0.0878	0.0092	0.0091	0.0085	0.0284	0.0086	0.0144	0.1613
4	rs76630657	5066702	1.28	0.102927797709035	3.07	0.546174590811499	0.0264690778489031	0.384477122820901	0.1293	0.0695	0.0079	0.0037	0.019	0.0042	0.0043	0.0249	0.158	0.014	0.0192	0.0089	0.077	0.0155	0.0086	0.0049	0.0044	0.0945	0.0877	0.0093	0.0092	0.0086	0.0284	0.0085	0.0146	0.1615
4	rs76563846	5068233	1.28	0.102927797709035	3.07	0.546174590811499	0.0232414959255572	0.337054780545541	0.1293	0.0695	0.0079	0.0037	0.0189	0.0042	0.0043	0.0249	0.158	0.014	0.0192	0.0089	0.0769	0.0155	0.0085	0.0049	0.0044	0.0946	0.0877	0.0093	0.0092	0.0086	0.0284	0.0085	0.0146	0.1615
4	rs10025746	5070418	1.28	0.102927797709035	3.07	0.546174590811499	0.0194390114415965	0.328472098675182	0.1292	0.0694	0.0078	0.0037	0.0189	0.0042	0.0043	0.0249	0.1581	0.0141	0.0192	0.0089	0.0769	0.0155	0.0086	0.0049	0.0044	0.0946	0.0877	0.0093	0.0093	0.0086	0.0284	0.0085	0.0146	0.1614
4	rs1982349	5071688	1.28	0.102927797709035	3.07	0.546174590811499	0.0203679378666942	0.353661846823201	0.1292	0.0694	0.0078	0.0037	0.0189	0.0042	0.0043	0.0249	0.1582	0.0141	0.0192	0.0089	0.0768	0.0156	0.0086	0.0049	0.0045	0.0946	0.0876	0.0093	0.0093	0.0086	0.0284	0.0085	0.0146	0.1614
4	rs10028896	5074029	1.27	0.118479912290321	3.06	0.566238797870229	0.0143104074832805	0.232036267690517	0.129	0.0692	0.0078	0.0038	0.0189	0.0043	0.0044	0.0247	0.1584	0.014	0.0192	0.0089	0.0769	0.0156	0.0086	0.0049	0.0045	0.0948	0.0875	0.0093	0.0094	0.0086	0.0283	0.0085	0.0147	0.1614
4	rs13118789	5078525	1.27	0.118479912290321	3.06	0.566238797870229	0.0148027544935309	0.261009698670476	0.1282	0.0688	0.0078	0.0041	0.0187	0.0045	0.0047	0.0241	0.1589	0.0139	0.0193	0.009	0.0769	0.0155	0.0087	0.0049	0.0048	0.0947	0.087	0.0093	0.0096	0.0088	0.0283	0.0085	0.0148	0.1613
4	rs56998479	5080339	1.27	0.118479912290321	3.06	0.566238797870229	0.014459539544507	0.278620938602695	0.1278	0.0686	0.0078	0.0043	0.0185	0.0045	0.0049	0.0237	0.1591	0.0139	0.0192	0.009	0.0769	0.0156	0.0088	0.0049	0.0049	0.0948	0.0869	0.0093	0.0097	0.0089	0.0282	0.0085	0.0148	0.1617
4	rs55952359	5080937	1.27	0.118479912290321	3.06	0.566238797870229	0.012781514421337	0.290909901413091	0.1276	0.0685	0.0077	0.0043	0.0185	0.0046	0.0049	0.0235	0.1593	0.0139	0.0192	0.009	0.0769	0.0157	0.0088	0.0049	0.005	0.0948	0.0869	0.0093	0.0097	0.009	0.0282	0.0085	0.0149	0.1618
4	rs6811343	5081995	1.27	0.118479912290321	3.06	0.566238797870229	0.0080167126004715	0.263177223189051	0.1274	0.0684	0.0077	0.0044	0.0184	0.0046	0.005	0.0233	0.1593	0.0139	0.0191	0.009	0.0772	0.0157	0.0089	0.0049	0.0051	0.0947	0.0868	0.0093	0.0098	0.0092	0.0281	0.0085	0.0149	0.162
4	rs114986915	5083618	1.27	0.118479912290321	3.06	0.566238797870229	0.00910304376553841	0.276646627252981	0.1272	0.0684	0.0077	0.0044	0.0184	0.0046	0.005	0.0233	0.1593	0.0139	0.019	0.009	0.0774	0.0157	0.0089	0.0049	0.0051	0.0948	0.0866	0.0092	0.0098	0.0092	0.0281	0.0085	0.0149	0.162
4	rs12499889	5086267	1.27	0.118479912290321	3.06	0.566238797870229	0.0067641450733456	0.272480044775069	0.1272	0.0684	0.0077	0.0044	0.0184	0.0046	0.005	0.0231	0.1593	0.0139	0.019	0.009	0.0776	0.0157	0.0089	0.0049	0.0051	0.0948	0.0866	0.0092	0.0098	0.0091	0.0281	0.0085	0.0149	0.1621
4	rs4438709	5089676	1.27	0.118479912290321	3.06	0.566238797870229	0.00652614226389121	0.275023972571688	0.1273	0.0684	0.0077	0.0044	0.0184	0.0046	0.005	0.0231	0.1593	0.0139	0.019	0.009	0.0776	0.0157	0.0089	0.0049	0.0052	0.0948	0.0865	0.0092	0.0098	0.0092	0.0281	0.0086	0.0149	0.1622
4	rs116622482	5098097	1.27	0.118479912290321	3.05	0.586779315918157	0.0103825013040867	0.322381424346669	0.127	0.0681	0.0077	0.0045	0.0183	0.0046	0.0052	0.023	0.1593	0.0138	0.019	0.009	0.0779	0.0156	0.0089	0.0049	0.0053	0.0948	0.0865	0.0091	0.0098	0.0092	0.0281	0.0085	0.0149	0.1624
4	rs10029617	5098894	1.27	0.118479912290321	3.04	0.607799794750251	0.00792547012115922	0.305149596986818	0.1269	0.068	0.0077	0.0045	0.0183	0.0046	0.0052	0.023	0.1593	0.0138	0.019	0.009	0.0781	0.0155	0.0089	0.0049	0.0053	0.0948	0.0864	0.009	0.0099	0.0092	0.0282	0.0085	0.0148	0.1626
4	rs62290460	5099414	1.27	0.118479912290321	3.04	0.607799794750251	0.0120228892731549	0.322138494996143	0.1269	0.0679	0.0076	0.0045	0.0182	0.0046	0.0052	0.0229	0.1593	0.0138	0.019	0.009	0.0782	0.0155	0.009	0.0049	0.0054	0.0949	0.0864	0.009	0.0099	0.0092	0.0282	0.0085	0.0148	0.1626
4	rs12511193	5103798	1.27	0.118479912290321	3.04	0.607799794750251	0.012370578080708	0.382306817046772	0.1269	0.0671	0.0076	0.0048	0.0179	0.0048	0.0054	0.0225	0.1595	0.0139	0.0189	0.0091	0.0798	0.0154	0.009	0.0049	0.0058	0.0946	0.0861	0.0087	0.01	0.009	0.0279	0.0084	0.0144	0.1633
4	rs78677046	5108497	1.27	0.118479912290321	3.04	0.607799794750251	0.0191196149662829	0.466929005878703	0.1274	0.0662	0.0076	0.0048	0.0178	0.0048	0.0055	0.0224	0.1601	0.0137	0.019	0.0091	0.0808	0.0154	0.0087	0.0049	0.0059	0.095	0.0854	0.0085	0.0102	0.0088	0.0277	0.0083	0.0141	0.1636
4	rs76903169	5109522	1.27	0.118479912290321	3.04	0.607799794750251	0.0130379561189675	0.444586880700226	0.1275	0.066	0.0077	0.0048	0.0179	0.0048	0.0055	0.0224	0.1603	0.0137	0.019	0.0091	0.0811	0.0153	0.0086	0.0049	0.0059	0.095	0.0853	0.0085	0.0102	0.0087	0.0277	0.0082	0.014	0.1636
4	rs11722284	5110027	1.27	0.118479912290321	3.03	0.629303794260587	0.00995381016720177	0.442992649643757	0.1275	0.0658	0.0077	0.0048	0.0178	0.0049	0.0055	0.0224	0.1603	0.0136	0.0189	0.0091	0.0812	0.0153	0.0086	0.0049	0.0059	0.0951	0.0853	0.0084	0.0102	0.0087	0.0277	0.0082	0.014	0.1636
4	rs12507259	5112978	1.27	0.118479912290321	3.03	0.629303794260587	0.00762705850102183	0.425426289504591	0.1276	0.0654	0.0076	0.0048	0.018	0.0048	0.0055	0.0223	0.1604	0.0136	0.0188	0.009	0.0818	0.0153	0.0085	0.0048	0.0059	0.0955	0.0854	0.0085	0.0103	0.0085	0.0276	0.0081	0.0138	0.1639
4	rs12509816	5116247	1.25	0.154769873779188	3.03	0.629303794260587	0.0126147060606085	0.506392089881121	0.1284	0.0642	0.0076	0.0045	0.0181	0.0046	0.0053	0.0221	0.1624	0.0134	0.0185	0.0087	0.0819	0.0153	0.0085	0.0049	0.0058	0.0963	0.0858	0.0085	0.0109	0.0082	0.0268	0.0077	0.0131	0.1642
4	rs35139055	5118169	1.25	0.154769873779188	3.03	0.629303794260587	0.0134201234426433	0.503232463579825	0.1285	0.0641	0.0075	0.0045	0.0181	0.0046	0.0052	0.0221	0.1627	0.0133	0.0185	0.0086	0.0819	0.0152	0.0084	0.0049	0.0059	0.0963	0.0859	0.0085	0.0109	0.0082	0.0268	0.0077	0.013	0.1644
4	rs6844525	5120311	1.25	0.154769873779188	3.03	0.629303794260587	0.013355857071386	0.514105988206345	0.1287	0.0639	0.0075	0.0044	0.0182	0.0046	0.0052	0.022	0.163	0.0133	0.0185	0.0086	0.0821	0.0151	0.0083	0.0049	0.0059	0.0965	0.0857	0.0085	0.011	0.0082	0.0269	0.0077	0.0129	0.1644
4	rs6825132	5121450	1.25	0.154769873779188	3.03	0.629303794260587	0.0121240304076424	0.523789546942381	0.1287	0.0638	0.0075	0.0044	0.0182	0.0047	0.0051	0.022	0.163	0.0133	0.0185	0.0086	0.0822	0.0151	0.0083	0.0049	0.006	0.0964	0.0856	0.0085	0.011	0.0082	0.027	0.0077	0.0129	0.1644
4	rs34671649	5124443	1.25	0.154769873779188	3.03	0.629303794260587	0.0183540704608509	0.519495509115706	0.1291	0.0636	0.0075	0.0044	0.0182	0.0047	0.0051	0.0216	0.1634	0.0133	0.0185	0.0085	0.0822	0.015	0.0083	0.0048	0.0061	0.0966	0.0855	0.0085	0.011	0.0082	0.0269	0.0076	0.0128	0.1643
4	rs76816321	5126774	1.24	0.175701215111077	3.03	0.629303794260587	0.0143916101940293	0.506667077131375	0.13	0.0621	0.0074	0.0041	0.0181	0.0045	0.0048	0.0217	0.1642	0.0132	0.0179	0.0086	0.0821	0.0154	0.0081	0.0046	0.0058	0.0974	0.0853	0.0087	0.011	0.0081	0.0274	0.0076	0.0127	0.165
4	rs28645821	5127631	1.23	0.19861485684188	3.02	0.651294786134349	0.0135234278877453	0.488872469287129	0.1302	0.0615	0.0073	0.004	0.0181	0.0043	0.0047	0.0219	0.1641	0.0131	0.0177	0.0087	0.0827	0.0156	0.0081	0.0046	0.0058	0.0977	0.0851	0.0089	0.0111	0.008	0.0275	0.0076	0.0127	0.1649
4	rs78377233	5133437	1.23	0.19861485684188	3.02	0.651294786134349	0.00719970271855636	0.440073853119192	0.1306	0.0618	0.0072	0.0039	0.0182	0.0043	0.0046	0.0219	0.164	0.013	0.0177	0.0087	0.0832	0.0156	0.008	0.0045	0.0056	0.0976	0.085	0.0087	0.011	0.008	0.0273	0.0075	0.0127	0.1654
4	rs6856163	5136130	1.23	0.19861485684188	3.02	0.651294786134349	0.00844863259639535	0.473268374653041	0.1305	0.0618	0.0072	0.0039	0.018	0.0043	0.0045	0.0219	0.1639	0.013	0.0177	0.0087	0.0833	0.0156	0.008	0.0045	0.0055	0.0982	0.0851	0.0087	0.011	0.0079	0.0272	0.0074	0.0125	0.1656
4	rs12511127	5142212	1.23	0.19861485684188	3.03	0.629303794260587	0.0129123879658596	0.454184016972525	0.1306	0.0619	0.0069	0.0036	0.0181	0.004	0.0043	0.022	0.1637	0.0128	0.0178	0.0087	0.0845	0.0157	0.0079	0.0043	0.0054	0.0985	0.0848	0.0088	0.0111	0.0078	0.0271	0.0074	0.0125	0.1658
4	rs2121628	5142977	1.22	0.223600634562227	3.03	0.629303794260587	0.0293167320253162	0.483294288789375	0.1304	0.0619	0.0068	0.0032	0.0183	0.0039	0.0042	0.0226	0.163	0.0125	0.0178	0.0087	0.0863	0.0157	0.008	0.0041	0.0053	0.0979	0.0835	0.0091	0.0114	0.0077	0.0279	0.0073	0.0122	0.1662
4	rs6446326	5143538	1.21	0.250745108472337	3.03	0.629303794260587	0.0451133123174053	0.442328836132061	0.1317	0.0619	0.0065	0.0031	0.0185	0.0037	0.0041	0.0233	0.1622	0.0124	0.0179	0.009	0.0858	0.0158	0.0081	0.0039	0.0052	0.0973	0.084	0.0091	0.0117	0.0074	0.0277	0.0074	0.0124	0.1663
4	rs10018494	5153377	1.19	0.311838986457593	3	0.696751202985924	0.199643351396855	0.384860473236646	0.1345	0.062	0.0058	0.0025	0.0189	0.0027	0.0034	0.0244	0.1609	0.0117	0.0193	0.0089	0.0873	0.0162	0.0076	0.0027	0.0045	0.0939	0.0845	0.0093	0.0124	0.0068	0.0282	0.0068	0.0122	0.169
4	rs7672067	5154673	1.19	0.311838986457593	2.94	0.845143312120842	0.187218793150463	0.375689610904021	0.1345	0.062	0.0058	0.0025	0.0189	0.0027	0.0034	0.0244	0.1611	0.0117	0.0193	0.0089	0.0873	0.0162	0.0076	0.0027	0.0045	0.0938	0.0845	0.0093	0.0123	0.0069	0.0279	0.0068	0.0122	0.1691
4	rs12643157	5158526	1.18	0.345943801679723	2.94	0.845143312120842	0.20715773654102	0.415213758847279	0.1348	0.062	0.0056	0.0024	0.019	0.0026	0.0033	0.0246	0.1606	0.0117	0.0193	0.009	0.0879	0.0161	0.0075	0.0027	0.0043	0.0929	0.0846	0.0093	0.0123	0.0068	0.0282	0.0066	0.0122	0.1698
4	rs67749484	5159132	1.18	0.345943801679723	2.94	0.845143312120842	0.194964335465279	0.371127511924022	0.1349	0.062	0.0056	0.0024	0.019	0.0026	0.0034	0.0246	0.1605	0.0117	0.0193	0.009	0.088	0.0161	0.0075	0.0027	0.0043	0.0928	0.0847	0.0093	0.0123	0.0068	0.0282	0.0066	0.0122	0.1699
4	rs998984	5160771	1.18	0.345943801679723	2.94	0.845143312120842	0.204070035072173	0.398602255525312	0.1351	0.0619	0.0056	0.0024	0.019	0.0025	0.0034	0.0246	0.1603	0.0117	0.0192	0.009	0.0883	0.0161	0.0075	0.0028	0.0043	0.0926	0.0845	0.0093	0.0123	0.0068	0.0284	0.0066	0.0122	0.1701
4	rs55878089	5162880	1.18	0.345943801679723	2.94	0.845143312120842	0.194388692877612	0.396796699474093	0.1355	0.062	0.0056	0.0024	0.019	0.0025	0.0033	0.0248	0.1599	0.0118	0.0192	0.009	0.0885	0.016	0.0075	0.0028	0.0043	0.0923	0.0844	0.0093	0.0123	0.0068	0.0283	0.0067	0.0123	0.1699
4	rs1530610	5163507	1.18	0.345943801679723	2.94	0.845143312120842	0.141056945960094	0.383327710641924	0.1359	0.0615	0.0056	0.0024	0.019	0.0025	0.0033	0.0248	0.1598	0.012	0.0191	0.009	0.0885	0.0162	0.0075	0.0028	0.0042	0.092	0.0844	0.0093	0.0123	0.0068	0.0285	0.0067	0.0123	0.1702
4	rs1079377	5165593	1.17	0.382518045708746	2.94	0.845143312120842	0.157896626357681	0.4626256363958	0.1371	0.062	0.0056	0.0024	0.0189	0.0025	0.0032	0.025	0.1593	0.012	0.019	0.0089	0.0874	0.0162	0.0073	0.003	0.0041	0.092	0.0844	0.0094	0.0126	0.0067	0.0286	0.0066	0.0121	0.1704
4	rs16836772	5170961	1.17	0.382518045708746	2.93	0.871659766409689	0.193393212346333	0.548194137614623	0.1379	0.0623	0.0056	0.0024	0.0186	0.0024	0.0031	0.0251	0.1594	0.0119	0.0187	0.0088	0.0869	0.0162	0.0072	0.003	0.0042	0.0918	0.0847	0.0093	0.0124	0.0066	0.0286	0.0066	0.012	0.1708
4	rs7667724	5171726	1.17	0.382518045708746	2.94	0.845143312120842	0.183635987145832	0.538259584883026	0.1376	0.0623	0.0056	0.0024	0.0186	0.0024	0.0031	0.0251	0.1593	0.0119	0.0188	0.0088	0.0867	0.0162	0.0074	0.003	0.0042	0.0919	0.0846	0.0093	0.0125	0.0066	0.0287	0.0066	0.012	0.1709
4	rs116132946	5180706	1.17	0.382518045708746	2.94	0.845143312120842	0.19581036740933	0.576416211671524	0.1379	0.0625	0.0056	0.0024	0.0186	0.0023	0.0031	0.0251	0.1595	0.0118	0.0187	0.0087	0.0867	0.0162	0.0073	0.003	0.0041	0.0917	0.0848	0.0093	0.0125	0.0065	0.0287	0.0066	0.012	0.1711
4	rs4501161	5185283	1.17	0.382518045708746	2.95	0.819141413036571	0.201438719110204	0.595515291962389	0.1381	0.0625	0.0055	0.0023	0.0186	0.0023	0.0031	0.0251	0.1596	0.0117	0.0187	0.0087	0.0866	0.0162	0.0073	0.003	0.004	0.0916	0.0849	0.0093	0.0125	0.0065	0.0287	0.0065	0.0119	0.1711
4	rs115048642	5187973	1.17	0.382518045708746	2.95	0.819141413036571	0.225649737957756	0.625452410096793	0.1383	0.0626	0.0054	0.0023	0.0185	0.0023	0.0031	0.0251	0.1598	0.0117	0.0187	0.0088	0.0865	0.0162	0.0073	0.003	0.004	0.0915	0.0852	0.0093	0.0124	0.0065	0.0287	0.0065	0.0119	0.1712
4	rs73212023	5189598	1.17	0.382518045708746	2.95	0.819141413036571	0.235185245173229	0.643753768965199	0.1385	0.0627	0.0053	0.0023	0.0185	0.0022	0.003	0.0251	0.1599	0.0117	0.0187	0.0087	0.0864	0.0162	0.0073	0.003	0.004	0.0915	0.0853	0.0093	0.0124	0.0064	0.0287	0.0064	0.0118	0.1712
4	rs76424614	5193274	1.17	0.382518045708746	2.95	0.819141413036571	0.253220305555331	0.710533211864037	0.139	0.0629	0.0052	0.0023	0.0183	0.0022	0.003	0.0251	0.1602	0.0116	0.0186	0.0087	0.0861	0.0163	0.0072	0.0029	0.0039	0.0913	0.0856	0.0092	0.0124	0.0063	0.0288	0.0064	0.0117	0.1714
4	rs56407606	5197413	1.17	0.382518045708746	2.95	0.819141413036571	0.253398128719963	0.714858456320074	0.1392	0.0629	0.0052	0.0023	0.0183	0.0022	0.003	0.0251	0.1603	0.0116	0.0186	0.0086	0.0861	0.0163	0.0072	0.0029	0.0039	0.0912	0.0856	0.0093	0.0124	0.0063	0.0288	0.0064	0.0117	0.1714
4	rs13121492	5199784	1.17	0.382518045708746	2.95	0.819141413036571	0.247917355323121	0.683376149175884	0.1393	0.063	0.0052	0.0023	0.0183	0.0022	0.0029	0.0251	0.1603	0.0116	0.0187	0.0086	0.0859	0.0163	0.0072	0.0029	0.0038	0.0912	0.0857	0.0093	0.0124	0.0063	0.0288	0.0063	0.0116	0.1714
4	rs77437113	5200756	1.17	0.382518045708746	2.95	0.819141413036571	0.251091750829314	0.690180056494469	0.1393	0.063	0.0052	0.0023	0.0183	0.0022	0.0029	0.0251	0.1603	0.0116	0.0187	0.0086	0.0859	0.0163	0.0072	0.0029	0.0038	0.0912	0.0857	0.0093	0.0123	0.0063	0.0288	0.0063	0.0116	0.1714
4	rs4688919	5213156	1.17	0.382518045708746	2.95	0.819141413036571	0.234843964944461	0.683376149175884	0.1397	0.063	0.0052	0.0023	0.0182	0.0022	0.0029	0.025	0.1607	0.0115	0.0187	0.0086	0.0855	0.0163	0.0073	0.0029	0.0038	0.0912	0.0859	0.0092	0.0123	0.0063	0.0289	0.0063	0.0116	0.1711
4	rs7682981	5219304	1.17	0.382518045708746	2.95	0.819141413036571	0.241331878037124	0.675703227036197	0.14	0.063	0.0052	0.0024	0.018	0.0023	0.003	0.0251	0.1606	0.0116	0.0187	0.0086	0.0849	0.0165	0.0074	0.0029	0.0039	0.0911	0.0862	0.0092	0.0124	0.0063	0.0289	0.0062	0.0116	0.1708
4	rs79451848	5219433	1.17	0.382518045708746	2.96	0.793651312900757	0.242502255682374	0.675555864038388	0.14	0.0629	0.0052	0.0024	0.018	0.0023	0.003	0.0251	0.1606	0.0116	0.0187	0.0086	0.0849	0.0165	0.0074	0.0029	0.0039	0.0911	0.0863	0.0092	0.0123	0.0063	0.0289	0.0062	0.0116	0.1708
4	rs2008242	5221538	1.17	0.382518045708746	2.96	0.793651312900757	0.24406760989547	0.664671409777477	0.1401	0.0628	0.0052	0.0024	0.0179	0.0024	0.003	0.0251	0.1604	0.0117	0.0187	0.0086	0.0847	0.0166	0.0076	0.003	0.0039	0.0908	0.0865	0.0092	0.0123	0.0063	0.0288	0.0061	0.0116	0.1709
4	rs74668071	5229103	1.17	0.382518045708746	2.97	0.768670182966371	0.25907946764721	0.68175139173571	0.1403	0.0629	0.0052	0.0024	0.0179	0.0024	0.003	0.0251	0.1603	0.0117	0.0187	0.0086	0.0847	0.0165	0.0076	0.003	0.0039	0.0906	0.0867	0.0092	0.0123	0.0063	0.0288	0.0061	0.0116	0.1707
4	rs76308788	5231286	1.17	0.382518045708746	2.97	0.768670182966371	0.249325465390198	0.682489809142312	0.1403	0.0629	0.0052	0.0024	0.0179	0.0024	0.003	0.0251	0.1603	0.0116	0.0187	0.0086	0.0847	0.0165	0.0076	0.0029	0.0039	0.0906	0.0868	0.0092	0.0123	0.0063	0.0289	0.0061	0.0116	0.1707
4	rs34654885	5232752	1.18	0.345943801679723	2.97	0.768670182966371	0.224151051878715	0.686628289656275	0.1408	0.0631	0.0052	0.0025	0.0178	0.0025	0.003	0.0251	0.1602	0.0117	0.0187	0.0086	0.0844	0.0165	0.0077	0.003	0.0039	0.0902	0.0873	0.0091	0.0121	0.0063	0.0289	0.0062	0.0115	0.1703
4	rs13121716	5233536	1.18	0.345943801679723	2.98	0.744195120258389	0.210913648015099	0.755252427908079	0.1427	0.0633	0.0051	0.0028	0.0175	0.003	0.0031	0.0248	0.1595	0.0117	0.0188	0.0085	0.0832	0.0161	0.008	0.0032	0.004	0.09	0.0881	0.009	0.0119	0.0065	0.0295	0.0061	0.0115	0.1688
4	rs73211115	5234832	1.18	0.345943801679723	2.99	0.72022314582581	0.228663808117242	0.907363343540411	0.1424	0.0631	0.0051	0.003	0.0171	0.0032	0.0034	0.0245	0.1586	0.0114	0.0188	0.0083	0.0829	0.016	0.0079	0.0033	0.0042	0.0902	0.0889	0.0089	0.0119	0.0065	0.03	0.0061	0.0115	0.1692
4	rs35578731	5234920	1.18	0.345943801679723	2.99	0.72022314582581	0.231657806458288	0.921828820389268	0.1424	0.0631	0.0051	0.003	0.0171	0.0032	0.0034	0.0245	0.1586	0.0114	0.0188	0.0083	0.0829	0.016	0.0079	0.0033	0.0042	0.0902	0.0889	0.0089	0.0119	0.0065	0.0301	0.0061	0.0115	0.1692
4	rs10000042	5237152	1.17	0.382518045708746	2.99	0.72022314582581	0.204030619420286	0.944719827424863	0.1429	0.0628	0.0051	0.003	0.0169	0.0032	0.0035	0.0244	0.159	0.0115	0.0188	0.0083	0.0827	0.0159	0.0079	0.0033	0.0041	0.09	0.0891	0.0088	0.0117	0.0066	0.0304	0.0062	0.0116	0.1688
4	rs115604815	5237630	1.17	0.382518045708746	2.99	0.72022314582581	0.199098746581945	0.970902188527306	0.143	0.0627	0.0052	0.003	0.0169	0.0032	0.0035	0.0243	0.159	0.0114	0.0188	0.0083	0.0827	0.0159	0.0079	0.0033	0.0041	0.09	0.0892	0.0089	0.0116	0.0067	0.0305	0.0062	0.0116	0.1687
4	rs1868048	5238128	1.17	0.382518045708746	2.99	0.72022314582581	0.180276515035366	0.943612188701178	0.143	0.0627	0.0052	0.003	0.0168	0.0032	0.0035	0.0243	0.159	0.0114	0.0188	0.0083	0.0827	0.0159	0.0079	0.0033	0.0041	0.0899	0.0893	0.0089	0.0116	0.0067	0.0306	0.0062	0.0117	0.1686
4	rs4395447	5240404	1.17	0.382518045708746	2.99	0.72022314582581	0.179396457531951	0.958666245736624	0.1432	0.0626	0.0052	0.003	0.0168	0.0032	0.0035	0.0243	0.1589	0.0114	0.0188	0.0083	0.0828	0.0159	0.0078	0.0033	0.004	0.0899	0.0893	0.0089	0.0116	0.0067	0.0307	0.0061	0.0117	0.1686
4	rs35682919	5251069	1.17	0.382518045708746	2.99	0.72022314582581	0.153614512669998	0.898424213119175	0.1434	0.0628	0.0053	0.0031	0.0169	0.0032	0.0035	0.0243	0.1584	0.0115	0.0188	0.0084	0.0824	0.0159	0.0079	0.0033	0.004	0.0904	0.0899	0.0088	0.0113	0.0066	0.0305	0.0062	0.0117	0.168
4	Affx-36744886	5254732	1.17	0.382518045708746	2.99	0.72022314582581	0.148089296049929	0.883253375801007	0.1436	0.0628	0.0054	0.0031	0.0169	0.0032	0.0035	0.0244	0.1584	0.0115	0.0188	0.0084	0.0821	0.0159	0.008	0.0033	0.004	0.0906	0.09	0.0088	0.0112	0.0066	0.0305	0.0062	0.0117	0.1677
4	rs10000062	5254744	1.17	0.382518045708746	2.99	0.72022314582581	0.147370357131715	0.880443960772616	0.1436	0.0628	0.0054	0.0031	0.0169	0.0032	0.0035	0.0244	0.1584	0.0115	0.0188	0.0084	0.0821	0.0159	0.008	0.0033	0.004	0.0906	0.09	0.0088	0.0112	0.0066	0.0305	0.0062	0.0117	0.1677
4	rs112808579	5261724	1.17	0.382518045708746	2.99	0.72022314582581	0.124601243976029	0.714112307472454	0.1453	0.0634	0.0057	0.003	0.0171	0.003	0.0035	0.0241	0.1582	0.0118	0.0188	0.0088	0.081	0.016	0.008	0.0032	0.0039	0.0906	0.0894	0.0086	0.011	0.0066	0.0306	0.0062	0.012	0.1671
4	rs10012412	5262048	1.17	0.382518045708746	3	0.696751202985924	0.115265718736677	0.68175139173571	0.1453	0.0634	0.0057	0.0029	0.0171	0.003	0.0035	0.0241	0.1582	0.0118	0.0188	0.0089	0.081	0.016	0.008	0.0032	0.0039	0.0907	0.0894	0.0086	0.011	0.0066	0.0306	0.0062	0.012	0.1671
4	rs116631931	5265395	1.17	0.382518045708746	3	0.696751202985924	0.119331262109386	0.67629275217107	0.1455	0.0634	0.0057	0.0029	0.0171	0.0029	0.0035	0.024	0.1584	0.0118	0.0188	0.0089	0.0808	0.016	0.008	0.0031	0.0039	0.0906	0.0893	0.0086	0.011	0.0066	0.0306	0.0062	0.012	0.1671
4	rs11737595	5271326	1.17	0.382518045708746	3.02	0.651294786134349	0.119762726231017	0.676145359918805	0.1455	0.0635	0.0057	0.0029	0.0171	0.0029	0.0035	0.024	0.1585	0.0118	0.0187	0.0089	0.0808	0.016	0.008	0.0031	0.0039	0.0906	0.0892	0.0086	0.011	0.0066	0.0306	0.0062	0.0121	0.1671
4	rs116427366	5276991	1.17	0.382518045708746	3.02	0.651294786134349	0.123278052084994	0.679832355745266	0.1455	0.0635	0.0057	0.0029	0.0171	0.0029	0.0035	0.024	0.1585	0.0118	0.0187	0.0089	0.0808	0.016	0.008	0.0031	0.0039	0.0906	0.0892	0.0086	0.011	0.0065	0.0306	0.0062	0.0121	0.1672
4	rs7655639	5279796	1.17	0.382518045708746	3.02	0.651294786134349	0.120281740145699	0.678504512300848	0.1456	0.0635	0.0058	0.0029	0.0171	0.0029	0.0035	0.0239	0.1586	0.0118	0.0187	0.0089	0.0808	0.016	0.008	0.0031	0.0038	0.0905	0.0891	0.0086	0.011	0.0065	0.0306	0.0062	0.0121	0.1672
4	rs9999971	5284714	1.17	0.382518045708746	3.02	0.651294786134349	0.121381941601141	0.688699650518275	0.1457	0.0636	0.0058	0.0029	0.0171	0.0029	0.0035	0.0239	0.1586	0.0118	0.0187	0.0089	0.0807	0.016	0.008	0.0031	0.0038	0.0905	0.0892	0.0086	0.011	0.0065	0.0306	0.0062	0.0121	0.1672
4	rs28539232	5289053	1.17	0.382518045708746	3.02	0.651294786134349	0.120657436607844	0.699226008332341	0.1458	0.0636	0.0058	0.0029	0.0171	0.0028	0.0034	0.0239	0.1586	0.0117	0.0187	0.0089	0.0806	0.016	0.008	0.003	0.0038	0.0904	0.0893	0.0086	0.011	0.0066	0.0307	0.0062	0.0121	0.1672
4	rs28535373	5310365	1.17	0.382518045708746	3.02	0.651294786134349	0.120831076357586	0.716948594894577	0.146	0.0637	0.0058	0.0028	0.0172	0.0028	0.0033	0.0237	0.1584	0.0115	0.0186	0.0089	0.0809	0.0159	0.008	0.003	0.0038	0.0902	0.0892	0.0086	0.011	0.0066	0.0309	0.0062	0.0123	0.1672
4	rs74899356	5314859	1.16	0.421630287221885	3.02	0.651294786134349	0.117643402501517	0.709192085819961	0.146	0.0638	0.0058	0.0028	0.0172	0.0028	0.0033	0.0237	0.1584	0.0114	0.0186	0.0089	0.0809	0.0159	0.008	0.003	0.0038	0.0902	0.0892	0.0086	0.011	0.0066	0.031	0.0062	0.0123	0.1672
4	rs73794554	5314931	1.16	0.421630287221885	3.02	0.651294786134349	0.117017796704085	0.708596211427618	0.146	0.0637	0.0058	0.0028	0.0172	0.0028	0.0033	0.0237	0.1584	0.0114	0.0186	0.0089	0.081	0.0159	0.008	0.003	0.0038	0.0902	0.0892	0.0086	0.011	0.0066	0.031	0.0062	0.0123	0.1672
4	rs73794555	5314936	1.16	0.421630287221885	3.02	0.651294786134349	0.118071124296243	0.708596211427618	0.1461	0.0637	0.0058	0.0028	0.0172	0.0028	0.0033	0.0237	0.1584	0.0114	0.0186	0.0089	0.0809	0.0159	0.008	0.003	0.0038	0.0902	0.0892	0.0086	0.011	0.0066	0.031	0.0062	0.0123	0.1672
4	rs67867013	5315723	1.17	0.382518045708746	3.02	0.651294786134349	0.118385391317922	0.706362679780901	0.1461	0.0637	0.0058	0.0028	0.0172	0.0028	0.0033	0.0237	0.1584	0.0114	0.0186	0.0089	0.0808	0.0159	0.008	0.003	0.0038	0.0901	0.0892	0.0086	0.011	0.0066	0.031	0.0062	0.0123	0.1672
4	rs28409623	5320437	1.17	0.382518045708746	3.02	0.651294786134349	0.109669636088976	0.703981985795004	0.1461	0.0637	0.0058	0.0028	0.0172	0.0028	0.0033	0.0237	0.1584	0.0114	0.0186	0.0089	0.0809	0.0159	0.008	0.003	0.0038	0.0901	0.0892	0.0086	0.011	0.0067	0.0309	0.0062	0.0123	0.1672
4	rs115985916	5321046	1.17	0.382518045708746	3.02	0.651294786134349	0.112169403463112	0.714709212675015	0.1461	0.0637	0.0058	0.0028	0.0172	0.0028	0.0033	0.0237	0.1584	0.0114	0.0186	0.0089	0.0809	0.0159	0.008	0.003	0.0038	0.0901	0.0892	0.0086	0.011	0.0067	0.031	0.0062	0.0123	0.1671
4	rs7666237	5322697	1.16	0.421630287221885	3.02	0.651294786134349	0.110407697245881	0.719040088930286	0.1462	0.0637	0.0058	0.0028	0.0172	0.0028	0.0033	0.0237	0.1583	0.0114	0.0186	0.0089	0.081	0.016	0.008	0.003	0.0038	0.0899	0.0891	0.0086	0.011	0.0067	0.0311	0.0062	0.0123	0.1672
4	rs62300006	5327180	1.16	0.421630287221885	3.02	0.651294786134349	0.151881231571864	0.778593447993901	0.1467	0.0633	0.0059	0.0028	0.0173	0.0027	0.0033	0.0235	0.1579	0.0113	0.0186	0.0091	0.0805	0.016	0.0081	0.0032	0.0038	0.0893	0.0887	0.0086	0.0111	0.0069	0.0319	0.0063	0.0125	0.1673
4	rs16837029	5333091	1.16	0.421630287221885	3.02	0.651294786134349	0.155460449307138	0.784528686320602	0.1467	0.0632	0.0059	0.0028	0.0173	0.0027	0.0033	0.0235	0.1579	0.0113	0.0186	0.0092	0.0804	0.016	0.0082	0.0032	0.0038	0.0892	0.0886	0.0086	0.0111	0.0069	0.032	0.0064	0.0125	0.1673
4	rs16837031	5337848	1.16	0.421630287221885	3.02	0.651294786134349	0.155258441833326	0.795664077124631	0.1467	0.0632	0.0059	0.0028	0.0173	0.0027	0.0033	0.0235	0.1578	0.0113	0.0186	0.0092	0.0804	0.016	0.0082	0.0032	0.0038	0.0892	0.0887	0.0087	0.0111	0.0069	0.0319	0.0064	0.0125	0.1672
4	rs74917145	5339258	1.16	0.421630287221885	3.02	0.651294786134349	0.156811125725491	0.82326250616517	0.1467	0.0631	0.0059	0.0028	0.0173	0.0027	0.0033	0.0235	0.1578	0.0113	0.0185	0.0092	0.0804	0.016	0.0082	0.0032	0.0038	0.0892	0.0887	0.0087	0.0111	0.0069	0.032	0.0064	0.0125	0.1672
4	rs76707917	5341330	1.16	0.421630287221885	3.02	0.651294786134349	0.158202717863132	0.848887976469038	0.1467	0.0631	0.0059	0.0028	0.0173	0.0027	0.0033	0.0235	0.1577	0.0113	0.0185	0.0092	0.0805	0.016	0.0082	0.0032	0.0038	0.0892	0.0887	0.0087	0.0111	0.0069	0.0321	0.0064	0.0125	0.1671
4	rs62297276	5342565	1.16	0.421630287221885	3.03	0.629303794260587	0.157794673368823	0.86642442148225	0.1467	0.0632	0.0059	0.0028	0.0173	0.0027	0.0033	0.0235	0.1577	0.0113	0.0185	0.0092	0.0805	0.016	0.0082	0.0032	0.0038	0.0891	0.0887	0.0088	0.0111	0.0069	0.0321	0.0064	0.0125	0.1671
4	rs115307457	5347278	1.16	0.421630287221885	3.03	0.629303794260587	0.147272481048784	0.872805386023012	0.1472	0.0622	0.0061	0.0029	0.0175	0.003	0.0035	0.0237	0.157	0.0113	0.0184	0.0092	0.0807	0.0161	0.0083	0.0034	0.0038	0.0883	0.0883	0.0088	0.0112	0.007	0.0324	0.0066	0.0126	0.1671
4	rs73211148	5348044	1.16	0.421630287221885	3.03	0.629303794260587	0.146393335237119	0.867668733053492	0.1472	0.0622	0.0061	0.0029	0.0175	0.003	0.0035	0.0237	0.157	0.0113	0.0184	0.0092	0.0807	0.0161	0.0083	0.0034	0.0038	0.0883	0.0883	0.0088	0.0112	0.007	0.0324	0.0066	0.0126	0.1671
4	rs10034982	5350350	1.16	0.421630287221885	3.03	0.629303794260587	0.142395950911372	0.855242197081144	0.1472	0.0622	0.0061	0.0029	0.0175	0.003	0.0035	0.0237	0.157	0.0113	0.0184	0.0092	0.0807	0.0162	0.0083	0.0034	0.0038	0.0883	0.0883	0.0088	0.0112	0.007	0.0324	0.0066	0.0126	0.1671
4	rs73211155	5352803	1.16	0.421630287221885	3.04	0.607799794750251	0.144354163398015	0.863626063107629	0.1471	0.0622	0.0061	0.0029	0.0175	0.003	0.0035	0.0237	0.157	0.0113	0.0184	0.0092	0.0807	0.0162	0.0083	0.0034	0.0038	0.0883	0.0883	0.0088	0.0112	0.007	0.0324	0.0066	0.0126	0.1671
4	rs79276123	5356908	1.16	0.421630287221885	3.05	0.586779315918157	0.145031994972567	0.875921527969703	0.147	0.0621	0.0061	0.0029	0.0175	0.003	0.0035	0.0237	0.157	0.0113	0.0184	0.0092	0.0808	0.0162	0.0083	0.0034	0.0038	0.0882	0.0883	0.0087	0.0112	0.007	0.0324	0.0067	0.0126	0.1672
4	rs7697839	5367985	1.16	0.421630287221885	3.04	0.607799794750251	0.139757111759992	0.879039938277085	0.1467	0.0617	0.0062	0.003	0.0175	0.003	0.0035	0.024	0.1568	0.0113	0.0185	0.0092	0.0811	0.0163	0.0084	0.0034	0.0038	0.0877	0.0882	0.0087	0.0112	0.007	0.0323	0.0067	0.0127	0.1674
4	rs7673097	5368224	1.16	0.421630287221885	3.02	0.651294786134349	0.140834513328143	0.896701178490794	0.1466	0.0617	0.0062	0.003	0.0175	0.0031	0.0035	0.024	0.1568	0.0113	0.0185	0.0093	0.0812	0.0163	0.0084	0.0034	0.0038	0.0876	0.0881	0.0087	0.0112	0.0071	0.0323	0.0067	0.0127	0.1674
4	rs10016796	5368981	1.16	0.421630287221885	3.02	0.651294786134349	0.136679347590475	0.887314634363157	0.1465	0.0616	0.0062	0.003	0.0175	0.0031	0.0036	0.024	0.1568	0.0113	0.0185	0.0093	0.0812	0.0163	0.0084	0.0034	0.0038	0.0876	0.0881	0.0087	0.0113	0.0071	0.0323	0.0067	0.0127	0.1674
4	rs56020311	5378205	1.16	0.421630287221885	3.01	0.673776155564303	0.136118509863764	0.97918253807728	0.1459	0.0611	0.0062	0.003	0.0175	0.0032	0.0036	0.0243	0.1569	0.0114	0.0185	0.0092	0.0814	0.0162	0.0084	0.0035	0.0039	0.0875	0.088	0.0088	0.0114	0.0072	0.0323	0.0067	0.0126	0.1676
4	rs73794588	5380518	1.16	0.421630287221885	3	0.696751202985924	0.131803689644875	0.95295602418801	0.1458	0.061	0.0062	0.003	0.0175	0.0032	0.0036	0.0244	0.1569	0.0114	0.0185	0.0092	0.0814	0.0162	0.0084	0.0035	0.0039	0.0875	0.088	0.0088	0.0114	0.0072	0.0323	0.0067	0.0127	0.1676
4	rs11721887	5385513	1.16	0.421630287221885	2.98	0.744195120258389	0.141948775962552	0.995304435135065	0.1459	0.0608	0.0063	0.0031	0.0176	0.0032	0.0036	0.0246	0.1567	0.0115	0.0185	0.0092	0.0811	0.0162	0.0084	0.0036	0.004	0.0872	0.0878	0.0088	0.0115	0.0072	0.0321	0.0067	0.0127	0.168
4	rs1024088	5388219	1.16	0.421630287221885	2.98	0.744195120258389	0.160492364838542	1.0777925311895	0.1459	0.0607	0.0063	0.0031	0.0176	0.0032	0.0036	0.0246	0.1566	0.0115	0.0185	0.0092	0.0811	0.0162	0.0084	0.0036	0.004	0.0872	0.0877	0.0088	0.0115	0.0072	0.0321	0.0067	0.0127	0.168
4	rs28580827	5388945	1.16	0.421630287221885	2.98	0.744195120258389	0.175503119843227	1.14668367966234	0.1459	0.0607	0.0063	0.0031	0.0176	0.0032	0.0036	0.0246	0.1566	0.0115	0.0185	0.0092	0.0811	0.0162	0.0084	0.0036	0.004	0.0872	0.0877	0.0087	0.0115	0.0072	0.0321	0.0067	0.0127	0.168
4	rs11726374	5395071	1.17	0.382518045708746	2.98	0.744195120258389	0.0923524760638621	0.995624194741992	0.1458	0.0605	0.0066	0.0031	0.0177	0.0033	0.0036	0.0248	0.1559	0.0116	0.0184	0.0092	0.0805	0.0164	0.0083	0.0036	0.004	0.0872	0.0878	0.0087	0.0113	0.0074	0.0322	0.0069	0.0128	0.1684
4	rs2654498	5401326	1.15	0.46334549806667	2.98	0.744195120258389	0.0403237526182723	0.919152399836835	0.1454	0.0602	0.0071	0.0032	0.0179	0.0035	0.0036	0.0257	0.1536	0.0119	0.0182	0.0091	0.0789	0.0168	0.0079	0.0036	0.004	0.0874	0.0879	0.0088	0.0108	0.0078	0.0326	0.0076	0.0132	0.1695
4	Affx-24652553	5403545	1.12	0.604706511137083	2.98	0.744195120258389	0.0634407532090753	0.776009326743441	0.1447	0.0592	0.0078	0.0032	0.0177	0.0035	0.0035	0.0262	0.1524	0.0122	0.0186	0.0089	0.0781	0.0175	0.0075	0.0034	0.0037	0.0879	0.0883	0.0086	0.0102	0.0081	0.0329	0.0078	0.0133	0.1712
4	rs17366531	5404281	1.12	0.604706511137083	2.98	0.744195120258389	0.0699152703974206	0.808365284687135	0.1449	0.0591	0.0078	0.0031	0.0177	0.0035	0.0035	0.0262	0.1523	0.0122	0.0186	0.0089	0.0783	0.0175	0.0074	0.0034	0.0037	0.0879	0.0882	0.0086	0.0102	0.0081	0.0329	0.0078	0.0133	0.1711
4	rs195114	5411046	1.12	0.604706511137083	2.98	0.744195120258389	0.0533171405871914	0.72711990830154	0.1453	0.059	0.0078	0.0031	0.0177	0.0035	0.0035	0.0262	0.1521	0.0122	0.0186	0.0087	0.0786	0.0176	0.0074	0.0034	0.0037	0.0879	0.0883	0.0085	0.0102	0.0081	0.0329	0.0079	0.0132	0.1708
4	rs114809368	5412044	1.12	0.604706511137083	2.98	0.744195120258389	0.0540573011709006	0.734769120196262	0.1453	0.059	0.0078	0.0031	0.0177	0.0035	0.0035	0.0262	0.1521	0.0122	0.0185	0.0087	0.0786	0.0176	0.0073	0.0034	0.0037	0.0878	0.0883	0.0085	0.0102	0.0081	0.0328	0.0079	0.0133	0.1709
4	rs3774846	5414131	1.12	0.604706511137083	2.98	0.744195120258389	0.0501937748221487	0.734018417871888	0.1454	0.0591	0.0078	0.0031	0.0176	0.0035	0.0035	0.0263	0.1522	0.0123	0.0184	0.0087	0.0787	0.0175	0.0073	0.0034	0.0037	0.0876	0.0884	0.0085	0.0101	0.0082	0.0327	0.0079	0.0133	0.1709
4	rs171844	5417444	1.12	0.604706511137083	2.96	0.793651312900757	0.0402670819535008	0.641277375192721	0.1452	0.0592	0.0078	0.0031	0.0176	0.0035	0.0035	0.0264	0.1523	0.0124	0.0185	0.0088	0.0789	0.0175	0.0073	0.0034	0.0036	0.0873	0.0884	0.0085	0.01	0.0082	0.0326	0.008	0.0135	0.1711
4	rs16837172	5419013	1.12	0.604706511137083	2.96	0.793651312900757	0.0409650791309011	0.64404525498558	0.1449	0.0592	0.0077	0.0031	0.0176	0.0035	0.0035	0.0265	0.1522	0.0124	0.0185	0.0089	0.0788	0.0175	0.0073	0.0034	0.0036	0.0874	0.0884	0.0085	0.0101	0.0082	0.0326	0.008	0.0135	0.1712
4	rs195098	5424741	1.12	0.604706511137083	2.95	0.819141413036571	0.0296357842427676	0.569753043920413	0.1443	0.0595	0.0076	0.0031	0.0182	0.0035	0.0036	0.0265	0.1509	0.0126	0.0186	0.009	0.0789	0.0176	0.0073	0.0034	0.0036	0.0877	0.0884	0.0085	0.01	0.0083	0.0325	0.0081	0.0136	0.1712
4	rs114811716	5435852	1.12	0.604706511137083	2.96	0.793651312900757	0.0421078350701814	0.54301136817951	0.1456	0.0598	0.0075	0.003	0.0181	0.0034	0.0035	0.0264	0.1513	0.0126	0.0188	0.009	0.0797	0.0177	0.0069	0.0031	0.0032	0.0874	0.0882	0.0084	0.0101	0.0082	0.0325	0.0079	0.0137	0.1704
4	rs3774836	5438328	1.12	0.604706511137083	2.95	0.819141413036571	0.0459914816944197	0.504742962485496	0.1461	0.0599	0.0075	0.0029	0.0181	0.0033	0.0035	0.0264	0.1515	0.0126	0.0189	0.009	0.0801	0.0178	0.0068	0.0031	0.0031	0.0873	0.0881	0.0084	0.0101	0.0082	0.0325	0.0079	0.0137	0.17
4	rs115685212	5446398	1.11	0.657414555049712	2.95	0.819141413036571	0.0679859281349822	0.551281530694695	0.1469	0.06	0.0073	0.0026	0.0181	0.0031	0.0032	0.0264	0.1516	0.0127	0.019	0.0089	0.0809	0.0178	0.0066	0.0028	0.0028	0.087	0.0885	0.0083	0.01	0.008	0.0325	0.0079	0.0136	0.1699
4	rs195128	5447782	1.11	0.657414555049712	2.95	0.819141413036571	0.0672240394103963	0.546371779702618	0.1469	0.06	0.0073	0.0026	0.0181	0.0031	0.0032	0.0264	0.1516	0.0127	0.019	0.0089	0.0809	0.0178	0.0066	0.0028	0.0028	0.087	0.0885	0.0083	0.01	0.008	0.0325	0.0079	0.0136	0.1699
4	rs3733182	5448429	1.11	0.657414555049712	2.94	0.845143312120842	0.0680060536926843	0.522819150413665	0.1468	0.06	0.0073	0.0026	0.0181	0.0031	0.0033	0.0264	0.1516	0.0127	0.019	0.0089	0.0809	0.0178	0.0065	0.0028	0.0028	0.087	0.0885	0.0083	0.01	0.008	0.0325	0.0079	0.0137	0.1699
4	rs112398790	5450663	1.11	0.657414555049712	2.94	0.845143312120842	0.0693429590759949	0.520464354474043	0.1469	0.06	0.0073	0.0026	0.0181	0.0031	0.0033	0.0264	0.1517	0.0128	0.019	0.0089	0.0809	0.0178	0.0065	0.0028	0.0028	0.0871	0.0885	0.0083	0.01	0.008	0.0325	0.0078	0.0137	0.1698
4	rs739965	5451856	1.11	0.657414555049712	2.93	0.871659766409689	0.0667258562662527	0.506254610460143	0.147	0.06	0.0073	0.0026	0.0181	0.003	0.0033	0.0265	0.1518	0.0128	0.0191	0.0089	0.081	0.0179	0.0065	0.0028	0.0027	0.0871	0.0885	0.0083	0.01	0.008	0.0325	0.0077	0.0136	0.1697
4	rs11731730	5454545	1.11	0.657414555049712	2.93	0.871659766409689	0.0648743474419881	0.548755164033312	0.1473	0.06	0.0072	0.0025	0.0181	0.003	0.0031	0.0265	0.1518	0.0128	0.0191	0.0089	0.0809	0.0179	0.0066	0.0028	0.0027	0.087	0.0886	0.0083	0.01	0.008	0.0326	0.0077	0.0136	0.1696
4	rs115208824	5456269	1.11	0.657414555049712	2.93	0.871659766409689	0.0707794931867004	0.566640591140652	0.1474	0.06	0.0072	0.0025	0.0181	0.0029	0.0031	0.0265	0.152	0.0128	0.0191	0.0089	0.0809	0.0178	0.0066	0.0028	0.0027	0.0869	0.0886	0.0083	0.0101	0.008	0.0326	0.0078	0.0136	0.1695
4	rs16837270	5456759	1.11	0.657414555049712	2.89	0.982923819582558	0.0713594860571784	0.57457132968877	0.1474	0.06	0.0072	0.0025	0.0181	0.0029	0.0031	0.0265	0.1521	0.0128	0.0191	0.0089	0.0809	0.0178	0.0066	0.0028	0.0027	0.0868	0.0885	0.0083	0.0101	0.008	0.0326	0.0078	0.0136	0.1695
4	rs3821926	5457210	1.11	0.657414555049712	2.88	1.01205197621114	0.075505973507607	0.568903781967514	0.1475	0.06	0.0072	0.0025	0.0181	0.0029	0.0031	0.0266	0.1522	0.0128	0.0192	0.009	0.0808	0.0178	0.0065	0.0028	0.0027	0.0866	0.0884	0.0083	0.0101	0.008	0.0325	0.0078	0.0136	0.1695
4	rs3815191	5458858	1.11	0.657414555049712	2.88	1.01205197621114	0.074327086014936	0.557046659093529	0.1475	0.0602	0.0072	0.0025	0.0181	0.0029	0.0031	0.0266	0.1524	0.0128	0.0192	0.0089	0.0808	0.0178	0.0065	0.0028	0.0026	0.0866	0.0884	0.0083	0.0101	0.0079	0.0323	0.0078	0.0136	0.1698
4	rs2301856	5461801	1.11	0.657414555049712	2.88	1.01205197621114	0.0771547598999844	0.565085922672098	0.1473	0.0602	0.0072	0.0025	0.0182	0.0028	0.003	0.0266	0.1526	0.0128	0.0192	0.0089	0.0811	0.0178	0.0065	0.0027	0.0026	0.0866	0.0883	0.0083	0.01	0.0079	0.0322	0.0078	0.0136	0.1701
4	rs3774816	5465294	1.11	0.657414555049712	2.88	1.01205197621114	0.0753337530982082	0.540913717717668	0.1472	0.0599	0.0073	0.0025	0.0182	0.0027	0.003	0.0264	0.1535	0.0128	0.019	0.0088	0.0808	0.0178	0.0064	0.0028	0.0025	0.0868	0.0885	0.0084	0.01	0.008	0.0321	0.0078	0.0138	0.1699
4	rs7698146	5465476	1.11	0.657414555049712	2.88	1.01205197621114	0.0737951904296843	0.539795793591803	0.1472	0.0599	0.0073	0.0025	0.0182	0.0027	0.003	0.0264	0.1536	0.0128	0.019	0.0088	0.0808	0.0178	0.0064	0.0028	0.0025	0.0868	0.0885	0.0084	0.01	0.008	0.0321	0.0078	0.0138	0.1699
4	rs3774814	5466429	1.11	0.657414555049712	2.86	1.07189958250627	0.0794705943994427	0.527258924046138	0.1472	0.06	0.0073	0.0025	0.0182	0.0026	0.003	0.0263	0.1538	0.0128	0.019	0.0087	0.0808	0.0178	0.0063	0.0028	0.0025	0.0867	0.0887	0.0083	0.0099	0.008	0.0321	0.0078	0.0137	0.1699
4	rs1018969	5468752	1.12	0.604706511137083	2.86	1.07189958250627	0.102352255516496	0.551141102077706	0.1469	0.0603	0.0072	0.0025	0.0181	0.0022	0.003	0.0263	0.1547	0.0127	0.019	0.0087	0.0806	0.0178	0.0063	0.0028	0.0024	0.0866	0.0886	0.0083	0.0098	0.0079	0.0322	0.0077	0.0137	0.1699
4	rs58332225	5472394	1.12	0.604706511137083	2.85	1.10262356492582	0.0896821154299553	0.518942086999148	0.1462	0.0605	0.0071	0.0025	0.018	0.0023	0.003	0.0262	0.1563	0.0127	0.0191	0.0087	0.0803	0.0179	0.0063	0.0029	0.0023	0.0862	0.0886	0.0083	0.0097	0.008	0.0323	0.0076	0.0137	0.1699
4	rs7669467	5473433	1.12	0.604706511137083	2.84	1.13388392478305	0.0902122248674032	0.576700166687637	0.1456	0.0607	0.007	0.0025	0.018	0.0022	0.003	0.0261	0.1568	0.0126	0.0191	0.0087	0.0799	0.018	0.0063	0.0029	0.0022	0.0861	0.0891	0.0083	0.0097	0.0082	0.0327	0.0076	0.0137	0.1693
4	rs16837336	5474386	1.12	0.604706511137083	2.83	1.16568278487026	0.0963253413011644	0.573720329109942	0.1454	0.0607	0.007	0.0024	0.018	0.0023	0.003	0.026	0.1569	0.0126	0.0191	0.0087	0.0801	0.0181	0.0063	0.0029	0.0022	0.0861	0.0892	0.0083	0.0097	0.0082	0.0328	0.0075	0.0137	0.1692
4	rs4688937	5476291	1.12	0.604706511137083	2.82	1.19802221324668	0.094549374953445	0.574145791190466	0.1453	0.0608	0.007	0.0024	0.018	0.0023	0.003	0.026	0.1574	0.0126	0.0191	0.0088	0.0802	0.0181	0.0064	0.003	0.0023	0.0859	0.0891	0.0084	0.0097	0.0082	0.0328	0.0074	0.0137	0.1688
4	rs13112818	5498794	1.12	0.604706511137083	2.81	1.23090422469309	0.0783402556934566	0.521572161333961	0.1453	0.0611	0.0069	0.0023	0.0181	0.0023	0.0031	0.0257	0.1582	0.0126	0.0191	0.0088	0.0809	0.0183	0.0064	0.0031	0.0023	0.0853	0.0892	0.0085	0.0098	0.0083	0.033	0.0068	0.0138	0.1673
4	rs28718965	5498917	1.12	0.604706511137083	2.81	1.23090422469309	0.0755706216887009	0.520602797974968	0.1453	0.061	0.0069	0.0023	0.0181	0.0023	0.0031	0.0257	0.1582	0.0126	0.0191	0.0088	0.081	0.0183	0.0064	0.0031	0.0023	0.0854	0.0893	0.0085	0.0098	0.0083	0.033	0.0068	0.0138	0.1672
4	rs929314	5503509	1.12	0.604706511137083	2.81	1.23090422469309	0.121992572338899	0.50282070914233	0.1464	0.0636	0.0071	0.0024	0.018	0.0027	0.0033	0.0253	0.1568	0.0123	0.0187	0.0085	0.0826	0.0183	0.006	0.0038	0.0025	0.0846	0.0903	0.0098	0.0097	0.0079	0.0331	0.007	0.0136	0.1622
4	rs6824415	5509835	1.11	0.657414555049712	2.81	1.23090422469309	0.119101537157303	0.604402374100323	0.1471	0.0654	0.0072	0.0023	0.0183	0.0027	0.003	0.0254	0.1569	0.0121	0.0183	0.008	0.0822	0.0185	0.0059	0.0037	0.0026	0.0835	0.0911	0.0102	0.0097	0.0078	0.0331	0.0069	0.0134	0.1611
4	rs113538750	5509945	1.11	0.657414555049712	2.81	1.23090422469309	0.119791524359299	0.607707143348125	0.1471	0.0654	0.0072	0.0023	0.0183	0.0027	0.003	0.0254	0.1568	0.0122	0.0183	0.008	0.0822	0.0185	0.0059	0.0037	0.0026	0.0835	0.0911	0.0102	0.0097	0.0079	0.0331	0.0069	0.0134	0.1611
4	rs55905800	5512240	1.11	0.657414555049712	2.81	1.23090422469309	0.124394849488363	0.615050305177856	0.147	0.0654	0.0072	0.0023	0.0183	0.0027	0.003	0.0254	0.1569	0.0122	0.0183	0.008	0.0822	0.0185	0.0059	0.0037	0.0026	0.0835	0.0911	0.0102	0.0097	0.0078	0.0331	0.0069	0.0134	0.161
4	rs6844325	5517680	1.11	0.657414555049712	2.78	1.33282513578435	0.10607858920289	0.547212681962653	0.1468	0.0658	0.0071	0.0023	0.0183	0.0026	0.003	0.0252	0.1572	0.0122	0.0183	0.008	0.0823	0.0185	0.0059	0.0037	0.0026	0.0834	0.0914	0.0102	0.0097	0.0078	0.0331	0.0069	0.0133	0.1608
4	rs6446370	5526154	1.11	0.657414555049712	2.77	1.36789661096653	0.120686365978107	0.631103936124809	0.1468	0.0658	0.0071	0.0023	0.0183	0.0026	0.0029	0.0253	0.1572	0.0121	0.0182	0.008	0.0826	0.0184	0.0059	0.0037	0.0025	0.0836	0.0912	0.0102	0.0097	0.0078	0.033	0.0069	0.0132	0.1611
4	rs73196112	5534773	1.1	0.712999886098274	2.77	1.36789661096653	0.123835684625654	0.708745169538793	0.146	0.0657	0.0068	0.0022	0.0185	0.0025	0.0027	0.0246	0.1569	0.012	0.018	0.0078	0.0851	0.0182	0.0058	0.0038	0.0024	0.0839	0.0927	0.0102	0.0096	0.0077	0.0327	0.0067	0.0131	0.161
4	rs116108096	5539194	1.1	0.712999886098274	2.77	1.36789661096653	0.107446853615376	0.734318678528844	0.1459	0.0657	0.0068	0.0022	0.0185	0.0025	0.0027	0.0245	0.1567	0.012	0.018	0.0077	0.0853	0.0182	0.0059	0.0038	0.0024	0.084	0.093	0.0102	0.0095	0.0077	0.0327	0.0066	0.013	0.1608
4	rs10937649	5543586	1.1	0.712999886098274	2.77	1.36789661096653	0.0864959150095285	0.734168544820676	0.1457	0.0657	0.0068	0.0022	0.0185	0.0025	0.0026	0.0244	0.1565	0.012	0.0179	0.0076	0.0856	0.0182	0.0059	0.0038	0.0025	0.0842	0.0934	0.0102	0.0095	0.0077	0.0327	0.0066	0.013	0.1607
4	rs79542966	5550106	1.1	0.712999886098274	2.77	1.36789661096653	0.0632870305358414	0.798262046634028	0.1447	0.0654	0.0067	0.0022	0.0188	0.0025	0.0026	0.0244	0.1556	0.0118	0.0175	0.0075	0.0872	0.0183	0.0061	0.0037	0.0025	0.0847	0.0955	0.0102	0.0092	0.0075	0.0331	0.0064	0.0129	0.1595
4	rs114927366	5563164	1.09	0.771508143262462	2.77	1.36789661096653	0.0648158187952925	0.841615982083234	0.1445	0.0654	0.0067	0.0022	0.0188	0.0025	0.0025	0.0243	0.1554	0.0118	0.0174	0.0075	0.0875	0.0183	0.0061	0.0036	0.0025	0.0848	0.0959	0.0102	0.0092	0.0075	0.0332	0.0064	0.0129	0.1593
4	rs11735108	5569680	1.09	0.771508143262462	2.77	1.36789661096653	0.054386527307436	0.764479501541622	0.1444	0.0653	0.0066	0.0022	0.0188	0.0025	0.0025	0.0243	0.1553	0.0117	0.0174	0.0075	0.0877	0.0183	0.0061	0.0036	0.0025	0.0849	0.0962	0.0102	0.0092	0.0075	0.0332	0.0064	0.0129	0.1591
4	rs62297460	5573669	1.09	0.771508143262462	2.77	1.36789661096653	0.055084010617644	0.806066729889126	0.1443	0.0655	0.0066	0.0022	0.0188	0.0025	0.0025	0.0243	0.1553	0.0117	0.0174	0.0074	0.0877	0.0183	0.0061	0.0036	0.0025	0.0849	0.0963	0.0102	0.0092	0.0075	0.0332	0.0064	0.0129	0.159
4	rs112812794	5578358	1.09	0.771508143262462	2.8	1.26433078213629	0.0551365614193525	0.778745512630048	0.1441	0.0655	0.0066	0.0022	0.0188	0.0025	0.0025	0.0243	0.1551	0.0117	0.0173	0.0074	0.0882	0.0183	0.0061	0.0036	0.0025	0.0851	0.097	0.0101	0.0091	0.0075	0.0333	0.0063	0.013	0.1584
4	rs749087	5593965	1.09	0.771508143262462	2.8	1.26433078213629	0.0503584828490156	0.693143018288334	0.1437	0.0653	0.0066	0.0021	0.0189	0.0025	0.0025	0.0242	0.1547	0.0117	0.0172	0.0073	0.089	0.0183	0.0062	0.0035	0.0026	0.0854	0.0983	0.0101	0.0089	0.0076	0.0333	0.0062	0.0131	0.1572
4	rs6830161	5601627	1.09	0.771508143262462	2.8	1.26433078213629	0.0575901952205312	0.75344013706507	0.1434	0.0654	0.0066	0.002	0.0188	0.0024	0.0025	0.0242	0.1546	0.0118	0.0172	0.0073	0.0893	0.0181	0.0062	0.0035	0.0026	0.0856	0.0985	0.0101	0.0089	0.0076	0.0333	0.0061	0.0132	0.157
4	rs114367695	5606148	1.09	0.771508143262462	2.8	1.26433078213629	0.0593944350918189	0.821877882576639	0.1431	0.0655	0.0065	0.002	0.0188	0.0025	0.0025	0.0242	0.1546	0.0118	0.0172	0.0073	0.0894	0.0179	0.0062	0.0035	0.0026	0.0857	0.0987	0.0101	0.0089	0.0077	0.0333	0.0061	0.0132	0.1569
4	rs73198121	5614828	1.09	0.771508143262462	2.8	1.26433078213629	0.0454662762199579	0.715604778542521	0.1422	0.0659	0.0065	0.0021	0.0188	0.0025	0.0026	0.0241	0.1542	0.0117	0.0171	0.0074	0.0897	0.0173	0.0064	0.0036	0.0027	0.0862	0.0991	0.01	0.0089	0.0079	0.0334	0.006	0.0132	0.1568
4	rs73198123	5614964	1.09	0.771508143262462	2.81	1.23090422469309	0.0455124530204947	0.712918830369103	0.1422	0.066	0.0065	0.0021	0.0188	0.0025	0.0026	0.0241	0.1542	0.0117	0.0171	0.0074	0.0896	0.0173	0.0064	0.0036	0.0027	0.0862	0.0991	0.01	0.0089	0.0079	0.0334	0.006	0.0132	0.1568
4	rs115593883	5615291	1.09	0.771508143262462	2.81	1.23090422469309	0.044534248564268	0.708894134642178	0.1422	0.066	0.0065	0.0021	0.0188	0.0025	0.0026	0.0241	0.1541	0.0117	0.0171	0.0074	0.0895	0.0173	0.0064	0.0036	0.0027	0.0863	0.0991	0.01	0.0089	0.0079	0.0334	0.006	0.0132	0.1568
4	rs112863054	5617337	1.09	0.771508143262462	2.82	1.19802221324668	0.0405652146175951	0.664524599777333	0.1421	0.0663	0.0065	0.0021	0.0187	0.0025	0.0026	0.0242	0.154	0.0117	0.0171	0.0074	0.0895	0.0173	0.0064	0.0036	0.0027	0.0864	0.0992	0.01	0.0089	0.0079	0.0334	0.006	0.0132	0.1568
4	rs12645867	5617614	1.09	0.771508143262462	2.82	1.19802221324668	0.039075745615567	0.641277375192721	0.1421	0.0663	0.0065	0.0021	0.0187	0.0025	0.0026	0.0242	0.1541	0.0117	0.0171	0.0074	0.0895	0.0173	0.0064	0.0036	0.0027	0.0864	0.0992	0.01	0.0089	0.0079	0.0334	0.006	0.0132	0.1567
4	rs7684204	5618307	1.09	0.771508143262462	2.82	1.19802221324668	0.0344389267204083	0.643025187885566	0.142	0.0663	0.0065	0.0021	0.0187	0.0025	0.0026	0.0242	0.154	0.0117	0.0171	0.0072	0.0896	0.0174	0.0063	0.0036	0.0028	0.0864	0.0993	0.01	0.009	0.0079	0.0334	0.0061	0.0132	0.1567
4	rs730469	5624670	1.09	0.771508143262462	2.82	1.19802221324668	0.0263741736043693	0.644336771608749	0.1419	0.0664	0.0065	0.0021	0.0186	0.0025	0.0027	0.0241	0.1538	0.0117	0.0171	0.0072	0.0899	0.0173	0.0063	0.0035	0.0028	0.0867	0.0994	0.01	0.0089	0.0079	0.0335	0.0061	0.0132	0.1564
4	rs6850875	5627471	1.09	0.771508143262462	2.82	1.19802221324668	0.0260386971302991	0.658804821306815	0.1419	0.0667	0.0064	0.0021	0.0186	0.0025	0.0027	0.0241	0.1537	0.0118	0.0171	0.0072	0.0901	0.0172	0.0063	0.0034	0.0027	0.0865	0.0995	0.01	0.0089	0.008	0.0335	0.0061	0.0132	0.1562
4	rs1078758	5629298	1.09	0.771508143262462	2.82	1.19802221324668	0.0244466779592037	0.680422697576661	0.1418	0.0667	0.0064	0.0022	0.0186	0.0025	0.0027	0.0241	0.1536	0.0118	0.0171	0.0072	0.0897	0.0172	0.0063	0.0034	0.0026	0.0867	0.0993	0.01	0.0089	0.008	0.0335	0.0062	0.0133	0.1567
4	rs1013601	5633236	1.09	0.771508143262462	2.82	1.19802221324668	0.0247976360594867	0.69714754613583	0.1417	0.0665	0.0064	0.0022	0.0186	0.0025	0.0027	0.024	0.1538	0.0118	0.0171	0.0073	0.0898	0.0172	0.0063	0.0034	0.0026	0.0866	0.0993	0.0099	0.0088	0.008	0.0336	0.0062	0.0134	0.1567
4	rs79476048	5634889	1.09	0.771508143262462	2.83	1.16568278487026	0.0320345320658758	0.740028754976758	0.1417	0.0666	0.0065	0.0022	0.0186	0.0025	0.0027	0.024	0.1538	0.0117	0.0171	0.0073	0.0899	0.0172	0.0063	0.0034	0.0026	0.0866	0.0992	0.0099	0.0088	0.008	0.0336	0.0061	0.0134	0.1566
4	rs6850210	5640595	1.09	0.771508143262462	2.83	1.16568278487026	0.0343754257678252	0.69655395532931	0.1414	0.0676	0.0065	0.0023	0.0185	0.0025	0.0027	0.0236	0.1536	0.0118	0.0171	0.0073	0.0906	0.0169	0.0063	0.0034	0.0027	0.0871	0.0983	0.01	0.0087	0.0081	0.034	0.0059	0.0137	0.1558
4	rs62297513	5641422	1.08	0.832982220188166	2.83	1.16568278487026	0.0399986440320298	0.605982382047486	0.1393	0.0695	0.0066	0.0025	0.0184	0.0027	0.0028	0.0225	0.1524	0.0121	0.0169	0.0073	0.0923	0.0167	0.0067	0.0035	0.0028	0.0881	0.0975	0.0098	0.0082	0.0087	0.0341	0.0059	0.0138	0.1551
4	rs747971	5641507	1.08	0.832982220188166	2.83	1.16568278487026	0.0348985477903304	0.526425750854876	0.1391	0.0697	0.0066	0.0025	0.0183	0.0027	0.0028	0.0225	0.1524	0.0121	0.0169	0.0073	0.0925	0.0167	0.0067	0.0035	0.0029	0.0882	0.0974	0.0098	0.0082	0.0088	0.0341	0.0059	0.0138	0.1549
4	rs13131655	5642274	1.07	0.897462410887183	2.82	1.19802221324668	0.0284518523760488	0.40714440197708	0.1376	0.0697	0.0067	0.0027	0.0187	0.003	0.003	0.0221	0.1515	0.0129	0.0164	0.008	0.0925	0.0166	0.0072	0.0036	0.0032	0.0894	0.0946	0.0098	0.0075	0.0092	0.0345	0.0059	0.0136	0.1564
4	rs73198184	5642612	1.07	0.897462410887183	2.84	1.13388392478305	0.048534456363269	0.389468952418388	0.1376	0.0695	0.0068	0.0028	0.0186	0.0031	0.0031	0.022	0.1514	0.0131	0.0161	0.0081	0.0929	0.0166	0.0073	0.0038	0.0034	0.0893	0.0942	0.0098	0.0072	0.0093	0.0345	0.0058	0.0138	0.1564
4	rs4577515	5642756	1.07	0.897462410887183	2.84	1.13388392478305	0.0606178421753617	0.398215160568717	0.1374	0.0694	0.0068	0.0029	0.0184	0.0031	0.0031	0.0221	0.1514	0.0132	0.0159	0.0082	0.093	0.0166	0.0074	0.0039	0.0035	0.0893	0.094	0.0098	0.0071	0.0094	0.0345	0.0058	0.0138	0.1564
4	rs73198186	5643364	1.07	0.897462410887183	2.84	1.13388392478305	0.081739896950294	0.46612133112508	0.1378	0.0696	0.0068	0.003	0.0183	0.0032	0.0032	0.0218	0.1508	0.0134	0.0154	0.0085	0.0935	0.0166	0.0074	0.004	0.0038	0.0891	0.0928	0.0098	0.007	0.0094	0.0346	0.006	0.0137	0.1569
4	rs10024644	5646930	1.06	0.964986553882562	2.84	1.13388392478305	0.138747608515401	0.592369382643483	0.1383	0.07	0.007	0.0032	0.0181	0.0033	0.0033	0.0216	0.1499	0.0137	0.0147	0.0086	0.094	0.0165	0.0075	0.0042	0.0041	0.0886	0.0916	0.0098	0.0068	0.0095	0.035	0.0061	0.0136	0.1578
4	rs59092055	5649738	1.06	0.964986553882562	2.85	1.10262356492582	0.153013214621794	0.636185916162285	0.1388	0.0698	0.007	0.0032	0.0181	0.0033	0.0033	0.0216	0.15	0.0136	0.0146	0.0086	0.094	0.0165	0.0075	0.0042	0.0041	0.0885	0.0916	0.0098	0.0068	0.0095	0.035	0.0061	0.0135	0.1576
4	rs4627796	5662607	1.05	1.03559017337659	2.85	1.10262356492582	0.148187494233233	0.627624664572342	0.1391	0.0698	0.0069	0.0032	0.0181	0.0034	0.0031	0.0213	0.15	0.0137	0.0147	0.0087	0.094	0.0164	0.0075	0.0042	0.0041	0.0882	0.0916	0.0098	0.0066	0.0095	0.0348	0.0063	0.0136	0.1582
4	rs17687543	5665303	1.05	1.03559017337659	2.85	1.10262356492582	0.123835684625654	0.635459337038587	0.1392	0.0697	0.0068	0.0032	0.0182	0.0039	0.0032	0.0213	0.1501	0.0137	0.0147	0.0086	0.0937	0.0163	0.0076	0.0042	0.0042	0.088	0.0916	0.0098	0.0067	0.0094	0.0347	0.0063	0.0135	0.1582
4	rs7699299	5665873	1.05	1.03559017337659	2.85	1.10262356492582	0.123923871927619	0.635895261287696	0.1392	0.0697	0.0068	0.0032	0.0182	0.004	0.0032	0.0213	0.1501	0.0137	0.0147	0.0086	0.0936	0.0163	0.0076	0.0042	0.0042	0.088	0.0915	0.0098	0.0067	0.0094	0.0347	0.0063	0.0135	0.1582
4	rs79098343	5669247	1.05	1.03559017337659	2.85	1.10262356492582	0.112501639932931	0.597948947067944	0.1393	0.0696	0.0068	0.0032	0.0182	0.004	0.0032	0.0213	0.1501	0.0138	0.0147	0.0086	0.0935	0.0164	0.0076	0.0042	0.0042	0.0879	0.0913	0.0098	0.0067	0.0094	0.0347	0.0063	0.0135	0.1583
4	rs116408790	5672938	1.05	1.03559017337659	2.85	1.10262356492582	0.122079957891776	0.558455016926665	0.1394	0.0694	0.0068	0.0032	0.0183	0.004	0.0032	0.0213	0.1501	0.0138	0.0147	0.0086	0.0936	0.0164	0.0075	0.0044	0.0042	0.0878	0.0912	0.0098	0.0067	0.0094	0.0347	0.0064	0.0135	0.1582
4	rs17739030	5675627	1.05	1.03559017337659	2.85	1.10262356492582	0.154116659099322	0.572869634403749	0.1394	0.0693	0.0068	0.0032	0.0183	0.0041	0.0032	0.0213	0.1501	0.0138	0.0147	0.0086	0.0936	0.0163	0.0075	0.0045	0.0042	0.0878	0.0911	0.0098	0.0067	0.0094	0.0347	0.0064	0.0136	0.1581
4	rs7662476	5675789	1.05	1.03559017337659	2.85	1.10262356492582	0.152746418390853	0.572160956092374	0.1394	0.0693	0.0068	0.0032	0.0183	0.0041	0.0032	0.0213	0.1501	0.0138	0.0147	0.0086	0.0936	0.0163	0.0075	0.0045	0.0042	0.0877	0.091	0.0098	0.0067	0.0094	0.0347	0.0064	0.0136	0.1582
4	rs10031683	5680032	1.05	1.03559017337659	2.85	1.10262356492582	0.143838990071278	0.608569959893126	0.1393	0.0691	0.0069	0.0032	0.0183	0.0041	0.0032	0.0214	0.1501	0.0138	0.0146	0.0086	0.0936	0.0161	0.0075	0.0045	0.0042	0.0879	0.0908	0.0098	0.0067	0.0094	0.0348	0.0065	0.0136	0.1583
4	rs10937659	5683662	1.05	1.03559017337659	2.85	1.10262356492582	0.129164468299429	0.701603093372534	0.139	0.0685	0.007	0.0033	0.0183	0.0042	0.0034	0.0216	0.1501	0.014	0.0144	0.0087	0.0937	0.0162	0.0075	0.0046	0.0041	0.0882	0.09	0.0099	0.0066	0.0093	0.0353	0.0067	0.0137	0.1584
4	rs957726	5686967	1.05	1.03559017337659	2.85	1.10262356492582	0.132200827456727	0.729068029338685	0.1389	0.0683	0.007	0.0033	0.0183	0.0042	0.0034	0.0216	0.1501	0.014	0.0144	0.0088	0.0937	0.0162	0.0075	0.0046	0.0041	0.0883	0.0897	0.0099	0.0066	0.0093	0.0354	0.0067	0.0137	0.1584
4	rs73200123	5689934	1.04	1.10930661634754	2.85	1.10262356492582	0.124955547256599	0.743941234512503	0.1388	0.0682	0.0072	0.0033	0.0184	0.0044	0.0035	0.0217	0.1499	0.0139	0.0143	0.0088	0.0937	0.0164	0.0075	0.0047	0.0041	0.0884	0.0895	0.0099	0.0067	0.0092	0.0356	0.0069	0.0138	0.1579
4	rs76732144	5690451	1.04	1.10930661634754	2.85	1.10262356492582	0.11878610736905	0.731467295223636	0.1387	0.0681	0.0072	0.0033	0.0185	0.0044	0.0035	0.0218	0.15	0.0139	0.0142	0.0088	0.0937	0.0165	0.0075	0.0047	0.0041	0.0884	0.0894	0.0099	0.0067	0.0091	0.0358	0.0069	0.0138	0.1577
4	rs4689278	5690902	1.04	1.10930661634754	2.85	1.10262356492582	0.123307362973676	0.743188483538099	0.1386	0.0679	0.0072	0.0033	0.0186	0.0045	0.0035	0.0219	0.1501	0.0139	0.0142	0.0088	0.0938	0.0165	0.0075	0.0048	0.0041	0.0884	0.0893	0.0099	0.0068	0.0091	0.0361	0.0069	0.0138	0.1574
4	rs10937661	5691199	1.04	1.10930661634754	2.86	1.07189958250627	0.109424295355276	0.720534841019551	0.1386	0.0675	0.0072	0.0033	0.0185	0.0046	0.0036	0.022	0.15	0.0138	0.0143	0.0087	0.0938	0.0165	0.0074	0.0048	0.0042	0.0885	0.0892	0.0099	0.0068	0.009	0.0361	0.0069	0.0138	0.1577
4	rs34411090	5692608	1.04	1.10930661634754	2.89	0.982923819582558	0.0802075432842139	0.690920528485605	0.1382	0.0671	0.0072	0.0033	0.0184	0.0046	0.0037	0.0221	0.15	0.0138	0.0145	0.0087	0.0937	0.0165	0.0073	0.0048	0.0042	0.0888	0.089	0.0099	0.0069	0.0088	0.0363	0.0068	0.014	0.158
4	rs34781287	5695448	1.04	1.10930661634754	2.91	0.926247013494653	0.0712141991719791	0.575706472233127	0.1378	0.0668	0.0072	0.0033	0.0185	0.0047	0.0039	0.0221	0.1498	0.014	0.0146	0.0087	0.0937	0.0166	0.0072	0.0049	0.0044	0.0893	0.089	0.0098	0.0068	0.0087	0.0366	0.0067	0.0141	0.1574
4	rs12503515	5695700	1.04	1.10930661634754	2.91	0.926247013494653	0.0716506376153801	0.570460997327925	0.1378	0.0668	0.0072	0.0033	0.0185	0.0047	0.0039	0.0221	0.1498	0.014	0.0146	0.0087	0.0936	0.0166	0.0072	0.0049	0.0045	0.0893	0.0889	0.0098	0.0068	0.0086	0.0367	0.0066	0.0142	0.1573
4	rs55801084	5696031	1.04	1.10930661634754	2.91	0.926247013494653	0.0732868962573753	0.565085922672098	0.1377	0.0668	0.0072	0.0033	0.0185	0.0047	0.0039	0.0221	0.1498	0.014	0.0146	0.0087	0.0936	0.0166	0.0072	0.0049	0.0045	0.0893	0.0889	0.0098	0.0068	0.0086	0.0367	0.0066	0.0142	0.1573
4	rs16837573	5696264	1.04	1.10930661634754	2.91	0.926247013494653	0.0757863738582135	0.569611478878233	0.1377	0.0667	0.0072	0.0034	0.0185	0.0047	0.0039	0.0221	0.1498	0.014	0.0146	0.0087	0.0936	0.0166	0.0072	0.0049	0.0045	0.0893	0.0889	0.0098	0.0068	0.0086	0.0368	0.0066	0.0142	0.1572
4	rs73200126	5696495	1.04	1.10930661634754	2.9	0.954322971774498	0.072381890438661	0.555076423673834	0.1375	0.0667	0.0072	0.0034	0.0185	0.0047	0.0039	0.0221	0.1497	0.014	0.0146	0.0087	0.0936	0.0166	0.0072	0.0049	0.0045	0.0893	0.0889	0.0098	0.0068	0.0086	0.0368	0.0066	0.0142	0.1572
4	rs41450747	5700229	1.03	1.18616718476217	2.91	0.926247013494653	0.0627891265001727	0.518527117784857	0.1369	0.0663	0.0074	0.0035	0.0187	0.0047	0.0041	0.0222	0.1492	0.0142	0.0148	0.0087	0.0934	0.0169	0.0074	0.0051	0.0047	0.0895	0.0886	0.0098	0.0069	0.0087	0.0369	0.0066	0.0144	0.1565
4	rs76181588	5703380	1.03	1.18616718476217	2.9	0.954322971774498	0.0712971966735231	0.515486566107607	0.1369	0.0663	0.0075	0.0035	0.0187	0.0047	0.0041	0.0222	0.1492	0.0142	0.0148	0.0087	0.0933	0.0169	0.0074	0.0052	0.0048	0.0895	0.0886	0.0099	0.007	0.0088	0.0369	0.0066	0.0144	0.1563
4	rs28463990	5704983	1.03	1.18616718476217	2.9	0.954322971774498	0.0798050296895221	0.531568888914289	0.1368	0.0663	0.0075	0.0036	0.0187	0.0047	0.0041	0.0222	0.1491	0.0142	0.0148	0.0087	0.0932	0.0169	0.0074	0.0052	0.0048	0.0895	0.0886	0.0099	0.007	0.0088	0.0369	0.0066	0.0144	0.1563
4	rs13140960	5706229	1.03	1.18616718476217	2.9	0.954322971774498	0.0823079405640564	0.521018183963016	0.1368	0.0663	0.0075	0.0036	0.0186	0.0048	0.0041	0.0222	0.1492	0.0142	0.0148	0.0087	0.0932	0.0169	0.0074	0.0052	0.0048	0.0895	0.0886	0.0099	0.007	0.0088	0.0369	0.0066	0.0144	0.1562
4	rs58983068	5707878	1.03	1.18616718476217	2.9	0.954322971774498	0.0838888243868057	0.5226805591824	0.1367	0.0663	0.0076	0.0036	0.0185	0.0048	0.0041	0.0222	0.1492	0.0143	0.0148	0.0087	0.0932	0.0169	0.0074	0.0052	0.0048	0.0894	0.0886	0.0098	0.0071	0.0089	0.037	0.0066	0.0145	0.156
4	rs66742434	5709244	1.03	1.18616718476217	2.9	0.954322971774498	0.0880323211150322	0.552405276298221	0.1366	0.0663	0.0076	0.0036	0.0185	0.0048	0.0042	0.0222	0.1492	0.0143	0.0148	0.0087	0.0932	0.0169	0.0075	0.0053	0.0048	0.0892	0.0885	0.0098	0.0072	0.009	0.037	0.0066	0.0145	0.1559
4	rs6824184	5719230	1.03	1.18616718476217	2.9	0.954322971774498	0.157048202246783	0.619957293136555	0.1358	0.0664	0.0079	0.0037	0.0186	0.0051	0.0043	0.022	0.1491	0.0144	0.0148	0.009	0.093	0.017	0.0076	0.0055	0.0049	0.0895	0.088	0.0099	0.0076	0.0092	0.0372	0.0065	0.0142	0.1549
4	rs34580319	5719909	1.02	1.26620126232677	2.9	0.954322971774498	0.157421177308082	0.610584326013425	0.1358	0.0664	0.0079	0.0037	0.0186	0.0051	0.0043	0.022	0.1491	0.0144	0.0148	0.0091	0.0929	0.017	0.0076	0.0055	0.0049	0.0895	0.088	0.0099	0.0076	0.0092	0.0372	0.0065	0.0142	0.1548
4	rs2291157	5721021	1.02	1.26620126232677	2.9	0.954322971774498	0.165583696048911	0.61029646290484	0.1357	0.0664	0.0079	0.0038	0.0186	0.0052	0.0043	0.022	0.1491	0.0145	0.0148	0.0091	0.0928	0.0171	0.0076	0.0055	0.0049	0.0895	0.0878	0.0099	0.0076	0.0093	0.0372	0.0066	0.0143	0.1547
4	rs1383179	5721801	1.02	1.26620126232677	2.9	0.954322971774498	0.197508695973353	0.627769544278177	0.1355	0.0663	0.0081	0.0038	0.0186	0.0053	0.0043	0.022	0.149	0.0146	0.0148	0.0093	0.0924	0.0172	0.0078	0.0056	0.005	0.0894	0.0874	0.0099	0.0077	0.0095	0.0374	0.0067	0.0144	0.1542
4	rs4234714	5722309	1.02	1.26620126232677	2.91	0.926247013494653	0.203046629270683	0.636621956504366	0.135	0.0663	0.0082	0.0039	0.0186	0.0055	0.0044	0.022	0.1491	0.0146	0.0148	0.0093	0.0923	0.0172	0.0078	0.0056	0.0051	0.0894	0.0871	0.0099	0.0077	0.0095	0.0374	0.0068	0.0143	0.1542
4	rs73071992	5728024	1.02	1.26620126232677	2.91	0.926247013494653	0.165129687623609	0.625452410096793	0.1351	0.0661	0.0083	0.0039	0.0188	0.0056	0.0045	0.0221	0.1494	0.0146	0.0148	0.0094	0.092	0.0174	0.0079	0.0055	0.005	0.0891	0.0864	0.0098	0.0076	0.0095	0.0373	0.007	0.0143	0.1545
4	rs13132305	5730413	1.01	1.34943643539615	2.93	0.871659766409689	0.160355126720314	0.628349141416889	0.1352	0.066	0.0083	0.0039	0.0188	0.0057	0.0045	0.0221	0.1494	0.0147	0.0148	0.0094	0.0919	0.0174	0.008	0.0055	0.005	0.089	0.0862	0.0098	0.0076	0.0095	0.0373	0.0071	0.0143	0.1546
4	Affx-24695775	5731074	1.01	1.34943643539615	2.92	0.898693461391643	0.160973241123322	0.633716337627452	0.1352	0.066	0.0083	0.0039	0.0188	0.0057	0.0045	0.0221	0.1495	0.0147	0.0148	0.0095	0.0919	0.0174	0.008	0.0055	0.0051	0.089	0.0862	0.0098	0.0076	0.0095	0.0373	0.0071	0.0142	0.1546
4	rs28667895	5732257	1.01	1.34943643539615	2.93	0.871659766409689	0.14645834981829	0.632990417751089	0.1352	0.0659	0.0084	0.0041	0.0188	0.0057	0.0046	0.0221	0.1494	0.0147	0.0147	0.0095	0.092	0.0174	0.008	0.0055	0.0051	0.0891	0.0861	0.0098	0.0075	0.0095	0.0374	0.0071	0.0143	0.1543
4	rs1871587	5732978	1.01	1.34943643539615	2.93	0.871659766409689	0.141661749941232	0.640840594738232	0.1351	0.0659	0.0084	0.0041	0.0188	0.0057	0.0046	0.0221	0.1494	0.0147	0.0147	0.0095	0.0922	0.0174	0.008	0.0054	0.0051	0.0892	0.0861	0.0098	0.0075	0.0095	0.0374	0.0072	0.0143	0.1541
4	Affx-24696100	5733068	1.01	1.34943643539615	2.94	0.845143312120842	0.140580561636754	0.643608037435057	0.1351	0.0659	0.0084	0.0041	0.0188	0.0057	0.0046	0.0221	0.1495	0.0147	0.0147	0.0095	0.0922	0.0174	0.0081	0.0054	0.0051	0.0892	0.0861	0.0098	0.0075	0.0095	0.0374	0.0072	0.0143	0.154
4	rs73795031	5734098	1.01	1.34943643539615	2.95	0.819141413036571	0.140707503213311	0.66819707515387	0.135	0.0659	0.0084	0.0041	0.0188	0.0057	0.0045	0.0221	0.1495	0.0147	0.0147	0.0095	0.0922	0.0173	0.0081	0.0054	0.005	0.0891	0.086	0.0097	0.0075	0.0095	0.0374	0.0072	0.0144	0.1541
4	rs7681660	5738459	1.01	1.34943643539615	2.95	0.819141413036571	0.143678223583479	0.862072224634381	0.1342	0.0655	0.0087	0.0043	0.0185	0.0059	0.0049	0.0224	0.1493	0.0149	0.0151	0.0097	0.0919	0.0174	0.0083	0.0056	0.0051	0.0888	0.0853	0.0098	0.0078	0.0096	0.0377	0.0076	0.0145	0.1526
4	rs1351358	5742595	1	1.43589860781958	2.95	0.819141413036571	0.155460449307138	1.06287943285917	0.1325	0.0655	0.0087	0.0044	0.0183	0.0059	0.0053	0.0219	0.1496	0.0157	0.0151	0.0096	0.0935	0.0173	0.0086	0.0058	0.0052	0.0895	0.0842	0.0095	0.0079	0.0101	0.0384	0.0081	0.0142	0.1507
4	rs73795038	5742737	1	1.43589860781958	2.95	0.819141413036571	0.163563746387746	1.0619081929127	0.132	0.0655	0.0087	0.0045	0.0182	0.0059	0.0054	0.0219	0.1496	0.0157	0.0151	0.0095	0.0938	0.0174	0.0087	0.0058	0.0053	0.0896	0.0838	0.0094	0.0079	0.0102	0.0385	0.0083	0.0144	0.1501
4	rs7674034	5743053	0.99	1.52561210963291	2.95	0.819141413036571	0.205768986067421	1.35704181150954	0.1311	0.0648	0.0088	0.0046	0.0182	0.0059	0.0058	0.0217	0.1503	0.0159	0.0149	0.0095	0.0951	0.0173	0.009	0.006	0.0053	0.0894	0.0836	0.0092	0.0081	0.0103	0.0386	0.0087	0.0139	0.1495
4	rs1480169	5743781	0.98	1.61859979960807	2.96	0.793651312900757	0.267707266102339	1.33610687492981	0.1334	0.0604	0.0086	0.0047	0.0182	0.0057	0.0057	0.0193	0.1511	0.0154	0.0155	0.0093	0.0982	0.0172	0.0089	0.0059	0.0051	0.088	0.0846	0.0081	0.0082	0.0103	0.0392	0.0092	0.0139	0.1509
4	rs112058520	5743887	0.97	1.7148831617518	2.96	0.793651312900757	0.286466421706209	1.37006899803762	0.1333	0.0602	0.0085	0.0046	0.0182	0.0057	0.0056	0.0191	0.1513	0.0153	0.0155	0.0093	0.0985	0.0172	0.0088	0.0059	0.005	0.088	0.0848	0.008	0.0082	0.0103	0.0392	0.0093	0.014	0.1514
4	rs12501467	5743979	0.97	1.7148831617518	2.96	0.793651312900757	0.293255908445194	1.2652790515525	0.1332	0.0601	0.0084	0.0046	0.0181	0.0056	0.0056	0.0189	0.1514	0.0153	0.0153	0.0092	0.0988	0.0172	0.0088	0.0058	0.0049	0.0881	0.0852	0.0079	0.0082	0.0103	0.0392	0.0093	0.014	0.1516
4	rs116473566	5743993	0.97	1.7148831617518	2.96	0.793651312900757	0.304825564485722	1.28233798386336	0.1332	0.0601	0.0084	0.0046	0.0181	0.0056	0.0056	0.0189	0.1514	0.0153	0.0153	0.0092	0.0988	0.0172	0.0088	0.0058	0.0049	0.0881	0.0852	0.0079	0.0082	0.0102	0.0392	0.0093	0.014	0.1517
4	rs78370166	5744094	0.97	1.7148831617518	2.95	0.819141413036571	0.307730402216266	1.11311970439984	0.1332	0.0601	0.0083	0.0046	0.0181	0.0056	0.0056	0.0188	0.1515	0.0153	0.0153	0.0091	0.0988	0.0171	0.0087	0.0059	0.0049	0.0882	0.0855	0.0079	0.0082	0.0102	0.0392	0.0093	0.0139	0.1519
4	rs115384273	5744559	0.96	1.81448239590599	2.95	0.819141413036571	0.401788469363974	1.20605470862891	0.1331	0.0604	0.008	0.0044	0.0177	0.0055	0.0054	0.0182	0.1528	0.0152	0.0153	0.009	0.0985	0.0169	0.0084	0.0059	0.0046	0.0881	0.087	0.0076	0.0081	0.0101	0.0389	0.0091	0.0138	0.1531
4	rs2101045	5745001	0.96	1.81448239590599	2.95	0.819141413036571	0.468254853282113	1.21019739722541	0.133	0.0606	0.0079	0.0043	0.0176	0.0054	0.0054	0.018	0.1532	0.0151	0.0152	0.0089	0.0984	0.0168	0.0083	0.0059	0.0046	0.0881	0.0875	0.0075	0.0081	0.01	0.0388	0.0091	0.0138	0.1536
4	rs1001180	5747292	0.96	1.81448239590599	2.94	0.845143312120842	0.454849413846626	1.12897852789052	0.133	0.0608	0.0078	0.0042	0.0175	0.0054	0.0053	0.0177	0.1537	0.0151	0.0152	0.0089	0.0983	0.0167	0.0082	0.0059	0.0045	0.088	0.0881	0.0074	0.0081	0.0099	0.0387	0.009	0.0138	0.1541
4	rs73200156	5747701	0.96	1.81448239590599	2.94	0.845143312120842	0.454066790608762	1.05398265354705	0.1329	0.0609	0.0078	0.0042	0.0175	0.0054	0.0053	0.0177	0.1536	0.0151	0.0153	0.0089	0.0983	0.0166	0.0082	0.0058	0.0044	0.0878	0.0883	0.0074	0.0081	0.0099	0.0386	0.009	0.0138	0.1545
4	rs115761166	5748115	0.96	1.81448239590599	2.94	0.845143312120842	0.470456537871509	1.09958261127868	0.1331	0.0609	0.0078	0.0041	0.0175	0.0053	0.0053	0.0177	0.1535	0.0151	0.0154	0.0089	0.0983	0.0166	0.0082	0.0058	0.0044	0.0876	0.0885	0.0074	0.0081	0.0098	0.0385	0.0089	0.0138	0.1549
4	rs4234713	5749116	0.96	1.81448239590599	2.94	0.845143312120842	0.481168766911006	1.01227888492591	0.1333	0.0608	0.0077	0.0041	0.0174	0.0053	0.0053	0.0177	0.1534	0.015	0.0154	0.0088	0.0983	0.0165	0.008	0.0058	0.0043	0.0872	0.0892	0.0073	0.0081	0.0097	0.0382	0.0088	0.0136	0.156
4	rs73795044	5749360	0.96	1.81448239590599	2.95	0.819141413036571	0.481849908360326	1.00955285407285	0.1334	0.0608	0.0077	0.0041	0.0174	0.0053	0.0053	0.0177	0.1534	0.015	0.0153	0.0088	0.0983	0.0165	0.008	0.0058	0.0043	0.0872	0.0893	0.0073	0.0081	0.0097	0.0382	0.0088	0.0136	0.156
4	rs28483498	5754579	0.95	1.91741650264711	2.95	0.819141413036571	0.509540113977568	1.10952859154764	0.1343	0.0596	0.0075	0.0039	0.0171	0.0052	0.0052	0.0175	0.1538	0.0147	0.0154	0.0084	0.098	0.0162	0.0076	0.0058	0.0042	0.0867	0.0916	0.0074	0.0081	0.0094	0.0374	0.0086	0.0134	0.1584
4	rs116816567	5755032	0.95	1.91741650264711	2.95	0.819141413036571	0.4904347312226	1.04413183595493	0.1344	0.0595	0.0075	0.0039	0.017	0.0052	0.0052	0.0175	0.1539	0.0147	0.0154	0.0084	0.098	0.0162	0.0076	0.0058	0.0042	0.0867	0.0917	0.0074	0.0081	0.0094	0.0373	0.0086	0.0134	0.1585
4	rs114844852	5755045	0.95	1.91741650264711	2.95	0.819141413036571	0.496512772820553	1.04155091223753	0.1344	0.0595	0.0075	0.0039	0.017	0.0052	0.0052	0.0175	0.1539	0.0147	0.0154	0.0084	0.0981	0.0162	0.0075	0.0058	0.0042	0.0867	0.0917	0.0074	0.0081	0.0094	0.0373	0.0086	0.0134	0.1585
4	Affx-24699670	5755524	0.95	1.91741650264711	2.95	0.819141413036571	0.468315943271994	0.884658766844419	0.1344	0.0594	0.0075	0.0039	0.017	0.0052	0.0052	0.0175	0.1539	0.0147	0.0154	0.0084	0.098	0.0162	0.0075	0.0058	0.0042	0.0867	0.0918	0.0075	0.0082	0.0094	0.0373	0.0086	0.0134	0.1586
4	rs2302075	5755542	0.95	1.91741650264711	2.94	0.845143312120842	0.460043392562063	0.875765666930169	0.1344	0.0594	0.0075	0.0039	0.017	0.0052	0.0052	0.0175	0.1539	0.0147	0.0154	0.0084	0.098	0.0162	0.0075	0.0058	0.0042	0.0867	0.0918	0.0075	0.0081	0.0094	0.0373	0.0086	0.0134	0.1585
4	rs1316365	5757113	0.95	1.91741650264711	2.95	0.819141413036571	0.460346255613069	0.906107652665775	0.1345	0.0594	0.0075	0.0039	0.017	0.0052	0.0052	0.0175	0.154	0.0147	0.0154	0.0084	0.0979	0.0162	0.0075	0.0058	0.0042	0.0867	0.092	0.0075	0.0081	0.0094	0.0372	0.0086	0.0134	0.1586
4	rs735172	5758869	0.95	1.91741650264711	2.94	0.845143312120842	0.445441985260087	0.866113400912106	0.1345	0.0593	0.0075	0.0039	0.017	0.0052	0.0052	0.0176	0.1541	0.0147	0.0154	0.0083	0.0978	0.0162	0.0075	0.0058	0.0042	0.0866	0.0921	0.0075	0.0081	0.0094	0.0372	0.0086	0.0134	0.1587
4	rs62300393	5761435	0.95	1.91741650264711	2.94	0.845143312120842	0.412620747306225	0.877480450093966	0.1353	0.059	0.0074	0.0038	0.0169	0.005	0.0051	0.0178	0.1542	0.0147	0.0155	0.0081	0.0967	0.0163	0.0074	0.0056	0.0041	0.0869	0.0928	0.0074	0.0081	0.0094	0.0374	0.0085	0.0133	0.1591
4	rs11727383	5761724	0.95	1.91741650264711	2.93	0.871659766409689	0.399018334527113	0.855862645191162	0.1354	0.059	0.0074	0.0038	0.0169	0.005	0.0051	0.0179	0.1542	0.0147	0.0156	0.0081	0.0966	0.0163	0.0073	0.0056	0.0041	0.0869	0.0929	0.0074	0.0081	0.0094	0.0374	0.0085	0.0133	0.1591
4	rs77297572	5762011	0.95	1.91741650264711	2.93	0.871659766409689	0.410156595779261	0.912861099869611	0.1354	0.059	0.0074	0.0038	0.0168	0.005	0.0051	0.0179	0.1543	0.0147	0.0156	0.0081	0.0965	0.0162	0.0073	0.0056	0.0041	0.0869	0.0928	0.0074	0.0081	0.0094	0.0373	0.0085	0.0133	0.1592
4	rs114027988	5770085	0.95	1.91741650264711	2.93	0.871659766409689	0.402978618360433	0.885752163162854	0.1356	0.0589	0.0074	0.0038	0.0168	0.005	0.0051	0.0179	0.1549	0.0148	0.0155	0.0079	0.0962	0.0161	0.0072	0.0055	0.0041	0.087	0.0926	0.0074	0.0081	0.0093	0.0372	0.0084	0.0132	0.1598
4	rs17747257	5770643	0.95	1.91741650264711	2.93	0.871659766409689	0.399074771558657	0.846565716676542	0.1356	0.059	0.0073	0.0038	0.0168	0.005	0.0051	0.0179	0.1551	0.0149	0.0155	0.0079	0.0962	0.0161	0.0072	0.0055	0.0041	0.087	0.0924	0.0074	0.0081	0.0093	0.0372	0.0084	0.0132	0.1599
4	rs3856955	5774868	0.95	1.91741650264711	2.93	0.871659766409689	0.423946005127537	0.9004613885844	0.1366	0.0589	0.0067	0.0034	0.017	0.0047	0.005	0.0181	0.1567	0.0149	0.0156	0.0072	0.0945	0.0159	0.0066	0.0054	0.0038	0.0874	0.0933	0.0079	0.0077	0.009	0.037	0.0079	0.0133	0.1613
4	rs79855049	5775624	0.95	1.91741650264711	2.93	0.871659766409689	0.410786257474519	0.877792302478815	0.1367	0.0589	0.0066	0.0034	0.017	0.0047	0.005	0.0181	0.1567	0.0149	0.0156	0.0072	0.0944	0.0159	0.0066	0.0053	0.0039	0.0874	0.0933	0.0079	0.0077	0.009	0.037	0.0079	0.0133	0.1614
4	rs17747499	5776043	0.95	1.91741650264711	2.93	0.871659766409689	0.3983414034005	0.819110106044624	0.1367	0.0589	0.0066	0.0034	0.017	0.0047	0.005	0.0181	0.1567	0.0149	0.0156	0.0072	0.0944	0.0159	0.0066	0.0053	0.0039	0.0874	0.0933	0.0079	0.0077	0.009	0.037	0.0079	0.0133	0.1615
4	rs77889099	5779507	0.95	1.91741650264711	2.93	0.871659766409689	0.39367514330081	0.831272104872195	0.1367	0.0588	0.0066	0.0034	0.017	0.0046	0.005	0.018	0.1569	0.0149	0.0156	0.0072	0.0944	0.0158	0.0065	0.0053	0.0039	0.0874	0.0935	0.0079	0.0077	0.009	0.0369	0.0079	0.0133	0.1616
4	rs1383180	5785442	0.95	1.91741650264711	2.93	0.871659766409689	0.360664526873899	0.725023221357615	0.1367	0.0585	0.0065	0.0034	0.0171	0.0046	0.005	0.0179	0.157	0.0149	0.0156	0.0071	0.0944	0.0157	0.0065	0.0054	0.0039	0.0874	0.0937	0.0079	0.0078	0.009	0.0369	0.0078	0.0133	0.1618
4	rs10027753	5788027	0.95	1.91741650264711	2.96	0.793651312900757	0.366640456973164	0.764630967281992	0.1368	0.0585	0.0065	0.0034	0.0171	0.0046	0.005	0.0179	0.1571	0.0149	0.0156	0.0071	0.0944	0.0157	0.0065	0.0054	0.0039	0.0874	0.0936	0.008	0.0079	0.0089	0.0367	0.0078	0.0133	0.1619
4	rs16837678	5788317	0.95	1.91741650264711	2.96	0.793651312900757	0.356708548159295	0.725172940284518	0.1367	0.0585	0.0065	0.0034	0.0171	0.0046	0.005	0.0179	0.1571	0.015	0.0156	0.0071	0.0944	0.0157	0.0065	0.0054	0.0039	0.0874	0.0936	0.008	0.0079	0.0089	0.0367	0.0078	0.0133	0.1619
4	rs10007573	5788734	0.95	1.91741650264711	2.96	0.793651312900757	0.363403977932884	0.727869049333892	0.1367	0.0585	0.0064	0.0034	0.0171	0.0046	0.005	0.0179	0.1571	0.015	0.0156	0.0071	0.0945	0.0157	0.0064	0.0054	0.0039	0.0874	0.0936	0.008	0.0079	0.0089	0.0367	0.0077	0.0133	0.1619
4	rs57803998	5792920	0.95	1.91741650264711	2.97	0.768670182966371	0.434422158935427	0.719787378856952	0.1366	0.0585	0.006	0.0035	0.0171	0.0046	0.005	0.0181	0.1573	0.0151	0.0157	0.007	0.0944	0.0156	0.0065	0.0054	0.0039	0.0873	0.0938	0.008	0.008	0.0091	0.0367	0.0077	0.0133	0.1618
4	rs10937678	5797488	0.95	1.91741650264711	2.97	0.768670182966371	0.461316072094807	0.675997974977906	0.1365	0.0589	0.0059	0.0035	0.0171	0.0046	0.0051	0.0182	0.157	0.0151	0.0157	0.0069	0.0944	0.0157	0.0066	0.0055	0.0038	0.0871	0.0935	0.008	0.0081	0.0093	0.0367	0.0077	0.0133	0.1616
4	rs12509377	5799463	0.95	1.91741650264711	2.98	0.744195120258389	0.453104469078353	0.632990417751089	0.1365	0.0589	0.0059	0.0035	0.0172	0.0046	0.0051	0.0182	0.1569	0.0151	0.0158	0.0069	0.0944	0.0157	0.0066	0.0055	0.0038	0.0871	0.0936	0.0081	0.0082	0.0093	0.0367	0.0077	0.0134	0.1615
4	rs2279252	5800494	0.95	1.91741650264711	2.98	0.744195120258389	0.455331356448496	0.632845257090805	0.1365	0.059	0.0059	0.0035	0.0172	0.0046	0.0051	0.0182	0.1568	0.0152	0.0158	0.0069	0.0944	0.0157	0.0067	0.0055	0.0038	0.0871	0.0935	0.0081	0.0082	0.0093	0.0367	0.0077	0.0134	0.1614
4	rs2306399	5803903	0.96	1.81448239590599	2.97	0.768670182966371	0.444488692931632	0.606126067705173	0.1365	0.0591	0.0059	0.0036	0.0172	0.0046	0.0051	0.0182	0.1566	0.0152	0.0158	0.0069	0.0942	0.0157	0.0068	0.0054	0.0038	0.0869	0.0935	0.0081	0.0082	0.0093	0.0368	0.0077	0.0134	0.1614
4	rs1552057	5806366	0.96	1.81448239590599	2.97	0.768670182966371	0.461498023726823	0.604402374100323	0.1367	0.0594	0.0057	0.0036	0.0171	0.0042	0.0051	0.0182	0.1564	0.0153	0.0158	0.0069	0.0944	0.0158	0.0068	0.0052	0.0038	0.0869	0.0937	0.0081	0.0082	0.0094	0.0368	0.0077	0.0134	0.1612
4	rs78221051	5808819	0.96	1.81448239590599	2.97	0.768670182966371	0.51521842074242	0.608282322126562	0.137	0.0595	0.0056	0.0036	0.0171	0.0042	0.0052	0.0182	0.1564	0.0154	0.0159	0.007	0.094	0.0158	0.0068	0.0051	0.0038	0.0867	0.0939	0.0079	0.0083	0.0093	0.0369	0.0077	0.0132	0.1614
4	rs56406343	5810611	0.96	1.81448239590599	2.96	0.793651312900757	0.547477471894489	0.631539161242072	0.1372	0.0596	0.0055	0.0036	0.0171	0.0041	0.0052	0.0182	0.1565	0.0154	0.016	0.007	0.0938	0.0158	0.0068	0.005	0.0037	0.0868	0.0939	0.0079	0.0083	0.0093	0.037	0.0079	0.0131	0.1612
4	rs2279248	5812431	0.96	1.81448239590599	2.95	0.819141413036571	0.575323076561436	0.650319585365126	0.1371	0.0596	0.0055	0.0036	0.0171	0.0041	0.0052	0.0182	0.1565	0.0154	0.016	0.007	0.0938	0.0157	0.0068	0.005	0.0037	0.0868	0.0939	0.0078	0.0083	0.0093	0.037	0.0079	0.0131	0.1612
4	rs2291151	5812778	0.96	1.81448239590599	2.95	0.819141413036571	0.589214976423845	0.654851644018312	0.1373	0.0595	0.0055	0.0036	0.0171	0.004	0.0052	0.0183	0.1566	0.0154	0.016	0.007	0.0937	0.0157	0.0068	0.005	0.0037	0.087	0.0939	0.0078	0.0083	0.0093	0.037	0.0078	0.0131	0.1612
4	rs3733189	5815635	0.96	1.81448239590599	2.95	0.819141413036571	0.767206522997033	0.916949459576463	0.1378	0.0595	0.0055	0.0036	0.0171	0.004	0.0052	0.0183	0.1567	0.0154	0.016	0.007	0.0936	0.0157	0.0068	0.005	0.0037	0.087	0.0937	0.0078	0.0083	0.0093	0.0369	0.0076	0.0131	0.161
4	rs17748291	5817866	0.97	1.7148831617518	2.95	0.819141413036571	0.416301979302141	0.671432676443995	0.1379	0.059	0.0056	0.0038	0.0176	0.004	0.0053	0.019	0.1554	0.0159	0.016	0.0072	0.095	0.016	0.0069	0.0048	0.0037	0.088	0.0924	0.0079	0.0086	0.0094	0.0362	0.0076	0.0132	0.1595
4	rs77726796	5818777	0.98	1.61859979960807	2.95	0.819141413036571	0.262421520606266	0.424375768382391	0.1379	0.0579	0.0059	0.0039	0.0179	0.0041	0.0052	0.0201	0.1548	0.0164	0.0162	0.0075	0.097	0.016	0.0073	0.0046	0.0037	0.0889	0.0908	0.0081	0.0087	0.0094	0.0355	0.0075	0.0133	0.1571
4	rs116231698	5818951	0.98	1.61859979960807	2.96	0.793651312900757	0.242458852746618	0.403773384586784	0.1377	0.0578	0.0059	0.0039	0.0179	0.004	0.0051	0.0203	0.1549	0.0165	0.0163	0.0076	0.0974	0.016	0.0073	0.0045	0.0037	0.0891	0.0907	0.0081	0.0088	0.0094	0.0353	0.0075	0.0134	0.1567
4	rs111736940	5820132	0.97	1.7148831617518	2.96	0.793651312900757	0.187106228283676	0.244655343842672	0.1368	0.0572	0.006	0.0037	0.018	0.0038	0.0049	0.0212	0.1552	0.0168	0.0165	0.0081	0.0995	0.0163	0.0075	0.0041	0.0035	0.0901	0.0898	0.0083	0.009	0.0091	0.0343	0.0074	0.0136	0.1551
4	rs10018612	5820158	0.97	1.7148831617518	2.96	0.793651312900757	0.185571735384781	0.228205386790011	0.1368	0.0572	0.006	0.0037	0.018	0.0038	0.0049	0.0211	0.1553	0.0168	0.0165	0.0081	0.0996	0.0163	0.0075	0.0041	0.0035	0.0901	0.0895	0.0083	0.0091	0.0091	0.0343	0.0074	0.0136	0.1551
4	rs3774879	5821622	0.97	1.7148831617518	2.95	0.819141413036571	0.202379055178326	0.250032123118875	0.1369	0.0571	0.0062	0.0037	0.0179	0.0037	0.0049	0.0213	0.1557	0.0169	0.0166	0.0085	0.1008	0.0164	0.0075	0.0039	0.0034	0.0912	0.0881	0.0083	0.0087	0.0089	0.0336	0.0072	0.0138	0.1544
4	rs1057052	5822738	0.97	1.7148831617518	2.95	0.819141413036571	0.207396338124456	0.163994830110435	0.1372	0.0571	0.006	0.0035	0.0179	0.0037	0.0048	0.0212	0.1562	0.0169	0.0167	0.0085	0.1013	0.0164	0.0074	0.0039	0.0034	0.0917	0.0878	0.0083	0.0087	0.0087	0.0334	0.0071	0.0138	0.154
4	rs41269563	5823120	0.96	1.81448239590599	2.94	0.845143312120842	0.216170697857561	0.16663773850418	0.137	0.0571	0.006	0.0035	0.0179	0.0037	0.0048	0.0212	0.1564	0.0169	0.0167	0.0085	0.1014	0.0164	0.0074	0.0039	0.0034	0.0918	0.0877	0.0083	0.0087	0.0087	0.0334	0.0071	0.0138	0.154
4	rs115067921	5824689	0.96	1.81448239590599	2.94	0.845143312120842	0.219688410664473	0.193136622072349	0.137	0.0571	0.0061	0.0034	0.0178	0.0037	0.0048	0.0212	0.1567	0.0169	0.0168	0.0086	0.1016	0.0163	0.0074	0.0039	0.0034	0.0917	0.0875	0.0083	0.0088	0.0086	0.0333	0.0071	0.0138	0.1539
4	rs57973737	5824831	0.96	1.81448239590599	2.94	0.845143312120842	0.217149184427683	0.192104727748342	0.137	0.0571	0.0061	0.0034	0.0178	0.0037	0.0048	0.0212	0.1568	0.0169	0.0168	0.0086	0.1016	0.0163	0.0074	0.0039	0.0034	0.0917	0.0875	0.0083	0.0088	0.0086	0.0333	0.0071	0.0138	0.1539
4	rs115791512	5826615	0.96	1.81448239590599	2.94	0.845143312120842	0.226526542308944	0.209472802260954	0.1367	0.057	0.0061	0.0034	0.0178	0.0036	0.0048	0.0213	0.157	0.0169	0.0168	0.0086	0.1022	0.0163	0.0073	0.0038	0.0034	0.0919	0.0873	0.0084	0.0088	0.0085	0.0332	0.007	0.0138	0.1539
4	rs73206228	5827493	0.96	1.81448239590599	2.94	0.845143312120842	0.21531655536208	0.137673284872063	0.1366	0.057	0.0061	0.0033	0.0178	0.0036	0.0048	0.0213	0.1571	0.0169	0.0168	0.0086	0.1024	0.0163	0.0073	0.0039	0.0034	0.0919	0.0873	0.0084	0.0088	0.0085	0.0332	0.007	0.0138	0.1539
4	rs6446397	5828510	0.96	1.81448239590599	2.92	0.898693461391643	0.199293151252878	0.0851331088292742	0.1366	0.0569	0.0061	0.0033	0.0178	0.0036	0.0048	0.0214	0.1573	0.017	0.0168	0.0086	0.1025	0.0163	0.0073	0.0038	0.0034	0.0918	0.0872	0.0083	0.0088	0.0085	0.0331	0.007	0.0138	0.154
4	rs34611001	5830296	0.96	1.81448239590599	2.92	0.898693461391643	0.19855498718891	0.0889774124480261	0.1364	0.0568	0.0061	0.0034	0.0178	0.0036	0.0048	0.0214	0.1575	0.017	0.0167	0.0086	0.1027	0.0164	0.0073	0.0038	0.0034	0.0917	0.0869	0.0084	0.0088	0.0085	0.0331	0.007	0.0138	0.154
4	rs6446398	5834178	0.96	1.81448239590599	2.92	0.898693461391643	0.180203081943181	0.0877398470770927	0.1363	0.0566	0.0061	0.0034	0.0178	0.0036	0.0047	0.0216	0.1579	0.0169	0.0167	0.0087	0.1031	0.0166	0.0075	0.0038	0.0035	0.0917	0.0864	0.0084	0.0088	0.0084	0.0329	0.007	0.0137	0.1539
4	rs3821937	5837325	0.96	1.81448239590599	2.91	0.926247013494653	0.207834177265148	0.118406938826225	0.1361	0.0565	0.0061	0.0034	0.0178	0.0036	0.0048	0.0218	0.1577	0.0169	0.0166	0.0087	0.1034	0.0167	0.0075	0.0038	0.0035	0.0919	0.0858	0.0084	0.0088	0.0084	0.0329	0.0069	0.0137	0.1542
4	rs77764318	5840187	0.97	1.7148831617518	2.92	0.898693461391643	0.258045468909231	0.11927481260078	0.1358	0.0566	0.0061	0.0034	0.0176	0.0037	0.0049	0.0219	0.1579	0.0168	0.0166	0.0086	0.1045	0.0169	0.0076	0.0038	0.0035	0.0918	0.085	0.0085	0.0088	0.0082	0.0326	0.007	0.0138	0.1543
4	rs2240492	5840887	0.97	1.7148831617518	2.92	0.898693461391643	0.251091750829314	0.0805359924956951	0.1358	0.0565	0.0061	0.0033	0.0176	0.0037	0.0049	0.022	0.1584	0.0167	0.0165	0.0086	0.1049	0.017	0.0076	0.0037	0.0034	0.0916	0.0846	0.0084	0.0088	0.0081	0.0325	0.0069	0.0138	0.1544
4	rs3774885	5842856	0.99	1.52561210963291	2.92	0.898693461391643	0.304874677637764	0.0811330067505299	0.1357	0.0552	0.0062	0.0032	0.0177	0.0038	0.0048	0.0221	0.1591	0.0167	0.0164	0.0084	0.1062	0.0173	0.0076	0.0036	0.0033	0.0921	0.0838	0.0086	0.0089	0.0079	0.0316	0.0069	0.0143	0.1545
4	rs2286282	5843266	0.99	1.52561210963291	2.93	0.871659766409689	0.294026241850596	0.067655068710703	0.1362	0.0547	0.0062	0.0031	0.0177	0.0038	0.0048	0.0221	0.1595	0.0166	0.0163	0.0084	0.1061	0.0174	0.0077	0.0036	0.0033	0.0923	0.0835	0.0086	0.0088	0.0079	0.0316	0.0069	0.0143	0.1545
4	rs28582892	5843572	0.99	1.52561210963291	2.93	0.871659766409689	0.351080956512404	0.104026197581515	0.136	0.0547	0.0062	0.0031	0.0177	0.0037	0.0048	0.0223	0.1595	0.0166	0.0163	0.0083	0.1062	0.0174	0.0077	0.0036	0.0032	0.0923	0.0834	0.0086	0.0088	0.0079	0.0316	0.0069	0.0144	0.1546
4	rs17692770	5844513	0.99	1.52561210963291	2.94	0.845143312120842	0.380558968274873	0.108768377832217	0.1361	0.0545	0.0062	0.0031	0.0177	0.0037	0.0048	0.0223	0.1592	0.0167	0.0163	0.0083	0.1066	0.0175	0.0077	0.0035	0.0032	0.0922	0.0832	0.0086	0.0088	0.0079	0.0317	0.007	0.0145	0.1546
4	rs17749484	5845814	1.01	1.34943643539615	2.95	0.819141413036571	0.337058733139327	0.102054029174501	0.1352	0.0543	0.0061	0.003	0.0179	0.0037	0.0045	0.0228	0.1592	0.0169	0.0162	0.008	0.1069	0.0178	0.0078	0.0034	0.0032	0.0931	0.0831	0.0087	0.0088	0.0081	0.0317	0.0072	0.015	0.1536
4	rs77341800	5846325	1.03	1.18616718476217	2.96	0.793651312900757	0.387533687803936	0.158368059185819	0.1356	0.0543	0.0061	0.0029	0.0178	0.0035	0.0043	0.0232	0.1577	0.0169	0.0158	0.0076	0.1075	0.0182	0.0078	0.0032	0.0032	0.0937	0.0829	0.0087	0.0088	0.0082	0.0314	0.0073	0.0156	0.1537
4	rs7667115	5846504	1.03	1.18616718476217	2.97	0.768670182966371	0.399413478070603	0.153859779379064	0.1357	0.0544	0.0061	0.0029	0.0176	0.0034	0.0042	0.0234	0.1575	0.0168	0.0158	0.0075	0.1078	0.0183	0.0078	0.0031	0.0032	0.0937	0.0828	0.0087	0.0087	0.0084	0.0313	0.0073	0.0158	0.1537
4	rs7670661	5849680	1.04	1.10930661634754	2.97	0.768670182966371	0.562985921422686	0.302285309496075	0.1363	0.0539	0.006	0.0023	0.018	0.0029	0.0034	0.0239	0.1571	0.0167	0.0157	0.0076	0.1099	0.0183	0.0078	0.0026	0.0029	0.092	0.0833	0.0087	0.0082	0.0085	0.0309	0.0069	0.0172	0.155
4	rs11945849	5850343	1.04	1.10930661634754	2.97	0.768670182966371	0.561852390171672	0.271556793075828	0.1364	0.0537	0.006	0.0023	0.018	0.0029	0.0034	0.0239	0.1569	0.0167	0.0157	0.0077	0.11	0.0183	0.0079	0.0026	0.0028	0.0921	0.0832	0.0087	0.0082	0.0086	0.0309	0.007	0.0171	0.1552
4	rs41424251	5852505	1.05	1.03559017337659	2.97	0.768670182966371	0.662537719160731	0.343224484273364	0.1363	0.0537	0.0059	0.0023	0.018	0.0029	0.0033	0.0238	0.157	0.0166	0.0158	0.0078	0.1104	0.0183	0.0078	0.0025	0.0026	0.0921	0.0831	0.0087	0.0082	0.0085	0.0308	0.007	0.0172	0.1553
4	rs116730772	5855962	1.05	1.03559017337659	2.97	0.768670182966371	0.740705599192573	0.339888818630347	0.1362	0.0536	0.006	0.0022	0.0181	0.003	0.0032	0.0236	0.1571	0.0166	0.0157	0.0078	0.1109	0.0183	0.0077	0.0024	0.0026	0.092	0.0831	0.0087	0.0081	0.0085	0.0307	0.0071	0.0173	0.1556
4	rs113050195	5857636	1.05	1.03559017337659	2.97	0.768670182966371	0.756953840218523	0.346817690895416	0.1362	0.0536	0.006	0.0022	0.0181	0.0029	0.0032	0.0236	0.1572	0.0167	0.0156	0.0078	0.1111	0.0183	0.0077	0.0024	0.0025	0.092	0.0831	0.0087	0.0081	0.0086	0.0306	0.0072	0.0173	0.1557
4	rs7356507	5860906	1.05	1.03559017337659	2.98	0.744195120258389	0.857235513116247	0.360418639253829	0.1363	0.0531	0.006	0.0021	0.0181	0.0029	0.0031	0.0235	0.1572	0.0168	0.0155	0.0078	0.1116	0.0183	0.0076	0.0023	0.0025	0.092	0.0829	0.0087	0.0081	0.0087	0.0304	0.0074	0.0174	0.156
4	rs41264689	5862661	1.05	1.03559017337659	2.98	0.744195120258389	0.861586754819847	0.342729717609269	0.1363	0.053	0.006	0.0021	0.0181	0.0029	0.0031	0.0235	0.1572	0.0167	0.0155	0.0078	0.1117	0.0183	0.0076	0.0023	0.0025	0.0921	0.0829	0.0087	0.0081	0.0087	0.0303	0.0074	0.0173	0.156
4	rs150706432	5866096	1.05	1.03559017337659	2.98	0.744195120258389	0.938726981045839	0.551843333152042	0.1362	0.0531	0.006	0.0021	0.0181	0.0028	0.0031	0.0235	0.1569	0.0168	0.0155	0.0079	0.1117	0.0184	0.0076	0.0023	0.0025	0.092	0.0829	0.0087	0.0081	0.0089	0.0302	0.0074	0.0174	0.1561
4	rs74394469	5871588	1.05	1.03559017337659	2.98	0.744195120258389	0.903139885677906	0.485877250230223	0.1361	0.0532	0.006	0.0021	0.0181	0.0028	0.003	0.0235	0.1567	0.0168	0.0155	0.008	0.1118	0.0184	0.0076	0.0023	0.0024	0.092	0.083	0.0087	0.0081	0.0091	0.0302	0.0074	0.0173	0.1561
4	rs115912484	5874124	1.05	1.03559017337659	2.98	0.744195120258389	0.947440201930669	0.496791526453984	0.136	0.0532	0.006	0.0021	0.0181	0.0028	0.003	0.0236	0.1565	0.0167	0.0156	0.008	0.1118	0.0184	0.0076	0.0023	0.0024	0.0919	0.0832	0.0087	0.0081	0.0092	0.0301	0.0074	0.0173	0.1561
4	rs10937688	5883788	1.05	1.03559017337659	2.98	0.744195120258389	0.966066232742308	0.406236065819739	0.1359	0.053	0.006	0.002	0.018	0.0028	0.003	0.0238	0.1558	0.0168	0.0155	0.0082	0.1121	0.0184	0.0076	0.0023	0.0024	0.0917	0.0839	0.0088	0.0082	0.0093	0.03	0.0074	0.0173	0.1562
4	rs73065528	5886357	1.05	1.03559017337659	2.98	0.744195120258389	1.01582798538862	0.444719801924558	0.1357	0.0531	0.006	0.002	0.018	0.0028	0.003	0.0237	0.1559	0.0168	0.0154	0.0082	0.112	0.0183	0.0076	0.0023	0.0024	0.0916	0.0838	0.0088	0.0082	0.0093	0.03	0.0074	0.0174	0.1565
4	rs139357095	5894398	1.06	0.964986553882562	2.98	0.744195120258389	1.06404803367023	0.436763289897696	0.1352	0.0536	0.0059	0.0021	0.018	0.0028	0.003	0.0239	0.1555	0.0169	0.0154	0.0083	0.1115	0.0181	0.0076	0.0023	0.0024	0.0916	0.0839	0.0089	0.0084	0.0095	0.0299	0.0073	0.0176	0.1564
4	rs10001745	5895533	1.06	0.964986553882562	2.98	0.744195120258389	1.1136106616652	0.509143664133725	0.1351	0.0536	0.0059	0.0021	0.018	0.0028	0.003	0.0239	0.1554	0.0168	0.0154	0.0083	0.1115	0.0181	0.0076	0.0023	0.0024	0.0917	0.084	0.0089	0.0084	0.0095	0.0299	0.0073	0.0176	0.1566
4	rs141674853	5901659	1.06	0.964986553882562	2.98	0.744195120258389	1.16908546765595	0.583382816363233	0.1346	0.0534	0.0059	0.0021	0.018	0.0028	0.003	0.024	0.1554	0.0169	0.0153	0.0083	0.1111	0.0181	0.0077	0.0024	0.0024	0.0916	0.0842	0.009	0.0084	0.0095	0.0299	0.0073	0.0177	0.1572
4	rs116734321	5903580	1.06	0.964986553882562	2.98	0.744195120258389	1.15359456030711	0.564379599491159	0.1345	0.0533	0.0059	0.0021	0.018	0.0028	0.003	0.024	0.1553	0.0169	0.0154	0.0083	0.1109	0.0181	0.0077	0.0024	0.0024	0.0916	0.0843	0.009	0.0084	0.0095	0.0299	0.0074	0.0177	0.1571
4	rs115570106	5915402	1.07	0.897462410887183	2.98	0.744195120258389	1.15650429577459	0.544830955218576	0.1343	0.0528	0.006	0.0021	0.0181	0.0028	0.0031	0.0242	0.1552	0.0169	0.0154	0.0085	0.1101	0.0181	0.0078	0.0025	0.0024	0.0912	0.0848	0.0092	0.0083	0.0098	0.0298	0.0075	0.0178	0.1573
4	rs6828366	5917262	1.07	0.897462410887183	2.98	0.744195120258389	1.1343905426685	0.529482328127282	0.1343	0.0528	0.006	0.0021	0.0181	0.0028	0.0031	0.0242	0.1553	0.0169	0.0154	0.0085	0.11	0.018	0.0079	0.0025	0.0024	0.0912	0.0849	0.0092	0.0083	0.0098	0.0298	0.0075	0.0178	0.1573
4	rs13121038	5917648	1.07	0.897462410887183	2.98	0.744195120258389	1.15168661285314	0.570744238480893	0.1344	0.0528	0.006	0.0021	0.0181	0.0028	0.0031	0.0242	0.1553	0.0169	0.0153	0.0085	0.11	0.018	0.0079	0.0025	0.0024	0.0912	0.0848	0.0092	0.0083	0.0098	0.0298	0.0075	0.0178	0.1573
4	rs116766715	5922501	1.08	0.832982220188166	2.96	0.793651312900757	1.09022712959788	0.62039070338382	0.1341	0.0527	0.006	0.0022	0.0183	0.0028	0.0032	0.0244	0.1547	0.0171	0.0155	0.0088	0.1077	0.0181	0.008	0.0026	0.0025	0.0908	0.0856	0.0094	0.0084	0.0101	0.0297	0.0075	0.018	0.158
4	rs73210709	5922768	1.08	0.832982220188166	2.95	0.819141413036571	1.09895050746348	0.634732951566175	0.1341	0.0527	0.006	0.0022	0.0183	0.0028	0.0032	0.0244	0.1546	0.0171	0.0155	0.0088	0.1075	0.0181	0.008	0.0026	0.0025	0.0908	0.0857	0.0094	0.0084	0.0101	0.0297	0.0075	0.018	0.1581
4	rs56266129	5924147	1.09	0.771508143262462	2.96	0.793651312900757	1.10868554001132	0.665111884349685	0.1339	0.0527	0.006	0.0022	0.0184	0.0028	0.0033	0.0245	0.1542	0.0171	0.0156	0.0089	0.1064	0.0182	0.0082	0.0027	0.0025	0.0905	0.0861	0.0095	0.0085	0.0102	0.0297	0.0075	0.0182	0.1583
4	rs12506399	5924794	1.09	0.771508143262462	2.96	0.793651312900757	1.05026632655667	0.607563368820833	0.1338	0.0527	0.006	0.0023	0.0185	0.0028	0.0033	0.0246	0.154	0.0172	0.0156	0.009	0.1058	0.0182	0.0082	0.0027	0.0025	0.0904	0.0863	0.0096	0.0085	0.0102	0.0297	0.0075	0.0183	0.1584
4	rs4321574	5925479	1.09	0.771508143262462	2.97	0.768670182966371	1.03298904113632	0.674229926519649	0.1337	0.0528	0.006	0.0023	0.0185	0.0028	0.0033	0.0247	0.154	0.0172	0.0156	0.009	0.1055	0.0183	0.0082	0.0027	0.0025	0.0903	0.0863	0.0096	0.0085	0.0102	0.0297	0.0075	0.0184	0.1586
4	rs73210719	5930264	1.1	0.712999886098274	2.97	0.768670182966371	1.1033225796046	0.765388393416974	0.1337	0.0533	0.006	0.0022	0.0184	0.0028	0.0033	0.0243	0.1536	0.0172	0.0156	0.0093	0.1041	0.0185	0.0084	0.0027	0.0024	0.0901	0.086	0.0095	0.0087	0.0102	0.0297	0.0075	0.0188	0.1598
4	rs17694230	5930932	1.1	0.712999886098274	2.96	0.793651312900757	1.03969422243026	0.660563543800611	0.1337	0.0534	0.006	0.0022	0.0184	0.0028	0.0033	0.0244	0.1533	0.0172	0.0156	0.0093	0.1039	0.0185	0.0084	0.0027	0.0024	0.0901	0.0859	0.0096	0.0087	0.0102	0.0297	0.0075	0.0188	0.1601
4	rs11727977	5935406	1.11	0.657414555049712	2.96	0.793651312900757	0.962261467457344	0.733267884565402	0.1345	0.0545	0.0062	0.0022	0.0186	0.0027	0.0034	0.0246	0.1536	0.0175	0.0155	0.0093	0.102	0.0189	0.0086	0.0028	0.0024	0.0879	0.0852	0.0094	0.0089	0.0101	0.0291	0.0076	0.0188	0.1618
4	rs116103863	5935423	1.11	0.657414555049712	2.96	0.793651312900757	0.980580652210314	0.751628795398587	0.1345	0.0546	0.0062	0.0022	0.0186	0.0027	0.0034	0.0246	0.1537	0.0175	0.0155	0.0095	0.102	0.0189	0.0086	0.0028	0.0024	0.0879	0.0851	0.0094	0.0089	0.0101	0.0291	0.0076	0.0188	0.1618
4	rs114464731	5935436	1.11	0.657414555049712	2.96	0.793651312900757	0.972421245977019	0.742736913101921	0.1345	0.0546	0.0062	0.0022	0.0186	0.0027	0.0034	0.0246	0.1537	0.0175	0.0155	0.0095	0.1019	0.0189	0.0086	0.0028	0.0024	0.0879	0.0851	0.0094	0.0089	0.0101	0.0291	0.0076	0.0188	0.1618
4	rs35506275	5936584	1.12	0.604706511137083	2.96	0.793651312900757	0.786960677494102	0.704130726449171	0.1354	0.055	0.0064	0.0024	0.0185	0.0026	0.0034	0.0244	0.1539	0.0177	0.0155	0.0096	0.0998	0.0191	0.0085	0.0029	0.0025	0.0874	0.0846	0.0093	0.0088	0.0098	0.0288	0.0076	0.0188	0.1635
4	rs6819227	5941712	1.12	0.604706511137083	2.96	0.793651312900757	0.6952471390192	0.701454472546347	0.1356	0.055	0.0064	0.0024	0.0186	0.0026	0.0035	0.0244	0.154	0.0176	0.0156	0.0096	0.0989	0.0192	0.0087	0.0029	0.0025	0.0872	0.0848	0.0093	0.0089	0.0098	0.0288	0.0076	0.0188	0.1637
4	rs17694728	5942144	1.12	0.604706511137083	2.96	0.793651312900757	0.712088664165121	0.732067383249563	0.1356	0.055	0.0064	0.0024	0.0186	0.0026	0.0035	0.0244	0.1539	0.0176	0.0156	0.0096	0.0989	0.0192	0.0087	0.0029	0.0025	0.0872	0.0848	0.0093	0.0089	0.0098	0.0288	0.0076	0.0188	0.1637
4	rs9683420	5948903	1.13	0.554827224596281	2.94	0.845143312120842	0.492561072025278	0.382306817046772	0.1357	0.057	0.0061	0.0025	0.0183	0.0025	0.0034	0.0242	0.1556	0.0174	0.0152	0.0096	0.0959	0.0197	0.0086	0.0033	0.0027	0.0868	0.0834	0.0092	0.0088	0.0091	0.028	0.0074	0.0186	0.1672
4	rs115140797	5953053	1.13	0.554827224596281	2.93	0.871659766409689	0.507823433618759	0.404032420911187	0.1357	0.057	0.0061	0.0025	0.0183	0.0025	0.0034	0.0241	0.1556	0.0174	0.0151	0.0096	0.0956	0.0197	0.0086	0.0033	0.0027	0.0868	0.0834	0.0092	0.0088	0.009	0.028	0.0074	0.0186	0.1676
4	rs78217044	5958436	1.14	0.507725131913635	2.92	0.898693461391643	0.458893401869676	0.395765968581526	0.1358	0.0576	0.0061	0.0025	0.0183	0.0025	0.0034	0.024	0.1555	0.0173	0.0151	0.0095	0.0947	0.0196	0.0085	0.0031	0.0027	0.0868	0.0829	0.0092	0.0087	0.0089	0.0286	0.0073	0.0185	0.1689
4	Affx-24729317	5961338	1.14	0.507725131913635	2.92	0.898693461391643	0.368155838019279	0.30814180745791	0.1358	0.0578	0.0061	0.0025	0.0183	0.0024	0.0034	0.0239	0.1556	0.0173	0.0151	0.0095	0.0945	0.0196	0.0085	0.003	0.0027	0.087	0.0829	0.0092	0.0087	0.0088	0.0289	0.0073	0.0185	0.1694
4	rs6839295	5966801	1.14	0.507725131913635	2.92	0.898693461391643	0.364588981360753	0.302046984679206	0.1356	0.058	0.0061	0.0026	0.0183	0.0024	0.0034	0.024	0.1559	0.0172	0.0151	0.0095	0.0939	0.0197	0.0086	0.003	0.0028	0.0867	0.0827	0.0092	0.0086	0.0088	0.0289	0.0072	0.0185	0.17
4	rs13132344	5967351	1.14	0.507725131913635	2.91	0.926247013494653	0.332827552007166	0.274676643839092	0.1359	0.058	0.0061	0.0026	0.0183	0.0024	0.0034	0.024	0.1559	0.0173	0.0151	0.0095	0.0937	0.0196	0.0083	0.003	0.0028	0.0869	0.0826	0.0091	0.0086	0.0085	0.0289	0.0073	0.0185	0.1702
4	rs9996280	5971082	1.14	0.507725131913635	2.89	0.982923819582558	0.238914373593066	0.236881354710373	0.1343	0.0588	0.0063	0.0026	0.0184	0.0024	0.0034	0.0238	0.1544	0.0168	0.0152	0.0095	0.0921	0.0196	0.0083	0.0031	0.0029	0.0887	0.0823	0.0091	0.0086	0.0081	0.0291	0.0072	0.0188	0.1727
4	rs28417388	5971543	1.15	0.46334549806667	2.89	0.982923819582558	0.21095380913902	0.2405362278737	0.1343	0.0592	0.0064	0.0027	0.0185	0.0026	0.0034	0.0236	0.1537	0.0165	0.0153	0.0098	0.0912	0.0195	0.0083	0.0032	0.0031	0.0888	0.082	0.0094	0.0087	0.008	0.0294	0.0073	0.0188	0.1729
4	Affx-24730811	5971634	1.14	0.507725131913635	2.89	0.982923819582558	0.211596972847025	0.243094134555657	0.1345	0.0592	0.0065	0.0028	0.0185	0.0026	0.0035	0.0236	0.1532	0.0164	0.0154	0.0099	0.091	0.0194	0.0082	0.0032	0.003	0.0889	0.0816	0.0096	0.0087	0.0081	0.0294	0.0075	0.0188	0.1733
4	rs75549984	5972845	1.16	0.421630287221885	2.86	1.07189958250627	0.122575863463925	0.20798869413567	0.1336	0.0595	0.0065	0.003	0.019	0.0028	0.0035	0.0238	0.1536	0.0151	0.0156	0.0101	0.0895	0.0192	0.0082	0.0034	0.0032	0.0898	0.0814	0.0097	0.009	0.0079	0.0292	0.0076	0.0186	0.1738
4	rs6446426	5973264	1.16	0.421630287221885	2.85	1.10262356492582	0.109397056243604	0.186258923627492	0.133	0.0595	0.0066	0.0032	0.0191	0.0029	0.0036	0.024	0.1532	0.0147	0.0156	0.0103	0.0887	0.0191	0.0081	0.0035	0.0032	0.0908	0.0813	0.0098	0.009	0.0079	0.0293	0.0076	0.0185	0.1741
4	rs7669282	5974834	1.16	0.421630287221885	2.85	1.10262356492582	0.118671532501939	0.212878157496688	0.133	0.0596	0.0066	0.0033	0.0192	0.003	0.0036	0.0243	0.153	0.0142	0.0156	0.0104	0.088	0.019	0.0081	0.0035	0.0033	0.0911	0.081	0.0098	0.009	0.008	0.0294	0.0077	0.0184	0.1743
4	rs16837960	5975538	1.16	0.421630287221885	2.85	1.10262356492582	0.119273805488955	0.217160279196102	0.1332	0.0597	0.0066	0.0033	0.0192	0.003	0.0036	0.0243	0.1527	0.0142	0.0156	0.0104	0.0882	0.0189	0.0081	0.0035	0.0033	0.0911	0.0812	0.0098	0.009	0.008	0.0294	0.0077	0.0184	0.1741
4	rs13119765	5977017	1.16	0.421630287221885	2.85	1.10262356492582	0.133150758362611	0.227005672416154	0.1332	0.0598	0.0066	0.0033	0.0192	0.003	0.0036	0.0244	0.1527	0.0141	0.0156	0.0104	0.0881	0.0189	0.0081	0.0035	0.0033	0.091	0.0809	0.0098	0.0091	0.008	0.0294	0.0078	0.0185	0.1744
4	rs10433662	5980110	1.16	0.421630287221885	2.86	1.07189958250627	0.118442585731078	0.221254179915476	0.1332	0.0597	0.0066	0.0033	0.0192	0.003	0.0036	0.0245	0.1527	0.0141	0.0156	0.0104	0.088	0.0189	0.008	0.0035	0.0033	0.091	0.0811	0.0098	0.0091	0.008	0.0294	0.0077	0.0184	0.1745
4	rs115036662	5982205	1.16	0.421630287221885	2.86	1.07189958250627	0.113195744821838	0.225699239170223	0.1333	0.0598	0.0067	0.0033	0.0192	0.003	0.0036	0.0246	0.1526	0.0141	0.0156	0.0104	0.0877	0.0189	0.0079	0.0035	0.0034	0.091	0.0811	0.0098	0.0092	0.008	0.0294	0.0078	0.0183	0.1745
4	rs4324503	5989579	1.16	0.421630287221885	2.86	1.07189958250627	0.111479188687663	0.312345494932485	0.1338	0.0599	0.0068	0.0034	0.0193	0.0031	0.0035	0.0248	0.1526	0.0142	0.0156	0.0104	0.0868	0.0189	0.0079	0.0035	0.0034	0.0909	0.081	0.0097	0.0093	0.008	0.0293	0.0078	0.0182	0.1748
4	rs751240	5990599	1.16	0.421630287221885	2.85	1.10262356492582	0.103322067241085	0.299429142349	0.1338	0.0599	0.0068	0.0034	0.0193	0.0031	0.0035	0.0249	0.1526	0.0142	0.0156	0.0104	0.0867	0.0189	0.0079	0.0035	0.0034	0.0908	0.081	0.0097	0.0093	0.008	0.0293	0.0078	0.0182	0.1749
4	rs61024715	5991614	1.16	0.421630287221885	2.85	1.10262356492582	0.104191845781579	0.354535666146967	0.1338	0.0598	0.0068	0.0034	0.0194	0.0031	0.0035	0.0249	0.1526	0.0142	0.0156	0.0104	0.0866	0.0189	0.0079	0.0035	0.0034	0.0908	0.0809	0.0097	0.0093	0.008	0.0293	0.0078	0.0181	0.1749
4	rs73212655	5994024	1.16	0.421630287221885	2.85	1.10262356492582	0.0737739660434447	0.314755190716147	0.1333	0.0604	0.0069	0.0035	0.0196	0.0032	0.0038	0.0252	0.1521	0.014	0.0155	0.0104	0.0862	0.019	0.0081	0.0035	0.0035	0.0913	0.0806	0.0098	0.0095	0.0081	0.0293	0.0079	0.0178	0.1744
4	rs6446430	5995114	1.16	0.421630287221885	2.85	1.10262356492582	0.0642906214346418	0.275487288011434	0.1332	0.0606	0.0069	0.0036	0.0198	0.0032	0.0038	0.0252	0.1519	0.014	0.0155	0.0104	0.0863	0.019	0.0081	0.0036	0.0036	0.0915	0.0806	0.0098	0.0095	0.0081	0.0293	0.008	0.0177	0.1738
4	rs76216584	5998477	1.16	0.421630287221885	2.85	1.10262356492582	0.062274811946665	0.30814180745791	0.133	0.0607	0.0069	0.0036	0.0199	0.0033	0.0039	0.0253	0.1516	0.014	0.0155	0.0104	0.0863	0.019	0.0081	0.0036	0.0036	0.0918	0.0805	0.0097	0.0096	0.0081	0.0292	0.008	0.0176	0.1734
4	rs73196047	5998878	1.16	0.421630287221885	2.85	1.10262356492582	0.064718348146184	0.337916585079668	0.133	0.0607	0.0069	0.0036	0.0199	0.0033	0.0039	0.0253	0.1515	0.014	0.0155	0.0104	0.0863	0.019	0.0081	0.0036	0.0036	0.0918	0.0805	0.0097	0.0096	0.0081	0.0292	0.008	0.0176	0.1734
4	rs28710041	5999847	1.16	0.421630287221885	2.85	1.10262356492582	0.0651870864438539	0.359666086638518	0.1329	0.0608	0.007	0.0036	0.02	0.0033	0.004	0.0253	0.1517	0.014	0.0154	0.0104	0.0863	0.0189	0.0082	0.0036	0.0036	0.0918	0.0806	0.0097	0.0096	0.0081	0.0292	0.0081	0.0175	0.1733
4	rs7657266	6002830	1.16	0.421630287221885	2.85	1.10262356492582	0.0622178379789101	0.433327400364691	0.1329	0.0609	0.007	0.0035	0.02	0.0033	0.004	0.0254	0.1518	0.014	0.0154	0.0103	0.0866	0.0189	0.0082	0.0036	0.0036	0.0919	0.0806	0.0097	0.0097	0.0081	0.0292	0.0081	0.0174	0.1729
4	rs75925129	6005034	1.17	0.382518045708746	2.85	1.10262356492582	0.032740649250575	0.336439597271286	0.1328	0.0612	0.0071	0.0035	0.0199	0.0032	0.004	0.0253	0.1516	0.014	0.0154	0.01	0.0874	0.0188	0.0081	0.0036	0.0035	0.0919	0.0808	0.0098	0.0099	0.008	0.0294	0.0081	0.0171	0.1725
4	rs75097293	6006637	1.16	0.421630287221885	2.88	1.01205197621114	0.0269579404252395	0.3493020313066	0.1326	0.0616	0.0071	0.0035	0.0198	0.0032	0.004	0.0254	0.1515	0.0141	0.0154	0.0097	0.0876	0.0187	0.008	0.0036	0.0034	0.0915	0.0811	0.0098	0.0101	0.0081	0.0293	0.0085	0.0168	0.1724
4	rs73795162	6007400	1.16	0.421630287221885	2.88	1.01205197621114	0.0329743122643938	0.393449533257248	0.1324	0.0618	0.0072	0.0035	0.0198	0.0032	0.004	0.0255	0.1514	0.0142	0.0154	0.0096	0.0878	0.0186	0.008	0.0035	0.0033	0.0914	0.0812	0.0098	0.0102	0.0081	0.0293	0.0087	0.0167	0.1724
4	rs28422933	6007942	1.16	0.421630287221885	2.88	1.01205197621114	0.0330854007012968	0.410913404832249	0.1323	0.0619	0.0072	0.0035	0.0197	0.0032	0.004	0.0255	0.1515	0.0142	0.0154	0.0095	0.0878	0.0186	0.0079	0.0035	0.0033	0.0914	0.0812	0.0098	0.0103	0.0081	0.0292	0.0088	0.0166	0.1724
4	rs28537771	6009609	1.16	0.421630287221885	2.88	1.01205197621114	0.0491644579711302	0.490508216894678	0.1324	0.062	0.0072	0.0035	0.0197	0.0031	0.004	0.0256	0.1513	0.0143	0.0156	0.0094	0.0877	0.0181	0.0078	0.0035	0.0034	0.0914	0.0815	0.0098	0.0104	0.0081	0.0288	0.0092	0.0166	0.1724
4	rs4568187	6014251	1.16	0.421630287221885	2.88	1.01205197621114	0.0297962251322973	0.406625284789071	0.1324	0.062	0.007	0.0035	0.0197	0.0031	0.0041	0.0257	0.153	0.0143	0.0158	0.0091	0.0868	0.0181	0.0075	0.0033	0.0034	0.0915	0.0824	0.0097	0.0104	0.008	0.0296	0.0089	0.0163	0.1713
4	rs7668798	6017168	1.16	0.421630287221885	2.89	0.982923819582558	0.0219685171752525	0.359289978226633	0.1329	0.0621	0.007	0.0035	0.0198	0.003	0.0041	0.0257	0.1532	0.0143	0.0158	0.0091	0.0867	0.018	0.0074	0.0032	0.0033	0.0912	0.0827	0.0096	0.0105	0.0081	0.0298	0.0089	0.0161	0.171
4	rs4689318	6018891	1.16	0.421630287221885	2.89	0.982923819582558	0.0235605565654616	0.426871897939137	0.1332	0.0622	0.0069	0.0035	0.0198	0.003	0.0041	0.0258	0.1533	0.0142	0.0158	0.009	0.0867	0.0179	0.0073	0.0031	0.0033	0.0911	0.0828	0.0096	0.0104	0.0081	0.0299	0.0088	0.016	0.1711
4	rs10222793	6025016	1.16	0.421630287221885	2.89	0.982923819582558	0.0270328908554469	0.472592916931945	0.1339	0.0622	0.0072	0.0034	0.0197	0.0029	0.004	0.0257	0.1529	0.0143	0.0157	0.0089	0.087	0.0177	0.0071	0.003	0.0033	0.091	0.0828	0.0095	0.0104	0.008	0.0302	0.0088	0.0157	0.1718
4	rs11940459	6025844	1.16	0.421630287221885	2.88	1.01205197621114	0.0216743000334206	0.392678223989459	0.1344	0.0623	0.0073	0.0034	0.0196	0.0028	0.004	0.0256	0.1529	0.0143	0.0157	0.0088	0.0868	0.0177	0.007	0.003	0.0032	0.0912	0.0828	0.0094	0.0103	0.0079	0.0302	0.0087	0.0156	0.1719
4	rs10937699	6026774	1.16	0.421630287221885	2.88	1.01205197621114	0.0176505167545119	0.396796699474093	0.1347	0.0624	0.0075	0.0034	0.0195	0.0028	0.0038	0.0256	0.1529	0.0142	0.0157	0.0086	0.0872	0.0177	0.0069	0.0029	0.0032	0.0913	0.0827	0.0094	0.0103	0.0079	0.0302	0.0085	0.0156	0.172
4	rs151283453	6027580	1.17	0.382518045708746	2.88	1.01205197621114	0.0137187163309129	0.323596878928943	0.1347	0.0624	0.0075	0.0033	0.0195	0.0028	0.0037	0.0255	0.1529	0.0142	0.0156	0.0085	0.0876	0.0177	0.0069	0.0029	0.0032	0.0916	0.0827	0.0094	0.0102	0.0078	0.0302	0.0084	0.0156	0.1721
4	rs73071560	6030054	1.17	0.382518045708746	2.87	1.0417097985148	0.0105320290802709	0.327617393291331	0.1345	0.0627	0.0075	0.0031	0.0196	0.0026	0.0036	0.0254	0.1527	0.0141	0.0155	0.0082	0.0889	0.0178	0.0068	0.0027	0.003	0.0926	0.0822	0.0093	0.0101	0.0078	0.0302	0.008	0.0156	0.1725
4	rs73196068	6030689	1.17	0.382518045708746	2.85	1.10262356492582	0.00912710739600698	0.320803348217437	0.1345	0.0626	0.0075	0.003	0.0195	0.0026	0.0036	0.0255	0.1529	0.014	0.0155	0.0081	0.0892	0.0178	0.0069	0.0027	0.003	0.0928	0.0821	0.0093	0.0101	0.0078	0.0301	0.008	0.0155	0.1725
4	rs6813726	6032801	1.17	0.382518045708746	2.85	1.10262356492582	0.0119577825413585	0.396023581955076	0.1345	0.0622	0.0076	0.0029	0.0196	0.0026	0.0036	0.0255	0.1531	0.0137	0.0154	0.0079	0.0901	0.0177	0.0071	0.0026	0.003	0.0935	0.0818	0.0092	0.0101	0.0077	0.0302	0.008	0.0154	0.1719
4	rs6819485	6034039	1.17	0.382518045708746	2.84	1.13388392478305	0.0148721144149734	0.4314803187659	0.1348	0.0621	0.0076	0.0029	0.0196	0.0026	0.0036	0.0255	0.153	0.0137	0.0154	0.0078	0.09	0.0178	0.0071	0.0026	0.003	0.0938	0.0817	0.0092	0.0103	0.0077	0.0302	0.008	0.0154	0.1716
4	rs62284775	6034814	1.17	0.382518045708746	2.84	1.13388392478305	0.013955819890779	0.360795083282865	0.1348	0.0619	0.0076	0.0029	0.0196	0.0026	0.0036	0.0255	0.1529	0.0137	0.0154	0.0078	0.0902	0.0178	0.0071	0.0026	0.003	0.094	0.0817	0.0091	0.0102	0.0076	0.0302	0.008	0.0154	0.1716
4	rs6823437	6037162	1.17	0.382518045708746	2.81	1.23090422469309	0.0161694883922513	0.357786665923323	0.1348	0.0615	0.0077	0.0029	0.0196	0.0026	0.0036	0.0255	0.1528	0.0137	0.0153	0.0077	0.0905	0.0178	0.0071	0.0026	0.003	0.0941	0.0818	0.0089	0.0102	0.0076	0.0303	0.008	0.0153	0.1719
4	rs73196071	6037285	1.17	0.382518045708746	2.81	1.23090422469309	0.0166929170031075	0.342853389947382	0.1357	0.0616	0.0077	0.0029	0.0196	0.0026	0.0036	0.0254	0.1532	0.0135	0.0153	0.0077	0.0907	0.0179	0.0071	0.0026	0.003	0.0923	0.0819	0.0089	0.01	0.0076	0.0303	0.008	0.0153	0.1724
4	rs6446445	6046867	1.17	0.382518045708746	2.8	1.26433078213629	0.0316735192731442	0.341123151528787	0.1362	0.0604	0.0078	0.003	0.0197	0.0027	0.0038	0.0251	0.1526	0.0135	0.0151	0.0076	0.0919	0.0178	0.0069	0.0027	0.0031	0.0922	0.0812	0.0086	0.0098	0.0076	0.0306	0.008	0.0151	0.1738
4	rs57139204	6048017	1.17	0.382518045708746	2.8	1.26433078213629	0.0342360109744614	0.338532550552452	0.137	0.0602	0.0078	0.003	0.0195	0.0027	0.0038	0.0251	0.1525	0.0135	0.0151	0.0076	0.0915	0.0178	0.0069	0.0027	0.0031	0.0924	0.0812	0.0085	0.0098	0.0075	0.0306	0.0081	0.015	0.1739
4	rs6815511	6049030	1.17	0.382518045708746	2.79	1.29830379804321	0.0341854125548751	0.331284996328168	0.1368	0.0606	0.0077	0.003	0.0194	0.0027	0.0038	0.0251	0.1524	0.0135	0.015	0.0076	0.0916	0.0178	0.0068	0.0027	0.0031	0.0927	0.081	0.0085	0.0096	0.0074	0.0307	0.0081	0.015	0.174
4	rs16838112	6050092	1.17	0.382518045708746	2.79	1.29830379804321	0.0337448986219799	0.356660361560978	0.137	0.0606	0.0077	0.003	0.0194	0.0027	0.0038	0.0251	0.1526	0.0135	0.015	0.0076	0.0918	0.0178	0.0068	0.0027	0.0031	0.0928	0.0808	0.0085	0.0095	0.0075	0.0307	0.0081	0.0149	0.1739
4	rs62284780	6056128	1.17	0.382518045708746	2.79	1.29830379804321	0.0324105982365144	0.350795078060429	0.137	0.0603	0.0076	0.0031	0.0195	0.0028	0.0039	0.0254	0.1531	0.0134	0.015	0.0076	0.0917	0.0176	0.0068	0.0027	0.0032	0.0927	0.0807	0.0082	0.0093	0.0076	0.0307	0.0082	0.0148	0.1739
4	rs16838135	6058620	1.17	0.382518045708746	2.79	1.29830379804321	0.0398297400565309	0.383072416048527	0.1369	0.0601	0.0077	0.0031	0.0195	0.0028	0.0039	0.0254	0.1534	0.0134	0.0149	0.0077	0.0916	0.0176	0.0068	0.0027	0.0032	0.0927	0.0806	0.0082	0.0092	0.0076	0.0307	0.0083	0.0148	0.174
4	rs16838138	6058701	1.17	0.382518045708746	2.79	1.29830379804321	0.0405794491281043	0.382561969226766	0.1369	0.0601	0.0077	0.0031	0.0195	0.0028	0.0039	0.0254	0.1534	0.0134	0.0149	0.0077	0.0918	0.0176	0.0068	0.0027	0.0032	0.0927	0.0806	0.0081	0.0092	0.0076	0.0307	0.0083	0.0148	0.1739
4	rs7438838	6058732	1.17	0.382518045708746	2.8	1.26433078213629	0.0390896183585237	0.365698988637159	0.1369	0.0601	0.0077	0.0031	0.0195	0.0028	0.0039	0.0254	0.1534	0.0133	0.015	0.0077	0.0918	0.0176	0.0068	0.0027	0.0032	0.0927	0.0803	0.0081	0.0092	0.0076	0.0307	0.0083	0.0149	0.1739
4	rs6821383	6062639	1.17	0.382518045708746	2.79	1.29830379804321	0.0475917866756997	0.348680468442254	0.1365	0.0603	0.0077	0.0031	0.0194	0.0029	0.004	0.0256	0.153	0.0133	0.0151	0.0077	0.092	0.0176	0.0067	0.0027	0.0033	0.0927	0.0797	0.0082	0.0093	0.0076	0.031	0.0083	0.0148	0.1742
4	rs16838159	6065167	1.17	0.382518045708746	2.79	1.29830379804321	0.0483096395223374	0.460075454014075	0.1366	0.0614	0.0077	0.0031	0.0194	0.003	0.004	0.0256	0.1536	0.0132	0.0153	0.0077	0.0918	0.0175	0.0067	0.0028	0.0034	0.0929	0.0788	0.0082	0.0093	0.0076	0.0313	0.0084	0.0135	0.1743
4	rs73073451	6065915	1.17	0.382518045708746	2.79	1.29830379804321	0.0474490880457591	0.460477868587336	0.1366	0.0615	0.0077	0.0031	0.0193	0.003	0.004	0.0255	0.1539	0.0132	0.0153	0.0077	0.0916	0.0174	0.0067	0.0028	0.0035	0.0927	0.0786	0.0082	0.0092	0.0076	0.0312	0.0084	0.0134	0.1746
4	rs17766335	6068267	1.17	0.382518045708746	2.79	1.29830379804321	0.0508713902685845	0.568903781967514	0.1364	0.0616	0.0078	0.0032	0.0192	0.0033	0.0041	0.0253	0.1537	0.013	0.0155	0.0079	0.0912	0.0172	0.0068	0.0029	0.0037	0.0928	0.0777	0.0081	0.0093	0.0076	0.0313	0.0084	0.0131	0.1758
4	rs73073458	6068353	1.17	0.382518045708746	2.79	1.29830379804321	0.0527877684908237	0.554795101316123	0.1362	0.0618	0.0079	0.0032	0.0192	0.0033	0.0041	0.0253	0.1535	0.013	0.0155	0.0079	0.0913	0.0172	0.0067	0.0029	0.0037	0.0929	0.0779	0.0081	0.0092	0.0076	0.0313	0.0083	0.013	0.1758
4	rs11731133	6068495	1.17	0.382518045708746	2.78	1.33282513578435	0.0675441503414339	0.599095015823208	0.1363	0.0619	0.008	0.0032	0.0191	0.0033	0.0041	0.0253	0.1534	0.013	0.0155	0.0079	0.0913	0.0171	0.0067	0.0029	0.0037	0.093	0.0778	0.0081	0.0092	0.0076	0.0312	0.0084	0.0129	0.1759
4	rs6843018	6073261	1.17	0.382518045708746	2.78	1.33282513578435	0.0996310849144816	0.689439763777944	0.1352	0.0618	0.0082	0.0032	0.0192	0.0036	0.0043	0.0246	0.1525	0.0123	0.0158	0.0083	0.0906	0.0168	0.007	0.0031	0.0039	0.0938	0.0757	0.0081	0.0092	0.0076	0.0314	0.0083	0.0126	0.1792
4	rs62284783	6076270	1.17	0.382518045708746	2.8	1.26433078213629	0.108310929251895	0.72697010055745	0.135	0.0619	0.0082	0.0032	0.0192	0.0037	0.0043	0.0245	0.1526	0.0123	0.0158	0.0083	0.0906	0.0167	0.007	0.0032	0.0039	0.0938	0.0753	0.0081	0.0092	0.0077	0.0315	0.0083	0.0126	0.1796
4	rs4689328	6077634	1.17	0.382518045708746	2.8	1.26433078213629	0.103164413225656	0.686184610232247	0.1352	0.0619	0.0081	0.0032	0.0193	0.0036	0.0043	0.0245	0.1523	0.0123	0.0158	0.0083	0.0906	0.0167	0.007	0.0031	0.0039	0.0938	0.0756	0.0081	0.0092	0.0077	0.0315	0.0083	0.0127	0.1796
4	rs57921654	6079826	1.17	0.382518045708746	2.81	1.23090422469309	0.0976900067519739	0.654997960245977	0.1355	0.062	0.0081	0.0031	0.0194	0.0036	0.0042	0.0243	0.1522	0.0121	0.0159	0.0083	0.0904	0.0166	0.007	0.0031	0.0039	0.0933	0.0762	0.0081	0.0092	0.0076	0.0315	0.0083	0.0127	0.1799
4	rs1828818	6082807	1.17	0.382518045708746	2.8	1.26433078213629	0.0974617255398207	0.734769120196262	0.136	0.063	0.008	0.0029	0.0192	0.0034	0.004	0.0237	0.1494	0.0119	0.016	0.0082	0.092	0.0165	0.0067	0.003	0.0036	0.0928	0.0771	0.008	0.0092	0.0079	0.032	0.0078	0.0127	0.1817
4	rs4689333	6085431	1.16	0.421630287221885	2.8	1.26433078213629	0.194580465865383	0.774186355038103	0.137	0.0629	0.0078	0.0026	0.0191	0.0033	0.0038	0.0229	0.1474	0.0113	0.0159	0.0083	0.0936	0.0162	0.0063	0.0029	0.0033	0.0928	0.0787	0.0079	0.0091	0.0081	0.0324	0.0071	0.0126	0.1833
4	rs10516179	6086752	1.16	0.421630287221885	2.8	1.26433078213629	0.205689788362675	0.780570785671649	0.1371	0.063	0.0079	0.0026	0.0191	0.0033	0.0037	0.0229	0.1473	0.0113	0.0159	0.0083	0.0935	0.0162	0.0063	0.0029	0.0033	0.0929	0.0786	0.0079	0.0091	0.0081	0.0324	0.0071	0.0126	0.1832
4	rs73196084	6087371	1.16	0.421630287221885	2.8	1.26433078213629	0.235697679800969	0.818495311399755	0.1371	0.063	0.008	0.0026	0.0191	0.0033	0.0037	0.0229	0.1472	0.0113	0.0158	0.0083	0.0935	0.0161	0.0063	0.0029	0.0033	0.0929	0.0786	0.0079	0.0091	0.0081	0.0323	0.0071	0.0126	0.1832
4	rs16838259	6090337	1.16	0.421630287221885	2.8	1.26433078213629	0.230094854802982	0.813733953453264	0.1371	0.0631	0.008	0.0026	0.019	0.0033	0.0037	0.023	0.1472	0.0113	0.0159	0.0083	0.0934	0.0162	0.0063	0.0029	0.0033	0.093	0.0787	0.0079	0.009	0.0081	0.0322	0.0071	0.0126	0.1832
4	rs78574474	6090700	1.16	0.421630287221885	2.8	1.26433078213629	0.242155151974839	0.86005309647304	0.1371	0.0631	0.008	0.0026	0.019	0.0033	0.0037	0.023	0.1472	0.0113	0.0156	0.0083	0.0934	0.0162	0.0063	0.0029	0.0033	0.093	0.0787	0.0079	0.009	0.0081	0.0322	0.0071	0.0126	0.1835
4	rs6832745	6097295	1.16	0.421630287221885	2.8	1.26433078213629	0.223362323524933	0.876545028826448	0.1372	0.0633	0.0079	0.0026	0.019	0.0034	0.0037	0.0231	0.1469	0.0113	0.0157	0.0083	0.0934	0.0162	0.0064	0.0029	0.0032	0.0931	0.0787	0.008	0.009	0.0081	0.0321	0.0071	0.0125	0.1834
4	rs12649627	6097363	1.16	0.421630287221885	2.8	1.26433078213629	0.225482942355434	0.875765666930169	0.137	0.0631	0.0079	0.0026	0.019	0.0034	0.0037	0.0231	0.1469	0.0113	0.0156	0.0083	0.0939	0.0162	0.0064	0.0029	0.0032	0.0931	0.0788	0.008	0.009	0.0081	0.0321	0.0071	0.0126	0.1832
4	rs11944327	6101482	1.15	0.46334549806667	2.8	1.26433078213629	0.0958982169709053	0.819263819881452	0.1372	0.0634	0.0075	0.0028	0.019	0.0033	0.0036	0.0231	0.1456	0.0113	0.0156	0.0086	0.0931	0.0163	0.0068	0.003	0.0033	0.0925	0.0797	0.0083	0.0089	0.008	0.0321	0.0075	0.013	0.1827
4	rs74370649	6103062	1.15	0.46334549806667	2.84	1.13388392478305	0.0894658226526445	0.834665658080697	0.1373	0.0634	0.0073	0.0029	0.0189	0.0033	0.0036	0.0232	0.1455	0.0114	0.0155	0.0087	0.093	0.0163	0.0068	0.0029	0.0031	0.092	0.0801	0.0086	0.009	0.0081	0.0322	0.0077	0.0132	0.1824
4	rs62284806	6103820	1.15	0.46334549806667	2.84	1.13388392478305	0.0769801204684144	0.806985985514607	0.1373	0.0635	0.0071	0.0029	0.0189	0.0033	0.0036	0.0232	0.1453	0.0114	0.0155	0.0088	0.0928	0.0164	0.0068	0.003	0.0032	0.0919	0.0803	0.0087	0.009	0.0081	0.0323	0.0077	0.0133	0.1822
4	rs34465433	6106422	1.14	0.507725131913635	2.84	1.13388392478305	0.0677045789690178	0.763116602461433	0.1373	0.0636	0.007	0.003	0.0191	0.0033	0.0035	0.0233	0.145	0.0116	0.0155	0.009	0.0924	0.0164	0.0067	0.003	0.0032	0.0916	0.0805	0.0089	0.0091	0.0082	0.0323	0.0079	0.0134	0.1817
4	rs13111011	6106744	1.14	0.507725131913635	2.84	1.13388392478305	0.0655990559652414	0.75344013706507	0.1375	0.0635	0.007	0.003	0.0192	0.0033	0.0035	0.0233	0.1449	0.0116	0.0155	0.009	0.0921	0.0164	0.0067	0.003	0.0032	0.0916	0.0807	0.0089	0.0091	0.0082	0.0323	0.0079	0.0134	0.1815
4	rs11735262	6106981	1.14	0.507725131913635	2.85	1.10262356492582	0.0671840954755219	0.777225153639779	0.1373	0.0635	0.007	0.003	0.0192	0.0033	0.0035	0.0233	0.1449	0.0116	0.0155	0.009	0.0921	0.0164	0.0067	0.003	0.0032	0.0916	0.0808	0.0089	0.0091	0.0082	0.0323	0.0079	0.0134	0.1815
4	rs28407861	6112260	1.14	0.507725131913635	2.88	1.01205197621114	0.022697719134738	0.579683733988429	0.137	0.0636	0.0069	0.003	0.0198	0.0034	0.0036	0.023	0.1435	0.0121	0.0154	0.0089	0.0925	0.0163	0.0069	0.0032	0.0034	0.0928	0.0811	0.009	0.0094	0.0083	0.0322	0.0081	0.0137	0.1793
4	rs73198064	6114242	1.13	0.554827224596281	2.88	1.01205197621114	0.0179917881492526	0.517282711529045	0.1368	0.0633	0.0067	0.003	0.0201	0.0035	0.0037	0.0227	0.1429	0.0122	0.0153	0.0089	0.0926	0.0163	0.0071	0.0033	0.0035	0.0933	0.0813	0.009	0.0096	0.0085	0.0322	0.0083	0.0138	0.178
4	rs1609743	6114421	1.13	0.554827224596281	2.88	1.01205197621114	0.0169133711469084	0.500077873694875	0.1368	0.0633	0.0067	0.003	0.0201	0.0035	0.0037	0.0227	0.1428	0.0123	0.0153	0.009	0.0926	0.0164	0.0071	0.0033	0.0035	0.0934	0.0813	0.009	0.0097	0.0085	0.0322	0.0083	0.0139	0.1779
4	rs116269521	6114677	1.13	0.554827224596281	2.88	1.01205197621114	0.0163848507731748	0.491326616287554	0.1368	0.0633	0.0066	0.003	0.0202	0.0036	0.0037	0.0227	0.1427	0.0123	0.0154	0.0089	0.0926	0.0164	0.0071	0.0033	0.0035	0.0934	0.0813	0.009	0.0097	0.0086	0.0322	0.0083	0.014	0.1776
4	rs10212632	6116097	1.12	0.604706511137083	2.88	1.01205197621114	0.0100363867094279	0.366455098977251	0.1367	0.0629	0.0067	0.003	0.0205	0.0036	0.0039	0.0226	0.142	0.0126	0.0156	0.0088	0.0925	0.0166	0.0073	0.0034	0.0037	0.0939	0.0814	0.0092	0.0101	0.0087	0.0321	0.0085	0.0143	0.1757
4	rs11930138	6116456	1.12	0.604706511137083	2.89	0.982923819582558	0.0109460794936892	0.358412827821463	0.1368	0.0627	0.0066	0.003	0.0205	0.0037	0.0039	0.0225	0.1418	0.0127	0.0155	0.0087	0.0928	0.0167	0.0074	0.0034	0.0038	0.0938	0.0814	0.0093	0.01	0.0088	0.0323	0.0087	0.0143	0.1753
4	rs13141355	6117570	1.12	0.604706511137083	2.9	0.954322971774498	0.0136468687916046	0.291145540600557	0.137	0.0623	0.0062	0.003	0.0205	0.0037	0.0039	0.0224	0.141	0.0128	0.0157	0.0087	0.0933	0.0168	0.0074	0.0034	0.0039	0.0939	0.0816	0.0094	0.01	0.0088	0.0323	0.0087	0.0144	0.1752
4	rs28520466	6118491	1.12	0.604706511137083	2.9	0.954322971774498	0.0129939041811636	0.255898553140509	0.1374	0.062	0.0061	0.003	0.0206	0.0037	0.0039	0.0222	0.1404	0.0128	0.0158	0.0087	0.0933	0.0168	0.0074	0.0034	0.004	0.0942	0.082	0.0094	0.01	0.0088	0.0322	0.0086	0.0144	0.1751
4	rs6820853	6120265	1.12	0.604706511137083	2.91	0.926247013494653	0.0096236185002581	0.227768889453881	0.1382	0.0622	0.006	0.003	0.0206	0.0037	0.004	0.022	0.1398	0.0129	0.0158	0.0086	0.093	0.0168	0.0074	0.0034	0.004	0.0943	0.0828	0.0094	0.01	0.0088	0.0321	0.0084	0.0144	0.1745
4	rs7664611	6122135	1.12	0.604706511137083	2.91	0.926247013494653	0.00648896655766459	0.217160279196102	0.1385	0.0622	0.0062	0.003	0.0205	0.0038	0.0041	0.022	0.1396	0.013	0.0159	0.0085	0.0926	0.0167	0.0074	0.0035	0.004	0.0941	0.0836	0.0095	0.0099	0.0088	0.0321	0.0084	0.0144	0.1739
4	rs114875180	6123175	1.12	0.604706511137083	2.91	0.926247013494653	0.00709182550509634	0.283633965185847	0.1385	0.0622	0.0062	0.003	0.0205	0.0038	0.0041	0.0219	0.1399	0.013	0.0158	0.0085	0.0924	0.0167	0.0074	0.0035	0.004	0.0941	0.0838	0.0094	0.0099	0.0088	0.0321	0.0083	0.0143	0.1738
4	rs11722856	6126144	1.12	0.604706511137083	2.91	0.926247013494653	0.00547371752113129	0.282932830997095	0.1386	0.0622	0.0063	0.003	0.0204	0.0039	0.0041	0.0216	0.1406	0.013	0.0157	0.0085	0.0919	0.0167	0.0075	0.0035	0.004	0.0939	0.0842	0.0094	0.0098	0.0089	0.0321	0.0082	0.0143	0.1736
4	rs74660610	6129900	1.12	0.604706511137083	2.9	0.954322971774498	0.00368341515148388	0.301213292345333	0.1386	0.0622	0.0064	0.003	0.0204	0.0039	0.0041	0.0214	0.1413	0.0129	0.0156	0.0085	0.0914	0.0167	0.0076	0.0035	0.004	0.0936	0.0847	0.0093	0.0098	0.0089	0.0322	0.0081	0.0142	0.1734
4	rs73198072	6130303	1.11	0.657414555049712	2.91	0.926247013494653	0.00279253070160267	0.270864990982029	0.1386	0.0622	0.0065	0.003	0.0204	0.0039	0.0041	0.0214	0.1414	0.013	0.0155	0.0085	0.0914	0.0167	0.0076	0.0035	0.004	0.0936	0.0848	0.0093	0.0098	0.009	0.0322	0.0081	0.0142	0.1733
4	rs115902378	6130390	1.11	0.657414555049712	2.91	0.926247013494653	0.00265568809644827	0.265006842170924	0.1386	0.0621	0.0065	0.003	0.0204	0.0039	0.0041	0.0213	0.1414	0.013	0.0155	0.0085	0.0914	0.0167	0.0076	0.0035	0.004	0.0936	0.0848	0.0093	0.0098	0.009	0.0322	0.0081	0.0142	0.1733
4	rs4574484	6130443	1.11	0.657414555049712	2.92	0.898693461391643	0.00244243433278014	0.264091538497001	0.1386	0.0621	0.0065	0.003	0.0204	0.0039	0.0041	0.0213	0.1413	0.013	0.0155	0.0085	0.0914	0.0168	0.0076	0.0035	0.004	0.0936	0.0849	0.0093	0.0098	0.009	0.0322	0.0081	0.0141	0.1735
4	rs35645082	6133925	1.11	0.657414555049712	2.92	0.898693461391643	0.00183272359938634	0.295278565456403	0.1385	0.0622	0.0066	0.0031	0.0203	0.004	0.0041	0.0211	0.1413	0.013	0.0156	0.0086	0.0912	0.0168	0.0075	0.0035	0.004	0.0936	0.0851	0.0093	0.0098	0.009	0.0322	0.0082	0.014	0.1736
4	rs4516797	6135717	1.11	0.657414555049712	2.93	0.871659766409689	0.00185739747527391	0.296462660939529	0.1385	0.0622	0.0066	0.003	0.0203	0.004	0.0041	0.0212	0.1413	0.013	0.0156	0.0085	0.0913	0.0169	0.0075	0.0035	0.004	0.0937	0.085	0.0094	0.0098	0.009	0.0321	0.0082	0.014	0.1736
4	rs13115520	6139210	1.11	0.657414555049712	2.93	0.871659766409689	0.00329124006030996	0.331897422196651	0.1386	0.0623	0.0066	0.003	0.0202	0.004	0.0041	0.0212	0.1412	0.0129	0.0156	0.0084	0.0915	0.0167	0.0074	0.0035	0.004	0.0941	0.0849	0.0094	0.0098	0.0091	0.032	0.0082	0.0139	0.1735
4	rs78673751	6140606	1.11	0.657414555049712	2.93	0.871659766409689	0.0053003433505758	0.333245919667993	0.139	0.0623	0.0066	0.003	0.0202	0.004	0.0042	0.0212	0.1408	0.0128	0.0156	0.0084	0.0914	0.0167	0.0076	0.0035	0.0039	0.0944	0.0847	0.0095	0.0097	0.0091	0.0319	0.0084	0.0139	0.1733
4	rs4512066	6140737	1.11	0.657414555049712	2.93	0.871659766409689	0.00466641715104246	0.336193615399693	0.139	0.0623	0.0066	0.003	0.0202	0.004	0.0042	0.0212	0.1409	0.0129	0.0156	0.0085	0.0912	0.0167	0.0077	0.0035	0.0039	0.0942	0.0852	0.0095	0.0097	0.0091	0.0322	0.0084	0.0139	0.1727
4	rs16838311	6142049	1.11	0.657414555049712	2.93	0.871659766409689	0.0104837905686753	0.276066770175467	0.1416	0.061	0.0066	0.0028	0.0208	0.0038	0.004	0.0214	0.1414	0.013	0.0153	0.0086	0.0918	0.0167	0.0081	0.0036	0.0036	0.0945	0.0858	0.0093	0.0097	0.0095	0.0317	0.0081	0.0147	0.1687
4	rs4689344	6142614	1.11	0.657414555049712	2.93	0.871659766409689	0.0156221815467013	0.279551517987119	0.1435	0.0615	0.0066	0.0028	0.0209	0.0037	0.004	0.0214	0.1414	0.0128	0.0153	0.0086	0.0915	0.0167	0.0082	0.0037	0.0035	0.0934	0.0861	0.0089	0.0097	0.0094	0.0323	0.008	0.0149	0.1674
4	rs4286616	6143957	1.09	0.771508143262462	2.93	0.871659766409689	0.0539363442088896	0.197803209103784	0.1463	0.0602	0.0061	0.0027	0.0211	0.0032	0.0039	0.0205	0.1415	0.0125	0.0152	0.0086	0.0916	0.0166	0.0083	0.0035	0.0033	0.0927	0.0895	0.0085	0.0095	0.0096	0.0317	0.0074	0.0153	0.1669
4	rs62282960	6144040	1.09	0.771508143262462	2.93	0.871659766409689	0.0547345265922914	0.198115648868462	0.1464	0.0602	0.0062	0.0027	0.021	0.0032	0.0039	0.0205	0.1415	0.0125	0.0152	0.0086	0.0916	0.0165	0.0083	0.0035	0.0033	0.0928	0.0893	0.0085	0.0095	0.0096	0.0317	0.0073	0.0153	0.1669
4	rs11929728	6145406	1.09	0.771508143262462	2.94	0.845143312120842	0.0576443269410511	0.197386881057741	0.1466	0.0602	0.0063	0.0027	0.021	0.0031	0.0038	0.0204	0.1421	0.0124	0.0151	0.0087	0.0912	0.0165	0.0083	0.0035	0.0033	0.0929	0.0892	0.0085	0.0094	0.0096	0.0317	0.0072	0.0154	0.1671
4	rs116070485	6146871	1.09	0.771508143262462	2.94	0.845143312120842	0.0611418596274265	0.197386881057741	0.1468	0.0601	0.0062	0.0027	0.021	0.0031	0.0038	0.0204	0.1422	0.0124	0.0151	0.0087	0.091	0.0165	0.0082	0.0035	0.0033	0.093	0.0892	0.0085	0.0094	0.0096	0.0318	0.0072	0.0154	0.1672
4	rs114878836	6146921	1.09	0.771508143262462	2.93	0.871659766409689	0.0605432258613773	0.196243503868553	0.1468	0.0601	0.0062	0.0027	0.021	0.0031	0.0038	0.0204	0.1423	0.0124	0.0151	0.0087	0.091	0.0165	0.0082	0.0035	0.0033	0.093	0.0892	0.0085	0.0094	0.0096	0.0318	0.0072	0.0154	0.1672
4	rs10937704	6147361	1.09	0.771508143262462	2.93	0.871659766409689	0.0574640193291496	0.198324034213536	0.1468	0.0601	0.0063	0.0027	0.021	0.0031	0.0038	0.0204	0.1423	0.0124	0.0151	0.0087	0.091	0.0165	0.0082	0.0035	0.0033	0.0928	0.0892	0.0085	0.0094	0.0096	0.0318	0.0072	0.0154	0.1672
4	rs56144873	6153637	1.09	0.771508143262462	2.93	0.871659766409689	0.072214321676954	0.184019178065033	0.1479	0.0593	0.0063	0.0028	0.021	0.0032	0.004	0.0204	0.1435	0.0121	0.015	0.0088	0.0902	0.0165	0.0082	0.0035	0.0034	0.0926	0.0884	0.0088	0.0094	0.0095	0.032	0.0071	0.0157	0.1667
4	rs7675271	6154922	1.09	0.771508143262462	2.93	0.871659766409689	0.0726337164988556	0.193549903792206	0.1485	0.0591	0.0063	0.0028	0.0211	0.0032	0.004	0.0205	0.1441	0.0121	0.0148	0.0089	0.0903	0.0165	0.0083	0.0034	0.0034	0.0923	0.0883	0.0089	0.0093	0.0094	0.032	0.007	0.0157	0.1661
4	rs3924937	6155532	1.09	0.771508143262462	2.91	0.926247013494653	0.0820804209050102	0.22591680768876	0.1487	0.0592	0.0063	0.0028	0.021	0.0032	0.0039	0.0205	0.1443	0.0121	0.0148	0.0089	0.0904	0.0164	0.0084	0.0034	0.0034	0.0922	0.0883	0.0088	0.0093	0.0093	0.0321	0.007	0.0157	0.1658
4	rs6812763	6159468	1.09	0.771508143262462	2.91	0.926247013494653	0.0806563060524313	0.194687968510382	0.1499	0.0595	0.0062	0.0028	0.021	0.0032	0.0039	0.0208	0.1452	0.012	0.0146	0.0087	0.0905	0.0166	0.0083	0.0033	0.0033	0.0917	0.0887	0.0089	0.0093	0.0091	0.032	0.0069	0.0157	0.1642
4	rs75807626	6163117	1.09	0.771508143262462	2.91	0.926247013494653	0.0894418105494577	0.173458725360656	0.1503	0.0597	0.0062	0.0028	0.021	0.0032	0.0039	0.0209	0.1452	0.012	0.0146	0.0085	0.0905	0.0168	0.0082	0.0034	0.0033	0.0909	0.089	0.0094	0.0092	0.0091	0.032	0.0068	0.0158	0.1635
4	rs6824225	6166456	1.09	0.771508143262462	2.9	0.954322971774498	0.0876762393893931	0.16722706395609	0.1505	0.0597	0.0062	0.0028	0.021	0.0032	0.0039	0.021	0.1452	0.012	0.0146	0.0084	0.0905	0.0168	0.0082	0.0034	0.0033	0.0907	0.0891	0.0096	0.0092	0.0091	0.0319	0.0068	0.0159	0.1633
4	rs76516853	6169555	1.09	0.771508143262462	2.89	0.982923819582558	0.101180431172466	0.191589483714304	0.1507	0.0599	0.0062	0.0028	0.0209	0.0032	0.004	0.021	0.1452	0.0121	0.0146	0.0084	0.0901	0.0169	0.0082	0.0034	0.0033	0.0906	0.0893	0.0099	0.0092	0.0092	0.0321	0.0067	0.0159	0.1626
4	rs78536363	6170388	1.09	0.771508143262462	2.88	1.01205197621114	0.106640674915721	0.182902789551251	0.1508	0.0601	0.0062	0.0028	0.0208	0.0032	0.004	0.021	0.145	0.0121	0.0146	0.0084	0.09	0.017	0.0082	0.0034	0.0033	0.0905	0.0893	0.0101	0.0092	0.0092	0.0321	0.0068	0.016	0.1621
4	rs17773390	6173521	1.09	0.771508143262462	2.88	1.01205197621114	0.141375071029346	0.189327999728756	0.1514	0.0606	0.0063	0.0028	0.0207	0.0032	0.004	0.0212	0.1445	0.0122	0.0147	0.0084	0.0895	0.0173	0.0082	0.0035	0.0033	0.0903	0.0896	0.011	0.0091	0.0092	0.0321	0.0068	0.0162	0.1602
4	rs9637549	6173754	1.09	0.771508143262462	2.88	1.01205197621114	0.128442082436539	0.17685467971828	0.1515	0.0607	0.0063	0.0028	0.0207	0.0032	0.004	0.0212	0.1445	0.0122	0.0147	0.0084	0.0896	0.0173	0.0081	0.0035	0.0033	0.0903	0.0898	0.0109	0.0091	0.0092	0.0321	0.0068	0.0162	0.1599
4	rs34111900	6176399	1.09	0.771508143262462	2.86	1.07189958250627	0.187556720845848	0.141265183652703	0.1517	0.0611	0.0063	0.0029	0.0206	0.0031	0.004	0.021	0.145	0.0121	0.0149	0.0083	0.0902	0.0179	0.008	0.0035	0.0032	0.0891	0.0896	0.0115	0.0088	0.0093	0.0319	0.0068	0.0166	0.1588
4	rs63744060	6176562	1.09	0.771508143262462	2.83	1.16568278487026	0.200461843686578	0.13675774220584	0.1516	0.0612	0.0063	0.0029	0.0206	0.0031	0.004	0.021	0.1451	0.0121	0.0149	0.0084	0.09	0.0177	0.0079	0.0034	0.0032	0.0891	0.0898	0.0116	0.0088	0.0093	0.0319	0.0068	0.0168	0.1588
4	rs10003775	6180333	1.09	0.771508143262462	2.79	1.29830379804321	0.232377888353922	0.126036861781843	0.151	0.0612	0.0064	0.0028	0.0206	0.0032	0.0041	0.021	0.1452	0.0123	0.015	0.0084	0.0898	0.0177	0.008	0.0035	0.0032	0.0888	0.09	0.0117	0.0089	0.0093	0.0319	0.0068	0.0173	0.1587
4	rs55760704	6182310	1.09	0.771508143262462	2.78	1.33282513578435	0.224400446246453	0.117714364705915	0.1506	0.0612	0.0064	0.0028	0.0206	0.0032	0.0041	0.0209	0.1453	0.0123	0.015	0.0084	0.0894	0.0177	0.008	0.0035	0.0032	0.0887	0.09	0.0118	0.0089	0.0092	0.0318	0.0067	0.0173	0.1592
4	rs55633494	6186049	1.09	0.771508143262462	2.76	1.40351999273484	0.217516755830274	0.114018222871647	0.1502	0.0611	0.0064	0.0028	0.0206	0.0032	0.0041	0.0209	0.1454	0.0124	0.0151	0.0084	0.0895	0.0177	0.008	0.0035	0.0032	0.0883	0.0903	0.0117	0.0089	0.0092	0.0318	0.0067	0.0176	0.1592
4	rs116320675	6186382	1.09	0.771508143262462	2.76	1.40351999273484	0.217680232755973	0.113762026395592	0.1502	0.0611	0.0064	0.0028	0.0206	0.0032	0.0041	0.0209	0.1453	0.0124	0.0151	0.0084	0.0895	0.0177	0.008	0.0035	0.0032	0.0884	0.0903	0.0117	0.0089	0.0092	0.0318	0.0067	0.0176	0.1592
4	rs1877761	6191173	1.09	0.771508143262462	2.76	1.40351999273484	0.197121978784092	0.0986382017012408	0.15	0.0609	0.0064	0.0028	0.0206	0.0033	0.0042	0.021	0.1453	0.0124	0.0152	0.0084	0.0896	0.0177	0.008	0.0036	0.0032	0.0883	0.0906	0.0116	0.0089	0.0091	0.0318	0.0067	0.0174	0.1592
4	rs1473907	6191204	1.09	0.771508143262462	2.76	1.40351999273484	0.215682384039708	0.104026197581515	0.15	0.0609	0.0064	0.0028	0.0207	0.0033	0.0042	0.021	0.1454	0.0123	0.0152	0.0084	0.0896	0.0177	0.008	0.0036	0.0032	0.0883	0.0906	0.0116	0.0089	0.0091	0.0318	0.0067	0.0174	0.1592
4	rs13105098	6194253	1.1	0.712999886098274	2.76	1.40351999273484	0.407585741415698	0.0951883754322282	0.1483	0.0576	0.0065	0.0032	0.0209	0.0034	0.0049	0.021	0.1488	0.0128	0.015	0.0079	0.088	0.018	0.0079	0.0038	0.0033	0.0877	0.0906	0.0125	0.0089	0.0092	0.0318	0.0069	0.0174	0.16
4	rs35098484	6195032	1.1	0.712999886098274	2.76	1.40351999273484	0.439855802110771	0.084828510477898	0.148	0.0575	0.0065	0.0032	0.021	0.0035	0.005	0.0211	0.1496	0.013	0.0148	0.0077	0.0877	0.018	0.0079	0.0039	0.0034	0.0873	0.0904	0.0124	0.0088	0.0092	0.0318	0.0069	0.0173	0.1605
4	rs11729302	6196861	1.11	0.657414555049712	2.77	1.36789661096653	0.558125981140209	0.0716562263313227	0.148	0.0577	0.0065	0.0034	0.0213	0.0035	0.0053	0.021	0.1513	0.0132	0.0148	0.0075	0.0874	0.018	0.0075	0.0039	0.0034	0.0863	0.0893	0.0123	0.009	0.0093	0.0314	0.0068	0.0172	0.161
4	rs186296902	6198229	1.11	0.657414555049712	2.76	1.40351999273484	0.710900952202436	0.0758247429028631	0.1477	0.0578	0.0065	0.0035	0.0214	0.0036	0.0055	0.0212	0.1527	0.0135	0.0146	0.0074	0.0876	0.0179	0.0075	0.0039	0.0034	0.0853	0.0887	0.0123	0.0089	0.0094	0.0312	0.0068	0.017	0.161
4	rs11730635	6198265	1.11	0.657414555049712	2.76	1.40351999273484	0.705419252536827	0.0844483802963628	0.1477	0.0578	0.0065	0.0035	0.0214	0.0036	0.0055	0.0212	0.1528	0.0135	0.0146	0.0074	0.0875	0.0179	0.0075	0.0039	0.0034	0.0853	0.0886	0.0123	0.0089	0.0094	0.0312	0.0068	0.017	0.161
4	rs4688973	6199980	1.1	0.712999886098274	2.75	1.43969700504398	0.68594419415497	0.101645008448666	0.1466	0.0583	0.006	0.0037	0.0213	0.0036	0.0055	0.0212	0.155	0.0142	0.0145	0.0072	0.0879	0.0179	0.0075	0.0037	0.0033	0.0845	0.088	0.0121	0.0087	0.0092	0.0319	0.0068	0.0166	0.1613
4	rs7377975	6200070	1.1	0.712999886098274	2.75	1.43969700504398	0.579373037733868	0.13960318846122	0.1457	0.0583	0.0059	0.0037	0.0213	0.0036	0.0055	0.0213	0.155	0.0143	0.0145	0.0078	0.088	0.0179	0.0075	0.0037	0.0035	0.0845	0.088	0.0121	0.0086	0.0092	0.0319	0.0067	0.0166	0.1612
4	rs9991241	6200435	1.1	0.712999886098274	2.75	1.43969700504398	0.751317794057866	0.169098063038906	0.1458	0.058	0.0058	0.0037	0.0213	0.0036	0.0054	0.0213	0.1554	0.0146	0.0144	0.0081	0.0877	0.0177	0.0075	0.0039	0.0035	0.0845	0.0886	0.0126	0.0087	0.0092	0.0308	0.0066	0.0165	0.1613
4	rs908013	6203067	1.1	0.712999886098274	2.74	1.47642932789886	1.13700999951275	0.294332320499874	0.1455	0.0586	0.0053	0.0037	0.021	0.0037	0.0054	0.0219	0.1575	0.0145	0.0135	0.0079	0.0888	0.0172	0.0071	0.0037	0.0037	0.0842	0.0895	0.0126	0.0085	0.0093	0.0304	0.0064	0.0157	0.1612
4	rs10003892	6206784	1.1	0.712999886098274	2.74	1.47642932789886	1.15059691496052	0.296936699435065	0.1456	0.0578	0.0051	0.0036	0.0209	0.0037	0.0053	0.0219	0.1575	0.0146	0.0137	0.0081	0.0902	0.017	0.0069	0.0037	0.0037	0.084	0.09	0.0125	0.0084	0.0094	0.0305	0.0063	0.0152	0.1611
4	rs7349694	6210296	1.1	0.712999886098274	2.74	1.47642932789886	1.35619828226735	0.345453480844414	0.1451	0.0577	0.0052	0.0035	0.021	0.0037	0.0053	0.0217	0.1573	0.0146	0.0137	0.0079	0.091	0.0168	0.0069	0.0037	0.0038	0.0839	0.09	0.013	0.0084	0.0096	0.0304	0.0062	0.0151	0.1611
4	rs56043203	6214600	1.1	0.712999886098274	2.74	1.47642932789886	1.35213838427365	0.398215160568717	0.145	0.0577	0.0052	0.0036	0.021	0.0037	0.0053	0.0218	0.1572	0.0146	0.0137	0.0079	0.0912	0.0168	0.0069	0.0037	0.0039	0.0839	0.0899	0.013	0.0084	0.0097	0.0303	0.0062	0.0151	0.1612
4	rs4429787	6214601	1.1	0.712999886098274	2.74	1.47642932789886	1.34364679495631	0.403384915526866	0.145	0.0577	0.0052	0.0036	0.0209	0.0037	0.0053	0.0218	0.1573	0.0146	0.0137	0.0079	0.0912	0.0168	0.0069	0.0037	0.0039	0.084	0.0898	0.013	0.0084	0.0097	0.0303	0.0062	0.0151	0.1612
4	rs4234723	6219929	1.09	0.771508143262462	2.75	1.43969700504398	1.29568911341089	0.474890495003461	0.1448	0.0578	0.0052	0.0036	0.0208	0.0037	0.0052	0.0219	0.1572	0.0144	0.0138	0.0079	0.0916	0.0167	0.0069	0.0037	0.0039	0.0842	0.0896	0.0131	0.0085	0.0096	0.0304	0.0062	0.015	0.1613
4	rs908017	6221614	1.09	0.771508143262462	2.75	1.43969700504398	1.14361435330288	0.418348916129328	0.1447	0.0579	0.0053	0.0036	0.0208	0.0037	0.0051	0.0218	0.1575	0.0144	0.0138	0.0079	0.0916	0.0167	0.0068	0.0037	0.0039	0.0842	0.0895	0.0131	0.0085	0.0096	0.0304	0.0062	0.015	0.1614
4	rs10001452	6224694	1.09	0.771508143262462	2.75	1.43969700504398	0.943833573696771	0.423194769970787	0.144	0.0583	0.0054	0.0034	0.0207	0.0037	0.0049	0.0219	0.1577	0.0144	0.0138	0.0077	0.0918	0.0167	0.0068	0.0037	0.0038	0.0845	0.0896	0.0131	0.0085	0.0095	0.0303	0.0063	0.015	0.1611
4	rs34973697	6225197	1.09	0.771508143262462	2.78	1.33282513578435	0.987828470556526	0.395894769485772	0.144	0.0582	0.0052	0.0035	0.0207	0.0037	0.0049	0.0219	0.1579	0.0145	0.0138	0.0078	0.0917	0.0168	0.0067	0.0037	0.0038	0.0845	0.0897	0.0131	0.0084	0.0096	0.0303	0.0064	0.0149	0.161
4	rs4689365	6227532	1.09	0.771508143262462	2.78	1.33282513578435	0.986974650512457	0.433723478454856	0.1438	0.0583	0.0051	0.0035	0.0206	0.0037	0.0049	0.0219	0.1581	0.0146	0.0138	0.0078	0.092	0.0168	0.0068	0.0036	0.0038	0.0844	0.09	0.013	0.0085	0.0096	0.0303	0.0064	0.0147	0.1608
4	rs61711734	6228118	1.09	0.771508143262462	2.77	1.36789661096653	0.81802434687443	0.387418857261982	0.1439	0.0582	0.0051	0.0035	0.0206	0.0036	0.0047	0.0218	0.1582	0.0146	0.0139	0.0078	0.0921	0.0167	0.0068	0.0036	0.0038	0.0842	0.0903	0.0128	0.0085	0.0097	0.0304	0.0064	0.0146	0.1611
4	rs7378329	6230237	1.1	0.712999886098274	2.74	1.47642932789886	0.470272872114362	0.292796633443496	0.1444	0.058	0.0051	0.0032	0.0207	0.0034	0.0041	0.0216	0.1586	0.0148	0.014	0.0077	0.0937	0.0165	0.0069	0.0035	0.0036	0.0832	0.0906	0.0115	0.0084	0.01	0.0304	0.0066	0.0142	0.162
4	rs11736425	6231540	1.1	0.712999886098274	2.73	1.51371859856499	0.464961762170748	0.252396086480084	0.1445	0.0582	0.0051	0.0031	0.0204	0.0034	0.0038	0.0216	0.1589	0.0149	0.0139	0.0076	0.0946	0.0163	0.007	0.0034	0.0035	0.0827	0.0903	0.0118	0.0083	0.0099	0.0304	0.0066	0.0141	0.1625
4	rs6849178	6235405	1.1	0.712999886098274	2.73	1.51371859856499	0.672420887347391	0.372646469071057	0.1447	0.0587	0.005	0.0029	0.02	0.0034	0.003	0.0216	0.1596	0.0149	0.0135	0.0075	0.0967	0.0159	0.0072	0.0034	0.0035	0.0813	0.0896	0.0125	0.008	0.0095	0.0305	0.0065	0.014	0.1635
4	rs7376617	6236339	1.1	0.712999886098274	2.68	1.70857362779915	0.644815477567096	0.386139075771314	0.1445	0.0588	0.005	0.0029	0.0199	0.0034	0.003	0.0216	0.1596	0.0149	0.0135	0.0075	0.0968	0.0159	0.0072	0.0034	0.0035	0.0813	0.0896	0.0125	0.008	0.0094	0.0305	0.0065	0.014	0.1637
4	rs116062352	6236861	1.1	0.712999886098274	2.68	1.70857362779915	0.609751896314574	0.331774910618468	0.1447	0.0588	0.005	0.0029	0.0199	0.0034	0.003	0.0212	0.1597	0.0149	0.0135	0.0074	0.0969	0.0158	0.0072	0.0034	0.0035	0.0819	0.0892	0.0125	0.0079	0.0094	0.0306	0.0065	0.014	0.1639
4	rs4351084	6242201	1.1	0.712999886098274	2.68	1.70857362779915	0.825217600239456	0.498707890579933	0.1448	0.059	0.0048	0.0025	0.0197	0.0032	0.0028	0.0217	0.1607	0.015	0.013	0.0069	0.0988	0.015	0.0071	0.003	0.0035	0.0817	0.0894	0.0124	0.0072	0.0088	0.0309	0.0064	0.0135	0.1651
4	rs9996749	6244790	1.09	0.771508143262462	2.68	1.70857362779915	0.952229856792041	0.669079157688549	0.1447	0.0594	0.0048	0.0025	0.0195	0.0032	0.0028	0.0219	0.1598	0.0149	0.0129	0.0067	0.0994	0.0147	0.0072	0.003	0.0035	0.0817	0.0892	0.0124	0.0072	0.0088	0.0311	0.0073	0.0133	0.165
4	rs55768241	6244933	1.09	0.771508143262462	2.67	1.74923671946615	0.928298623625693	0.687959716897976	0.1447	0.0594	0.0048	0.0025	0.0195	0.0031	0.0028	0.0219	0.1597	0.0148	0.0129	0.0068	0.0994	0.0147	0.0072	0.003	0.0035	0.0818	0.0892	0.0124	0.0072	0.0088	0.0311	0.0074	0.0134	0.165
4	rs76962087	6246372	1.09	0.771508143262462	2.67	1.74923671946615	0.951136599698237	0.691661179569384	0.1447	0.0594	0.0048	0.0025	0.0196	0.0031	0.0027	0.0219	0.1597	0.0148	0.0129	0.0067	0.0995	0.0146	0.0072	0.003	0.0035	0.082	0.0889	0.0123	0.0071	0.0088	0.0311	0.0076	0.0134	0.1651
4	rs4512067	6247329	1.09	0.771508143262462	2.66	1.79046711851491	0.944252656202573	0.71127852609258	0.1448	0.0595	0.0048	0.0025	0.0196	0.0032	0.0028	0.0219	0.1597	0.0146	0.0129	0.0067	0.0995	0.0146	0.0072	0.003	0.0035	0.0822	0.0889	0.0123	0.0071	0.0087	0.0309	0.0077	0.0134	0.1651
4	rs4689377	6252010	1.09	0.771508143262462	2.66	1.79046711851491	1.13069124593782	0.828497713600173	0.145	0.0601	0.0048	0.0024	0.0195	0.0031	0.0028	0.0221	0.1598	0.0146	0.0127	0.0065	0.0996	0.0141	0.0071	0.003	0.0034	0.0829	0.0889	0.012	0.0068	0.0086	0.0307	0.0082	0.0133	0.1651
4	rs73201975	6253142	1.09	0.771508143262462	2.65	1.83226616032001	1.20307968416559	0.870002804560457	0.1452	0.0603	0.0048	0.0023	0.0194	0.0031	0.0028	0.0221	0.1598	0.0146	0.0127	0.0065	0.0997	0.014	0.007	0.003	0.0034	0.083	0.0887	0.0119	0.0068	0.0086	0.0306	0.0084	0.0133	0.1651
4	rs77804965	6254075	1.09	0.771508143262462	2.64	1.87463514709589	1.2230068535782	0.890128492109267	0.1452	0.0605	0.0048	0.0023	0.0194	0.0031	0.0028	0.0222	0.1598	0.0146	0.0126	0.0064	0.0996	0.0139	0.007	0.0029	0.0033	0.0832	0.0888	0.0118	0.0067	0.0085	0.0306	0.0084	0.0133	0.1652
4	rs7680068	6256130	1.09	0.771508143262462	2.62	1.96108800414928	1.42610753742936	1.01051482149199	0.1454	0.0609	0.0047	0.0022	0.019	0.003	0.0028	0.0223	0.1602	0.0147	0.0125	0.0063	0.0999	0.0136	0.007	0.0029	0.0032	0.0838	0.0884	0.0118	0.0067	0.0084	0.0303	0.0084	0.0133	0.1654
4	rs62283038	6256654	1.09	0.771508143262462	2.62	1.96108800414928	1.45826909669386	1.11622283328173	0.1456	0.061	0.0048	0.0021	0.0189	0.0031	0.0028	0.0224	0.1602	0.0147	0.0124	0.0064	0.1001	0.0135	0.0069	0.0029	0.0032	0.0839	0.0882	0.0118	0.0067	0.0084	0.0302	0.0083	0.0134	0.1653
4	rs4440299	6256911	1.09	0.771508143262462	2.6	2.04983547874889	1.49089429723033	1.2009212676119	0.1457	0.061	0.0048	0.0021	0.0188	0.0031	0.0028	0.0224	0.1603	0.0147	0.0123	0.0064	0.1001	0.0134	0.0069	0.0029	0.0032	0.084	0.0881	0.0118	0.0067	0.0084	0.0302	0.0083	0.0134	0.1653
4	rs4689381	6257188	1.09	0.771508143262462	2.59	2.09507262640648	1.50002044862041	1.19413784710491	0.1459	0.061	0.0048	0.0021	0.0188	0.0031	0.0028	0.0223	0.1604	0.0147	0.0123	0.0064	0.1002	0.0134	0.0069	0.0029	0.0032	0.0841	0.088	0.0118	0.0066	0.0084	0.0302	0.0083	0.0133	0.1652
4	rs3898050	6261776	1.09	0.771508143262462	2.59	2.09507262640648	1.46881581118402	1.3841343678922	0.1463	0.061	0.0049	0.0023	0.0185	0.0032	0.0028	0.0231	0.1606	0.0146	0.0122	0.0064	0.1005	0.0134	0.0069	0.0028	0.0033	0.0849	0.0869	0.0118	0.0065	0.0082	0.0301	0.008	0.0131	0.1648
4	rs12501922	6263680	1.08	0.832982220188166	2.59	2.09507262640648	1.60677457708047	1.54467112953026	0.1472	0.0619	0.0049	0.0023	0.0184	0.0033	0.0029	0.0238	0.1624	0.0144	0.0122	0.0063	0.1008	0.013	0.0067	0.0029	0.0034	0.0851	0.085	0.0117	0.0062	0.008	0.0296	0.0076	0.013	0.1639
4	rs62283039	6263708	1.08	0.832982220188166	2.59	2.09507262640648	1.61326355989679	1.56039244483564	0.1472	0.0619	0.0049	0.0023	0.0184	0.0033	0.0029	0.0238	0.1625	0.0144	0.0122	0.0063	0.1008	0.013	0.0067	0.0029	0.0034	0.0851	0.0849	0.0117	0.0062	0.008	0.0296	0.0076	0.013	0.1639
4	rs4689388	6270056	1.08	0.832982220188166	2.59	2.09507262640648	1.46552940436267	1.54329022598421	0.1475	0.0615	0.005	0.0024	0.0186	0.0032	0.0028	0.0239	0.1628	0.0141	0.0123	0.0064	0.1015	0.0129	0.0061	0.0029	0.0034	0.0866	0.0842	0.0116	0.0062	0.0079	0.029	0.0072	0.0131	0.1636
4	rs6833959	6277049	1.08	0.832982220188166	2.59	2.09507262640648	1.48038946269353	1.52587301040585	0.1477	0.0617	0.005	0.0024	0.0187	0.0032	0.0028	0.0239	0.163	0.0142	0.0122	0.0064	0.1019	0.0128	0.0061	0.0029	0.0034	0.0869	0.0838	0.0116	0.0062	0.0077	0.0291	0.0071	0.0132	0.163
4	rs73795939	6280822	1.08	0.832982220188166	2.58	2.14088688606063	1.48268819440968	1.48718518743612	0.1474	0.0617	0.005	0.0025	0.0188	0.0033	0.0029	0.0239	0.163	0.0142	0.012	0.0064	0.102	0.0128	0.0061	0.0029	0.0034	0.0875	0.0841	0.0116	0.0062	0.0076	0.0292	0.0069	0.0136	0.1623
4	rs9997824	6283253	1.08	0.832982220188166	2.58	2.14088688606063	1.48779004096337	1.49851727143771	0.1474	0.0617	0.005	0.0025	0.0188	0.0033	0.0029	0.0239	0.163	0.0142	0.012	0.0064	0.102	0.0128	0.0061	0.0029	0.0034	0.0875	0.0841	0.0116	0.0062	0.0076	0.0292	0.0069	0.0136	0.1622
4	Affx-36746237	6287033	1.08	0.832982220188166	2.58	2.14088688606063	1.48608871244072	1.50040728016918	0.1474	0.0618	0.005	0.0025	0.0188	0.0033	0.0029	0.0239	0.163	0.0142	0.012	0.0064	0.102	0.0128	0.0061	0.0029	0.0034	0.0875	0.084	0.0116	0.0062	0.0076	0.0292	0.0069	0.0136	0.1622
4	rs10010131	6292915	1.08	0.832982220188166	2.57	2.18727935233789	1.45161721652763	1.49130436092121	0.147	0.062	0.005	0.0025	0.0188	0.0032	0.0029	0.0239	0.1636	0.0142	0.0121	0.0064	0.1022	0.0126	0.006	0.0029	0.0035	0.0876	0.0838	0.0116	0.0062	0.0075	0.0292	0.0066	0.0135	0.1619
4	rs61251604	6295408	1.08	0.832982220188166	2.58	2.14088688606063	1.4691147095597	1.49937631942899	0.1468	0.062	0.005	0.0025	0.0188	0.0032	0.0029	0.024	0.1638	0.0141	0.0121	0.0065	0.1023	0.0126	0.006	0.0029	0.0035	0.0879	0.0837	0.0117	0.0062	0.0075	0.0292	0.0064	0.0135	0.1618
4	rs1801212	6302519	1.08	0.832982220188166	2.59	2.09507262640648	1.5486961571651	1.58514711255388	0.1466	0.0621	0.0049	0.0024	0.0188	0.0032	0.0029	0.024	0.1642	0.0141	0.0122	0.0065	0.1025	0.0126	0.006	0.003	0.0035	0.0884	0.0834	0.0117	0.0062	0.0075	0.0291	0.0062	0.0134	0.1617
4	Affx-24775480	6302889	1.08	0.832982220188166	2.58	2.14088688606063	1.55072806312434	1.57077166517567	0.1466	0.0621	0.0049	0.0024	0.0188	0.0032	0.0029	0.024	0.1642	0.0141	0.0122	0.0065	0.1025	0.0126	0.006	0.003	0.0035	0.0884	0.0833	0.0117	0.0063	0.0075	0.0291	0.0062	0.0134	0.1617
4	rs734312	6303354	1.08	0.832982220188166	2.58	2.14088688606063	1.55693132199989	1.62004296610293	0.1466	0.062	0.0049	0.0024	0.0188	0.0032	0.003	0.024	0.1642	0.0141	0.0122	0.0066	0.1025	0.0126	0.006	0.003	0.0035	0.0885	0.0833	0.0117	0.0063	0.0075	0.0291	0.0062	0.0134	0.1617
4	rs2230721	6303844	1.08	0.832982220188166	2.6	2.04983547874889	1.56120761592836	1.5965925786245	0.1466	0.062	0.0049	0.0024	0.0189	0.0032	0.003	0.0239	0.1643	0.0141	0.0122	0.0066	0.1024	0.0126	0.006	0.003	0.0035	0.0886	0.0832	0.0117	0.0063	0.0075	0.0291	0.0062	0.0134	0.1616
4	Affx-24775744	6304326	1.08	0.832982220188166	2.62	1.96108800414928	1.62079422137106	1.64023441950655	0.1468	0.0617	0.005	0.0025	0.0188	0.0032	0.0031	0.0239	0.1645	0.014	0.0122	0.0066	0.1023	0.0124	0.0059	0.003	0.0037	0.0886	0.083	0.0117	0.0063	0.0075	0.0291	0.0063	0.0133	0.1617
4	rs1046320	6304344	1.08	0.832982220188166	2.65	1.83226616032001	1.64221619519739	1.66308218814701	0.1468	0.0617	0.005	0.0025	0.0188	0.0032	0.0031	0.0239	0.1645	0.014	0.0122	0.0066	0.1023	0.0124	0.0059	0.003	0.0037	0.0886	0.083	0.0117	0.0063	0.0075	0.0292	0.0063	0.0133	0.1617
4	rs1046325	6304469	1.08	0.832982220188166	2.77	1.36789661096653	1.60687750373532	1.65278606596486	0.1467	0.062	0.005	0.0025	0.0187	0.0032	0.0031	0.0239	0.1643	0.0141	0.0121	0.0066	0.1015	0.0124	0.006	0.003	0.0037	0.0886	0.0831	0.0117	0.0063	0.0075	0.0292	0.0064	0.0133	0.162
4	rs78801088	6306175	1.08	0.832982220188166	2.77	1.36789661096653	1.55052482917409	1.64738011099348	0.1468	0.0618	0.005	0.0025	0.0187	0.0032	0.0031	0.0239	0.1644	0.0141	0.0121	0.0066	0.1011	0.0124	0.006	0.003	0.0037	0.0885	0.0831	0.0117	0.0063	0.0075	0.0294	0.0063	0.0133	0.1624
4	rs7676014	6312079	1.08	0.832982220188166	2.77	1.36789661096653	1.43439465193401	1.5953780650987	0.1465	0.0611	0.0052	0.0025	0.0189	0.0032	0.0032	0.0239	0.1644	0.014	0.0123	0.0068	0.1004	0.0123	0.006	0.0031	0.0038	0.0886	0.0831	0.0117	0.0064	0.0077	0.0295	0.0063	0.0134	0.1625
4	rs10804976	6315954	1.08	0.832982220188166	2.78	1.33282513578435	1.30740190102096	1.43568026630285	0.1456	0.0606	0.0054	0.0025	0.019	0.0033	0.0033	0.0239	0.165	0.014	0.0125	0.0069	0.1	0.0124	0.006	0.0032	0.0039	0.088	0.0832	0.0117	0.0064	0.0079	0.0298	0.0064	0.0135	0.1625
4	rs35888054	6316188	1.08	0.832982220188166	2.79	1.29830379804321	1.31504145064048	1.43363301244893	0.1455	0.0605	0.0054	0.0025	0.019	0.0033	0.0033	0.0239	0.1651	0.014	0.0125	0.0069	0.1	0.0124	0.006	0.0032	0.0039	0.0881	0.0832	0.0117	0.0064	0.0079	0.0298	0.0064	0.0135	0.1624
4	rs4688992	6316920	1.08	0.832982220188166	2.79	1.29830379804321	1.30997836020868	1.41795322986453	0.1451	0.0604	0.0055	0.0025	0.0191	0.0033	0.0033	0.0239	0.1651	0.014	0.0126	0.0069	0.0999	0.0125	0.0061	0.0032	0.0041	0.0884	0.0832	0.0117	0.0064	0.008	0.0298	0.0064	0.0135	0.1621
4	rs7680206	6319866	1.08	0.832982220188166	2.81	1.23090422469309	1.20557518819503	1.35095831506173	0.1449	0.0601	0.0057	0.0027	0.0191	0.0034	0.0035	0.024	0.1649	0.0139	0.0127	0.0069	0.0996	0.0126	0.0061	0.0033	0.0042	0.0884	0.0829	0.0117	0.0066	0.0082	0.03	0.0065	0.0136	0.1614
4	rs10018350	6322101	1.08	0.832982220188166	2.84	1.13388392478305	1.17402305007364	1.3041362708681	0.1442	0.06	0.0058	0.0026	0.0192	0.0035	0.0036	0.0237	0.1648	0.0138	0.0129	0.007	0.0995	0.0127	0.0062	0.0034	0.0043	0.0882	0.0832	0.0117	0.0067	0.0084	0.0303	0.0065	0.0136	0.161
4	Affx-24778611	6323741	1.07	0.897462410887183	2.85	1.10262356492582	1.20363406695017	1.29406772062771	0.144	0.0597	0.0059	0.0026	0.0193	0.0036	0.0037	0.0239	0.165	0.0138	0.013	0.007	0.0991	0.0127	0.0063	0.0034	0.0043	0.0881	0.083	0.0117	0.0067	0.0086	0.0304	0.0065	0.0136	0.1608
4	rs3796398	6324785	1.07	0.897462410887183	2.87	1.0417097985148	1.20224829614509	1.24892643129911	0.1438	0.0594	0.0059	0.0027	0.0193	0.0036	0.0037	0.0239	0.165	0.0138	0.0131	0.007	0.099	0.0127	0.0063	0.0034	0.0044	0.088	0.083	0.0117	0.0069	0.0088	0.0305	0.0065	0.0137	0.1607
4	rs3796403	6325086	1.07	0.897462410887183	2.88	1.01205197621114	1.17612856705191	1.23277724658354	0.1436	0.0593	0.0059	0.0027	0.0193	0.0037	0.0038	0.0239	0.1652	0.0138	0.0131	0.0071	0.0987	0.0127	0.0063	0.0035	0.0044	0.088	0.0832	0.0117	0.0068	0.0088	0.0305	0.0065	0.0138	0.1607
4	rs13112194	6327310	1.07	0.897462410887183	2.88	1.01205197621114	1.04624209304333	1.13127080953032	0.1415	0.0583	0.0063	0.0029	0.0192	0.004	0.0042	0.024	0.1658	0.0138	0.0134	0.0074	0.0979	0.013	0.0066	0.0036	0.0046	0.0888	0.0831	0.0115	0.007	0.0091	0.0306	0.0066	0.0141	0.1593
4	rs6446492	6328507	1.07	0.897462410887183	2.88	1.01205197621114	1.01591436389296	1.12145273079211	0.1403	0.0577	0.0066	0.003	0.0192	0.0041	0.0044	0.0241	0.1661	0.0138	0.0136	0.0076	0.0974	0.0132	0.0067	0.0037	0.0047	0.0893	0.083	0.0115	0.0071	0.0093	0.0307	0.0067	0.0142	0.1586
4	rs78048732	6332562	1.06	0.964986553882562	2.89	0.982923819582558	1.0883614443866	1.09860521139382	0.1378	0.057	0.0073	0.0035	0.0192	0.0048	0.005	0.024	0.1678	0.0134	0.0142	0.008	0.0943	0.0139	0.0074	0.0041	0.0052	0.0878	0.0826	0.0118	0.0074	0.0102	0.0306	0.0069	0.0147	0.1576
4	rs4689404	6333126	1.06	0.964986553882562	2.9	0.954322971774498	1.15186826861819	1.16015968075175	0.1375	0.0569	0.0074	0.0035	0.0192	0.0049	0.0051	0.024	0.168	0.0134	0.0142	0.008	0.0939	0.014	0.0075	0.0041	0.0052	0.0876	0.0825	0.0118	0.0075	0.0103	0.0306	0.007	0.0147	0.1575
4	rs55985332	6334913	1.05	1.03559017337659	2.93	0.871659766409689	1.11863422982739	1.01163733901099	0.137	0.0561	0.0075	0.0036	0.0198	0.0051	0.0052	0.0242	0.168	0.0133	0.0142	0.008	0.0928	0.0148	0.0076	0.0043	0.0054	0.0878	0.0819	0.0119	0.0075	0.0104	0.0307	0.0071	0.0148	0.1575
4	rs62285861	6335117	1.05	1.03559017337659	2.93	0.871659766409689	1.12654650375122	0.960571142258844	0.1371	0.0562	0.0075	0.0036	0.0199	0.0051	0.0052	0.0242	0.1679	0.0133	0.0141	0.008	0.0928	0.0148	0.0077	0.0043	0.0054	0.0878	0.0818	0.0119	0.0074	0.0104	0.0307	0.0071	0.0148	0.1573
4	rs4689405	6335186	1.05	1.03559017337659	2.95	0.819141413036571	1.14433903482857	0.960729917153755	0.1372	0.0562	0.0075	0.0036	0.0199	0.0051	0.0052	0.0242	0.1679	0.0133	0.0141	0.008	0.0927	0.0149	0.0077	0.0043	0.0054	0.0878	0.0818	0.0119	0.0074	0.0105	0.0307	0.0071	0.0148	0.1574
4	rs11734044	6337829	1.06	0.964986553882562	2.95	0.819141413036571	1.09271669363062	0.788643346417552	0.1369	0.0568	0.0073	0.0035	0.02	0.0053	0.0052	0.0242	0.1673	0.0133	0.0142	0.008	0.0927	0.0149	0.0077	0.0044	0.0055	0.0874	0.0819	0.0117	0.0074	0.0105	0.0309	0.007	0.015	0.1571
4	rs7676409	6342359	1.06	0.964986553882562	2.95	0.819141413036571	1.0335978774883	0.764025143316452	0.137	0.0571	0.0074	0.0035	0.02	0.0053	0.0052	0.0241	0.1672	0.0133	0.0141	0.008	0.0927	0.015	0.0078	0.0044	0.0053	0.0872	0.0816	0.0116	0.0074	0.0106	0.031	0.007	0.0151	0.1573
4	rs4689413	6344983	1.06	0.964986553882562	2.95	0.819141413036571	0.9608257233171	0.700414324564901	0.1362	0.0576	0.0074	0.0035	0.0202	0.0053	0.0051	0.0239	0.1678	0.0132	0.0146	0.0081	0.0927	0.0151	0.008	0.0045	0.0052	0.087	0.0806	0.0113	0.0072	0.011	0.0314	0.0072	0.0152	0.1569
4	Affx-24782175	6346712	1.06	0.964986553882562	2.95	0.819141413036571	0.724313388286836	0.493783910943707	0.135	0.0582	0.0074	0.0034	0.0202	0.0051	0.0048	0.0234	0.1698	0.0131	0.0151	0.0084	0.0929	0.0152	0.008	0.0043	0.005	0.0869	0.0802	0.0106	0.0075	0.0112	0.0312	0.0074	0.0157	0.1563
4	rs6851179	6348297	1.05	1.03559017337659	2.96	0.793651312900757	0.542681107792137	0.426214639476211	0.1339	0.0589	0.0074	0.0034	0.02	0.005	0.0045	0.0226	0.1717	0.013	0.0156	0.0084	0.0929	0.0155	0.008	0.0041	0.0048	0.0864	0.0801	0.0099	0.0077	0.0113	0.0311	0.0078	0.0162	0.1558
4	rs35776737	6348916	1.04	1.10930661634754	2.96	0.793651312900757	0.444488692931632	0.35541010157348	0.1336	0.0592	0.0074	0.0034	0.0201	0.0049	0.0044	0.0224	0.1727	0.013	0.0157	0.0083	0.0926	0.0156	0.0081	0.004	0.0048	0.0863	0.0801	0.0097	0.0078	0.0112	0.031	0.0079	0.0163	0.156
4	rs11727834	6352274	1.02	1.26620126232677	2.95	0.819141413036571	0.365182223808483	0.204609657644606	0.132	0.0603	0.0074	0.003	0.02	0.0045	0.0041	0.0208	0.1755	0.0129	0.0164	0.0079	0.0926	0.0157	0.0082	0.0038	0.0044	0.0865	0.0806	0.0089	0.008	0.011	0.0306	0.0084	0.0168	0.1558
4	rs78869038	6352716	1.02	1.26620126232677	2.96	0.793651312900757	0.328011413605831	0.193033348384492	0.1321	0.0603	0.0074	0.003	0.02	0.0045	0.004	0.0208	0.1754	0.0129	0.0164	0.0079	0.0925	0.0157	0.0082	0.0038	0.0043	0.0864	0.0807	0.0089	0.008	0.0109	0.0306	0.0084	0.0169	0.1561
4	rs12642135	6353798	1.02	1.26620126232677	2.96	0.793651312900757	0.329595668261993	0.216194353903294	0.1322	0.0604	0.0074	0.003	0.02	0.0045	0.004	0.0208	0.1754	0.0128	0.0163	0.0079	0.0926	0.0157	0.0082	0.0038	0.0043	0.0863	0.0809	0.0088	0.0079	0.0109	0.0307	0.0084	0.0169	0.1562
4	rs12504065	6354215	1.02	1.26620126232677	2.96	0.793651312900757	0.328011413605831	0.25635159060674	0.1321	0.0604	0.0073	0.003	0.02	0.0045	0.004	0.0207	0.1756	0.0128	0.0164	0.0079	0.0924	0.0157	0.0082	0.0038	0.0043	0.0864	0.081	0.0088	0.008	0.0108	0.0307	0.0085	0.017	0.1562
4	rs55802940	6354366	1.02	1.26620126232677	2.96	0.793651312900757	0.333290591223936	0.287969307323229	0.1321	0.0603	0.0073	0.0029	0.02	0.0044	0.004	0.0207	0.1756	0.0127	0.0163	0.0079	0.0925	0.0157	0.0082	0.0038	0.0042	0.0866	0.081	0.0088	0.008	0.0108	0.0307	0.0085	0.0169	0.1563
4	rs34119137	6355771	1.02	1.26620126232677	2.96	0.793651312900757	0.311692416627431	0.255898553140509	0.1318	0.0603	0.0073	0.003	0.0199	0.0044	0.004	0.0208	0.1757	0.0128	0.0165	0.008	0.0921	0.0158	0.008	0.0038	0.0042	0.0867	0.0811	0.0088	0.008	0.0109	0.0309	0.0085	0.0169	0.1563
4	rs11730177	6356513	1.02	1.26620126232677	2.96	0.793651312900757	0.313334535787585	0.2738667369774	0.1313	0.0602	0.0073	0.0029	0.0199	0.0044	0.004	0.0208	0.1758	0.0128	0.0165	0.008	0.0921	0.0158	0.008	0.0037	0.0042	0.0868	0.0813	0.0087	0.008	0.0109	0.0311	0.0085	0.0169	0.1564
4	rs10006805	6356800	1.02	1.26620126232677	2.96	0.793651312900757	0.30047127390394	0.272480044775069	0.1312	0.0601	0.0074	0.0029	0.0199	0.0044	0.004	0.0208	0.1758	0.0128	0.0165	0.008	0.0921	0.0158	0.008	0.0037	0.0042	0.087	0.0812	0.0087	0.008	0.0109	0.0311	0.0085	0.0169	0.1564
4	rs13122929	6363608	1.02	1.26620126232677	2.96	0.793651312900757	0.23706718872142	0.165363373537302	0.1309	0.0607	0.0073	0.0029	0.0202	0.0045	0.0039	0.0204	0.1759	0.0127	0.0166	0.0081	0.0923	0.016	0.008	0.0038	0.0041	0.0876	0.081	0.0084	0.008	0.0106	0.0311	0.0083	0.0171	0.1562
4	rs79940584	6363903	1.02	1.26620126232677	2.96	0.793651312900757	0.244416219017003	0.128262199424977	0.131	0.0607	0.0072	0.0029	0.0201	0.0045	0.0038	0.0203	0.1759	0.0127	0.0166	0.0081	0.0924	0.0161	0.008	0.0038	0.0041	0.0876	0.0809	0.0084	0.008	0.0106	0.0311	0.0083	0.0171	0.1563
4	rs13124487	6364311	1.02	1.26620126232677	2.96	0.793651312900757	0.335714129086722	0.134206170372496	0.1309	0.0607	0.0072	0.0029	0.0201	0.0045	0.0038	0.0202	0.176	0.0127	0.0166	0.0081	0.0927	0.0161	0.008	0.0037	0.0041	0.0871	0.0808	0.0083	0.008	0.0109	0.031	0.0083	0.0171	0.1564
4	rs16838612	6367169	1.01	1.34943643539615	2.96	0.793651312900757	0.414516843717124	0.226243288321223	0.1287	0.0633	0.0072	0.0026	0.0197	0.0042	0.0035	0.019	0.1806	0.0127	0.0165	0.0086	0.0912	0.0163	0.0086	0.0034	0.0039	0.0869	0.0785	0.0081	0.0082	0.0104	0.0307	0.0082	0.017	0.158
4	rs6855700	6367751	1	1.43589860781958	2.96	0.793651312900757	0.426684445340932	0.292088675716606	0.127	0.0636	0.007	0.0025	0.0196	0.0039	0.0034	0.0186	0.1823	0.0128	0.0164	0.0089	0.0899	0.0161	0.0088	0.0033	0.0037	0.0873	0.0796	0.0081	0.0084	0.0102	0.0309	0.0081	0.017	0.1585
4	rs77154735	6368003	0.99	1.52561210963291	2.92	0.898693461391643	0.407699829716174	0.301094249939693	0.1261	0.0638	0.007	0.0026	0.0196	0.0038	0.0034	0.0191	0.1827	0.0129	0.0164	0.009	0.0895	0.0162	0.0089	0.0033	0.0037	0.0877	0.0792	0.0082	0.0085	0.0101	0.031	0.0081	0.0169	0.1582
4	rs13149260	6369910	0.98	1.61859979960807	2.92	0.898693461391643	0.308965658263482	0.33557888955873	0.1255	0.0652	0.0074	0.0026	0.0198	0.0037	0.0034	0.0191	0.1831	0.0131	0.0168	0.0094	0.087	0.0163	0.0091	0.0032	0.0037	0.0885	0.0793	0.0085	0.0088	0.0096	0.031	0.008	0.0168	0.1571
4	rs11724710	6370705	0.97	1.7148831617518	2.91	0.926247013494653	0.356975138001765	0.342729717609269	0.1253	0.0653	0.0074	0.0026	0.0197	0.0037	0.0034	0.0189	0.184	0.0131	0.0168	0.0096	0.0869	0.0164	0.0091	0.0032	0.0037	0.0884	0.0789	0.0085	0.0089	0.0095	0.0309	0.008	0.0167	0.157
4	rs111526337	6370852	0.97	1.7148831617518	2.9	0.954322971774498	0.385867218326598	0.353287541709458	0.1252	0.0654	0.0074	0.0026	0.0197	0.0037	0.0034	0.0189	0.184	0.0132	0.0168	0.0096	0.0869	0.0164	0.0091	0.0032	0.0037	0.0884	0.0787	0.0085	0.0089	0.0095	0.0309	0.008	0.0167	0.1571
4	rs12511721	6374468	0.96	1.81448239590599	2.9	0.954322971774498	0.271847632017841	0.453916699732508	0.1237	0.0647	0.0081	0.0032	0.0199	0.0038	0.0038	0.019	0.1841	0.0135	0.0172	0.01	0.0852	0.0168	0.009	0.0036	0.0038	0.0881	0.0777	0.0085	0.0093	0.0099	0.0311	0.0084	0.0166	0.1567
4	rs34231840	6374493	0.96	1.81448239590599	2.9	0.954322971774498	0.275231151476777	0.461819916532034	0.1237	0.0647	0.0081	0.0032	0.0199	0.0038	0.0038	0.019	0.184	0.0135	0.0172	0.0101	0.0852	0.0168	0.009	0.0036	0.0038	0.088	0.0777	0.0085	0.0093	0.0099	0.0311	0.0085	0.0166	0.1567
4	rs79608622	6374537	0.96	1.81448239590599	2.89	0.982923819582558	0.274162675216036	0.461685665671575	0.1237	0.0647	0.0081	0.0032	0.0199	0.0039	0.0038	0.019	0.184	0.0135	0.0172	0.0101	0.0853	0.0168	0.009	0.0036	0.0039	0.088	0.0777	0.0085	0.0093	0.0099	0.0311	0.0085	0.0165	0.1567
4	rs16838658	6375269	0.96	1.81448239590599	2.88	1.01205197621114	0.257462031237086	0.487646580298748	0.1234	0.0646	0.0082	0.0033	0.02	0.0041	0.004	0.019	0.1836	0.0136	0.0173	0.0101	0.0856	0.017	0.009	0.0037	0.0039	0.0879	0.0776	0.0086	0.0093	0.01	0.0308	0.0087	0.0165	0.1562
4	rs6446495	6376273	0.96	1.81448239590599	2.88	1.01205197621114	0.237238685797318	0.522126286451993	0.1232	0.0645	0.0083	0.0034	0.0201	0.0041	0.0041	0.019	0.1832	0.0137	0.0174	0.0101	0.0856	0.0173	0.0091	0.0038	0.004	0.0873	0.0775	0.0086	0.0093	0.0101	0.031	0.0089	0.0165	0.156
4	rs4234738	6377713	0.96	1.81448239590599	2.88	1.01205197621114	0.24128859061688	0.498434009009678	0.1231	0.0644	0.0083	0.0035	0.0201	0.0041	0.0042	0.019	0.1832	0.0137	0.0174	0.0102	0.0854	0.0174	0.0091	0.0038	0.004	0.0876	0.0773	0.0086	0.0094	0.0101	0.0309	0.0089	0.0166	0.1557
4	rs79412838	6379863	0.96	1.81448239590599	2.87	1.0417097985148	0.280748104677179	0.588371280491316	0.1232	0.0646	0.0087	0.0036	0.0202	0.0041	0.0044	0.0188	0.1832	0.0138	0.0176	0.0104	0.0846	0.0177	0.0091	0.004	0.004	0.0881	0.0766	0.0085	0.0096	0.0102	0.0303	0.009	0.0167	0.1549
4	rs6835336	6379992	0.95	1.91741650264711	2.88	1.01205197621114	0.291334786672886	0.592655209545446	0.1232	0.0646	0.0088	0.0036	0.0202	0.0041	0.0044	0.0189	0.1833	0.0138	0.0176	0.0105	0.0844	0.0177	0.0092	0.004	0.0041	0.088	0.0763	0.0086	0.0095	0.0102	0.0303	0.009	0.0168	0.1548
4	rs113867834	6381649	0.95	1.91741650264711	2.88	1.01205197621114	0.332364848041676	0.666433708853636	0.1224	0.0651	0.0089	0.0037	0.0202	0.0042	0.0046	0.019	0.1827	0.0139	0.0178	0.0107	0.0836	0.0181	0.0093	0.0043	0.0042	0.0877	0.0759	0.0087	0.0098	0.0103	0.0298	0.0091	0.0169	0.1548
4	rs76147260	6382511	0.95	1.91741650264711	2.88	1.01205197621114	0.345447062561599	0.690772419754148	0.122	0.0652	0.0089	0.0038	0.0203	0.0043	0.0047	0.019	0.1823	0.0139	0.0179	0.0108	0.0833	0.0182	0.0092	0.0045	0.0042	0.0875	0.0759	0.0088	0.0099	0.0104	0.0296	0.0092	0.017	0.1546
4	rs56220760	6385280	0.95	1.91741650264711	2.9	0.954322971774498	0.363457798861436	0.751930619666809	0.1213	0.0658	0.009	0.004	0.0205	0.0045	0.0049	0.019	0.1814	0.0141	0.0182	0.011	0.0824	0.0185	0.0092	0.0048	0.0043	0.0875	0.0758	0.0088	0.0101	0.0106	0.0292	0.0093	0.0173	0.1538
4	rs4431292	6385533	0.95	1.91741650264711	2.91	0.926247013494653	0.362435899512449	0.76054367695467	0.1212	0.0658	0.009	0.004	0.0206	0.0045	0.0049	0.019	0.1813	0.0141	0.0182	0.011	0.0824	0.0185	0.0092	0.0048	0.0043	0.0875	0.0758	0.0088	0.0101	0.0106	0.0292	0.0093	0.0173	0.1538
4	rs6836802	6390351	0.95	1.91741650264711	2.92	0.898693461391643	0.420115334346283	0.85338141084617	0.1208	0.0664	0.0091	0.0041	0.0207	0.0047	0.005	0.0188	0.1808	0.0143	0.0182	0.0113	0.0818	0.0189	0.0093	0.0051	0.0044	0.0875	0.0753	0.0089	0.0103	0.0107	0.0289	0.0094	0.0175	0.1535
4	rs116744559	6390468	0.94	2.02370336271461	2.92	0.898693461391643	0.423015769333284	0.843935419354372	0.1207	0.0664	0.009	0.0041	0.0207	0.0048	0.005	0.0188	0.1809	0.0143	0.0182	0.0113	0.0817	0.0189	0.0093	0.0051	0.0044	0.0874	0.0752	0.0089	0.0103	0.0107	0.029	0.0094	0.0175	0.1534
4	rs872858	6391045	0.94	2.02370336271461	2.92	0.898693461391643	0.424236912142769	0.843780748935678	0.1207	0.0664	0.009	0.0041	0.0207	0.0049	0.005	0.0188	0.1808	0.0143	0.0182	0.0113	0.0816	0.0189	0.0093	0.0051	0.0045	0.0874	0.0752	0.0089	0.0103	0.0107	0.029	0.0094	0.0176	0.1534
4	rs4391116	6391673	0.94	2.02370336271461	2.92	0.898693461391643	0.426451045660663	0.868757806310667	0.1206	0.0664	0.0091	0.0041	0.0208	0.0049	0.005	0.0188	0.1807	0.0144	0.0182	0.0113	0.0816	0.019	0.0093	0.0051	0.0045	0.0873	0.0751	0.0089	0.0103	0.0108	0.029	0.0094	0.0176	0.1534
4	rs2240268	6392342	0.94	2.02370336271461	2.92	0.898693461391643	0.509921975111155	0.884034092423508	0.1205	0.0665	0.0091	0.0042	0.0208	0.005	0.0051	0.0187	0.1809	0.0144	0.0182	0.0114	0.081	0.019	0.0092	0.0053	0.0045	0.0871	0.0748	0.0091	0.0103	0.0108	0.0289	0.0094	0.0178	0.154
4	rs17721635	6393294	0.94	2.02370336271461	2.92	0.898693461391643	0.535752025284479	0.902342685126956	0.1205	0.0665	0.009	0.0042	0.0208	0.0051	0.0051	0.0186	0.1808	0.0144	0.0183	0.0114	0.081	0.019	0.0092	0.0053	0.0045	0.0873	0.0743	0.0091	0.0104	0.0109	0.0288	0.0095	0.0178	0.154
4	rs10011998	6393586	0.94	2.02370336271461	2.92	0.898693461391643	0.559522021568912	0.942979367779692	0.1204	0.0665	0.009	0.0042	0.0209	0.0051	0.0051	0.0187	0.1808	0.0144	0.0183	0.0114	0.081	0.019	0.0092	0.0053	0.0045	0.0872	0.0743	0.0091	0.0105	0.011	0.0287	0.0095	0.0178	0.1538
4	rs55674050	6396375	0.93	2.13335981121913	2.93	0.871659766409689	0.872100240485097	2.04429642878827	0.1206	0.0665	0.0094	0.0043	0.0214	0.0053	0.0054	0.0186	0.1752	0.0148	0.0193	0.0124	0.0776	0.0204	0.01	0.0058	0.0051	0.0863	0.0751	0.0092	0.0102	0.0114	0.0277	0.0097	0.0185	0.1557
4	rs59956153	6396852	0.92	2.24640170689441	2.93	0.871659766409689	0.926551415612848	2.29343535246194	0.1202	0.0673	0.0095	0.0043	0.0214	0.0054	0.0054	0.0183	0.1734	0.0149	0.0194	0.0125	0.0766	0.0208	0.0101	0.0059	0.0053	0.0865	0.0753	0.0093	0.0102	0.0113	0.0272	0.0096	0.0187	0.1568
4	rs16838718	6397236	0.92	2.24640170689441	2.93	0.871659766409689	1.07507230238769	2.59416365749067	0.1206	0.0678	0.0096	0.0043	0.0214	0.0053	0.0053	0.0177	0.1714	0.015	0.0195	0.0125	0.076	0.021	0.01	0.0061	0.0055	0.0868	0.076	0.0092	0.0101	0.0117	0.0267	0.0097	0.0186	0.1582
4	rs6831981	6397769	0.91	2.36284399666308	2.94	0.845143312120842	1.05912397155289	2.53477208237703	0.1208	0.0673	0.0096	0.0043	0.0213	0.0054	0.0054	0.0173	0.1702	0.015	0.0195	0.0124	0.0766	0.0212	0.01	0.0061	0.0057	0.0871	0.076	0.0093	0.01	0.0116	0.0266	0.0098	0.0187	0.1586
4	rs10804979	6398513	0.91	2.36284399666308	2.94	0.845143312120842	0.990819221706796	2.46670383364468	0.1208	0.0672	0.0098	0.0044	0.0213	0.0056	0.0054	0.0172	0.1693	0.015	0.0193	0.0122	0.0769	0.0213	0.01	0.0061	0.0059	0.0872	0.0764	0.0093	0.0098	0.0115	0.0267	0.0097	0.0186	0.1592
4	rs4689432	6400357	0.91	2.36284399666308	2.94	0.845143312120842	0.649653125865248	1.69245230353132	0.1207	0.0667	0.0097	0.0044	0.0211	0.0058	0.0054	0.0175	0.1697	0.0148	0.0189	0.0113	0.0774	0.0212	0.0097	0.0062	0.0062	0.0879	0.0769	0.0095	0.0096	0.011	0.0267	0.0094	0.0182	0.1601
4	rs7671369	6401198	0.91	2.36284399666308	2.94	0.845143312120842	0.592011821005592	1.55883648496136	0.1207	0.0665	0.0097	0.0043	0.0211	0.0059	0.0054	0.0175	0.1695	0.0147	0.0188	0.0111	0.0773	0.0212	0.0097	0.0062	0.0062	0.0885	0.0771	0.0095	0.0096	0.0109	0.0268	0.0093	0.018	0.1604
4	rs9995412	6402159	0.91	2.36284399666308	2.94	0.845143312120842	0.539342048579166	1.50057911789346	0.1205	0.0664	0.0097	0.0043	0.021	0.0059	0.0054	0.0176	0.1696	0.0147	0.0188	0.0109	0.0778	0.0213	0.0096	0.0062	0.0061	0.089	0.0768	0.0095	0.0096	0.0109	0.0268	0.0092	0.018	0.1606
4	rs56217739	6409500	0.91	2.36284399666308	2.94	0.845143312120842	0.327756261862191	1.13045204021371	0.1209	0.0663	0.0096	0.0044	0.0208	0.006	0.0053	0.0176	0.1688	0.0145	0.0185	0.0106	0.078	0.0207	0.0094	0.006	0.0061	0.0902	0.0771	0.0095	0.0094	0.0106	0.0267	0.0088	0.0179	0.1625
4	rs10017964	6411960	0.91	2.36284399666308	2.95	0.819141413036571	0.12691515314992	0.717546026472427	0.1206	0.0666	0.0089	0.0044	0.0204	0.0058	0.0053	0.0177	0.1673	0.0143	0.0183	0.0103	0.077	0.0202	0.0092	0.0056	0.006	0.0928	0.0793	0.0096	0.0091	0.0103	0.0268	0.0085	0.0175	0.1643
4	rs4689436	6412341	0.92	2.24640170689441	2.94	0.845143312120842	0.0435704686567613	0.475702095162305	0.1204	0.0672	0.0087	0.0043	0.02	0.0056	0.0052	0.0177	0.167	0.0141	0.0181	0.0102	0.0768	0.02	0.0089	0.0053	0.0058	0.0949	0.0803	0.0097	0.0088	0.01	0.0266	0.0085	0.017	0.1653
4	rs114192497	6415866	0.94	2.02370336271461	2.94	0.845143312120842	0.00380897547733285	0.0939963386278548	0.1216	0.0713	0.0072	0.0036	0.0192	0.0041	0.0043	0.0179	0.1628	0.0129	0.0172	0.0091	0.0765	0.0189	0.0076	0.004	0.005	0.1025	0.0876	0.01	0.0071	0.008	0.0254	0.0076	0.0158	0.1691
4	rs11722385	6416705	0.94	2.02370336271461	2.95	0.819141413036571	0.00302965395192969	0.0260547753255892	0.1216	0.0714	0.0072	0.0036	0.0192	0.004	0.0043	0.0179	0.1628	0.0129	0.0172	0.0091	0.0765	0.0189	0.0076	0.004	0.005	0.1026	0.0876	0.01	0.0071	0.008	0.0254	0.0076	0.0157	0.1692
4	rs7658616	6417028	0.94	2.02370336271461	2.95	0.819141413036571	0.00291905961725715	0.0187076815394137	0.1214	0.0714	0.0072	0.0035	0.0192	0.004	0.0043	0.018	0.1619	0.0129	0.0173	0.0091	0.0767	0.0189	0.0076	0.0039	0.005	0.1027	0.0879	0.0099	0.0071	0.008	0.0254	0.0076	0.0158	0.1698
4	rs16838780	6417785	0.94	2.02370336271461	2.95	0.819141413036571	0.00270193462602116	0.0180187477433924	0.1212	0.0715	0.0073	0.0035	0.0192	0.0039	0.0042	0.0179	0.1616	0.0129	0.0173	0.0091	0.0767	0.0189	0.0076	0.0039	0.0049	0.1027	0.0883	0.0099	0.007	0.0079	0.0253	0.0076	0.0158	0.1704
4	rs878281	6422476	0.94	2.02370336271461	2.95	0.819141413036571	0.00173275227638413	0.014389471215518	0.1211	0.0723	0.0071	0.0032	0.0191	0.0038	0.0041	0.0179	0.1616	0.0128	0.0174	0.0088	0.0771	0.0189	0.0075	0.0039	0.0047	0.1035	0.0887	0.0099	0.007	0.0079	0.0248	0.0075	0.0158	0.1701
4	rs73206177	6423001	0.94	2.02370336271461	2.95	0.819141413036571	0.00422192458568187	0.0186690759947514	0.1212	0.0724	0.0071	0.0032	0.0191	0.0038	0.0041	0.0179	0.1616	0.0128	0.0174	0.0088	0.0771	0.0189	0.0075	0.0039	0.0049	0.1036	0.0886	0.0099	0.007	0.0078	0.0247	0.0074	0.0158	0.1701
4	rs114659006	6424215	0.95	1.91741650264711	2.96	0.793651312900757	0.00435080454654973	0.0193306592881804	0.1217	0.0725	0.0069	0.0031	0.019	0.0037	0.004	0.0179	0.1615	0.0127	0.0174	0.0087	0.0773	0.0188	0.0073	0.0038	0.0048	0.104	0.0892	0.0099	0.0069	0.0077	0.0246	0.0073	0.0157	0.1703
4	rs71599891	6426532	0.95	1.91741650264711	2.96	0.793651312900757	0.00570835095736381	0.0127750063988314	0.1225	0.0726	0.0066	0.0028	0.0188	0.0035	0.0038	0.0179	0.1615	0.0126	0.0173	0.0083	0.0776	0.0189	0.007	0.0037	0.0047	0.1046	0.0902	0.0098	0.0066	0.0074	0.0243	0.0071	0.0155	0.1708
4	rs73206190	6429405	0.96	1.81448239590599	2.97	0.768670182966371	0.00853985369747388	0.0231899136322475	0.123	0.0727	0.0063	0.0027	0.0185	0.0034	0.0036	0.0179	0.1614	0.0125	0.0174	0.0082	0.0778	0.0189	0.0067	0.0037	0.0046	0.1051	0.0905	0.0098	0.0066	0.0073	0.0241	0.007	0.0153	0.1716
4	rs62284500	6431053	0.96	1.81448239590599	3	0.696751202985924	0.0123040664595469	0.0400466215622412	0.1234	0.0727	0.0062	0.0026	0.0184	0.0032	0.0034	0.0179	0.1615	0.0124	0.0174	0.0081	0.0779	0.0189	0.0064	0.0037	0.0045	0.1055	0.0909	0.0097	0.0065	0.0072	0.024	0.0069	0.0151	0.1719
4	rs11724762	6433905	0.96	1.81448239590599	3	0.696751202985924	0.0145208787972233	0.0387309430377295	0.1237	0.0727	0.0061	0.0026	0.0183	0.0031	0.0033	0.0179	0.1617	0.0124	0.0174	0.008	0.0781	0.0189	0.0062	0.0037	0.0044	0.1058	0.0912	0.0097	0.0065	0.0072	0.024	0.0068	0.015	0.1722
4	rs73207806	6439847	0.96	1.81448239590599	3	0.696751202985924	0.0177215504798999	0.0484702906443168	0.1238	0.0725	0.006	0.0026	0.0182	0.003	0.0032	0.0179	0.162	0.0124	0.0173	0.0078	0.078	0.0189	0.006	0.0036	0.0044	0.106	0.0913	0.0096	0.0063	0.0072	0.0242	0.0067	0.0149	0.1725
4	rs16838844	6440620	0.96	1.81448239590599	3.01	0.673776155564303	0.0156365966456636	0.0314573291534159	0.1238	0.0725	0.006	0.0025	0.0183	0.003	0.0032	0.0179	0.1621	0.0124	0.0173	0.0078	0.0781	0.0189	0.006	0.0035	0.0043	0.1061	0.0914	0.0096	0.0063	0.0072	0.0242	0.0067	0.015	0.1726
4	rs117647415	6441971	0.96	1.81448239590599	3	0.696751202985924	0.01764263699885	0.040323211082813	0.1239	0.0726	0.0059	0.0025	0.0183	0.003	0.0032	0.0179	0.1621	0.0123	0.0173	0.0078	0.078	0.0189	0.006	0.0035	0.0043	0.1061	0.0915	0.0096	0.0063	0.0072	0.0242	0.0067	0.0149	0.1726
4	rs7675289	6444816	0.97	1.7148831617518	3	0.696751202985924	0.0279987728199872	0.0343351618345971	0.1242	0.0733	0.0057	0.0024	0.0181	0.0028	0.003	0.0177	0.1626	0.0122	0.0172	0.0077	0.0776	0.0188	0.0057	0.0035	0.0042	0.1061	0.0928	0.0097	0.0063	0.0071	0.0241	0.0065	0.0149	0.1727
4	rs12640531	6447500	0.97	1.7148831617518	3	0.696751202985924	0.0177057471663447	0.0826333451104271	0.125	0.0734	0.0055	0.0023	0.0181	0.0026	0.0028	0.0174	0.1616	0.012	0.017	0.0075	0.0791	0.019	0.0054	0.0033	0.0037	0.1057	0.0942	0.0098	0.0061	0.007	0.0243	0.006	0.0148	0.173
4	rs9291117	6447607	0.97	1.7148831617518	3	0.696751202985924	0.01697456021594	0.0642246516088573	0.125	0.0734	0.0055	0.0023	0.0181	0.0026	0.0028	0.0174	0.1616	0.012	0.017	0.0075	0.0791	0.019	0.0054	0.0033	0.0037	0.1057	0.0943	0.0098	0.0061	0.007	0.0243	0.006	0.0149	0.1728
4	rs6829585	6459462	0.98	1.61859979960807	3	0.696751202985924	0.0212112854249142	0.0984766776535603	0.1244	0.0739	0.0054	0.0023	0.0181	0.0024	0.0028	0.0176	0.1613	0.0121	0.017	0.0074	0.0803	0.0192	0.005	0.0033	0.0034	0.1059	0.0944	0.0098	0.006	0.0069	0.0244	0.0055	0.0149	0.1731
4	rs79871860	6459615	0.98	1.61859979960807	2.99	0.72022314582581	0.0215282627855552	0.102217816294726	0.1244	0.0739	0.0054	0.0023	0.0181	0.0024	0.0028	0.0176	0.1614	0.0121	0.017	0.0074	0.0803	0.0192	0.005	0.0033	0.0034	0.1058	0.0944	0.0098	0.006	0.0069	0.0244	0.0055	0.0149	0.1731
4	rs73207833	6460096	0.98	1.61859979960807	3	0.696751202985924	0.0218118580269152	0.110198422038498	0.1244	0.0739	0.0054	0.0022	0.0181	0.0024	0.0028	0.0176	0.1614	0.0121	0.0172	0.0073	0.0804	0.0192	0.005	0.0033	0.0033	0.1057	0.0944	0.0098	0.006	0.0069	0.0245	0.0055	0.0148	0.1731
4	rs34989411	6463074	0.99	1.52561210963291	2.99	0.72022314582581	0.0213105409976893	0.108349142432876	0.1243	0.074	0.0054	0.0022	0.018	0.0024	0.0028	0.0176	0.1615	0.0121	0.0172	0.0073	0.0805	0.0192	0.005	0.0033	0.0033	0.1057	0.0944	0.0098	0.006	0.0069	0.0247	0.0054	0.0147	0.1732
4	rs78685985	6463496	0.99	1.52561210963291	2.98	0.744195120258389	0.0217200829356221	0.109608712564774	0.1242	0.074	0.0054	0.0022	0.018	0.0024	0.0028	0.0176	0.1615	0.0121	0.0172	0.0073	0.0806	0.0192	0.005	0.0033	0.0033	0.1056	0.0944	0.0098	0.006	0.0069	0.0247	0.0054	0.0147	0.1732
4	rs4321706	6465520	0.99	1.52561210963291	2.98	0.744195120258389	0.0207732033773039	0.1250623182738	0.1241	0.0738	0.0054	0.0022	0.018	0.0024	0.0028	0.0175	0.1617	0.0122	0.0172	0.0073	0.0807	0.0192	0.005	0.0033	0.0033	0.1056	0.0944	0.0098	0.006	0.0069	0.0248	0.0054	0.0148	0.1731
4	rs71599895	6470012	0.99	1.52561210963291	2.98	0.744195120258389	0.0232222591860146	0.154719472733472	0.124	0.0738	0.0054	0.0023	0.0179	0.0024	0.0028	0.0176	0.1618	0.0122	0.0172	0.0073	0.081	0.0193	0.005	0.0034	0.0031	0.1055	0.0941	0.0098	0.0059	0.0069	0.0247	0.0054	0.0147	0.1734
4	rs74988651	6471614	0.99	1.52561210963291	2.98	0.744195120258389	0.023550842145796	0.149681578749105	0.1239	0.0738	0.0055	0.0023	0.0179	0.0025	0.0028	0.0176	0.1618	0.0121	0.0172	0.0073	0.081	0.0194	0.005	0.0034	0.0031	0.1055	0.094	0.0098	0.0059	0.0069	0.0248	0.0053	0.0147	0.1734
4	rs10031697	6474949	0.99	1.52561210963291	2.98	0.744195120258389	0.0212293069898094	0.123385683898008	0.1239	0.0738	0.0055	0.0023	0.0179	0.0025	0.0027	0.0176	0.1618	0.0121	0.0171	0.0073	0.0812	0.0194	0.005	0.0034	0.0031	0.1054	0.0938	0.0098	0.0059	0.0069	0.0248	0.0053	0.0147	0.1736
4	rs73207872	6488365	1	1.43589860781958	2.98	0.744195120258389	0.0241289253091196	0.142377154684142	0.1239	0.0738	0.0055	0.0024	0.0179	0.0025	0.0027	0.0175	0.1621	0.0122	0.0172	0.0073	0.0813	0.0195	0.005	0.0034	0.0029	0.1054	0.0934	0.0098	0.0059	0.0069	0.0247	0.0052	0.0146	0.1739
4	rs4689012	6494836	1	1.43589860781958	2.97	0.768670182966371	0.0219962468942764	0.0928102413638975	0.1239	0.0739	0.0055	0.0024	0.0179	0.0025	0.0027	0.0175	0.1622	0.0123	0.0172	0.0073	0.0813	0.0196	0.005	0.0034	0.0029	0.1054	0.0933	0.0098	0.0059	0.0069	0.0247	0.0052	0.0146	0.174
4	rs62286088	6495023	1	1.43589860781958	2.97	0.768670182966371	0.0218210508966395	0.0958265468292413	0.1239	0.0739	0.0055	0.0024	0.0179	0.0025	0.0027	0.0175	0.1622	0.0123	0.0172	0.0073	0.0813	0.0196	0.005	0.0034	0.0029	0.1054	0.0933	0.0098	0.0059	0.0069	0.0247	0.0052	0.0146	0.174
4	rs79167916	6495568	1	1.43589860781958	2.96	0.793651312900757	0.0212022787902954	0.0987998293315967	0.1239	0.0738	0.0055	0.0024	0.0179	0.0025	0.0027	0.0175	0.1622	0.0123	0.0172	0.0073	0.0813	0.0196	0.005	0.0034	0.0029	0.1054	0.0933	0.0098	0.0059	0.0069	0.0247	0.0052	0.0145	0.174
4	rs4234751	6498656	1	1.43589860781958	2.92	0.898693461391643	0.0141624187060885	0.0735846631205434	0.124	0.0738	0.0055	0.0024	0.0179	0.0025	0.0027	0.0176	0.1622	0.0123	0.0172	0.0073	0.0813	0.0196	0.0053	0.0034	0.0029	0.105	0.093	0.0098	0.0059	0.0069	0.0247	0.0052	0.0145	0.1739
4	rs34129740	6503654	1	1.43589860781958	2.91	0.926247013494653	0.0152791510129367	0.0825580642487778	0.124	0.0737	0.0056	0.0024	0.0179	0.0024	0.0027	0.0176	0.1621	0.0123	0.0173	0.0072	0.0814	0.0197	0.0053	0.0034	0.0029	0.105	0.093	0.0099	0.0059	0.0069	0.0247	0.0052	0.0145	0.1739
4	rs5027682	6515771	1.01	1.34943643539615	2.91	0.926247013494653	0.0170589601259825	0.0736564921435649	0.1237	0.0733	0.0056	0.0024	0.018	0.0024	0.0028	0.0177	0.162	0.0122	0.0174	0.0072	0.0817	0.0198	0.0054	0.0034	0.0027	0.1049	0.0929	0.0102	0.006	0.0069	0.0247	0.0053	0.0142	0.174
4	rs77971527	6515891	1.01	1.34943643539615	2.91	0.926247013494653	0.0168980992004661	0.0727249699591535	0.1237	0.0733	0.0056	0.0024	0.018	0.0024	0.0028	0.0177	0.162	0.0122	0.0174	0.0072	0.0817	0.0198	0.0054	0.0034	0.0027	0.105	0.0928	0.0102	0.006	0.0069	0.0247	0.0053	0.0142	0.174
4	rs4565150	6517066	1.01	1.34943643539615	2.91	0.926247013494653	0.0162435146053422	0.0780922886293486	0.1236	0.0733	0.0055	0.0024	0.0181	0.0024	0.0028	0.0176	0.162	0.0123	0.0174	0.0072	0.0817	0.0198	0.0054	0.0034	0.0027	0.105	0.0928	0.0102	0.006	0.0069	0.0247	0.0053	0.0142	0.174
4	rs3934547	6518046	1.01	1.34943643539615	2.91	0.926247013494653	0.0205434297655421	0.0791252688413024	0.1237	0.0734	0.0055	0.0024	0.0181	0.0024	0.0028	0.0177	0.1619	0.0123	0.0173	0.0071	0.0816	0.02	0.0054	0.0034	0.0027	0.105	0.0927	0.0102	0.006	0.0069	0.0246	0.0053	0.0143	0.1741
4	rs62286145	6520957	1.04	1.10930661634754	2.9	0.954322971774498	0.00646673977686542	0.0824828111152438	0.124	0.0732	0.0057	0.0027	0.0184	0.0026	0.0032	0.0177	0.1614	0.0121	0.0169	0.007	0.0822	0.0196	0.0055	0.0034	0.0029	0.1051	0.0908	0.0105	0.0065	0.0066	0.0247	0.0057	0.0141	0.1744
4	rs4075007	6523395	1.04	1.10930661634754	2.91	0.926247013494653	0.00638574438081118	0.0653142331235435	0.1239	0.0729	0.0058	0.003	0.0184	0.0027	0.0035	0.0177	0.1611	0.012	0.0168	0.007	0.0826	0.0195	0.0055	0.0034	0.003	0.105	0.0893	0.0106	0.0069	0.0064	0.0249	0.006	0.014	0.1746
4	rs7676183	6525163	1.04	1.10930661634754	2.91	0.926247013494653	0.00512201054391249	0.0630081124065204	0.1241	0.0729	0.0059	0.003	0.0184	0.0027	0.0035	0.0174	0.1611	0.0122	0.0167	0.0069	0.0824	0.0195	0.0054	0.0034	0.003	0.1056	0.0889	0.0106	0.007	0.0064	0.025	0.0061	0.014	0.1743
4	rs28637289	6528952	1.05	1.03559017337659	2.89	0.982923819582558	0.00515605575097252	0.053258562144801	0.1244	0.0728	0.0058	0.0031	0.0185	0.0027	0.0035	0.0175	0.162	0.0125	0.0169	0.007	0.0826	0.0193	0.0055	0.0034	0.003	0.1046	0.0881	0.0106	0.0071	0.0064	0.0255	0.0061	0.0139	0.174
4	rs80153382	6530130	1.05	1.03559017337659	2.88	1.01205197621114	0.00482638215391463	0.0535093889511163	0.1249	0.0729	0.0058	0.0031	0.0185	0.0027	0.0036	0.0175	0.1622	0.0126	0.0168	0.0071	0.0825	0.0192	0.0056	0.0034	0.003	0.1043	0.0878	0.0106	0.0071	0.0064	0.0255	0.0062	0.0138	0.1739
4	rs4538552	6531166	1.05	1.03559017337659	2.88	1.01205197621114	0.00436440524562549	0.0438810977199951	0.1254	0.0731	0.0058	0.0031	0.0185	0.0027	0.0036	0.0175	0.1624	0.0126	0.0168	0.0071	0.0825	0.0192	0.0055	0.0034	0.003	0.1039	0.0874	0.0106	0.0071	0.0064	0.0256	0.0062	0.0138	0.1736
4	rs4689472	6533061	1.05	1.03559017337659	2.88	1.01205197621114	0.00529400527942741	0.0441692079154671	0.1259	0.0734	0.0059	0.0031	0.0186	0.0027	0.0036	0.0176	0.1623	0.0127	0.0169	0.0071	0.0826	0.0193	0.0054	0.0035	0.003	0.1034	0.0867	0.0105	0.0072	0.0065	0.0256	0.0063	0.0139	0.173
4	rs13135169	6536461	1.06	0.964986553882562	2.88	1.01205197621114	0.00647414215895702	0.0157785398569562	0.1255	0.0737	0.0061	0.0031	0.0188	0.0026	0.0036	0.0177	0.1632	0.0129	0.017	0.0073	0.0829	0.0195	0.0055	0.0036	0.0031	0.1026	0.0857	0.0105	0.0073	0.0068	0.0258	0.0065	0.0137	0.1719
4	rs114075982	6539759	1.06	0.964986553882562	2.89	0.982923819582558	0.00975468359098998	0.0198441420362906	0.1253	0.0739	0.0061	0.0031	0.0189	0.0026	0.0037	0.0178	0.1638	0.0131	0.0169	0.0074	0.0823	0.0196	0.0057	0.0036	0.003	0.1024	0.0856	0.0105	0.0074	0.0069	0.0255	0.0062	0.0135	0.172
4	rs73209729	6541228	1.06	0.964986553882562	2.89	0.982923819582558	0.00968898315126503	0.019764718839607	0.1253	0.0739	0.0061	0.003	0.0189	0.0026	0.0037	0.0178	0.1639	0.0131	0.0169	0.0074	0.0822	0.0196	0.0057	0.0036	0.0029	0.1023	0.0856	0.0104	0.0074	0.0069	0.0254	0.0061	0.0135	0.1721
4	rs34341188	6542107	1.06	0.964986553882562	2.9	0.954322971774498	0.00988197824358665	0.0210540076613062	0.1252	0.0739	0.0062	0.003	0.0189	0.0026	0.0037	0.0179	0.164	0.0131	0.0169	0.0074	0.0822	0.0196	0.0057	0.0036	0.0029	0.1022	0.0857	0.0104	0.0074	0.0069	0.0254	0.0061	0.0135	0.172
4	rs62286157	6542904	1.06	0.964986553882562	2.9	0.954322971774498	0.00797751083018761	0.0141193108034926	0.1252	0.0739	0.0062	0.003	0.019	0.0026	0.0037	0.0177	0.1639	0.0131	0.017	0.0074	0.0822	0.0199	0.0059	0.0036	0.0029	0.1018	0.0855	0.0104	0.0074	0.0069	0.0254	0.0063	0.0135	0.172
4	rs34596014	6543955	1.06	0.964986553882562	2.91	0.926247013494653	0.0104677481659807	0.0168987013667234	0.1255	0.074	0.0061	0.003	0.019	0.0026	0.0039	0.0176	0.1641	0.0131	0.017	0.0074	0.0822	0.0199	0.006	0.0036	0.0029	0.1018	0.0855	0.0104	0.0075	0.0068	0.0253	0.0064	0.0133	0.1717
4	rs28555652	6547065	1.06	0.964986553882562	2.91	0.926247013494653	0.0123887641749757	0.0296517909980585	0.1257	0.074	0.0062	0.003	0.0191	0.0026	0.0039	0.0177	0.1644	0.0132	0.0171	0.0074	0.082	0.02	0.0061	0.0035	0.0029	0.1012	0.0853	0.0104	0.0075	0.0069	0.0254	0.0065	0.0134	0.1712
4	rs11737849	6547317	1.06	0.964986553882562	2.91	0.926247013494653	0.0145687201858854	0.0326045839394809	0.1258	0.074	0.0062	0.003	0.0191	0.0026	0.0039	0.0177	0.1644	0.0132	0.0171	0.0074	0.082	0.02	0.0061	0.0035	0.0029	0.1012	0.0853	0.0103	0.0075	0.0069	0.0254	0.0065	0.0134	0.1712
4	rs62287262	6550218	1.07	0.897462410887183	2.91	0.926247013494653	0.00223672020337717	0.00765562443403855	0.1276	0.0739	0.0064	0.0029	0.0192	0.0025	0.0037	0.018	0.1647	0.0131	0.0174	0.0077	0.0821	0.02	0.0063	0.0035	0.0028	0.0998	0.0846	0.0098	0.0078	0.0074	0.0258	0.0065	0.0134	0.1697
4	rs10937742	6552170	1.07	0.897462410887183	2.91	0.926247013494653	0.00628741514935148	0.011377548202471	0.1296	0.0743	0.0067	0.0028	0.0196	0.0025	0.0033	0.0179	0.1659	0.0135	0.0165	0.0076	0.0822	0.0214	0.0061	0.0034	0.0026	0.0981	0.0847	0.0082	0.0085	0.0076	0.0259	0.0062	0.0131	0.1681
4	rs62287292	6555138	1.07	0.897462410887183	2.91	0.926247013494653	0.00715160265467635	0.0164605891039461	0.1298	0.0743	0.0067	0.0027	0.0195	0.0024	0.0033	0.0179	0.1659	0.0135	0.0165	0.0077	0.0823	0.0215	0.0061	0.0034	0.0026	0.0979	0.0849	0.0081	0.0085	0.0077	0.0259	0.0062	0.0131	0.168
4	rs66497329	6558458	1.07	0.897462410887183	2.91	0.926247013494653	0.00500878048741605	0.0188624929852197	0.13	0.0743	0.0066	0.0027	0.0194	0.0024	0.0032	0.0179	0.166	0.0135	0.0165	0.0076	0.0825	0.0215	0.0061	0.0033	0.0026	0.0978	0.085	0.0081	0.0085	0.0076	0.0259	0.0062	0.0132	0.1679
4	rs116258594	6559061	1.07	0.897462410887183	2.91	0.926247013494653	0.00524036980574932	0.0251118729826541	0.13	0.0743	0.0066	0.0027	0.0194	0.0024	0.0032	0.0179	0.166	0.0135	0.0165	0.0076	0.0825	0.0215	0.0061	0.0033	0.0026	0.0978	0.085	0.0081	0.0085	0.0076	0.0259	0.0062	0.0132	0.1679
4	rs79646806	6560055	1.07	0.897462410887183	2.91	0.926247013494653	0.00582344058031891	0.0270140923458692	0.1301	0.0743	0.0066	0.0027	0.0194	0.0024	0.0032	0.0179	0.166	0.0135	0.0165	0.0076	0.0826	0.0215	0.0061	0.0033	0.0026	0.0977	0.0851	0.0081	0.0085	0.0076	0.0259	0.0062	0.0132	0.1679
4	rs875579	6562943	1.07	0.897462410887183	2.92	0.898693461391643	0.00483227883199105	0.0216719102217646	0.1303	0.0744	0.0066	0.0026	0.0192	0.0024	0.0032	0.0178	0.1658	0.0135	0.0165	0.0076	0.0827	0.0215	0.0061	0.0033	0.0026	0.0976	0.0852	0.008	0.0084	0.0076	0.026	0.0062	0.0132	0.168
4	rs76930955	6567488	1.07	0.897462410887183	2.93	0.871659766409689	0.0042859838899893	0.00901599507375519	0.1305	0.0745	0.0067	0.0026	0.0192	0.0024	0.0031	0.0178	0.1656	0.0136	0.0164	0.0076	0.0829	0.0215	0.0061	0.0033	0.0026	0.0974	0.0852	0.008	0.0084	0.0076	0.0262	0.0063	0.0133	0.1679
4	rs13130056	6567829	1.07	0.897462410887183	2.93	0.871659766409689	0.00388790687769037	0.00691351421345186	0.1305	0.0745	0.0067	0.0026	0.0192	0.0024	0.0031	0.0178	0.1656	0.0136	0.0164	0.0076	0.0829	0.0215	0.0061	0.0033	0.0026	0.0973	0.0853	0.008	0.0084	0.0076	0.0262	0.0063	0.0133	0.1679
4	rs114447183	6573507	1.07	0.897462410887183	2.92	0.898693461391643	0.00731290322861836	0.0137188720866614	0.1307	0.0746	0.0068	0.0025	0.0192	0.0023	0.003	0.0178	0.166	0.0136	0.0163	0.0077	0.0832	0.0215	0.006	0.0033	0.0026	0.0972	0.0851	0.0079	0.0084	0.0076	0.0263	0.0062	0.0133	0.1675
4	rs79493386	6576439	1.07	0.897462410887183	2.93	0.871659766409689	0.00879926983314694	0.0129031834954321	0.1308	0.0746	0.0068	0.0024	0.0192	0.0023	0.003	0.0178	0.1663	0.0136	0.0163	0.0077	0.0834	0.0215	0.0059	0.0032	0.0026	0.0972	0.0851	0.0079	0.0084	0.0076	0.0264	0.0062	0.0133	0.1672
4	rs11730634	6581732	1.07	0.897462410887183	2.92	0.898693461391643	0.0099847159103082	0.00872416374101251	0.131	0.0746	0.0069	0.0023	0.0192	0.0023	0.0029	0.0178	0.1667	0.0136	0.0162	0.0078	0.0836	0.0215	0.0058	0.0032	0.0026	0.097	0.0849	0.0079	0.0084	0.0075	0.0266	0.0062	0.0132	0.1669
4	rs55684401	6586142	1.07	0.897462410887183	2.93	0.871659766409689	0.0093704105293581	0.015566125073481	0.1312	0.0745	0.007	0.0023	0.0192	0.0023	0.0028	0.0177	0.1668	0.0135	0.016	0.0077	0.0837	0.0215	0.0058	0.003	0.0026	0.0972	0.0848	0.0079	0.0084	0.0075	0.0266	0.0062	0.0133	0.1674
4	rs77050501	6592193	1.07	0.897462410887183	2.94	0.845143312120842	0.020481883486852	0.0175290598208466	0.1315	0.0743	0.0072	0.0022	0.0192	0.0023	0.0027	0.0175	0.167	0.0135	0.0156	0.0078	0.0838	0.0215	0.0057	0.0028	0.0025	0.0974	0.0844	0.0079	0.0083	0.0073	0.0266	0.0062	0.0133	0.1683
4	rs74911832	6592476	1.07	0.897462410887183	2.92	0.898693461391643	0.021519159110682	0.0158140810574749	0.1315	0.0743	0.0072	0.0022	0.0191	0.0023	0.0027	0.0175	0.1671	0.0135	0.0156	0.0078	0.0838	0.0215	0.0057	0.0028	0.0025	0.0974	0.0844	0.0079	0.0083	0.0073	0.0266	0.0062	0.0132	0.1684
4	rs77455505	6594412	1.06	0.964986553882562	2.93	0.871659766409689	0.0265007665104762	0.0194485742272833	0.1316	0.0748	0.0073	0.0022	0.0191	0.0023	0.0027	0.0175	0.1664	0.0134	0.0154	0.0078	0.0837	0.0215	0.0056	0.0028	0.0025	0.0977	0.0841	0.0079	0.0083	0.0072	0.0265	0.0062	0.0132	0.1689
4	rs10937747	6594827	1.06	0.964986553882562	2.96	0.793651312900757	0.0227829640619478	0.0128710787915008	0.1315	0.0749	0.0073	0.0022	0.0191	0.0023	0.0027	0.0175	0.1664	0.0134	0.0154	0.0078	0.0836	0.0215	0.0057	0.0027	0.0025	0.0977	0.084	0.0079	0.0083	0.0072	0.0265	0.0063	0.0132	0.1691
4	Affx-24816603	6594947	1.06	0.964986553882562	2.96	0.793651312900757	0.0225091078431911	0.0124258456638131	0.1315	0.0749	0.0073	0.0022	0.0191	0.0023	0.0027	0.0175	0.1665	0.0134	0.0154	0.0078	0.0836	0.0215	0.0056	0.0027	0.0025	0.0977	0.084	0.0079	0.0083	0.0072	0.0265	0.0063	0.0132	0.1692
4	Affx-24816790	6596360	1.06	0.964986553882562	2.98	0.744195120258389	0.019506744074049	0.0123628865352196	0.1315	0.0749	0.0072	0.0022	0.0191	0.0023	0.0027	0.0174	0.1675	0.0132	0.0153	0.0076	0.0836	0.0215	0.0055	0.0027	0.0025	0.0982	0.0835	0.0079	0.0082	0.0072	0.0265	0.0062	0.0131	0.1694
4	Affx-24817234	6600012	1.07	0.897462410887183	2.98	0.744195120258389	0.0222562756592758	0.0132589918451705	0.1316	0.0753	0.0072	0.0022	0.0191	0.0023	0.0028	0.0174	0.1674	0.013	0.0152	0.0076	0.083	0.0214	0.0055	0.0027	0.0025	0.0978	0.0842	0.0079	0.0083	0.0072	0.0265	0.0061	0.0131	0.1696
4	rs11929809	6601888	1.07	0.897462410887183	2.98	0.744195120258389	0.0226788070210428	0.0148339325755074	0.1321	0.0747	0.0072	0.0022	0.0191	0.0023	0.0028	0.0173	0.1673	0.013	0.0151	0.0075	0.0831	0.0213	0.0055	0.0026	0.0025	0.0977	0.0849	0.0079	0.0081	0.0072	0.0266	0.0061	0.0131	0.1697
4	rs79887891	6604750	1.07	0.897462410887183	2.99	0.72022314582581	0.0262375175119662	0.0185919817495896	0.1322	0.0747	0.0072	0.0022	0.0191	0.0023	0.0028	0.0174	0.1676	0.0129	0.015	0.0076	0.083	0.0213	0.0055	0.0026	0.0025	0.0978	0.0847	0.0079	0.008	0.0072	0.0265	0.006	0.013	0.17
4	rs2301788	6606864	1.07	0.897462410887183	2.98	0.744195120258389	0.0267871797019655	0.0187076815394137	0.1322	0.0747	0.0072	0.0022	0.0191	0.0023	0.0028	0.0174	0.1676	0.0129	0.015	0.0076	0.083	0.0213	0.0055	0.0026	0.0025	0.0978	0.0847	0.0079	0.008	0.0072	0.0265	0.006	0.013	0.17
4	rs78076320	6607295	1.07	0.897462410887183	2.96	0.793651312900757	0.0249289044913874	0.0194485742272833	0.1321	0.0748	0.0072	0.0022	0.0191	0.0023	0.0028	0.0174	0.1677	0.0129	0.015	0.0076	0.0832	0.0213	0.0055	0.0026	0.0025	0.098	0.0846	0.0079	0.008	0.0072	0.0264	0.006	0.013	0.17
4	rs7678345	6608169	1.07	0.897462410887183	2.97	0.768670182966371	0.0263847065457709	0.0214237149968602	0.132	0.0749	0.0072	0.0022	0.0191	0.0023	0.0028	0.0175	0.1679	0.0129	0.015	0.0075	0.0834	0.0212	0.0055	0.0025	0.0025	0.098	0.0845	0.0079	0.008	0.0072	0.0263	0.0059	0.0128	0.1701
4	rs59353673	6610145	1.07	0.897462410887183	2.96	0.793651312900757	0.0263005267750424	0.02388036763644	0.1319	0.0752	0.0072	0.0022	0.019	0.0024	0.0028	0.0175	0.1679	0.0127	0.0151	0.0075	0.0835	0.0212	0.0054	0.0025	0.0026	0.098	0.0849	0.0079	0.008	0.0072	0.0262	0.0059	0.0127	0.1698
4	rs61733402	6610889	1.07	0.897462410887183	2.95	0.819141413036571	0.0273017791387124	0.0251118729826541	0.1318	0.0753	0.0072	0.0022	0.019	0.0024	0.0029	0.0175	0.1678	0.0127	0.0152	0.0075	0.0835	0.0212	0.0054	0.0025	0.0026	0.098	0.0852	0.0079	0.008	0.0072	0.0261	0.0059	0.0126	0.1697
4	rs4689487	6611813	1.07	0.897462410887183	2.94	0.845143312120842	0.0258201993238255	0.0237935319566994	0.1318	0.0754	0.0072	0.0022	0.019	0.0024	0.0029	0.0175	0.1677	0.0127	0.0152	0.0075	0.0835	0.0211	0.0054	0.0025	0.0026	0.098	0.0854	0.0079	0.008	0.0072	0.026	0.0058	0.0126	0.1695
4	rs10937748	6614168	1.07	0.897462410887183	2.94	0.845143312120842	0.0299918681597711	0.0285545245579515	0.1323	0.0754	0.0071	0.0022	0.019	0.0024	0.0029	0.0175	0.1676	0.0126	0.0152	0.0075	0.0837	0.021	0.0053	0.0025	0.0027	0.0979	0.0858	0.0079	0.0079	0.0072	0.0259	0.0056	0.0126	0.1694
4	rs61729241	6616056	1.08	0.832982220188166	2.94	0.845143312120842	0.026342592732168	0.0464451025274072	0.1321	0.0751	0.0071	0.0022	0.0191	0.0024	0.0028	0.0175	0.167	0.0125	0.0149	0.0075	0.0848	0.0207	0.0054	0.0024	0.0026	0.099	0.0856	0.0079	0.0076	0.0072	0.0255	0.0055	0.0127	0.1699
4	rs16839023	6618090	1.08	0.832982220188166	2.94	0.845143312120842	0.0248379735988889	0.0580457816552925	0.1322	0.0747	0.0071	0.0022	0.0192	0.0023	0.0027	0.0184	0.1663	0.0123	0.0148	0.0073	0.0853	0.0205	0.0054	0.0023	0.0027	0.1	0.0852	0.0078	0.0073	0.0073	0.0251	0.0054	0.0128	0.1703
4	rs112024345	6618122	1.08	0.832982220188166	2.94	0.845143312120842	0.0248783580135121	0.05720333017767	0.1323	0.0747	0.0071	0.0022	0.0192	0.0023	0.0027	0.0184	0.1663	0.0123	0.0148	0.0073	0.0853	0.0205	0.0054	0.0023	0.0027	0.1	0.085	0.0079	0.0073	0.0073	0.0251	0.0054	0.0128	0.1703
4	rs4234764	6619004	1.08	0.832982220188166	2.93	0.871659766409689	0.0307013312707822	0.0630081124065204	0.1326	0.0747	0.0072	0.0022	0.0192	0.0022	0.0027	0.0186	0.1661	0.0122	0.0147	0.0073	0.0853	0.0204	0.0054	0.0023	0.0027	0.1003	0.0848	0.0079	0.0074	0.0073	0.025	0.0053	0.0128	0.1706
4	rs7654130	6622140	1.08	0.832982220188166	2.92	0.898693461391643	0.0286300628026594	0.0708059500299208	0.1332	0.075	0.0072	0.0022	0.0192	0.0023	0.0027	0.0188	0.1656	0.0122	0.0146	0.0073	0.0851	0.0202	0.0054	0.0022	0.0027	0.1006	0.0843	0.0078	0.0074	0.0074	0.0249	0.0054	0.0128	0.1705
4	rs60534115	6622786	1.08	0.832982220188166	2.91	0.926247013494653	0.0289550784809716	0.0715142217941962	0.1332	0.0751	0.0072	0.0022	0.0192	0.0023	0.0027	0.0188	0.1656	0.0122	0.0146	0.0073	0.0851	0.0202	0.0054	0.0022	0.0027	0.1007	0.0842	0.0078	0.0074	0.0074	0.0248	0.0054	0.0128	0.1705
4	rs115468858	6623342	1.08	0.832982220188166	2.92	0.898693461391643	0.0300842479185938	0.0743763684707325	0.1332	0.0753	0.0072	0.0022	0.0192	0.0023	0.0027	0.0188	0.1653	0.0122	0.0146	0.0073	0.0851	0.0202	0.0054	0.0022	0.0027	0.1008	0.0841	0.0078	0.0074	0.0074	0.0248	0.0054	0.0128	0.1705
4	rs57219752	6625483	1.08	0.832982220188166	2.91	0.926247013494653	0.0358044430365178	0.0856672111235445	0.1334	0.0755	0.0073	0.0021	0.0192	0.0023	0.0027	0.0189	0.165	0.0121	0.0146	0.0074	0.0852	0.0201	0.0054	0.0022	0.0028	0.1011	0.084	0.0078	0.0073	0.0074	0.0248	0.0054	0.0128	0.1704
4	rs77959409	6625643	1.08	0.832982220188166	2.91	0.926247013494653	0.0527537369706673	0.0777247094247361	0.1335	0.0755	0.0073	0.0021	0.0191	0.0023	0.0027	0.0189	0.165	0.0123	0.0146	0.0073	0.0852	0.02	0.0052	0.0021	0.0029	0.1011	0.0839	0.0078	0.0073	0.0074	0.0252	0.0052	0.0128	0.1703
4	rs9790604	6627084	1.08	0.832982220188166	2.9	0.954322971774498	0.0476235369037566	0.0764072979413735	0.1341	0.0755	0.0073	0.0022	0.0191	0.0023	0.0027	0.0192	0.1643	0.0122	0.0146	0.0073	0.0852	0.0201	0.0052	0.002	0.0029	0.1017	0.0831	0.0077	0.0073	0.0075	0.0254	0.0053	0.0129	0.17
4	rs4689023	6628677	1.09	0.771508143262462	2.87	1.0417097985148	0.0368595997173888	0.0936794640491989	0.1343	0.0757	0.0074	0.0022	0.0191	0.0023	0.0025	0.0192	0.1633	0.0121	0.0146	0.0074	0.0854	0.0202	0.0055	0.0019	0.0028	0.1019	0.0827	0.0077	0.0073	0.0075	0.0255	0.0055	0.0128	0.1703
4	rs73209789	6631337	1.1	0.712999886098274	2.87	1.0417097985148	0.0481175007656441	0.117282286432709	0.1345	0.0757	0.0074	0.0021	0.0191	0.0021	0.0024	0.0193	0.1635	0.0122	0.0147	0.0079	0.0852	0.0202	0.0057	0.0019	0.0026	0.1015	0.0817	0.0076	0.0074	0.0075	0.026	0.0056	0.0129	0.1703
4	rs114552358	6632515	1.1	0.712999886098274	2.87	1.0417097985148	0.0472750725710471	0.126747391541924	0.1347	0.0755	0.0074	0.0021	0.0191	0.0021	0.0024	0.0193	0.1634	0.0122	0.0147	0.008	0.0853	0.0202	0.0057	0.0019	0.0026	0.1014	0.0815	0.0076	0.0074	0.0076	0.0261	0.0056	0.0129	0.1703
4	rs12645336	6633831	1.1	0.712999886098274	2.87	1.0417097985148	0.0478780551944674	0.127103214246606	0.1348	0.0755	0.0074	0.0021	0.0191	0.0021	0.0024	0.0193	0.1634	0.0122	0.0147	0.008	0.0853	0.0202	0.0057	0.0019	0.0026	0.1014	0.0814	0.0076	0.0074	0.0076	0.0261	0.0056	0.0129	0.1703
4	rs10023643	6642403	1.1	0.712999886098274	2.87	1.0417097985148	0.0479258796533764	0.128709003578474	0.1349	0.0755	0.0074	0.0021	0.0191	0.0021	0.0024	0.0193	0.1634	0.0123	0.0148	0.0081	0.0853	0.0202	0.0058	0.0019	0.0025	0.1014	0.0812	0.0076	0.0074	0.0077	0.0262	0.0056	0.0128	0.1702
4	rs7660424	6644327	1.1	0.712999886098274	2.83	1.16568278487026	0.0456203228859758	0.126747391541924	0.135	0.0754	0.0074	0.0021	0.0191	0.0021	0.0024	0.0193	0.1637	0.0124	0.0148	0.0081	0.085	0.0202	0.0058	0.0019	0.0025	0.1015	0.0811	0.0076	0.0074	0.0077	0.0262	0.0057	0.0128	0.17
4	rs10804983	6647324	1.1	0.712999886098274	2.78	1.33282513578435	0.0480375957580846	0.136209492044999	0.1353	0.0753	0.0074	0.002	0.0192	0.0022	0.0024	0.0193	0.1633	0.0125	0.0147	0.0083	0.085	0.0203	0.0059	0.0019	0.0025	0.1016	0.0812	0.0076	0.0073	0.0077	0.0262	0.0058	0.0127	0.1695
4	rs7691697	6648300	1.1	0.712999886098274	2.76	1.40351999273484	0.048905331692958	0.158850383573588	0.1357	0.0752	0.0073	0.0021	0.0192	0.0022	0.0024	0.0192	0.1632	0.0125	0.0147	0.0085	0.0846	0.0204	0.006	0.0019	0.0025	0.1015	0.0813	0.0076	0.0074	0.0076	0.0261	0.0059	0.0127	0.1692
4	rs62289860	6649378	1.1	0.712999886098274	2.76	1.40351999273484	0.0506724302938522	0.170481345438242	0.136	0.0751	0.0073	0.0021	0.0193	0.0023	0.0024	0.019	0.163	0.0126	0.0146	0.0087	0.0845	0.0206	0.0061	0.0019	0.0026	0.1015	0.0814	0.0077	0.0074	0.0076	0.0261	0.006	0.0127	0.1687
4	rs4689494	6649821	1.1	0.712999886098274	2.76	1.40351999273484	0.0511708148365153	0.173956696920553	0.1361	0.075	0.0073	0.0021	0.0193	0.0023	0.0025	0.019	0.1629	0.0126	0.0145	0.0088	0.0844	0.0206	0.0062	0.0019	0.0026	0.1016	0.0814	0.0077	0.0074	0.0076	0.0261	0.0061	0.0126	0.1684
4	rs6810446	6650566	1.11	0.657414555049712	2.75	1.43969700504398	0.0520593305158877	0.187995967475814	0.136	0.0749	0.0073	0.0021	0.0193	0.0023	0.0025	0.019	0.1626	0.0126	0.0145	0.0089	0.0842	0.0207	0.0063	0.0019	0.0027	0.1017	0.0813	0.0077	0.0074	0.0077	0.0261	0.0062	0.0126	0.1682
4	rs78661881	6659161	1.12	0.604706511137083	2.75	1.43969700504398	0.156236246700371	0.175453581735992	0.1355	0.0732	0.0077	0.0028	0.02	0.0025	0.0028	0.0192	0.1598	0.0129	0.0145	0.01	0.0805	0.0214	0.0067	0.002	0.0031	0.1026	0.0829	0.008	0.0073	0.008	0.0266	0.0069	0.0128	0.167
4	rs9683587	6669880	1.12	0.604706511137083	2.75	1.43969700504398	0.185347784103331	0.180777988392903	0.1355	0.0729	0.0078	0.003	0.0202	0.0025	0.0028	0.0193	0.1593	0.0129	0.0145	0.0102	0.08	0.0215	0.0068	0.002	0.0032	0.1028	0.0831	0.008	0.0072	0.0081	0.0267	0.007	0.0128	0.1668
4	rs34360485	6671568	1.12	0.604706511137083	2.75	1.43969700504398	0.182044089343437	0.176453972397721	0.1356	0.0729	0.0078	0.003	0.0202	0.0025	0.0028	0.0193	0.1593	0.0129	0.0145	0.0102	0.0798	0.0215	0.0068	0.002	0.0032	0.1028	0.0831	0.008	0.0073	0.0081	0.0267	0.007	0.0129	0.1668
4	rs1054909	6672514	1.12	0.604706511137083	2.75	1.43969700504398	0.174961274138844	0.161755220868962	0.1355	0.0729	0.0078	0.003	0.0202	0.0025	0.0028	0.0194	0.1593	0.013	0.0145	0.0102	0.0797	0.0214	0.0069	0.0021	0.0032	0.1028	0.0832	0.008	0.0073	0.0081	0.0267	0.007	0.0129	0.1668
4	rs1054908	6672607	1.12	0.604706511137083	2.75	1.43969700504398	0.17248129061389	0.159429859138045	0.1355	0.0729	0.0078	0.003	0.0203	0.0025	0.0028	0.0194	0.1592	0.013	0.0145	0.0102	0.0797	0.0215	0.0069	0.0021	0.0032	0.1027	0.0832	0.0081	0.0073	0.0081	0.0267	0.007	0.0129	0.1667
4	rs79167937	6672699	1.12	0.604706511137083	2.75	1.43969700504398	0.174889101414444	0.158560926491128	0.1354	0.0728	0.0078	0.003	0.0203	0.0025	0.0028	0.0193	0.1593	0.013	0.0145	0.0102	0.0797	0.0215	0.0069	0.0021	0.0032	0.1025	0.0833	0.0081	0.0073	0.0081	0.0267	0.007	0.0129	0.1667
4	rs4689506	6673462	1.12	0.604706511137083	2.75	1.43969700504398	0.201830223955801	0.152716186488065	0.1353	0.0726	0.0078	0.0031	0.0203	0.0026	0.0028	0.0191	0.1592	0.013	0.0145	0.0103	0.0797	0.0215	0.0069	0.0022	0.0034	0.1026	0.0832	0.0081	0.0073	0.0081	0.0267	0.007	0.0129	0.1667
4	rs10664	6677394	1.12	0.604706511137083	2.75	1.43969700504398	0.206879564101363	0.190457601211917	0.1353	0.0723	0.0078	0.0031	0.0203	0.0026	0.0029	0.0191	0.1592	0.013	0.0145	0.0104	0.0796	0.0215	0.0069	0.0022	0.0034	0.1029	0.0832	0.0081	0.0074	0.0081	0.0266	0.007	0.0129	0.1665
4	rs114534264	6681660	1.12	0.604706511137083	2.75	1.43969700504398	0.223569733223246	0.156347993447435	0.1353	0.072	0.0078	0.0031	0.0205	0.0027	0.0029	0.019	0.1589	0.013	0.0145	0.0106	0.0795	0.0215	0.007	0.0023	0.0034	0.1035	0.0831	0.0082	0.0075	0.0081	0.0264	0.0069	0.013	0.1661
4	rs4689516	6687113	1.12	0.604706511137083	2.75	1.43969700504398	0.281453630001226	0.142469961976645	0.1352	0.0712	0.0078	0.0032	0.0208	0.003	0.0031	0.0188	0.1584	0.0129	0.0145	0.011	0.0793	0.0216	0.0072	0.0024	0.0033	0.1047	0.0828	0.0082	0.0079	0.0082	0.026	0.0068	0.0131	0.1652
4	rs7696812	6689656	1.12	0.604706511137083	2.75	1.43969700504398	0.269543186537901	0.140248667790305	0.1353	0.0706	0.0077	0.0034	0.0209	0.0031	0.0032	0.0187	0.1569	0.0129	0.0145	0.0112	0.0798	0.0216	0.0072	0.0026	0.0033	0.1045	0.0832	0.0083	0.0081	0.0082	0.0261	0.0069	0.0132	0.1653
4	rs116245491	6690489	1.12	0.604706511137083	2.75	1.43969700504398	0.301105223111364	0.109440447081731	0.1354	0.0705	0.0076	0.0034	0.021	0.0031	0.0033	0.0186	0.1563	0.013	0.0145	0.0113	0.0804	0.0216	0.0072	0.0026	0.0033	0.1045	0.0825	0.0084	0.0084	0.0082	0.026	0.0068	0.0132	0.1654
4	rs7674726	6690535	1.12	0.604706511137083	2.75	1.43969700504398	0.312189548417944	0.11112755530908	0.1355	0.0704	0.0076	0.0034	0.021	0.0031	0.0033	0.0186	0.1563	0.013	0.0145	0.0113	0.0805	0.0216	0.0072	0.0025	0.0033	0.1045	0.0824	0.0084	0.0084	0.0082	0.0262	0.0068	0.0132	0.1654
4	rs58633275	6692749	1.13	0.554827224596281	2.75	1.43969700504398	0.375397479591037	0.0976706135565769	0.1341	0.0695	0.0073	0.0036	0.0213	0.0032	0.0034	0.0181	0.1574	0.0132	0.0147	0.0117	0.081	0.0213	0.0073	0.0026	0.0033	0.1041	0.0829	0.0086	0.0087	0.0081	0.0259	0.0067	0.013	0.1658
4	rs73211736	6694985	1.13	0.554827224596281	2.75	1.43969700504398	0.494691846868836	0.105183376293743	0.1331	0.0689	0.0074	0.0036	0.0215	0.0031	0.0034	0.0178	0.158	0.0133	0.0148	0.0119	0.081	0.0208	0.0073	0.0027	0.0033	0.1042	0.083	0.0086	0.0092	0.008	0.0258	0.0065	0.0131	0.1662
4	rs3822261	6697795	1.14	0.507725131913635	2.75	1.43969700504398	0.662250151716365	0.128709003578474	0.1323	0.0686	0.0075	0.0035	0.0217	0.0031	0.0034	0.0176	0.1578	0.0133	0.0148	0.0123	0.0811	0.0205	0.0073	0.0027	0.0032	0.1043	0.0838	0.0086	0.0097	0.0079	0.0256	0.0065	0.0132	0.1665
4	rs75064529	6699156	1.14	0.507725131913635	2.75	1.43969700504398	0.118958096539025	0.0562378374433771	0.1322	0.0682	0.0075	0.0035	0.0217	0.0032	0.0033	0.0175	0.1579	0.0133	0.0147	0.011	0.0814	0.0204	0.0073	0.0027	0.0032	0.1044	0.085	0.0085	0.0097	0.0078	0.0259	0.0065	0.0132	0.1667
4	rs73798342	6700020	1.14	0.507725131913635	2.75	1.43969700504398	0.0365408194054651	0.0319538013725012	0.1322	0.0681	0.0075	0.0035	0.0217	0.0032	0.0033	0.0173	0.158	0.0133	0.0147	0.0103	0.0814	0.0204	0.0074	0.0027	0.0032	0.1045	0.0855	0.0084	0.0097	0.0077	0.0261	0.0064	0.0132	0.1668
4	rs4493618	6701203	1.14	0.507725131913635	2.75	1.43969700504398	0.0246668624603688	0.0135208170880892	0.1321	0.0681	0.0075	0.0034	0.0217	0.0033	0.0033	0.0172	0.1577	0.0132	0.0147	0.0099	0.0817	0.0204	0.0074	0.0027	0.0033	0.1048	0.086	0.0085	0.0096	0.0077	0.0263	0.006	0.0132	0.1669
4	rs116288623	6703862	1.14	0.507725131913635	2.75	1.43969700504398	0.0146029639985824	0.00947676515857021	0.132	0.068	0.0076	0.0034	0.0218	0.0033	0.0033	0.0172	0.1578	0.0132	0.0148	0.0097	0.0817	0.0204	0.0075	0.0027	0.0033	0.1049	0.0861	0.0085	0.0095	0.0077	0.0263	0.006	0.0132	0.1668
4	rs4234772	6706336	1.14	0.507725131913635	2.75	1.43969700504398	0.00797316414689562	0.00518143788231617	0.1318	0.0679	0.0076	0.0034	0.0218	0.0033	0.0034	0.0172	0.1578	0.0133	0.0148	0.0094	0.0817	0.0204	0.0075	0.0028	0.0033	0.1049	0.0863	0.0085	0.0096	0.0077	0.0264	0.0061	0.0133	0.1668
4	rs114547858	6707841	1.14	0.507725131913635	2.74	1.47642932789886	0.00333946720736028	0.00400287224453246	0.1316	0.0678	0.0076	0.0033	0.0219	0.0033	0.0034	0.0172	0.1572	0.0133	0.0149	0.0092	0.0818	0.0204	0.0076	0.0028	0.0033	0.1048	0.0863	0.0084	0.0096	0.0076	0.0266	0.0062	0.0133	0.1672
4	rs4689523	6709345	1.14	0.507725131913635	2.74	1.47642932789886	0.00227703157165837	0.00340237842037429	0.1315	0.0677	0.0076	0.0033	0.022	0.0033	0.0034	0.0172	0.157	0.0134	0.0151	0.0091	0.082	0.0204	0.0076	0.0029	0.0033	0.1047	0.0863	0.0083	0.0096	0.0076	0.0267	0.0062	0.0133	0.1673
4	rs62289390	6710356	1.14	0.507725131913635	2.74	1.47642932789886	0.00188791834701321	0.00395081037694735	0.1313	0.0677	0.0076	0.0033	0.022	0.0033	0.0034	0.0172	0.157	0.0134	0.0151	0.0091	0.082	0.0204	0.0076	0.0028	0.0033	0.1048	0.0864	0.0083	0.0095	0.0076	0.0267	0.0063	0.0133	0.1672
4	rs9992941	6711801	1.14	0.507725131913635	2.76	1.40351999273484	0.00124629067542356	0.00486667048531874	0.1309	0.0678	0.0076	0.0033	0.0221	0.0033	0.0034	0.0172	0.1571	0.0134	0.0152	0.009	0.0823	0.0204	0.0077	0.0028	0.0034	0.1048	0.0864	0.0079	0.0095	0.0076	0.0268	0.0064	0.0134	0.1671
4	rs4368678	6712462	1.14	0.507725131913635	2.76	1.40351999273484	0.00119438528283888	0.00494437470306667	0.1308	0.0678	0.0076	0.0033	0.0221	0.0033	0.0034	0.0172	0.1572	0.0134	0.0152	0.009	0.0824	0.0204	0.0077	0.0028	0.0034	0.1049	0.0864	0.0079	0.0095	0.0076	0.0268	0.0064	0.0134	0.1671
4	rs75078231	6713025	1.14	0.507725131913635	2.76	1.40351999273484	0.00101418471139856	0.00492488694129684	0.1307	0.0678	0.0076	0.0033	0.0221	0.0033	0.0034	0.0172	0.1572	0.0134	0.0152	0.009	0.0824	0.0203	0.0077	0.0028	0.0034	0.1049	0.0864	0.0079	0.0095	0.0076	0.0268	0.0064	0.0134	0.1671
4	rs6446525	6722243	1.14	0.507725131913635	2.76	1.40351999273484	0.000566078085575265	0.00492488694129684	0.1294	0.0677	0.0075	0.0031	0.022	0.0033	0.0033	0.017	0.1571	0.0135	0.0156	0.0088	0.0837	0.0201	0.0077	0.0027	0.0033	0.106	0.0864	0.0082	0.0095	0.0075	0.0266	0.0064	0.0132	0.1672
4	rs12640499	6724325	1.15	0.46334549806667	2.77	1.36789661096653	0.000684332134210956	0.00458113892261047	0.1283	0.0683	0.0074	0.0029	0.022	0.0032	0.0032	0.0172	0.1574	0.0136	0.016	0.0084	0.0836	0.0202	0.0076	0.0026	0.0032	0.1068	0.0864	0.0081	0.0095	0.0071	0.0263	0.0063	0.0129	0.1683
4	rs6446526	6726070	1.14	0.507725131913635	2.77	1.36789661096653	0.00152831856077107	0.00496390360833858	0.1273	0.0687	0.0073	0.0027	0.022	0.0031	0.0031	0.0175	0.1578	0.0136	0.0163	0.0082	0.0835	0.0202	0.0076	0.0025	0.0031	0.1072	0.0863	0.0081	0.0094	0.0069	0.0261	0.0063	0.0126	0.1694
4	rs6446528	6726167	1.14	0.507725131913635	2.78	1.33282513578435	0.00620458051064212	0.00480882420452878	0.1272	0.0687	0.0077	0.0027	0.022	0.0032	0.0031	0.0175	0.1575	0.0136	0.0163	0.0084	0.0833	0.0202	0.0075	0.0024	0.0034	0.1072	0.0861	0.0081	0.0094	0.007	0.0261	0.0063	0.0126	0.1693
4	rs73211756	6729624	1.14	0.507725131913635	2.78	1.33282513578435	0.0121479205895202	0.00475134800676449	0.1274	0.0684	0.008	0.0027	0.0218	0.0031	0.003	0.0175	0.1574	0.0133	0.0162	0.0083	0.0835	0.0203	0.0076	0.0024	0.0033	0.1076	0.086	0.0081	0.0094	0.0069	0.0266	0.0062	0.0126	0.1693
4	rs62289396	6729687	1.14	0.507725131913635	2.78	1.33282513578435	0.0118225040909062	0.00508194122265709	0.1274	0.0684	0.008	0.0027	0.0217	0.0031	0.003	0.0175	0.1574	0.0133	0.0162	0.0083	0.0835	0.0203	0.0076	0.0024	0.0033	0.1075	0.0859	0.0081	0.0095	0.0069	0.0267	0.0062	0.0126	0.1694
4	rs115686222	6730310	1.14	0.507725131913635	2.76	1.40351999273484	0.0103083411012685	0.00473227149827644	0.1275	0.0684	0.008	0.0027	0.0217	0.0031	0.003	0.0174	0.1574	0.0132	0.0162	0.0083	0.0835	0.0202	0.0076	0.0024	0.0033	0.1077	0.0859	0.0081	0.0095	0.007	0.0267	0.0062	0.0126	0.1694
4	rs16839178	6732660	1.14	0.507725131913635	2.76	1.40351999273484	0.00865493384964561	0.00625514496233308	0.1278	0.0683	0.0079	0.0027	0.0215	0.0031	0.003	0.0173	0.1573	0.0132	0.0161	0.0082	0.0837	0.0201	0.0075	0.0023	0.0033	0.1084	0.0859	0.0081	0.0094	0.007	0.0267	0.0061	0.0124	0.1695
4	rs4689530	6732926	1.13	0.554827224596281	2.76	1.40351999273484	0.0124130433815154	0.00726765541753995	0.1274	0.0684	0.008	0.0027	0.0214	0.0031	0.003	0.0186	0.1556	0.0133	0.0163	0.0083	0.0848	0.0202	0.0076	0.0023	0.0032	0.1085	0.0859	0.008	0.0094	0.007	0.0266	0.0061	0.0124	0.1688
4	rs4420981	6733493	1.14	0.507725131913635	2.77	1.36789661096653	0.0034715749306627	0.00534277386279771	0.1279	0.0683	0.0076	0.0027	0.0213	0.0031	0.003	0.0186	0.1545	0.0133	0.0164	0.0082	0.0849	0.0202	0.0076	0.0023	0.0032	0.109	0.0863	0.0086	0.0093	0.0069	0.0266	0.0061	0.0124	0.1687
4	rs76553165	6735418	1.15	0.46334549806667	2.77	1.36789661096653	0.00491243680505226	0.010347434181497	0.1286	0.0686	0.0073	0.0027	0.0211	0.0031	0.003	0.0185	0.1536	0.0135	0.0163	0.0083	0.0855	0.0201	0.0076	0.0022	0.0031	0.1083	0.0863	0.0088	0.009	0.0072	0.026	0.0061	0.0114	0.1706
4	rs35815555	6735446	1.15	0.46334549806667	2.77	1.36789661096653	0.00482049110542996	0.0114379161569469	0.1287	0.0687	0.0073	0.0027	0.0211	0.0031	0.003	0.0185	0.1535	0.0135	0.0163	0.0083	0.0853	0.0201	0.0076	0.0023	0.0031	0.1082	0.0863	0.0089	0.009	0.0072	0.026	0.0061	0.0114	0.1708
4	rs66474625	6739195	1.15	0.46334549806667	2.77	1.36789661096653	0.00671449384595795	0.0385135930593021	0.1307	0.0682	0.0072	0.0027	0.0209	0.0029	0.0027	0.0182	0.1525	0.0133	0.0161	0.0084	0.0862	0.0199	0.0075	0.0022	0.0031	0.1079	0.0861	0.0094	0.009	0.0073	0.0253	0.0065	0.0109	0.1718
4	rs36027048	6743295	1.15	0.46334549806667	2.77	1.36789661096653	0.00625490034796741	0.0301833888372973	0.131	0.0683	0.0072	0.0028	0.0208	0.003	0.0027	0.0181	0.1521	0.0133	0.0161	0.0083	0.0866	0.0198	0.0075	0.0023	0.0031	0.1075	0.086	0.0094	0.009	0.0072	0.0253	0.0065	0.0108	0.172
4	rs7685745	6745122	1.15	0.46334549806667	2.77	1.36789661096653	0.00676031572927646	0.0291245998673165	0.1311	0.0683	0.0071	0.0028	0.0208	0.003	0.0027	0.0182	0.1516	0.0133	0.0161	0.0083	0.0864	0.0199	0.0075	0.0024	0.0031	0.1075	0.086	0.0095	0.0091	0.0072	0.0253	0.0064	0.0108	0.1722
4	rs9685449	6747880	1.16	0.421630287221885	2.77	1.36789661096653	0.00611196111766196	0.0339755053583509	0.1312	0.0685	0.0071	0.0028	0.0208	0.003	0.0027	0.0186	0.1515	0.0131	0.0161	0.0082	0.0863	0.0199	0.0074	0.0024	0.0031	0.1068	0.0858	0.0097	0.009	0.0073	0.0252	0.0067	0.0107	0.1729
4	rs116767709	6751264	1.16	0.421630287221885	2.77	1.36789661096653	0.0116072935410847	0.0512087796089668	0.1311	0.0689	0.0072	0.0028	0.021	0.003	0.0028	0.0193	0.1508	0.0128	0.016	0.008	0.0859	0.0197	0.0073	0.0025	0.003	0.1058	0.0851	0.0102	0.0089	0.0075	0.0249	0.0071	0.0107	0.1742
4	rs16839203	6752881	1.16	0.421630287221885	2.77	1.36789661096653	0.0159415844696262	0.0725820932031408	0.1311	0.0691	0.0073	0.0029	0.021	0.0031	0.0028	0.0196	0.1505	0.0127	0.016	0.008	0.0856	0.0198	0.0074	0.0025	0.003	0.1053	0.0848	0.0104	0.0088	0.0076	0.0247	0.0072	0.0107	0.1747
4	rs4689045	6753400	1.16	0.421630287221885	2.77	1.36789661096653	0.0117582127046168	0.0723679956772017	0.1312	0.0691	0.0073	0.0028	0.021	0.003	0.0028	0.0197	0.1504	0.0127	0.016	0.0081	0.0854	0.0197	0.0074	0.0024	0.003	0.1052	0.0848	0.0104	0.0088	0.0076	0.0248	0.0073	0.0109	0.1747
4	rs12643965	6754847	1.16	0.421630287221885	2.77	1.36789661096653	0.0146029639985824	0.0784605750124373	0.1313	0.0692	0.0074	0.0028	0.021	0.003	0.0028	0.0198	0.1504	0.0127	0.0161	0.0082	0.0851	0.0199	0.0074	0.0024	0.003	0.1047	0.0847	0.0104	0.0088	0.0077	0.0247	0.0073	0.0109	0.1748
4	rs10222981	6761053	1.16	0.421630287221885	2.77	1.36789661096653	0.0162212806181486	0.101073454066967	0.131	0.0692	0.0076	0.0028	0.0208	0.003	0.0028	0.0199	0.1508	0.0127	0.0159	0.0084	0.0846	0.0201	0.0074	0.0024	0.003	0.104	0.0844	0.0105	0.0087	0.0077	0.025	0.0074	0.0113	0.1751
4	rs4689049	6762995	1.16	0.421630287221885	2.76	1.40351999273484	0.0169898828224772	0.107596088542821	0.1311	0.0692	0.0077	0.0028	0.0208	0.003	0.0028	0.0198	0.1508	0.0127	0.0159	0.0084	0.0848	0.0201	0.0073	0.0023	0.003	0.1041	0.0843	0.0105	0.0087	0.0077	0.0251	0.0075	0.0113	0.175
4	rs4689050	6763115	1.16	0.421630287221885	2.76	1.40351999273484	0.0172286825523115	0.109440447081731	0.1311	0.0692	0.0077	0.0028	0.0208	0.003	0.0028	0.0198	0.1508	0.0127	0.0159	0.0084	0.0847	0.0201	0.0073	0.0023	0.003	0.1041	0.0843	0.0105	0.0087	0.0077	0.0251	0.0075	0.0113	0.175
4	rs79044960	6766034	1.16	0.421630287221885	2.76	1.40351999273484	0.0189613572057407	0.107512540683026	0.1311	0.069	0.0077	0.0028	0.0209	0.0031	0.0028	0.0197	0.1509	0.0127	0.0159	0.0085	0.0846	0.0204	0.0074	0.0024	0.003	0.1038	0.0842	0.0104	0.0087	0.0078	0.025	0.0074	0.0114	0.1751
4	rs34220603	6766816	1.16	0.421630287221885	2.76	1.40351999273484	0.0182731071010714	0.0977511031139931	0.1311	0.069	0.0077	0.0027	0.0209	0.0031	0.0029	0.0197	0.1509	0.0127	0.0159	0.0085	0.0846	0.0204	0.0074	0.0024	0.003	0.1036	0.0842	0.0104	0.0087	0.0078	0.025	0.0073	0.0114	0.1751
4	rs4689545	6767336	1.16	0.421630287221885	2.76	1.40351999273484	0.0203067731966031	0.100747415459412	0.1309	0.0689	0.0078	0.0027	0.0209	0.0031	0.0029	0.0198	0.1509	0.0128	0.016	0.0086	0.0843	0.0204	0.0073	0.0024	0.003	0.104	0.0841	0.0104	0.0086	0.0078	0.025	0.0074	0.0115	0.1751
4	rs73213633	6767428	1.16	0.421630287221885	2.76	1.40351999273484	0.0272586299934465	0.0999341173109123	0.131	0.0689	0.0078	0.0027	0.0209	0.0031	0.0029	0.0198	0.1508	0.0127	0.016	0.0086	0.0842	0.0208	0.0073	0.0024	0.003	0.1038	0.084	0.0104	0.0086	0.0079	0.0249	0.0074	0.0115	0.175
4	rs114576553	6768682	1.16	0.421630287221885	2.76	1.40351999273484	0.0337950414704172	0.118753801228155	0.1306	0.0688	0.0078	0.0027	0.021	0.0031	0.003	0.0197	0.1518	0.0128	0.0161	0.0088	0.0842	0.0208	0.0074	0.0024	0.003	0.1029	0.0837	0.0105	0.0086	0.0079	0.025	0.0075	0.0116	0.1745
4	rs35097334	6769384	1.16	0.421630287221885	2.76	1.40351999273484	0.0305725316992462	0.141635488226856	0.1304	0.0688	0.0077	0.0027	0.021	0.0031	0.003	0.0197	0.1524	0.0128	0.0161	0.0089	0.0842	0.0208	0.0075	0.0025	0.003	0.1024	0.0834	0.0106	0.0085	0.008	0.025	0.0076	0.0117	0.1742
4	rs111290829	6769973	1.16	0.421630287221885	2.76	1.40351999273484	0.0386060896054631	0.168506434272203	0.1301	0.0687	0.0078	0.0027	0.0211	0.0031	0.0031	0.0195	0.1528	0.0129	0.0161	0.009	0.0843	0.0208	0.0076	0.0025	0.003	0.102	0.0834	0.0106	0.0084	0.0079	0.0251	0.0075	0.0118	0.1741
4	rs16839283	6770944	1.16	0.421630287221885	2.76	1.40351999273484	0.0362766333575685	0.181384203457618	0.1297	0.0687	0.0079	0.0027	0.0212	0.0032	0.0031	0.0192	0.1534	0.0129	0.0161	0.0092	0.0842	0.0207	0.0077	0.0025	0.0031	0.1016	0.0832	0.0107	0.0085	0.0079	0.0253	0.0076	0.0118	0.1739
4	rs11937056	6772937	1.16	0.421630287221885	2.76	1.40351999273484	0.0389510436262784	0.319833359672414	0.1292	0.0685	0.0079	0.0027	0.0213	0.0035	0.0034	0.019	0.1534	0.0131	0.0161	0.0098	0.084	0.0206	0.008	0.0027	0.0034	0.0998	0.0816	0.0109	0.0084	0.008	0.0263	0.0081	0.0121	0.1742
4	rs67713588	6773546	1.16	0.421630287221885	2.76	1.40351999273484	0.0397595084916204	0.400668508683093	0.1292	0.0687	0.0079	0.0027	0.0212	0.0035	0.0034	0.019	0.1536	0.0133	0.0161	0.0099	0.0841	0.0204	0.0081	0.0028	0.0034	0.0992	0.0807	0.011	0.0083	0.0082	0.0264	0.0082	0.0122	0.1745
4	rs4689549	6776649	1.16	0.421630287221885	2.76	1.40351999273484	0.0957477519319744	0.654559034165071	0.1296	0.0684	0.0077	0.0025	0.0209	0.0037	0.0035	0.0189	0.1546	0.0139	0.0165	0.0102	0.0845	0.0203	0.0082	0.003	0.0034	0.0968	0.0785	0.0113	0.0085	0.0083	0.027	0.0086	0.0123	0.1747
4	rs73078534	6776894	1.16	0.421630287221885	2.76	1.40351999273484	0.0904296582967153	0.634442451645257	0.1296	0.0684	0.0077	0.0025	0.0209	0.0037	0.0035	0.0189	0.1546	0.0139	0.0165	0.0102	0.0845	0.0203	0.0082	0.003	0.0034	0.0967	0.0785	0.0113	0.0085	0.0083	0.027	0.0087	0.0124	0.1747
4	rs78206979	6777332	1.16	0.421630287221885	2.76	1.40351999273484	0.0903329803079471	0.604976809046105	0.1295	0.0685	0.0077	0.0025	0.0208	0.0037	0.0035	0.0189	0.1546	0.0139	0.0165	0.0102	0.0844	0.0204	0.0082	0.003	0.0034	0.0967	0.0785	0.0113	0.0087	0.0083	0.027	0.0086	0.0124	0.1745
4	rs34217992	6777784	1.16	0.421630287221885	2.76	1.40351999273484	0.0724867489802085	0.508042580981229	0.1294	0.0685	0.0077	0.0025	0.0208	0.0037	0.0035	0.0189	0.1546	0.014	0.0164	0.0103	0.0843	0.0204	0.0082	0.003	0.0034	0.0967	0.0784	0.0114	0.009	0.0083	0.027	0.0086	0.0124	0.1746
4	rs17728492	6777870	1.16	0.421630287221885	2.76	1.40351999273484	0.078097821321778	0.491053777605871	0.1293	0.0685	0.0077	0.0025	0.0208	0.0037	0.0036	0.0189	0.1545	0.014	0.0164	0.0103	0.0843	0.0204	0.0082	0.003	0.0034	0.0966	0.0783	0.0114	0.009	0.0083	0.027	0.0087	0.0124	0.1746
4	rs28436271	6785597	1.15	0.46334549806667	2.75	1.43969700504398	0.203125249320793	0.849352586622381	0.1292	0.0687	0.0094	0.003	0.0203	0.0041	0.0041	0.0192	0.1529	0.0146	0.0166	0.0106	0.0849	0.0193	0.0087	0.0037	0.0039	0.0961	0.0744	0.012	0.0093	0.009	0.0281	0.0097	0.0127	0.1713
4	rs77166807	6794352	1.14	0.507725131913635	2.75	1.43969700504398	0.706084937418526	1.47723803600813	0.1291	0.0685	0.0105	0.0033	0.02	0.0044	0.0045	0.0199	0.1534	0.0145	0.0165	0.0109	0.0845	0.0174	0.0091	0.0042	0.0043	0.096	0.0727	0.0126	0.0091	0.0092	0.0291	0.01	0.0127	0.1696
4	rs62289435	6796423	1.13	0.554827224596281	2.75	1.43969700504398	0.932881134424378	1.7861291657671	0.1291	0.0685	0.0107	0.0034	0.0199	0.0045	0.0046	0.0203	0.1534	0.0144	0.0165	0.011	0.0845	0.0169	0.0092	0.0043	0.0044	0.0957	0.0723	0.0127	0.0091	0.0092	0.0292	0.0101	0.0127	0.1693
4	rs10018002	6797156	1.13	0.554827224596281	2.75	1.43969700504398	0.970046701274087	1.84395890298695	0.1292	0.0685	0.0108	0.0036	0.0198	0.0045	0.0047	0.0203	0.1535	0.0144	0.0164	0.011	0.0845	0.0168	0.0091	0.0044	0.0044	0.0956	0.0721	0.0127	0.0091	0.0092	0.0294	0.0102	0.0126	0.169
4	rs115112443	6799162	1.13	0.554827224596281	2.75	1.43969700504398	1.053420070288	1.92414162225067	0.1293	0.0684	0.0108	0.0036	0.0198	0.0045	0.0046	0.0204	0.1537	0.0144	0.0164	0.0111	0.0844	0.0167	0.0091	0.0044	0.0044	0.0955	0.072	0.0128	0.0091	0.0092	0.0295	0.0102	0.0126	0.1688
4	rs74985441	6810830	1.13	0.554827224596281	2.75	1.43969700504398	1.24006776879118	2.23639879696143	0.1295	0.0683	0.0109	0.0037	0.0197	0.0045	0.0046	0.0206	0.1537	0.0145	0.0164	0.011	0.0841	0.0166	0.0092	0.0045	0.0042	0.0954	0.0718	0.0129	0.0091	0.0093	0.0298	0.0107	0.0126	0.1685
4	rs116237206	6822094	1.13	0.554827224596281	2.75	1.43969700504398	1.2597579146692	2.27719877430927	0.1296	0.0683	0.0109	0.0037	0.0197	0.0045	0.0046	0.0206	0.1538	0.0145	0.0164	0.011	0.084	0.0166	0.0092	0.0045	0.0042	0.0954	0.0717	0.0129	0.0091	0.0093	0.0298	0.0107	0.0126	0.1684
4	rs74717906	6826756	1.13	0.554827224596281	2.75	1.43969700504398	1.26371023390501	2.30329383915677	0.1295	0.0683	0.0109	0.0037	0.0197	0.0045	0.0046	0.0206	0.1538	0.0145	0.0164	0.011	0.084	0.0166	0.0092	0.0045	0.0042	0.0955	0.0717	0.0129	0.0091	0.0093	0.0298	0.0107	0.0126	0.1683
4	rs79662864	6830688	1.13	0.554827224596281	2.75	1.43969700504398	1.27295075406011	2.32887753440464	0.1295	0.0682	0.0109	0.0037	0.0197	0.0045	0.0046	0.0206	0.1539	0.0145	0.0163	0.011	0.084	0.0166	0.0092	0.0045	0.0042	0.0955	0.0717	0.013	0.0091	0.0093	0.0299	0.0107	0.0126	0.1683
4	rs73199907	6831804	1.13	0.554827224596281	2.75	1.43969700504398	1.27550113859704	2.33326685674974	0.1295	0.0682	0.0109	0.0037	0.0197	0.0045	0.0046	0.0206	0.1539	0.0145	0.0163	0.011	0.084	0.0166	0.0092	0.0045	0.0042	0.0955	0.0717	0.013	0.0091	0.0093	0.0299	0.0107	0.0126	0.1683
4	rs35248705	6841750	1.13	0.554827224596281	2.75	1.43969700504398	1.32288949287437	2.43174288402407	0.1295	0.0682	0.0109	0.0037	0.0197	0.0045	0.0046	0.0206	0.1539	0.0144	0.0163	0.011	0.084	0.0166	0.0092	0.0045	0.0042	0.0955	0.0717	0.013	0.0091	0.0094	0.0299	0.0108	0.0126	0.1683
4	rs114467415	6843078	1.13	0.554827224596281	2.74	1.47642932789886	1.30254051526937	2.38345074222671	0.1295	0.0682	0.0109	0.0037	0.0197	0.0045	0.0046	0.0206	0.1539	0.0144	0.0163	0.011	0.084	0.0167	0.0092	0.0045	0.0042	0.0955	0.0717	0.0129	0.0091	0.0093	0.0299	0.0108	0.0126	0.1683
4	rs111596518	6843702	1.13	0.554827224596281	2.74	1.47642932789886	1.30463673952306	2.38693553303048	0.1294	0.0682	0.0109	0.0037	0.0197	0.0045	0.0046	0.0206	0.1539	0.0144	0.0163	0.011	0.084	0.0167	0.0092	0.0045	0.0042	0.0955	0.0717	0.0129	0.0091	0.0093	0.0299	0.0108	0.0126	0.1683
4	rs11734682	6849067	1.13	0.554827224596281	2.73	1.51371859856499	1.30215952128071	2.39005403522886	0.1294	0.0682	0.0109	0.0037	0.0197	0.0045	0.0047	0.0206	0.1542	0.0143	0.0163	0.0109	0.0841	0.0167	0.0092	0.0045	0.0042	0.0954	0.0718	0.0129	0.0091	0.0093	0.0298	0.0109	0.0126	0.1683
4	rs6833482	6850929	1.13	0.554827224596281	2.73	1.51371859856499	1.28259577513151	2.43781069317187	0.1294	0.0683	0.0109	0.0037	0.0197	0.0045	0.0047	0.0206	0.1543	0.0142	0.0162	0.0109	0.0842	0.0167	0.0093	0.0045	0.0042	0.0952	0.0718	0.0129	0.0091	0.0094	0.0299	0.0108	0.0126	0.1682
4	rs73199919	6856564	1.13	0.554827224596281	2.72	1.55156641274857	1.32030342802025	2.38510135437661	0.1294	0.0684	0.0109	0.0037	0.0196	0.0045	0.0047	0.0207	0.1545	0.0142	0.016	0.0108	0.0841	0.0167	0.0093	0.0046	0.0042	0.095	0.0719	0.013	0.0091	0.0094	0.0297	0.0108	0.0126	0.1681
4	rs6845772	6859439	1.13	0.554827224596281	2.72	1.55156641274857	1.35474779326033	2.45749771980475	0.1297	0.0685	0.0109	0.0037	0.0196	0.0046	0.0047	0.0207	0.1546	0.0142	0.0159	0.0108	0.084	0.0166	0.0093	0.0046	0.0042	0.095	0.072	0.013	0.0091	0.0094	0.0297	0.0107	0.0125	0.168
4	rs116439703	6865521	1.13	0.554827224596281	2.72	1.55156641274857	1.39509215457483	2.44719183089073	0.1296	0.0685	0.0109	0.0038	0.0196	0.0046	0.0048	0.0208	0.1547	0.0142	0.0159	0.0108	0.084	0.0166	0.0092	0.0046	0.0042	0.0949	0.0721	0.013	0.0091	0.0094	0.0296	0.0107	0.0124	0.168
4	rs17796902	6868495	1.13	0.554827224596281	2.72	1.55156641274857	1.4575736001847	2.55307174423824	0.1296	0.0686	0.0109	0.0038	0.0196	0.0046	0.0048	0.0208	0.1548	0.0141	0.0158	0.0108	0.084	0.0166	0.0092	0.0046	0.0043	0.0948	0.0721	0.013	0.0092	0.0094	0.0296	0.0107	0.0124	0.168
4	rs74677370	6869065	1.13	0.554827224596281	2.71	1.5899743257468	1.45975985761038	2.54234883401508	0.1296	0.0686	0.0109	0.0038	0.0196	0.0046	0.0048	0.0208	0.1548	0.0141	0.0158	0.0108	0.084	0.0166	0.0092	0.0046	0.0043	0.0948	0.0721	0.013	0.0092	0.0094	0.0296	0.0107	0.0124	0.168
4	rs79599265	6870618	1.13	0.554827224596281	2.7	1.62894385356865	1.46383746318053	2.50855153569687	0.1297	0.0686	0.0109	0.0038	0.0196	0.0046	0.0048	0.0208	0.1548	0.0141	0.0158	0.0108	0.084	0.0166	0.0092	0.0047	0.0043	0.0948	0.0721	0.0131	0.0092	0.0094	0.0296	0.0107	0.0124	0.168
4	rs76618524	6876458	1.13	0.554827224596281	2.7	1.62894385356865	1.46971257333525	2.50633720971827	0.1297	0.0686	0.0109	0.0038	0.0196	0.0046	0.0048	0.0209	0.1549	0.0141	0.0158	0.0108	0.084	0.0165	0.0092	0.0047	0.0042	0.0948	0.0721	0.013	0.0092	0.0094	0.0295	0.0106	0.0124	0.1681
4	rs3733606	6883012	1.13	0.554827224596281	2.7	1.62894385356865	1.48648896091913	2.54678525102523	0.1297	0.0686	0.0109	0.0038	0.0196	0.0046	0.0049	0.0209	0.1549	0.014	0.0159	0.0107	0.084	0.0164	0.0092	0.0047	0.0042	0.0948	0.0721	0.013	0.0092	0.0094	0.0294	0.0106	0.0124	0.1683
4	rs7435312	6884329	1.13	0.554827224596281	2.7	1.62894385356865	1.47419939824807	2.53458731715706	0.1297	0.0686	0.0109	0.0038	0.0196	0.0046	0.0049	0.0209	0.1549	0.014	0.0159	0.0107	0.084	0.0164	0.0092	0.0047	0.0042	0.0947	0.0721	0.013	0.0092	0.0094	0.0294	0.0106	0.0124	0.1683
4	rs10013472	6889610	1.13	0.554827224596281	2.69	1.66847647402654	1.45300623544824	2.45878632483536	0.1297	0.0686	0.0109	0.0037	0.0196	0.0047	0.005	0.021	0.1549	0.0139	0.0161	0.0106	0.0839	0.0162	0.0092	0.0048	0.0043	0.0944	0.0721	0.013	0.0093	0.0093	0.0294	0.0104	0.0124	0.1688
4	rs11734132	6891519	1.13	0.554827224596281	2.68	1.70857362779915	1.49219678645426	2.28285255670061	0.1303	0.0689	0.0109	0.0038	0.0195	0.0047	0.0051	0.021	0.1548	0.0138	0.0163	0.0104	0.084	0.016	0.0091	0.0049	0.0043	0.0938	0.072	0.013	0.0093	0.0094	0.0291	0.0102	0.0125	0.1691
4	rs13137657	6891996	1.13	0.554827224596281	2.68	1.70857362779915	1.47669424729032	2.18698390586773	0.1304	0.0691	0.0108	0.0038	0.0195	0.0047	0.0051	0.0211	0.1548	0.0138	0.0164	0.0103	0.084	0.0159	0.009	0.0049	0.0044	0.0937	0.072	0.013	0.0093	0.0094	0.0291	0.0101	0.0125	0.1692
4	rs9992789	6893308	1.14	0.507725131913635	2.67	1.74923671946615	1.50997197420859	1.9072119616839	0.1311	0.069	0.0107	0.0039	0.0196	0.0048	0.0055	0.0213	0.1546	0.0139	0.0164	0.0103	0.0838	0.0157	0.0089	0.0052	0.0046	0.0933	0.0714	0.0129	0.0095	0.0092	0.0286	0.01	0.0124	0.1697
4	rs4270587	6893627	1.14	0.507725131913635	2.66	1.79046711851491	1.62193006378172	2.0306377314278	0.1314	0.069	0.0107	0.0039	0.0196	0.0048	0.0055	0.0213	0.1543	0.0137	0.0166	0.0103	0.0837	0.0157	0.0088	0.0053	0.0046	0.0937	0.0712	0.0129	0.0097	0.0092	0.0288	0.01	0.0124	0.1695
4	rs3901368	6893681	1.14	0.507725131913635	2.66	1.79046711851491	1.67511054210789	2.07849671548524	0.1317	0.0689	0.0108	0.0039	0.0195	0.0048	0.0055	0.0213	0.1542	0.0136	0.0166	0.0103	0.084	0.0157	0.0089	0.0053	0.0046	0.0937	0.0709	0.0129	0.0097	0.0091	0.0287	0.01	0.0124	0.1694
4	rs11726648	6896578	1.14	0.507725131913635	2.66	1.79046711851491	1.38474522889432	1.3406606356431	0.1309	0.0691	0.0102	0.0039	0.0191	0.0049	0.0057	0.0223	0.1553	0.0136	0.0168	0.0092	0.0846	0.0158	0.0078	0.0058	0.005	0.0914	0.0718	0.0133	0.01	0.0093	0.0292	0.0094	0.013	0.1691
4	rs28691702	6902642	1.14	0.507725131913635	2.65	1.83226616032001	2.21876206579804	1.1805915641695	0.1314	0.0686	0.0098	0.0037	0.0185	0.0047	0.0058	0.0228	0.1561	0.0137	0.0167	0.0081	0.0854	0.0156	0.0069	0.0064	0.0054	0.0916	0.0725	0.0137	0.01	0.0094	0.0294	0.0091	0.0131	0.1681
4	rs11936623	6902912	1.14	0.507725131913635	2.65	1.83226616032001	2.1147961064113	1.14422164281923	0.1312	0.0688	0.0097	0.0037	0.0185	0.0047	0.0057	0.0228	0.1561	0.0137	0.0167	0.0081	0.0855	0.0156	0.0069	0.0064	0.0054	0.0913	0.0732	0.0136	0.01	0.0094	0.0293	0.0091	0.0131	0.1676
4	rs61424986	6903148	1.14	0.507725131913635	2.65	1.83226616032001	2.1014640181677	1.20390150356802	0.1311	0.069	0.0097	0.0037	0.0186	0.0047	0.0057	0.023	0.1559	0.0137	0.0167	0.0082	0.0854	0.0156	0.0069	0.0064	0.0054	0.0914	0.0737	0.0136	0.0101	0.0094	0.0293	0.009	0.013	0.1675
4	rs4689556	6904967	1.14	0.507725131913635	2.64	1.87463514709589	1.42413703724253	0.902813133087297	0.1304	0.0696	0.0091	0.0036	0.0186	0.0045	0.0053	0.0238	0.1559	0.0137	0.0168	0.0081	0.0864	0.0162	0.0064	0.0062	0.0051	0.0915	0.0763	0.0135	0.0095	0.0091	0.0291	0.0082	0.013	0.1669
4	rs59432893	6905143	1.14	0.507725131913635	2.64	1.87463514709589	1.52448966762187	0.89278768401566	0.131	0.0695	0.0092	0.0036	0.0187	0.0045	0.0053	0.0238	0.1554	0.0136	0.0167	0.0082	0.0864	0.0162	0.0065	0.0062	0.005	0.0918	0.0763	0.0136	0.0095	0.0091	0.029	0.0083	0.0129	0.1662
4	rs77247244	6906114	1.13	0.554827224596281	2.64	1.87463514709589	1.06255225860325	0.75268529589166	0.1307	0.07	0.0086	0.0035	0.0184	0.0044	0.0052	0.0242	0.156	0.0138	0.0168	0.0081	0.0872	0.0163	0.0065	0.006	0.005	0.0923	0.0763	0.0136	0.0094	0.0087	0.0288	0.0083	0.0128	0.1658
4	rs7657514	6906166	1.13	0.554827224596281	2.64	1.87463514709589	1.09289460632964	0.788185934639549	0.1307	0.07	0.0086	0.0035	0.0184	0.0044	0.0052	0.0242	0.156	0.0139	0.0168	0.0081	0.0872	0.0163	0.0065	0.006	0.005	0.0923	0.0763	0.0136	0.0094	0.0087	0.0287	0.0083	0.0128	0.1657
4	rs62291088	6907327	1.13	0.554827224596281	2.64	1.87463514709589	0.880224208735702	0.734618966217973	0.1309	0.0698	0.0078	0.0035	0.0184	0.0043	0.0051	0.0246	0.1552	0.0142	0.0173	0.008	0.0879	0.0162	0.0066	0.0059	0.0049	0.0924	0.0764	0.0137	0.0096	0.0086	0.0286	0.0082	0.0123	0.1661
4	rs6834438	6909135	1.12	0.604706511137083	2.63	1.91757534882317	0.822368686923182	0.799026498068303	0.1311	0.0698	0.0074	0.0036	0.0183	0.0042	0.0049	0.0249	0.1545	0.0141	0.0175	0.0079	0.0883	0.0163	0.0065	0.0058	0.0049	0.093	0.0765	0.0138	0.01	0.0085	0.0286	0.0079	0.0122	0.1661
4	rs4689557	6909513	1.12	0.604706511137083	2.63	1.91757534882317	0.858845993824766	0.839297873641215	0.1314	0.0696	0.0073	0.0035	0.0183	0.0042	0.0049	0.0248	0.1546	0.014	0.0175	0.0079	0.0885	0.0164	0.0065	0.0058	0.0053	0.0929	0.0765	0.0138	0.01	0.0085	0.0285	0.0079	0.0123	0.1659
4	rs114437652	6909563	1.12	0.604706511137083	2.61	2.00517432126373	0.815895288614813	0.789253317016816	0.1313	0.0694	0.0073	0.0035	0.0183	0.0042	0.0049	0.0248	0.1551	0.014	0.0175	0.0079	0.0884	0.0164	0.0065	0.0058	0.0053	0.0929	0.0765	0.0138	0.01	0.0085	0.0284	0.0079	0.0123	0.1658
4	rs13118486	6913449	1.11	0.657414555049712	2.61	2.00517432126373	0.508713217929139	0.627624664572342	0.1313	0.0703	0.0067	0.0032	0.0178	0.0038	0.0043	0.0254	0.157	0.0139	0.0172	0.0077	0.0897	0.0169	0.006	0.0051	0.0049	0.0927	0.0771	0.0132	0.0098	0.0081	0.0284	0.0082	0.0123	0.1657
4	rs4432749	6913707	1.11	0.657414555049712	2.61	2.00517432126373	0.547938442865015	0.621257737629935	0.1314	0.0705	0.0067	0.0032	0.0178	0.0037	0.0043	0.0252	0.1571	0.014	0.0172	0.0077	0.0898	0.017	0.006	0.005	0.0051	0.0928	0.0769	0.0132	0.0097	0.008	0.0284	0.0083	0.0123	0.1656
4	rs11934364	6915342	1.11	0.657414555049712	2.6	2.04983547874889	0.452623683789829	0.620246225380745	0.1315	0.071	0.0066	0.0032	0.0179	0.0037	0.0043	0.0254	0.1576	0.0138	0.0172	0.0077	0.0903	0.017	0.0059	0.0048	0.0051	0.0922	0.077	0.0129	0.0097	0.0078	0.0288	0.0083	0.0123	0.165
4	rs114931490	6924213	1.11	0.657414555049712	2.59	2.09507262640648	0.386366777450986	0.568054828184009	0.1305	0.0718	0.0062	0.003	0.0178	0.0036	0.0042	0.0256	0.1594	0.0137	0.0172	0.0077	0.0918	0.0172	0.0059	0.0044	0.0049	0.0912	0.0765	0.0124	0.0096	0.0076	0.0293	0.0084	0.0125	0.1641
4	rs34860182	6925237	1.11	0.657414555049712	2.59	2.09507262640648	0.390933378941893	0.573578525406868	0.1305	0.0718	0.0062	0.003	0.0178	0.0036	0.0042	0.0256	0.1595	0.0137	0.0172	0.0077	0.0919	0.0172	0.0059	0.0044	0.0049	0.0912	0.0765	0.0124	0.0096	0.0076	0.0294	0.0084	0.0125	0.1641
4	rs10025565	6927471	1.11	0.657414555049712	2.59	2.09507262640648	0.40650270053305	0.582101722762819	0.1304	0.072	0.0062	0.003	0.0178	0.0036	0.0042	0.0256	0.1596	0.0137	0.0172	0.0077	0.0919	0.0172	0.0059	0.0044	0.0049	0.091	0.0765	0.0124	0.0095	0.0076	0.0294	0.0084	0.0125	0.1641
4	rs67386718	6927856	1.11	0.657414555049712	2.56	2.23425109342477	0.393955458876858	0.576132290499847	0.1304	0.0717	0.0062	0.003	0.0178	0.0036	0.0042	0.0256	0.1596	0.0137	0.0172	0.0077	0.0924	0.0172	0.006	0.0044	0.0049	0.0909	0.0766	0.0124	0.0095	0.0076	0.0294	0.0084	0.0125	0.164
4	rs11732389	6929901	1.11	0.657414555049712	2.56	2.23425109342477	0.403886584991391	0.588799337751422	0.1304	0.0718	0.0062	0.003	0.0177	0.0035	0.0042	0.0256	0.1597	0.0137	0.0172	0.0077	0.0925	0.0172	0.006	0.0044	0.0049	0.0909	0.0767	0.0124	0.0095	0.0076	0.0294	0.0084	0.0125	0.1638
4	rs115526960	6934702	1.11	0.657414555049712	2.55	2.28180315180346	0.388925188309581	0.583667595957044	0.1305	0.0718	0.0063	0.003	0.0177	0.0035	0.0042	0.0256	0.1598	0.0137	0.0173	0.0078	0.0921	0.0172	0.0059	0.0044	0.0049	0.0911	0.0766	0.0124	0.0095	0.0076	0.0295	0.0084	0.0124	0.1639
4	rs74284780	6937801	1.11	0.657414555049712	2.54	2.32993654496619	0.403829807024832	0.609433066536306	0.1305	0.0718	0.0064	0.003	0.0177	0.0035	0.0042	0.0256	0.1599	0.0137	0.0173	0.0078	0.0919	0.0172	0.0059	0.0044	0.0049	0.0911	0.0765	0.0124	0.0095	0.0076	0.0295	0.0084	0.0123	0.1639
4	rs11723686	6941802	1.11	0.657414555049712	2.54	2.32993654496619	0.432833840597142	0.628349141416889	0.1305	0.0721	0.0064	0.003	0.0177	0.0036	0.0042	0.0256	0.1601	0.0137	0.0172	0.0078	0.0911	0.0171	0.0058	0.0043	0.0048	0.0915	0.0764	0.0124	0.0095	0.0076	0.0296	0.0086	0.0124	0.1639
4	rs66808450	6946000	1.11	0.657414555049712	2.54	2.32993654496619	0.456235672777398	0.630088683760135	0.1306	0.0721	0.0064	0.003	0.0178	0.0036	0.0042	0.0257	0.1601	0.0137	0.0172	0.0078	0.0909	0.017	0.0058	0.0044	0.0048	0.0913	0.0762	0.0124	0.0095	0.0076	0.0297	0.0087	0.0125	0.1641
4	rs35822440	6947084	1.11	0.657414555049712	2.54	2.32993654496619	0.463380242861445	0.653535137165175	0.1306	0.0721	0.0064	0.003	0.0177	0.0036	0.0042	0.0256	0.1601	0.0137	0.0172	0.0078	0.0909	0.017	0.0058	0.0044	0.0048	0.0912	0.0762	0.0124	0.0096	0.0076	0.0297	0.0087	0.0124	0.1641
4	rs4689567	6947807	1.11	0.657414555049712	2.56	2.23425109342477	0.464292336913047	0.654412740542627	0.1306	0.0721	0.0064	0.003	0.0177	0.0036	0.0042	0.0256	0.1601	0.0137	0.0172	0.0078	0.0909	0.017	0.0058	0.0044	0.0048	0.0912	0.0762	0.0124	0.0096	0.0076	0.0297	0.0087	0.0124	0.1642
4	rs4689060	6947911	1.11	0.657414555049712	2.57	2.18727935233789	0.464900885883443	0.655436954114355	0.1306	0.0721	0.0064	0.003	0.0177	0.0036	0.0042	0.0256	0.1601	0.0137	0.0172	0.0078	0.0909	0.017	0.0058	0.0044	0.0048	0.0912	0.0762	0.0124	0.0096	0.0076	0.0297	0.0087	0.0124	0.1642
4	rs115523344	6950043	1.11	0.657414555049712	2.57	2.18727935233789	0.460831039161843	0.652365422053963	0.1306	0.0721	0.0064	0.003	0.0177	0.0036	0.0042	0.0257	0.1601	0.0137	0.0172	0.0078	0.0909	0.017	0.0058	0.0044	0.0048	0.0912	0.0762	0.0124	0.0096	0.0076	0.0297	0.0087	0.0124	0.1642
4	rs73199996	6956660	1.11	0.657414555049712	2.59	2.09507262640648	0.462347594837665	0.644191009472617	0.1306	0.072	0.0064	0.003	0.0177	0.0036	0.0042	0.0257	0.1601	0.0137	0.0172	0.0078	0.0908	0.017	0.0058	0.0044	0.0048	0.0912	0.0762	0.0124	0.0096	0.0076	0.0297	0.0087	0.0124	0.1642
4	rs66978412	6964540	1.11	0.657414555049712	2.59	2.09507262640648	0.467277941520798	0.650611756862963	0.1307	0.0719	0.0064	0.003	0.0177	0.0036	0.0042	0.0257	0.16	0.0137	0.0172	0.0079	0.0908	0.017	0.0058	0.0043	0.0048	0.0911	0.0761	0.0124	0.0097	0.0076	0.0297	0.0087	0.0125	0.1643
4	rs67405518	6965930	1.11	0.657414555049712	2.59	2.09507262640648	0.459982831645833	0.646961796231791	0.1306	0.0719	0.0064	0.003	0.0177	0.0036	0.0042	0.0257	0.1601	0.0137	0.0172	0.0079	0.091	0.017	0.0058	0.0043	0.0048	0.091	0.0761	0.0124	0.0097	0.0076	0.0297	0.0087	0.0125	0.1642
4	rs56031152	6973832	1.11	0.657414555049712	2.59	2.09507262640648	0.455632697563416	0.642733809075924	0.1306	0.072	0.0064	0.003	0.0177	0.0036	0.0042	0.0257	0.1601	0.0137	0.0172	0.0079	0.091	0.017	0.0058	0.0043	0.0048	0.0909	0.0761	0.0124	0.0097	0.0076	0.0297	0.0086	0.0125	0.1643
4	rs116405779	6974155	1.11	0.657414555049712	2.6	2.04983547874889	0.454367721366957	0.635314044445478	0.1306	0.0719	0.0064	0.003	0.0177	0.0036	0.0042	0.0257	0.1603	0.0137	0.0172	0.0079	0.091	0.017	0.0058	0.0043	0.0048	0.0909	0.0761	0.0124	0.0097	0.0076	0.0297	0.0086	0.0125	0.1644
4	rs17798884	6974718	1.11	0.657414555049712	2.62	1.96108800414928	0.452563603233581	0.633571138114317	0.1306	0.0719	0.0064	0.003	0.0177	0.0036	0.0042	0.0256	0.1603	0.0137	0.0172	0.0079	0.091	0.017	0.0058	0.0043	0.0048	0.0909	0.076	0.0124	0.0097	0.0076	0.0297	0.0086	0.0125	0.1644
4	rs116653791	6994268	1.11	0.657414555049712	2.66	1.79046711851491	0.440685584374926	0.625307655947901	0.1307	0.0718	0.0064	0.003	0.0178	0.0036	0.0042	0.0256	0.1601	0.0137	0.0172	0.0079	0.0909	0.017	0.0058	0.0044	0.0048	0.0909	0.0758	0.0124	0.0097	0.0076	0.0298	0.0087	0.0125	0.1644
4	rs17742611	7002344	1.11	0.657414555049712	2.68	1.70857362779915	0.452083099645773	0.630378716855373	0.1307	0.0717	0.0064	0.003	0.0178	0.0036	0.0042	0.0256	0.1601	0.0137	0.0172	0.0079	0.0908	0.017	0.0058	0.0045	0.0049	0.091	0.0757	0.0124	0.0097	0.0076	0.0299	0.0087	0.0125	0.1644
4	rs115026953	7013021	1.11	0.657414555049712	2.68	1.70857362779915	0.41728254968957	0.636185916162285	0.1306	0.0717	0.0064	0.003	0.0178	0.0036	0.0042	0.0256	0.1599	0.0137	0.0172	0.0078	0.0908	0.017	0.0058	0.0044	0.0048	0.091	0.0755	0.0124	0.0098	0.0076	0.0302	0.0087	0.0126	0.1644
4	Affx-24867591	7017490	1.11	0.657414555049712	2.68	1.70857362779915	0.410786257474519	0.639239658562391	0.1305	0.0717	0.0064	0.0031	0.0179	0.0036	0.0042	0.0256	0.1598	0.0138	0.0172	0.0078	0.0907	0.017	0.0058	0.0044	0.0048	0.091	0.0755	0.0124	0.0098	0.0076	0.0304	0.0087	0.0126	0.1644
4	rs6854776	7023479	1.11	0.657414555049712	2.67	1.74923671946615	0.396089144983882	0.646961796231791	0.1304	0.0716	0.0064	0.0031	0.0179	0.0036	0.0041	0.0256	0.1597	0.0138	0.0173	0.0078	0.0907	0.0171	0.0059	0.0043	0.0048	0.091	0.0753	0.0124	0.0098	0.0076	0.0307	0.0088	0.0126	0.1644
4	rs61746321	7032749	1.11	0.657414555049712	2.67	1.74923671946615	0.374358556171456	0.662616746572718	0.1304	0.0715	0.0064	0.0031	0.0179	0.0036	0.0041	0.0257	0.1593	0.0138	0.0173	0.0078	0.0907	0.0171	0.006	0.0042	0.0048	0.091	0.0754	0.0124	0.0098	0.0076	0.0309	0.0089	0.0126	0.1645
4	rs10937778	7039123	1.11	0.657414555049712	2.67	1.74923671946615	0.355057976875544	0.690031983603367	0.1303	0.0712	0.0065	0.0031	0.0179	0.0036	0.0041	0.0257	0.1587	0.0138	0.0173	0.0078	0.0907	0.0172	0.0061	0.0042	0.0047	0.0909	0.0756	0.0125	0.0098	0.0075	0.0313	0.0089	0.0126	0.1646
4	rs6842659	7045657	1.11	0.657414555049712	2.67	1.74923671946615	0.400826310711603	0.698780506573923	0.1306	0.071	0.0065	0.003	0.018	0.0035	0.004	0.0257	0.1584	0.0139	0.0173	0.0074	0.0908	0.0174	0.0061	0.0041	0.0046	0.0909	0.0755	0.0126	0.0099	0.0075	0.0317	0.0091	0.0126	0.1647
4	rs10937780	7048842	1.11	0.657414555049712	2.67	1.74923671946615	0.423829670095054	0.713813896517217	0.1308	0.071	0.0066	0.0031	0.018	0.0035	0.0041	0.0258	0.1582	0.0138	0.0173	0.0073	0.0908	0.0174	0.0061	0.0041	0.0046	0.0909	0.0754	0.0126	0.0099	0.0075	0.0318	0.0092	0.0126	0.1646
4	rs907523	7052777	1.11	0.657414555049712	2.66	1.79046711851491	0.411072627068545	0.729517759160537	0.1307	0.071	0.0066	0.0031	0.0181	0.0035	0.0041	0.0258	0.1579	0.0138	0.0172	0.0073	0.0904	0.0175	0.0061	0.0041	0.0046	0.091	0.0756	0.0126	0.0098	0.0075	0.032	0.0092	0.0125	0.1645
4	rs115886768	7057678	1.11	0.657414555049712	2.64	1.87463514709589	0.442822851378178	0.783614943746558	0.131	0.071	0.0067	0.0031	0.0181	0.0036	0.0041	0.0258	0.1577	0.0138	0.0171	0.0072	0.0903	0.0175	0.0061	0.0041	0.0045	0.0908	0.0756	0.0127	0.0099	0.0074	0.0321	0.0094	0.0124	0.1648
4	rs1043704	7058191	1.11	0.657414555049712	2.63	1.91757534882317	0.446814103810604	0.785595007553054	0.131	0.071	0.0067	0.0031	0.0181	0.0036	0.0041	0.0258	0.1577	0.0138	0.0171	0.0072	0.0903	0.0175	0.0061	0.0041	0.0045	0.0908	0.0756	0.0127	0.0099	0.0074	0.0321	0.0094	0.0124	0.1648
4	rs73202164	7058782	1.11	0.657414555049712	2.63	1.91757534882317	0.446217275407552	0.792762601011098	0.131	0.071	0.0067	0.0031	0.0181	0.0036	0.004	0.0258	0.1577	0.0137	0.0171	0.0071	0.0903	0.0175	0.0062	0.0041	0.0045	0.0908	0.0756	0.0127	0.0099	0.0074	0.0322	0.0094	0.0124	0.1648
4	rs10937784	7060935	1.11	0.657414555049712	2.63	1.91757534882317	0.45732201226692	0.801473787100054	0.131	0.071	0.0067	0.0031	0.0181	0.0036	0.004	0.0258	0.1576	0.0137	0.0171	0.0071	0.0903	0.0175	0.0062	0.0041	0.0045	0.0908	0.0756	0.0127	0.0099	0.0074	0.0322	0.0094	0.0124	0.1648
4	rs116205824	7062086	1.11	0.657414555049712	2.63	1.91757534882317	0.441694214094478	0.840534032553155	0.1311	0.0709	0.0067	0.0031	0.0181	0.0037	0.004	0.0258	0.1576	0.0137	0.0171	0.0071	0.0903	0.0175	0.0062	0.004	0.0045	0.0908	0.0757	0.0127	0.0099	0.0074	0.0322	0.0094	0.0124	0.1648
4	rs56099074	7071259	1.11	0.657414555049712	2.62	1.96108800414928	0.410213817782239	0.833739857207203	0.1316	0.0706	0.0068	0.0031	0.0179	0.0037	0.004	0.026	0.1577	0.0138	0.0174	0.0071	0.0902	0.0175	0.0062	0.004	0.0044	0.0906	0.0758	0.0127	0.0099	0.0075	0.0323	0.0093	0.0124	0.1644
4	rs17806570	7074960	1.11	0.657414555049712	2.62	1.96108800414928	0.407642783566371	0.876389145109534	0.1315	0.0705	0.0068	0.0031	0.0179	0.0037	0.004	0.026	0.1576	0.0138	0.0174	0.0071	0.0902	0.0176	0.0062	0.0039	0.0044	0.0905	0.0759	0.0128	0.0098	0.0075	0.0324	0.0093	0.0123	0.1643
4	rs115590986	7075269	1.11	0.657414555049712	2.61	2.00517432126373	0.408727344138922	0.868913411087547	0.1315	0.0705	0.0068	0.0031	0.0179	0.0037	0.004	0.026	0.1576	0.0138	0.0174	0.0071	0.0902	0.0176	0.0062	0.0039	0.0044	0.0905	0.0759	0.0128	0.0098	0.0075	0.0324	0.0093	0.0123	0.1643
4	rs77823324	7079717	1.11	0.657414555049712	2.61	2.00517432126373	0.465875373055051	0.959777345102266	0.1315	0.0695	0.007	0.0033	0.018	0.0039	0.004	0.0265	0.1573	0.0137	0.0173	0.0072	0.0898	0.0178	0.0063	0.0038	0.0041	0.0901	0.0766	0.0131	0.0098	0.0075	0.0328	0.0094	0.0123	0.1638
4	rs3915450	7079721	1.11	0.657414555049712	2.59	2.09507262640648	0.463805777808182	0.959301128694977	0.1315	0.0695	0.007	0.0033	0.018	0.0039	0.004	0.0265	0.1573	0.0137	0.0173	0.0072	0.0898	0.0178	0.0063	0.0038	0.0041	0.0901	0.0767	0.0131	0.0098	0.0075	0.0328	0.0094	0.0123	0.1638
4	rs115105491	7084935	1.11	0.657414555049712	2.59	2.09507262640648	0.370652325744066	0.932076490250348	0.1322	0.0693	0.0072	0.0034	0.0182	0.004	0.004	0.0268	0.1569	0.0136	0.0173	0.0073	0.0888	0.0182	0.0064	0.0037	0.0042	0.0893	0.0771	0.013	0.0099	0.0077	0.0328	0.0094	0.0124	0.1635
4	rs35167755	7091026	1.11	0.657414555049712	2.58	2.14088688606063	0.342256300003026	0.918680252081445	0.1327	0.0691	0.0073	0.0035	0.0183	0.004	0.0039	0.0269	0.1566	0.0135	0.0173	0.0074	0.0882	0.0184	0.0065	0.0036	0.0042	0.0889	0.0774	0.013	0.01	0.0079	0.0327	0.0094	0.0125	0.1633
4	rs76677480	7095114	1.11	0.657414555049712	2.58	2.14088688606063	0.325159639263023	0.917106777320287	0.133	0.0691	0.0073	0.0035	0.0183	0.004	0.0039	0.027	0.1565	0.0135	0.0173	0.0074	0.0878	0.0186	0.0065	0.0036	0.0042	0.0886	0.0775	0.013	0.0101	0.0079	0.0327	0.0094	0.0126	0.1631
4	rs58772506	7096319	1.11	0.657414555049712	2.57	2.18727935233789	0.341734686889287	0.911446753555987	0.1331	0.0691	0.0074	0.0035	0.0184	0.004	0.0039	0.0271	0.1565	0.0135	0.0173	0.0074	0.0878	0.0186	0.0065	0.0036	0.0043	0.0884	0.0776	0.013	0.0101	0.008	0.0327	0.0094	0.0126	0.1631
4	rs115980253	7096583	1.11	0.657414555049712	2.56	2.23425109342477	0.337473019399268	0.910661196083652	0.133	0.0691	0.0073	0.0035	0.0184	0.004	0.0039	0.0271	0.1565	0.0135	0.0173	0.0074	0.0877	0.0186	0.0065	0.0036	0.0043	0.0884	0.0776	0.013	0.0101	0.008	0.0327	0.0094	0.0126	0.1631
4	rs75992599	7096739	1.11	0.657414555049712	2.54	2.32993654496619	0.338665564781949	0.908933449277923	0.133	0.0691	0.0073	0.0035	0.0184	0.004	0.0039	0.0271	0.1566	0.0135	0.0173	0.0074	0.0877	0.0186	0.0065	0.0036	0.0043	0.0884	0.0775	0.013	0.0101	0.008	0.0327	0.0094	0.0126	0.1631
4	rs73202189	7101762	1.11	0.657414555049712	2.54	2.32993654496619	0.357722134151022	0.906735454320412	0.1326	0.0689	0.0073	0.0036	0.0184	0.0041	0.004	0.0272	0.1571	0.0135	0.0173	0.0074	0.0868	0.0187	0.0065	0.0036	0.0044	0.0884	0.0775	0.013	0.01	0.008	0.0328	0.0095	0.0126	0.1633
4	rs115982136	7104965	1.1	0.712999886098274	2.54	2.32993654496619	0.323333231283591	0.924506795762413	0.1323	0.0688	0.0073	0.0036	0.0185	0.0041	0.004	0.0274	0.1569	0.0136	0.0173	0.0074	0.0866	0.0188	0.0065	0.0036	0.0045	0.0882	0.0779	0.013	0.01	0.0081	0.0328	0.0094	0.0125	0.1633
4	rs11939101	7106071	1.1	0.712999886098274	2.54	2.32993654496619	0.327093352662406	0.92214379570619	0.1322	0.0688	0.0074	0.0036	0.0185	0.0041	0.004	0.0275	0.1568	0.0137	0.0173	0.0075	0.0866	0.0188	0.0066	0.0036	0.0046	0.088	0.078	0.013	0.01	0.008	0.0328	0.0094	0.0125	0.1633
4	rs75523225	7110156	1.1	0.712999886098274	2.53	2.37865226610881	0.340692697621358	0.984284932895038	0.1315	0.0687	0.0074	0.0036	0.0185	0.0041	0.0041	0.0281	0.1569	0.0137	0.0173	0.0075	0.0866	0.0189	0.0066	0.0037	0.0046	0.0874	0.0786	0.0129	0.01	0.0081	0.0328	0.0094	0.0124	0.1632
4	rs66529129	7112862	1.1	0.712999886098274	2.52	2.42795128480415	0.370217535129089	1.03365437613912	0.1309	0.0687	0.0074	0.0036	0.0185	0.0041	0.0041	0.0285	0.157	0.0138	0.0174	0.0075	0.0865	0.019	0.0065	0.0037	0.0046	0.0869	0.0791	0.0129	0.0101	0.0081	0.0328	0.0095	0.0124	0.1632
4	rs80126230	7116549	1.1	0.712999886098274	2.53	2.37865226610881	0.419767949697925	1.09958261127868	0.13	0.0687	0.0074	0.0036	0.0186	0.004	0.0041	0.0291	0.157	0.0138	0.0174	0.0075	0.0864	0.0191	0.0065	0.0037	0.0046	0.0862	0.0798	0.0128	0.0101	0.0082	0.0328	0.0095	0.0123	0.1631
4	rs41486548	7118314	1.1	0.712999886098274	2.52	2.42795128480415	0.445799729044841	1.13667739173619	0.1295	0.0687	0.0074	0.0036	0.0186	0.004	0.0041	0.0294	0.1571	0.0138	0.0175	0.0075	0.0862	0.0191	0.0065	0.0037	0.0047	0.086	0.0801	0.0128	0.0101	0.0082	0.0329	0.0096	0.0124	0.1631
4	rs62291204	7119082	1.09	0.771508143262462	2.52	2.42795128480415	0.452083099645773	1.1496393877008	0.1292	0.0687	0.0074	0.0036	0.0186	0.004	0.0041	0.0296	0.157	0.0138	0.0175	0.0075	0.0861	0.0191	0.0065	0.0037	0.0047	0.0859	0.0802	0.0128	0.0101	0.0082	0.033	0.0096	0.0125	0.1631
4	rs12643997	7120940	1.09	0.771508143262462	2.52	2.42795128480415	0.480859311452074	1.19017023452297	0.1284	0.0685	0.0074	0.0036	0.0187	0.0041	0.0042	0.0299	0.1567	0.0138	0.0175	0.0075	0.0859	0.0192	0.0065	0.0038	0.0048	0.0859	0.0804	0.0128	0.0101	0.0082	0.0331	0.0097	0.0127	0.1633
4	rs62291208	7125746	1.09	0.771508143262462	2.53	2.37865226610881	0.485635611166843	1.18191193887292	0.1272	0.0689	0.0074	0.0036	0.0189	0.0041	0.0041	0.0301	0.1566	0.0137	0.0176	0.0075	0.0858	0.0193	0.0065	0.0038	0.0048	0.0859	0.0805	0.0127	0.01	0.0083	0.0334	0.0098	0.0128	0.1632
4	rs6446569	7126518	1.09	0.771508143262462	2.52	2.42795128480415	0.510749810482187	1.19413784710491	0.1269	0.0689	0.0074	0.0036	0.0189	0.0041	0.0041	0.0301	0.1565	0.0137	0.0177	0.0075	0.0858	0.0193	0.0065	0.0039	0.0048	0.0859	0.0805	0.0126	0.01	0.0083	0.0334	0.0099	0.0129	0.1632
4	rs73796437	7126542	1.09	0.771508143262462	2.53	2.37865226610881	0.556200807151774	1.18405810931827	0.1268	0.069	0.0074	0.0036	0.0189	0.0041	0.0041	0.0301	0.1565	0.0137	0.0177	0.0074	0.0858	0.0193	0.0065	0.0039	0.0048	0.086	0.0804	0.0126	0.01	0.0083	0.0334	0.01	0.0129	0.1631
4	rs16843076	7129001	1.08	0.832982220188166	2.52	2.42795128480415	0.619548946266329	1.2289534540618	0.1256	0.0691	0.0073	0.0035	0.019	0.0041	0.0041	0.0305	0.1569	0.014	0.0176	0.0076	0.0863	0.0194	0.0064	0.0038	0.0049	0.0853	0.0805	0.0126	0.0101	0.0084	0.0337	0.0101	0.0131	0.1624
4	rs114088901	7129066	1.08	0.832982220188166	2.53	2.37865226610881	0.634977941686843	1.24909310815034	0.1255	0.0691	0.0073	0.0035	0.019	0.0041	0.0041	0.0305	0.1568	0.014	0.0176	0.0076	0.0863	0.0194	0.0064	0.0038	0.0049	0.0853	0.0805	0.0127	0.0101	0.0084	0.0337	0.0101	0.0131	0.1623
4	rs4689604	7129556	1.08	0.832982220188166	2.53	2.37865226610881	0.64943935413356	1.24309518195986	0.1255	0.0692	0.0074	0.0035	0.0191	0.0041	0.0041	0.0306	0.1567	0.0141	0.0176	0.0077	0.0865	0.0194	0.0064	0.0038	0.0049	0.0851	0.0803	0.0127	0.01	0.0086	0.0337	0.0102	0.0132	0.1621
4	rs17807577	7134206	1.08	0.832982220188166	2.53	2.37865226610881	0.623669680113269	1.20423272157999	0.1245	0.069	0.0072	0.0035	0.0196	0.0041	0.0042	0.0308	0.1567	0.0141	0.0177	0.0081	0.0869	0.0194	0.0063	0.0038	0.0049	0.0848	0.0812	0.0125	0.0098	0.0085	0.0336	0.0102	0.0132	0.1617
4	rs10017978	7135255	1.08	0.832982220188166	2.53	2.37865226610881	0.63272294698834	1.17349907613919	0.1243	0.069	0.0072	0.0035	0.0197	0.0042	0.0042	0.0308	0.1566	0.0141	0.0176	0.0082	0.0868	0.0194	0.0063	0.0038	0.0049	0.0847	0.0814	0.0125	0.0097	0.0085	0.0336	0.0102	0.0133	0.1617
4	rs10804992	7135912	1.08	0.832982220188166	2.53	2.37865226610881	0.669167316249062	1.21102623579946	0.123	0.069	0.0072	0.0034	0.0197	0.0042	0.0042	0.0308	0.1577	0.0141	0.0178	0.0082	0.0868	0.0194	0.0063	0.0038	0.0049	0.0847	0.0815	0.0124	0.0097	0.0085	0.0336	0.0102	0.0132	0.1617
4	rs4689608	7137119	1.08	0.832982220188166	2.52	2.42795128480415	0.646023350088207	1.31573147729828	0.1226	0.0691	0.0072	0.0035	0.0195	0.0044	0.0044	0.0312	0.157	0.0142	0.0178	0.0085	0.0869	0.0191	0.0065	0.004	0.0051	0.0835	0.0828	0.0122	0.0095	0.0087	0.0336	0.0103	0.0133	0.1611
4	rs13127331	7137140	1.08	0.832982220188166	2.52	2.42795128480415	0.662250151716365	1.31926390428716	0.1226	0.0691	0.0072	0.0035	0.0195	0.0044	0.0044	0.0314	0.1569	0.0142	0.0178	0.0085	0.0869	0.0191	0.0065	0.004	0.0051	0.0834	0.0829	0.0122	0.0095	0.0087	0.0336	0.0103	0.0133	0.161
4	rs16839667	7137521	1.08	0.832982220188166	2.52	2.42795128480415	0.696570198123572	1.35940884737371	0.1222	0.069	0.0073	0.0035	0.0195	0.0045	0.0045	0.0315	0.1566	0.0143	0.0177	0.0086	0.087	0.0192	0.0066	0.004	0.0052	0.0828	0.0835	0.0121	0.0095	0.0088	0.0337	0.0104	0.0134	0.1608
4	rs11725389	7137550	1.08	0.832982220188166	2.52	2.42795128480415	0.673434558353072	1.30396835279048	0.1223	0.069	0.0074	0.0035	0.0196	0.0045	0.0045	0.0315	0.1566	0.0143	0.0177	0.0086	0.0869	0.0192	0.0066	0.004	0.0051	0.0828	0.0835	0.0121	0.0096	0.0088	0.0337	0.0104	0.0134	0.1607
4	rs9762239	7137631	1.08	0.832982220188166	2.52	2.42795128480415	0.699219684201343	1.42578961070545	0.1219	0.068	0.0075	0.0035	0.0196	0.0045	0.0045	0.0315	0.1564	0.0142	0.0177	0.0091	0.0867	0.0193	0.0066	0.004	0.0051	0.0827	0.0836	0.012	0.0095	0.0098	0.0337	0.0104	0.0135	0.1605
4	rs7665697	7137993	1.08	0.832982220188166	2.53	2.37865226610881	0.690332299589775	1.44131265563239	0.1219	0.0676	0.0076	0.0036	0.0196	0.0046	0.0045	0.0315	0.1556	0.0142	0.0177	0.0092	0.0868	0.0193	0.0065	0.0042	0.0052	0.0822	0.0838	0.0119	0.0098	0.0099	0.0337	0.0104	0.0137	0.1604
4	rs76720625	7139038	1.07	0.897462410887183	2.53	2.37865226610881	0.718860506022355	1.44028831901354	0.1223	0.0675	0.0079	0.0039	0.0193	0.005	0.0049	0.0315	0.1535	0.0142	0.018	0.0094	0.0866	0.0195	0.0067	0.0045	0.0055	0.0801	0.0851	0.0115	0.0098	0.0102	0.0342	0.0108	0.0139	0.1602
4	rs74733606	7139620	1.07	0.897462410887183	2.52	2.42795128480415	0.783162719915338	1.56367804132592	0.1228	0.0668	0.0081	0.004	0.0192	0.0053	0.005	0.0316	0.1516	0.0142	0.018	0.0098	0.0864	0.0196	0.0069	0.0047	0.0056	0.0792	0.0858	0.0114	0.0099	0.0103	0.0343	0.0111	0.0139	0.1604
4	rs115361090	7140087	1.07	0.897462410887183	2.52	2.42795128480415	0.817235528767545	1.59572505446326	0.1231	0.0667	0.0082	0.0041	0.0192	0.0054	0.0051	0.0316	0.1506	0.0142	0.018	0.0099	0.0863	0.0196	0.0069	0.0048	0.0057	0.0786	0.0862	0.0113	0.0099	0.0104	0.0343	0.0112	0.014	0.1605
4	rs17751499	7140918	1.06	0.964986553882562	2.52	2.42795128480415	0.893534292436177	1.64581114193202	0.1238	0.0664	0.0084	0.0043	0.0192	0.0057	0.0053	0.0316	0.1492	0.0141	0.018	0.0101	0.086	0.0197	0.007	0.005	0.0058	0.0776	0.0867	0.0112	0.0099	0.0105	0.0343	0.0114	0.014	0.1608
4	rs116683076	7140999	1.06	0.964986553882562	2.52	2.42795128480415	0.889524262707447	1.64598546065928	0.1238	0.0664	0.0084	0.0043	0.0192	0.0057	0.0053	0.0316	0.1491	0.0141	0.018	0.0101	0.086	0.0198	0.007	0.005	0.0058	0.0776	0.0868	0.0111	0.0099	0.0104	0.0343	0.0114	0.014	0.1608
4	rs7687509	7142868	1.04	1.10930661634754	2.51	2.47783454765566	1.03446789563045	1.72014374710812	0.1241	0.0658	0.0087	0.0045	0.0192	0.0061	0.0055	0.0316	0.147	0.014	0.0181	0.0102	0.0868	0.0199	0.0071	0.0053	0.006	0.0764	0.0879	0.0107	0.01	0.0104	0.0342	0.0116	0.0139	0.1607
4	rs79353301	7142947	1.04	1.10930661634754	2.51	2.47783454765566	1.02612796841618	1.70173376154484	0.1242	0.0658	0.0087	0.0044	0.0192	0.0061	0.0055	0.0316	0.1469	0.014	0.0181	0.0102	0.0869	0.0199	0.0071	0.0053	0.006	0.0764	0.0879	0.0107	0.01	0.0104	0.0342	0.0116	0.0139	0.1605
4	rs9999325	7144978	1.03	1.18616718476217	2.53	2.37865226610881	1.12951929557107	1.75458680442373	0.1243	0.0658	0.0087	0.0045	0.0193	0.0063	0.0056	0.0316	0.146	0.0138	0.0183	0.0101	0.0869	0.0199	0.0072	0.0055	0.006	0.0765	0.0881	0.0106	0.0102	0.0104	0.0344	0.0118	0.0139	0.1606
4	rs4689069	7145249	1.03	1.18616718476217	2.54	2.32993654496619	1.20705495322513	1.86453630734965	0.1243	0.0658	0.0087	0.0045	0.0194	0.0063	0.0057	0.0315	0.1459	0.0137	0.0182	0.0101	0.0868	0.0198	0.0072	0.0055	0.006	0.0769	0.0882	0.0105	0.0103	0.0103	0.0343	0.0118	0.0139	0.1605
4	rs28425208	7146149	1.02	1.26620126232677	2.53	2.37865226610881	1.1891604670038	1.87856868615965	0.1242	0.0658	0.0086	0.0046	0.0194	0.0064	0.0057	0.0312	0.1462	0.0137	0.0182	0.0101	0.0867	0.0198	0.0072	0.0056	0.0061	0.0767	0.0881	0.0105	0.0103	0.0104	0.034	0.0118	0.0141	0.1608
4	rs4689611	7147052	1.02	1.26620126232677	2.52	2.42795128480415	1.23325110737518	1.89955594747767	0.124	0.0662	0.0086	0.0045	0.0193	0.0064	0.0056	0.0309	0.1458	0.0136	0.0183	0.0101	0.0869	0.0199	0.0072	0.0056	0.0061	0.0769	0.0877	0.0105	0.0103	0.0105	0.0341	0.0118	0.0141	0.1611
4	rs10010955	7147734	1.01	1.34943643539615	2.51	2.47783454765566	1.33796486584238	1.9945741086498	0.1225	0.0666	0.0084	0.0045	0.0192	0.0064	0.0056	0.0304	0.1459	0.0136	0.0184	0.0098	0.0879	0.0199	0.0074	0.0059	0.0061	0.0781	0.086	0.0106	0.0106	0.0103	0.0341	0.0122	0.0144	0.1614
4	rs75837225	7148478	0.99	1.52561210963291	2.51	2.47783454765566	1.28231170104372	1.62734926985797	0.1221	0.0672	0.0081	0.0045	0.0188	0.0063	0.0054	0.0287	0.1456	0.0136	0.0185	0.0098	0.0872	0.02	0.0073	0.006	0.006	0.0785	0.0859	0.0105	0.0105	0.0099	0.0344	0.0123	0.0145	0.1648
4	rs3901794	7149008	0.98	1.61859979960807	2.49	2.57935748118241	1.15486721506498	1.24509393222303	0.1215	0.0682	0.0079	0.0045	0.0187	0.0061	0.0053	0.0278	0.1457	0.0136	0.0179	0.0097	0.0883	0.0203	0.0071	0.0057	0.0058	0.0789	0.0856	0.0103	0.0103	0.0094	0.0349	0.0122	0.0147	0.1659
4	rs4689614	7149482	0.98	1.61859979960807	2.49	2.57935748118241	1.15132333513355	1.23527214326754	0.1215	0.0682	0.0078	0.0045	0.0188	0.0061	0.0053	0.0275	0.1458	0.0136	0.018	0.0096	0.0876	0.0203	0.0071	0.0057	0.0058	0.0788	0.0862	0.0105	0.0102	0.0094	0.0348	0.0121	0.0147	0.1665
4	rs76511949	7151656	0.98	1.61859979960807	2.48	2.63099893583536	1.01004743607252	1.073736218826	0.1215	0.0684	0.0077	0.0044	0.0187	0.006	0.0053	0.027	0.1459	0.0136	0.018	0.0094	0.0876	0.02	0.007	0.0057	0.0057	0.0789	0.0869	0.0106	0.0101	0.0092	0.0349	0.0121	0.0146	0.1672
4	rs13145913	7152622	0.98	1.61859979960807	2.48	2.63099893583536	1.09538659697416	1.15029639857697	0.1214	0.0684	0.0076	0.0044	0.0187	0.0059	0.0053	0.0268	0.1461	0.0136	0.018	0.0093	0.0876	0.0199	0.0069	0.0057	0.0057	0.0789	0.0872	0.0105	0.0101	0.0091	0.035	0.0121	0.0146	0.1674
4	rs17752132	7152996	0.98	1.61859979960807	2.48	2.63099893583536	1.06995137253122	1.21086046007381	0.1214	0.0687	0.0076	0.0044	0.0188	0.0059	0.0053	0.0267	0.1461	0.0136	0.018	0.0093	0.0875	0.0199	0.0069	0.0057	0.0057	0.0788	0.0874	0.0105	0.0101	0.0091	0.035	0.012	0.0146	0.1673
4	rs55970614	7153693	0.98	1.61859979960807	2.48	2.63099893583536	0.935969191897188	1.11279315152473	0.1214	0.0687	0.0076	0.0044	0.0188	0.0057	0.0053	0.0267	0.1462	0.0136	0.018	0.0093	0.0875	0.02	0.0069	0.0057	0.0056	0.0788	0.0875	0.0105	0.0101	0.009	0.035	0.012	0.0146	0.1674
4	rs77722535	7153755	0.98	1.61859979960807	2.48	2.63099893583536	0.868212050834249	1.06822422450104	0.1214	0.0687	0.0076	0.0044	0.0188	0.0057	0.0053	0.0266	0.1463	0.0136	0.0179	0.0092	0.0874	0.0201	0.0069	0.0057	0.0056	0.0789	0.0875	0.0105	0.0101	0.009	0.035	0.012	0.0146	0.1675
4	rs114009809	7154806	0.99	1.52561210963291	2.48	2.63099893583536	0.996211894519551	0.934286630650781	0.1209	0.069	0.0074	0.0042	0.0188	0.0055	0.005	0.0261	0.1471	0.0137	0.018	0.0089	0.0876	0.0201	0.0068	0.0055	0.0053	0.0791	0.0877	0.0105	0.01	0.0089	0.0353	0.0121	0.0145	0.1683
4	rs4689615	7156315	0.98	1.61859979960807	2.48	2.63099893583536	0.965981615175689	0.645065696969823	0.1195	0.0696	0.0067	0.0034	0.0188	0.005	0.0044	0.0252	0.1498	0.0142	0.0181	0.008	0.088	0.0202	0.0065	0.0049	0.0044	0.0794	0.0887	0.0104	0.0096	0.0085	0.0361	0.0114	0.0146	0.1713
4	rs3901476	7161927	0.97	1.7148831617518	2.48	2.63099893583536	1.12294727750724	0.764025143316452	0.117	0.0701	0.0062	0.0024	0.019	0.0036	0.0032	0.0248	0.1512	0.0143	0.0193	0.007	0.0906	0.0204	0.0062	0.0041	0.0029	0.0805	0.089	0.0102	0.0095	0.0078	0.0374	0.0108	0.0148	0.1744
4	rs78743023	7162419	0.97	1.7148831617518	2.49	2.57935748118241	1.17219336593036	0.758275015898523	0.1169	0.0701	0.0062	0.0024	0.019	0.0035	0.0032	0.0248	0.1513	0.0143	0.0193	0.007	0.0906	0.0205	0.0062	0.0041	0.0028	0.0804	0.089	0.0102	0.0095	0.0077	0.0374	0.0108	0.0148	0.1745
4	rs12505331	7163426	0.97	1.7148831617518	2.51	2.47783454765566	1.17988553797552	0.786814039963275	0.1165	0.0703	0.0062	0.0024	0.019	0.0035	0.0031	0.0248	0.1515	0.0143	0.0193	0.007	0.0906	0.0205	0.0062	0.004	0.0028	0.0806	0.0891	0.0102	0.0094	0.0077	0.0375	0.0107	0.0148	0.1747
4	rs10014813	7164328	0.97	1.7148831617518	2.51	2.47783454765566	1.15905267631976	0.820647517334514	0.1163	0.0705	0.0062	0.0024	0.019	0.0034	0.0031	0.0247	0.1515	0.0143	0.0194	0.007	0.0905	0.0205	0.0062	0.0039	0.0028	0.0805	0.0891	0.0102	0.0095	0.0077	0.0376	0.0107	0.0148	0.1749
4	rs6846459	7164913	0.97	1.7148831617518	2.54	2.32993654496619	1.15914373065182	0.892631216425928	0.1161	0.0706	0.0062	0.0025	0.019	0.0033	0.0031	0.0246	0.1515	0.0143	0.0195	0.007	0.0905	0.0204	0.0063	0.0038	0.0027	0.0805	0.0892	0.0102	0.0095	0.0076	0.0379	0.0107	0.0148	0.175
4	rs62291248	7165132	0.97	1.7148831617518	2.55	2.28180315180346	1.1171980095199	0.887783484896926	0.116	0.0703	0.0063	0.0025	0.019	0.0033	0.003	0.0245	0.1515	0.0143	0.0195	0.0071	0.0907	0.0203	0.0063	0.0038	0.0028	0.0807	0.0891	0.0103	0.0096	0.0076	0.0377	0.0107	0.0149	0.175
4	rs4689620	7165415	0.97	1.7148831617518	2.56	2.23425109342477	1.14279930285955	0.911603881385056	0.1159	0.0703	0.0063	0.0025	0.019	0.0033	0.0031	0.0245	0.1516	0.0143	0.0195	0.0071	0.0909	0.0204	0.0063	0.0039	0.0028	0.0807	0.0889	0.0103	0.0096	0.0076	0.0376	0.0107	0.0149	0.175
4	rs4492004	7168484	0.97	1.7148831617518	2.56	2.23425109342477	1.11155001061806	0.900304649678352	0.1159	0.07	0.0064	0.0026	0.019	0.0032	0.0031	0.0242	0.1514	0.0143	0.0197	0.0071	0.0912	0.0205	0.0063	0.0039	0.0028	0.0807	0.0886	0.0103	0.0096	0.0076	0.0379	0.0107	0.0149	0.1749
4	rs28429018	7170161	0.97	1.7148831617518	2.59	2.09507262640648	1.58132182921718	1.03172227155761	0.1155	0.0697	0.0064	0.0026	0.019	0.0032	0.0031	0.0239	0.1513	0.0145	0.0199	0.0076	0.0909	0.0205	0.0065	0.0038	0.0028	0.0805	0.0885	0.0102	0.0096	0.0075	0.0382	0.0113	0.0149	0.175
4	rs16839778	7174691	0.97	1.7148831617518	2.58	2.14088688606063	2.15313738805148	1.41335690323883	0.1143	0.0693	0.0065	0.0025	0.0192	0.0031	0.003	0.0236	0.1514	0.0149	0.0204	0.0078	0.0904	0.0207	0.0067	0.0043	0.0026	0.0798	0.0886	0.0102	0.0105	0.0078	0.0388	0.0115	0.015	0.1739
4	rs4689076	7175663	0.97	1.7148831617518	2.58	2.14088688606063	2.3016248853809	1.56713772312946	0.114	0.0692	0.0065	0.0025	0.0193	0.0031	0.003	0.0236	0.1515	0.015	0.0204	0.0078	0.0903	0.0207	0.0067	0.0043	0.0025	0.0796	0.0891	0.0102	0.0107	0.0078	0.0388	0.0115	0.015	0.1737
4	rs10014671	7179295	0.97	1.7148831617518	2.6	2.04983547874889	2.18255492889498	1.5886140957273	0.1137	0.0693	0.0066	0.0027	0.0194	0.003	0.0033	0.0236	0.1518	0.0151	0.0204	0.0078	0.09	0.0206	0.0068	0.0042	0.0025	0.0793	0.0895	0.01	0.0109	0.008	0.0388	0.0116	0.015	0.1733
4	rs111576051	7185406	0.97	1.7148831617518	2.62	1.96108800414928	2.05984073139139	1.48444008148287	0.1139	0.0693	0.0068	0.003	0.0193	0.0029	0.0034	0.0234	0.1521	0.0153	0.0202	0.0078	0.0896	0.0204	0.007	0.0042	0.0026	0.0789	0.0893	0.0097	0.0111	0.0082	0.039	0.0117	0.0149	0.1727
4	rs73079836	7186240	0.97	1.7148831617518	2.63	1.91757534882317	2.15222729942198	1.61013530789984	0.1139	0.0693	0.0068	0.003	0.0194	0.0029	0.0035	0.0234	0.1521	0.0154	0.0202	0.0078	0.0896	0.0203	0.007	0.0042	0.0026	0.0788	0.0893	0.0097	0.0111	0.0082	0.0391	0.0117	0.015	0.1726
4	rs10027898	7186456	0.97	1.7148831617518	2.64	1.87463514709589	2.12101967738926	1.54121923309724	0.1142	0.0692	0.0068	0.0032	0.0193	0.0031	0.0035	0.0233	0.1519	0.0154	0.0202	0.0079	0.0894	0.0203	0.007	0.0044	0.0027	0.0788	0.089	0.0097	0.0111	0.0083	0.0391	0.0117	0.015	0.1726
4	rs16839796	7188349	0.97	1.7148831617518	2.64	1.87463514709589	2.05681415078537	1.48632725493912	0.1139	0.0691	0.0068	0.0033	0.0194	0.0031	0.0036	0.0232	0.1519	0.0155	0.0202	0.008	0.0891	0.0203	0.007	0.0044	0.0028	0.0786	0.0889	0.0097	0.0113	0.0084	0.039	0.0118	0.015	0.1725
4	rs2050	7190896	0.97	1.7148831617518	2.65	1.83226616032001	2.3483901610223	1.79866289154203	0.1139	0.069	0.0069	0.0035	0.0194	0.0032	0.0036	0.0231	0.1516	0.0158	0.0202	0.0082	0.0886	0.0202	0.0071	0.0044	0.003	0.078	0.0888	0.0097	0.0119	0.0086	0.0387	0.0121	0.0152	0.1722
4	rs73796480	7191647	0.97	1.7148831617518	2.66	1.79046711851491	2.13893163508537	1.67898144469248	0.1139	0.0695	0.007	0.0035	0.0194	0.0033	0.0039	0.023	0.1515	0.0158	0.0202	0.0083	0.0887	0.0201	0.007	0.0042	0.003	0.0783	0.0883	0.0097	0.012	0.0086	0.0386	0.0121	0.0153	0.1714
4	rs4689630	7195054	0.96	1.81448239590599	2.66	1.79046711851491	2.2654474365115	1.67705835191485	0.114	0.0689	0.0072	0.0037	0.0196	0.0035	0.0041	0.0232	0.152	0.0157	0.0202	0.0086	0.0889	0.02	0.0068	0.0044	0.0034	0.0783	0.0876	0.0095	0.0122	0.0089	0.0383	0.0124	0.0152	0.1704
4	rs56154399	7196735	0.96	1.81448239590599	2.66	1.79046711851491	2.27748616704786	1.76532667781999	0.1139	0.069	0.0073	0.0038	0.0196	0.0035	0.004	0.0233	0.1517	0.0157	0.0201	0.0088	0.0887	0.02	0.0069	0.0044	0.0034	0.0783	0.0877	0.0095	0.0124	0.009	0.0382	0.0124	0.015	0.1701
4	rs12642071	7199221	0.97	1.7148831617518	2.65	1.83226616032001	1.9303898382802	1.75529076490599	0.1137	0.0693	0.0074	0.0039	0.0196	0.0036	0.0043	0.0233	0.1517	0.0158	0.0199	0.009	0.0881	0.02	0.0071	0.0045	0.0036	0.0783	0.0879	0.0094	0.0124	0.009	0.0381	0.0123	0.015	0.1697
4	rs10006036	7201649	0.97	1.7148831617518	2.65	1.83226616032001	1.51813195685366	1.6170870791913	0.1143	0.0697	0.0074	0.0041	0.0198	0.0039	0.0045	0.0234	0.1517	0.0157	0.0194	0.009	0.0873	0.0202	0.0073	0.0046	0.0038	0.0781	0.0882	0.0093	0.0127	0.009	0.0375	0.0122	0.0152	0.1686
4	rs11734540	7203332	0.96	1.81448239590599	2.62	1.96108800414928	1.42010067070721	1.76832145906669	0.1146	0.0699	0.0074	0.0042	0.0199	0.0041	0.0046	0.0235	0.1515	0.0155	0.0194	0.009	0.0866	0.0204	0.0074	0.0048	0.004	0.0779	0.0883	0.0093	0.0129	0.0091	0.0371	0.0122	0.0152	0.1677
4	rs3815181	7204493	0.96	1.81448239590599	2.62	1.96108800414928	1.33113934432392	1.71768738854573	0.1143	0.0704	0.0075	0.0044	0.02	0.0043	0.0048	0.0237	0.1508	0.0155	0.0193	0.0092	0.0863	0.0205	0.0075	0.0049	0.0042	0.078	0.0884	0.0092	0.0133	0.009	0.0366	0.0121	0.0152	0.1676
4	rs4461527	7207480	0.96	1.81448239590599	2.62	1.96108800414928	1.18796507539278	1.81280051258086	0.1139	0.0708	0.0075	0.0046	0.0202	0.0046	0.0049	0.0238	0.1501	0.0153	0.0193	0.0091	0.0864	0.0204	0.0076	0.005	0.0046	0.0779	0.088	0.0092	0.0134	0.009	0.0365	0.012	0.0152	0.1677
4	rs4563495	7207947	0.96	1.81448239590599	2.61	2.00517432126373	1.15832434278799	1.74649423290643	0.1139	0.0709	0.0075	0.0046	0.0201	0.0046	0.0049	0.0238	0.1499	0.0152	0.0191	0.0092	0.0865	0.0204	0.0076	0.005	0.0046	0.0779	0.0879	0.0092	0.0135	0.009	0.0364	0.0121	0.0152	0.1679
4	rs77930365	7208813	0.96	1.81448239590599	2.61	2.00517432126373	0.941404416387628	1.54208209390993	0.1139	0.0708	0.0076	0.0046	0.02	0.0047	0.0049	0.0237	0.1502	0.0151	0.019	0.0091	0.0864	0.0203	0.0077	0.005	0.0046	0.0779	0.088	0.0092	0.0135	0.0091	0.0363	0.012	0.0154	0.1676
4	rs77018943	7208937	0.96	1.81448239590599	2.61	2.00517432126373	0.940818457064567	1.60683482308495	0.114	0.0709	0.0076	0.0046	0.02	0.0047	0.0049	0.0237	0.1501	0.0151	0.019	0.0091	0.0864	0.0203	0.0077	0.005	0.0046	0.078	0.088	0.0092	0.0135	0.0091	0.0363	0.012	0.0155	0.1675
4	rs4689633	7209664	0.96	1.81448239590599	2.61	2.00517432126373	0.896157178747153	1.77061208454343	0.1143	0.0716	0.0076	0.0048	0.02	0.0048	0.005	0.0238	0.1503	0.015	0.0188	0.0091	0.0859	0.0202	0.0078	0.0051	0.0048	0.0782	0.0877	0.0091	0.0135	0.0091	0.0361	0.0119	0.0155	0.1667
4	rs4689635	7211039	0.95	1.91741650264711	2.59	2.09507262640648	0.785487053731734	1.69192716423957	0.1159	0.0736	0.0075	0.0051	0.0201	0.0055	0.0052	0.0235	0.1506	0.014	0.0188	0.009	0.0844	0.02	0.0079	0.0052	0.0051	0.0785	0.0873	0.0091	0.0137	0.009	0.0355	0.0117	0.0151	0.1654
4	rs17879565	7211523	0.95	1.91741650264711	2.58	2.14088688606063	0.842799077064289	1.83988276435918	0.116	0.0738	0.0074	0.0051	0.0201	0.0055	0.0052	0.0235	0.1506	0.014	0.0188	0.009	0.0843	0.02	0.0079	0.0052	0.0051	0.0785	0.0872	0.0091	0.0138	0.009	0.0355	0.0117	0.0151	0.1653
4	rs4689641	7214221	0.95	1.91741650264711	2.58	2.14088688606063	1.29169881796827	1.77448951004299	0.1159	0.0742	0.0074	0.0049	0.0201	0.0056	0.0052	0.0235	0.1507	0.014	0.0189	0.009	0.0841	0.0198	0.0076	0.0052	0.0051	0.0786	0.0873	0.0091	0.0138	0.009	0.0353	0.0123	0.0151	0.1651
4	rs11725639	7216550	0.95	1.91741650264711	2.55	2.28180315180346	1.38776824094672	2.05490837113654	0.1158	0.0743	0.0074	0.0049	0.02	0.0056	0.0053	0.0235	0.1506	0.014	0.0189	0.009	0.084	0.0198	0.0076	0.0053	0.0052	0.0783	0.0873	0.0091	0.0138	0.009	0.0358	0.0123	0.015	0.1651
4	rs12152570	7218072	0.95	1.91741650264711	2.55	2.28180315180346	1.37248353993245	1.92592490294712	0.1156	0.0743	0.0073	0.0048	0.02	0.0056	0.0053	0.0234	0.1506	0.014	0.0189	0.009	0.084	0.0198	0.0076	0.0053	0.0052	0.0785	0.0873	0.009	0.0139	0.009	0.0358	0.0123	0.015	0.1651
4	rs4234798	7219933	0.95	1.91741650264711	2.49	2.57935748118241	1.29521383242827	1.92842188168681	0.1155	0.0744	0.0073	0.0048	0.0199	0.0057	0.0053	0.0233	0.1507	0.014	0.0187	0.009	0.0839	0.0198	0.0075	0.0055	0.0053	0.0787	0.0872	0.009	0.0139	0.009	0.0358	0.0121	0.015	0.1653
4	rs10020947	7222407	0.95	1.91741650264711	2.49	2.57935748118241	1.41066631048104	1.96646663130816	0.1153	0.0743	0.0073	0.0048	0.0199	0.0058	0.0053	0.0233	0.1506	0.014	0.0185	0.009	0.084	0.0198	0.0075	0.0056	0.0053	0.0786	0.0872	0.009	0.0139	0.009	0.0359	0.0122	0.015	0.1655
4	rs11727272	7222671	0.95	1.91741650264711	2.47	2.68322820377773	1.33815732486488	1.83881963537648	0.1153	0.0743	0.0073	0.0048	0.0199	0.0058	0.0053	0.0233	0.1506	0.014	0.0185	0.009	0.084	0.0198	0.0075	0.0056	0.0053	0.0786	0.0872	0.009	0.0139	0.009	0.0359	0.0122	0.015	0.1655
4	rs10010462	7224294	0.95	1.91741650264711	2.46	2.7360461259182	1.45807037094063	1.89137057730624	0.1156	0.0749	0.0075	0.0049	0.02	0.006	0.0051	0.0232	0.1502	0.0139	0.0185	0.0089	0.0842	0.0201	0.0074	0.0057	0.0053	0.079	0.087	0.0089	0.0138	0.0088	0.0357	0.0121	0.0148	0.1649
4	rs13115404	7226101	0.95	1.91741650264711	2.46	2.7360461259182	1.4472549184338	1.75405886116773	0.1156	0.0755	0.0075	0.0049	0.02	0.0062	0.005	0.0235	0.1503	0.0139	0.0185	0.0088	0.0839	0.0201	0.0072	0.0057	0.0053	0.0789	0.0873	0.0089	0.0138	0.0088	0.0358	0.012	0.0147	0.1645
4	rs28417929	7228201	0.95	1.91741650264711	2.41	3.00899365041408	1.47140700584563	1.61326303837472	0.1153	0.0761	0.0076	0.005	0.0198	0.0063	0.005	0.0236	0.1503	0.0139	0.0185	0.0088	0.0837	0.0201	0.0072	0.0057	0.0054	0.0787	0.0876	0.0089	0.0138	0.0089	0.0358	0.012	0.0146	0.1643
4	rs116505930	7228443	0.95	1.91741650264711	2.42	2.95322050554117	1.45697755755944	1.51777859037885	0.1153	0.0762	0.0076	0.005	0.0198	0.0063	0.005	0.0235	0.1503	0.0139	0.0185	0.0088	0.0837	0.0201	0.0071	0.0057	0.0054	0.0786	0.0875	0.0089	0.0137	0.0089	0.0358	0.012	0.0146	0.1642
4	rs76081104	7229723	0.95	1.91741650264711	2.41	3.00899365041408	1.53865243114124	1.56073824648613	0.1154	0.0765	0.0076	0.0051	0.0197	0.0063	0.005	0.0235	0.1503	0.0139	0.0185	0.0087	0.0836	0.0201	0.0071	0.0057	0.0054	0.0785	0.0875	0.0089	0.0137	0.0089	0.0358	0.012	0.0145	0.1641
4	rs58430470	7233372	0.95	1.91741650264711	2.39	3.12232058443169	1.87699401930811	1.84431341053243	0.1155	0.0776	0.0077	0.0052	0.0195	0.0065	0.0049	0.0235	0.1502	0.0138	0.0185	0.0087	0.0835	0.02	0.007	0.0058	0.0055	0.078	0.0875	0.0088	0.0137	0.0091	0.0358	0.012	0.0143	0.1636
4	rs115845304	7235944	0.95	1.91741650264711	2.35	3.35611651085308	1.92096235778232	1.82252933861246	0.1155	0.078	0.0077	0.0054	0.0196	0.0067	0.0049	0.0235	0.1501	0.0137	0.0185	0.0087	0.0834	0.0201	0.007	0.0058	0.0055	0.0777	0.0875	0.0088	0.0136	0.0093	0.0358	0.012	0.0143	0.1633
4	rs10937795	7238157	0.94	2.02370336271461	2.35	3.35611651085308	2.13666157102587	2.06426737144052	0.1155	0.0784	0.0078	0.0055	0.0196	0.0068	0.0049	0.0236	0.1501	0.0137	0.0185	0.0087	0.0833	0.0202	0.0069	0.0059	0.0055	0.0774	0.0875	0.0088	0.0136	0.0094	0.0359	0.0119	0.0142	0.163
4	rs4689093	7239621	0.94	2.02370336271461	2.35	3.35611651085308	2.35822421051449	2.09634676358551	0.1155	0.0783	0.0078	0.0056	0.0197	0.0069	0.0049	0.0236	0.1501	0.0136	0.0186	0.0088	0.0833	0.0202	0.0069	0.0059	0.0056	0.0774	0.0871	0.0088	0.0136	0.0094	0.036	0.0119	0.014	0.163
4	rs73204601	7241772	0.94	2.02370336271461	2.34	3.41605730163624	2.23474959889059	2.07237109386885	0.1157	0.0783	0.0078	0.0057	0.0197	0.0069	0.0049	0.0236	0.15	0.0137	0.0185	0.0088	0.0833	0.0202	0.007	0.006	0.0056	0.0774	0.087	0.009	0.0135	0.0095	0.0358	0.0119	0.014	0.1628
4	rs78004057	7243631	0.94	2.02370336271461	2.36	3.29677309045763	2.21669445285278	2.14639741034167	0.1158	0.0784	0.0078	0.0058	0.0198	0.0069	0.0049	0.0236	0.15	0.0136	0.0185	0.0088	0.0833	0.0203	0.007	0.006	0.0056	0.0774	0.087	0.009	0.0135	0.0095	0.0358	0.0119	0.014	0.1626
4	rs34167007	7247360	0.95	1.91741650264711	2.37	3.23802640096821	2.33938708456352	2.38711896045088	0.1159	0.0785	0.0079	0.0059	0.0199	0.0069	0.0049	0.0237	0.1499	0.0136	0.0185	0.0088	0.0833	0.0203	0.007	0.006	0.0056	0.0774	0.0869	0.009	0.0134	0.0096	0.0357	0.0118	0.014	0.1623
4	rs79330637	7247650	0.95	1.91741650264711	2.38	3.17987578851185	2.27748616704786	2.27336980170141	0.1158	0.0786	0.0079	0.0059	0.0199	0.0069	0.0049	0.0237	0.1498	0.0136	0.0185	0.0087	0.0833	0.0203	0.007	0.006	0.0057	0.0773	0.0869	0.009	0.0134	0.0096	0.0357	0.0118	0.014	0.1624
4	rs10009369	7252444	0.95	1.91741650264711	2.38	3.17987578851185	2.14245179334827	2.50430761667586	0.1148	0.079	0.008	0.0062	0.0202	0.0069	0.0051	0.0238	0.1484	0.0136	0.0187	0.0087	0.0845	0.0203	0.0072	0.0062	0.0061	0.0776	0.0872	0.0091	0.0133	0.0099	0.0353	0.0117	0.0138	0.1609
4	rs905010	7253260	0.95	1.91741650264711	2.38	3.17987578851185	2.15507174362257	2.44829578183043	0.1149	0.0789	0.008	0.0063	0.0202	0.0069	0.0052	0.0236	0.1479	0.0136	0.0188	0.0087	0.0848	0.0203	0.0072	0.0063	0.0061	0.0776	0.0875	0.0091	0.0133	0.0099	0.0352	0.0116	0.0138	0.1609
4	rs75866053	7254395	0.95	1.91741650264711	2.39	3.12232058443169	1.83574651233659	2.27136447535515	0.1152	0.0788	0.008	0.0063	0.0203	0.0069	0.0052	0.0237	0.1471	0.0135	0.0189	0.0088	0.0853	0.0201	0.0073	0.0063	0.0063	0.0772	0.0876	0.0091	0.0132	0.01	0.0352	0.0114	0.0137	0.1611
4	rs6812479	7255094	0.95	1.91741650264711	2.4	3.06536010488256	1.94907140397997	2.42733109033252	0.1153	0.0788	0.008	0.0065	0.0204	0.0069	0.0053	0.0238	0.1466	0.0135	0.019	0.0088	0.0856	0.02	0.0073	0.0063	0.0063	0.0772	0.0875	0.0091	0.0131	0.01	0.0351	0.0114	0.0137	0.161
4	rs6446588	7256988	0.95	1.91741650264711	2.41	3.00899365041408	2.02919522232672	2.54807937880541	0.1156	0.0785	0.008	0.0068	0.0206	0.0069	0.0054	0.0238	0.1465	0.0135	0.0191	0.0088	0.0854	0.0201	0.0074	0.0065	0.0065	0.0772	0.0874	0.0091	0.0131	0.01	0.035	0.0111	0.0136	0.1604
4	rs7686843	7257160	0.95	1.91741650264711	2.41	3.00899365041408	2.06960306811149	2.6762035446995	0.1156	0.0784	0.008	0.0068	0.0206	0.0069	0.0054	0.0239	0.1463	0.0135	0.019	0.0088	0.0855	0.0202	0.0074	0.0064	0.0065	0.0771	0.0878	0.0092	0.0129	0.01	0.035	0.0111	0.0136	0.1606
4	rs56220002	7259241	0.96	1.81448239590599	2.41	3.00899365041408	1.94269086613076	2.71360819241871	0.1156	0.0778	0.0082	0.007	0.0206	0.007	0.0055	0.024	0.1459	0.0135	0.019	0.0088	0.0871	0.0201	0.0072	0.0065	0.0067	0.0779	0.0875	0.0091	0.0126	0.0101	0.0342	0.0105	0.0134	0.1608
4	rs28572756	7262933	0.96	1.81448239590599	2.61	2.00517432126373	2.54762220987734	3.81194363124979	0.1182	0.0746	0.008	0.0079	0.0206	0.008	0.0062	0.0247	0.1471	0.0136	0.0196	0.0086	0.0886	0.0197	0.007	0.0069	0.0077	0.0791	0.0852	0.0091	0.0113	0.0099	0.0317	0.01	0.0136	0.1598
4	rs10025282	7264344	0.96	1.81448239590599	2.67	1.74923671946615	3.08556862667358	4.52518895649267	0.1176	0.0731	0.0079	0.0085	0.0208	0.0082	0.0068	0.0254	0.1485	0.0135	0.0201	0.0087	0.0891	0.0195	0.0072	0.0075	0.0085	0.0808	0.0825	0.0091	0.0101	0.0099	0.0316	0.0098	0.0138	0.158
4	rs972576	7264658	0.96	1.81448239590599	2.7	1.62894385356865	3.15582267209002	4.89682841778432	0.1175	0.0725	0.008	0.0087	0.0208	0.0084	0.0072	0.0255	0.1479	0.0136	0.0202	0.0091	0.0893	0.0194	0.0074	0.0078	0.0089	0.0815	0.0818	0.009	0.0097	0.0099	0.0313	0.0097	0.0137	0.1573
4	rs6845989	7265945	0.96	1.81448239590599	2.72	1.55156641274857	4.11285963426279	6.22341272310792	0.1166	0.0703	0.0081	0.0089	0.0208	0.0086	0.0078	0.0262	0.1489	0.014	0.0206	0.0093	0.0905	0.0191	0.0077	0.0083	0.0097	0.0834	0.0803	0.0089	0.0098	0.0098	0.0295	0.0098	0.0138	0.1555
4	rs6446589	7268023	0.97	1.7148831617518	2.73	1.51371859856499	4.22241103171369	6.72525407519881	0.1201	0.0668	0.0076	0.0089	0.021	0.0086	0.0083	0.0267	0.1525	0.0142	0.0216	0.0094	0.0904	0.0184	0.008	0.0087	0.0097	0.0836	0.0783	0.0088	0.0096	0.0091	0.0286	0.0096	0.0138	0.1539
4	rs11728277	7270126	0.96	1.81448239590599	2.8	1.26433078213629	5.15446937748257	7.17421932312483	0.1218	0.0654	0.0075	0.0089	0.0208	0.0084	0.0084	0.0268	0.1541	0.0141	0.0223	0.0096	0.09	0.018	0.008	0.0091	0.01	0.0847	0.0779	0.0087	0.0096	0.009	0.0283	0.0091	0.0137	0.152
4	rs116195371	7270332	0.96	1.81448239590599	2.81	1.23090422469309	4.86416252245446	7.20274189978258	0.1219	0.0656	0.0075	0.0089	0.0208	0.0087	0.0085	0.0268	0.154	0.0142	0.0222	0.0097	0.0902	0.0179	0.0081	0.0091	0.01	0.0846	0.0777	0.0087	0.0097	0.009	0.0284	0.009	0.0135	0.1517
4	rs6856530	7272188	0.96	1.81448239590599	2.82	1.19802221324668	5.46049408214622	7.62080732959232	0.1221	0.0646	0.0074	0.0089	0.0207	0.0087	0.0084	0.0269	0.156	0.0142	0.0223	0.0097	0.0899	0.0179	0.008	0.0091	0.01	0.0849	0.0772	0.0085	0.0096	0.0089	0.0284	0.009	0.0136	0.1513
4	rs6831675	7279707	0.96	1.81448239590599	2.84	1.13388392478305	5.30213375693107	7.52909350803296	0.1228	0.0636	0.0069	0.0086	0.0206	0.0089	0.0084	0.0265	0.1559	0.0143	0.0225	0.0101	0.0905	0.0179	0.0083	0.0091	0.0099	0.0853	0.0771	0.0086	0.0095	0.0088	0.0288	0.0088	0.0138	0.1511
4	rs17755381	7282506	0.96	1.81448239590599	2.86	1.07189958250627	5.20615663873644	7.49360200122667	0.1229	0.0636	0.007	0.0084	0.0206	0.009	0.0084	0.0263	0.1562	0.0144	0.0227	0.0101	0.0903	0.0176	0.0084	0.009	0.0099	0.0857	0.0771	0.0087	0.0095	0.0087	0.0287	0.0089	0.0139	0.1505
4	rs74448422	7282957	0.96	1.81448239590599	2.87	1.0417097985148	4.9175849761921	7.22439117256089	0.1229	0.0635	0.0071	0.0084	0.0206	0.0091	0.0084	0.0263	0.1561	0.0145	0.0227	0.0101	0.0906	0.0176	0.0084	0.009	0.0099	0.0854	0.0771	0.0088	0.0095	0.0087	0.0287	0.0088	0.0139	0.1504
4	rs112783938	7283943	0.96	1.81448239590599	2.88	1.01205197621114	4.81674735937714	7.21042998504306	0.1229	0.0635	0.0071	0.0084	0.0206	0.0091	0.0084	0.0263	0.1562	0.0145	0.0227	0.0101	0.0906	0.0176	0.0084	0.009	0.0098	0.0855	0.0771	0.0088	0.0095	0.0087	0.0287	0.0088	0.0139	0.1504
4	rs3857193	7288703	0.96	1.81448239590599	2.9	0.954322971774498	4.74733456087168	7.32985952955884	0.1229	0.0634	0.0071	0.0082	0.0207	0.0091	0.0084	0.0262	0.1566	0.0145	0.0226	0.01	0.0905	0.0175	0.0084	0.0089	0.0098	0.0858	0.0771	0.0087	0.0095	0.0087	0.0287	0.0088	0.0139	0.1502
4	rs2336103	7292664	0.96	1.81448239590599	2.91	0.926247013494653	4.55950168053682	7.37563753675071	0.1234	0.0631	0.0071	0.0081	0.0205	0.0091	0.0085	0.0264	0.1573	0.0145	0.0226	0.0096	0.0903	0.0174	0.0084	0.009	0.0097	0.086	0.0777	0.0087	0.0094	0.0087	0.0286	0.0088	0.0138	0.1497
4	rs7656453	7295154	0.96	1.81448239590599	2.91	0.926247013494653	4.20663641656896	7.05655979031059	0.1235	0.0629	0.007	0.0082	0.0205	0.009	0.0083	0.0264	0.1585	0.0145	0.0226	0.0096	0.0904	0.0173	0.0083	0.0089	0.0095	0.0858	0.0777	0.0086	0.0094	0.0087	0.0284	0.0089	0.0138	0.1495
4	rs115545491	7295439	0.96	1.81448239590599	2.91	0.926247013494653	4.21037113807034	7.00767067329374	0.1235	0.0628	0.007	0.0082	0.0204	0.009	0.0083	0.0263	0.1593	0.0145	0.0226	0.0096	0.0904	0.0173	0.0083	0.0089	0.0095	0.0861	0.0776	0.0087	0.0094	0.0087	0.0284	0.0089	0.0138	0.1486
4	rs3846431	7300661	0.96	1.81448239590599	2.91	0.926247013494653	3.40854616886075	5.81418297486184	0.1249	0.0617	0.0068	0.0079	0.0204	0.0085	0.0077	0.0267	0.1624	0.0145	0.0225	0.0094	0.089	0.017	0.0084	0.0086	0.0087	0.0864	0.0782	0.0087	0.0094	0.0088	0.0288	0.0089	0.0137	0.1482
4	rs904995	7301288	0.96	1.81448239590599	2.91	0.926247013494653	3.56615021228109	5.86648021288644	0.1249	0.0617	0.0067	0.0079	0.0203	0.0084	0.0077	0.0265	0.1626	0.0145	0.0225	0.0094	0.0886	0.0169	0.0083	0.0088	0.0085	0.0868	0.0783	0.0088	0.0094	0.0088	0.0288	0.009	0.0138	0.1486
4	rs4689685	7304346	0.96	1.81448239590599	2.9	0.954322971774498	2.64491759268062	4.18483249511898	0.1259	0.0621	0.0064	0.0075	0.0201	0.0078	0.0072	0.0267	0.1643	0.0144	0.0224	0.0091	0.0889	0.0167	0.0082	0.0085	0.0076	0.0873	0.0789	0.0086	0.0092	0.0085	0.0284	0.0088	0.0137	0.1493
4	rs2336112	7306300	0.96	1.81448239590599	2.9	0.954322971774498	2.41537558440268	3.47145005890897	0.1259	0.0622	0.0064	0.0072	0.0201	0.0076	0.0069	0.0269	0.165	0.0142	0.0223	0.0089	0.0889	0.0166	0.0081	0.0083	0.0071	0.0877	0.0794	0.0087	0.0092	0.0084	0.0283	0.0086	0.0136	0.15
4	rs3846429	7307727	0.96	1.81448239590599	2.9	0.954322971774498	2.36642919808578	3.38705549580416	0.1261	0.0621	0.0064	0.0072	0.02	0.0075	0.0068	0.0269	0.1652	0.0142	0.0222	0.0089	0.0888	0.0166	0.008	0.0083	0.0071	0.0878	0.0796	0.0086	0.0092	0.0084	0.0281	0.0086	0.0136	0.1499
4	rs112932700	7308678	0.96	1.81448239590599	2.9	0.954322971774498	2.16486599183091	3.15181201213714	0.1261	0.0622	0.0064	0.0071	0.02	0.0074	0.0068	0.0269	0.1656	0.0142	0.0222	0.0088	0.0889	0.0165	0.008	0.0083	0.007	0.0879	0.08	0.0086	0.0092	0.0084	0.028	0.0086	0.0136	0.1497
4	rs79360350	7312764	0.97	1.7148831617518	2.91	0.926247013494653	1.83660936891596	2.5786062770837	0.1265	0.0627	0.0063	0.0068	0.0195	0.0071	0.0063	0.027	0.1666	0.0142	0.0221	0.0083	0.0887	0.0164	0.0078	0.0079	0.0067	0.0888	0.0813	0.0083	0.0092	0.0082	0.0277	0.0084	0.0135	0.1499
