## Supplementary Tab. 5 for "Sparse haplotype-based fine-scale local ancestry inference at scale reveals recent selection on immune responses": 304206_file06 (part 38 of 161)

Chromosome	rs_number	hg19_GRCh37_Position	LDAS_26pop	-log10(p_LDAS_26pop)	LDAS_5continent	-log10(p_LDAS_5continent)	-log10(p_AAS_26pop)	-log10(p_AAS_5continent)	prob_ACB	prob_ASW	prob_BEB	prob_CDX	prob_CEU	prob_CHB	prob_CHS	prob_CLM	prob_ESN	prob_FIN	prob_GBR	prob_GIH	prob_GWD	prob_IBS	prob_ITU	prob_JPT	prob_KHV	prob_LWK	prob_MSL	prob_MXL	prob_PEL	prob_PJL	prob_PUR	prob_STU	prob_TSI	prob_YRI
4	rs62277298	7312963	0.97	1.7148831617518	2.91	0.926247013494653	1.80874536112625	2.51021243373671	0.1266	0.0628	0.0063	0.0068	0.0195	0.0071	0.0063	0.027	0.1664	0.0142	0.022	0.0083	0.0885	0.0164	0.0078	0.0079	0.0067	0.0888	0.0814	0.0083	0.0093	0.0082	0.0278	0.0085	0.0135	0.1499
4	rs4689699	7315187	0.97	1.7148831617518	2.91	0.926247013494653	1.73079614989117	2.33912089002151	0.1263	0.0627	0.0064	0.0066	0.0192	0.007	0.0063	0.0271	0.1666	0.0142	0.0222	0.0082	0.0885	0.0163	0.0079	0.0079	0.0066	0.0889	0.0819	0.0083	0.0094	0.0083	0.0282	0.0084	0.0135	0.1497
4	rs114060953	7319578	0.97	1.7148831617518	2.91	0.926247013494653	1.47439892920362	1.87039612603385	0.1267	0.0627	0.0063	0.0065	0.019	0.0067	0.0062	0.0271	0.1668	0.0142	0.0222	0.008	0.0888	0.0163	0.0079	0.0078	0.0064	0.0892	0.0823	0.0081	0.0094	0.0082	0.0282	0.0083	0.0135	0.1495
4	rs4072793	7322495	0.98	1.61859979960807	2.91	0.926247013494653	1.26549974729502	1.47809512869494	0.1276	0.0628	0.0062	0.0062	0.0188	0.0061	0.0058	0.027	0.1673	0.0142	0.0222	0.0076	0.0891	0.0161	0.0079	0.0074	0.0062	0.0898	0.0832	0.0079	0.0094	0.008	0.0282	0.008	0.0136	0.1495
4	rs4689702	7324802	0.98	1.61859979960807	2.91	0.926247013494653	1.1889765300855	1.33492669582346	0.1279	0.0627	0.0061	0.0061	0.0185	0.0059	0.0057	0.027	0.1679	0.0142	0.0221	0.0075	0.0895	0.0161	0.0077	0.0073	0.0061	0.0898	0.0835	0.0079	0.0094	0.0079	0.0282	0.0079	0.0135	0.1499
4	rs35071273	7325454	0.98	1.61859979960807	2.9	0.954322971774498	1.17356552433316	1.28635754618648	0.1281	0.0629	0.0061	0.0061	0.0185	0.0059	0.0056	0.027	0.1679	0.0141	0.022	0.0075	0.0896	0.016	0.0076	0.0073	0.0061	0.0897	0.0836	0.0079	0.0094	0.0079	0.0281	0.0079	0.0135	0.15
4	rs4689105	7326083	0.98	1.61859979960807	2.9	0.954322971774498	1.14850946204379	1.27196413761479	0.1278	0.0629	0.0061	0.006	0.0185	0.0058	0.0056	0.027	0.1677	0.0142	0.022	0.0076	0.0894	0.016	0.0075	0.0072	0.0062	0.0895	0.0836	0.0079	0.0095	0.0079	0.0281	0.0078	0.0135	0.1509
4	rs75013157	7327385	0.99	1.52561210963291	2.9	0.954322971774498	1.08596458193455	1.00314424420581	0.1278	0.0628	0.0062	0.0059	0.0181	0.0053	0.0054	0.0272	0.168	0.0142	0.0219	0.0077	0.0898	0.0156	0.0076	0.0071	0.0061	0.0897	0.0838	0.0078	0.0095	0.0081	0.0279	0.0075	0.0135	0.1514
4	rs16840053	7330676	1	1.43589860781958	2.9	0.954322971774498	0.788124910727716	0.732667579725419	0.1272	0.062	0.0066	0.0055	0.0181	0.005	0.0054	0.0275	0.1678	0.0143	0.0212	0.008	0.0902	0.0148	0.0078	0.0066	0.0061	0.0908	0.0852	0.0072	0.0099	0.009	0.0278	0.0066	0.0138	0.1516
4	rs35322003	7330934	1	1.43589860781958	2.9	0.954322971774498	0.804423992604624	0.703238388112736	0.1273	0.062	0.0066	0.0054	0.0181	0.005	0.0054	0.0275	0.168	0.0142	0.0213	0.008	0.09	0.0148	0.0078	0.0067	0.0062	0.0906	0.0852	0.0072	0.0099	0.0091	0.0277	0.0067	0.014	0.1515
4	rs116430693	7331531	1.01	1.34943643539615	2.91	0.926247013494653	0.742595767618543	0.597662511720021	0.1271	0.0618	0.0067	0.0053	0.0182	0.0049	0.0054	0.0277	0.168	0.0142	0.0212	0.0082	0.0896	0.0147	0.0079	0.0067	0.0063	0.0904	0.0854	0.0072	0.0099	0.0092	0.0276	0.0068	0.0143	0.1515
4	rs73208482	7331861	1.01	1.34943643539615	2.92	0.898693461391643	0.738742073023194	0.550719869051813	0.1271	0.0618	0.0067	0.0052	0.0182	0.0048	0.0054	0.0277	0.1681	0.0142	0.0212	0.0084	0.0894	0.0147	0.008	0.0067	0.0063	0.0903	0.0854	0.0072	0.0099	0.0092	0.0275	0.0069	0.0144	0.1514
4	rs28446774	7333181	1.01	1.34943643539615	2.92	0.898693461391643	0.625279456980451	0.459807228926517	0.1268	0.0612	0.0068	0.005	0.0185	0.0047	0.0053	0.0279	0.1666	0.014	0.0213	0.0089	0.0895	0.0149	0.0082	0.0065	0.0064	0.0901	0.0858	0.0071	0.0102	0.0094	0.0275	0.0074	0.0145	0.1515
4	rs62279102	7335079	1.01	1.34943643539615	2.91	0.926247013494653	0.582893699814202	0.35828757048416	0.1261	0.0606	0.0069	0.0047	0.0188	0.0047	0.0051	0.0278	0.1659	0.0139	0.0213	0.0096	0.0893	0.0151	0.0085	0.0062	0.0066	0.0891	0.0858	0.0071	0.0107	0.0096	0.0273	0.0079	0.0146	0.1526
4	rs71601836	7335111	1.01	1.34943643539615	2.91	0.926247013494653	0.586900301189363	0.354785442021858	0.1261	0.0606	0.0069	0.0047	0.0188	0.0047	0.0051	0.0278	0.1659	0.0139	0.0214	0.0096	0.0894	0.0151	0.0085	0.0062	0.0066	0.0891	0.0858	0.0071	0.0107	0.0096	0.0273	0.0079	0.0146	0.1526
4	rs3892210	7336772	1.01	1.34943643539615	2.89	0.982923819582558	0.597349577682231	0.415735840395575	0.1258	0.0605	0.0069	0.0048	0.0188	0.0051	0.0052	0.0278	0.1657	0.0139	0.0214	0.0097	0.0893	0.0151	0.0084	0.0064	0.0068	0.0888	0.0857	0.007	0.0107	0.0097	0.0274	0.008	0.0146	0.1524
4	rs78970067	7339164	1.01	1.34943643539615	2.88	1.01205197621114	0.610305836139803	0.427397900932292	0.1257	0.06	0.0069	0.0048	0.0188	0.0052	0.0052	0.0279	0.1655	0.0139	0.0214	0.0097	0.0895	0.0152	0.0084	0.0064	0.0068	0.0888	0.086	0.007	0.0107	0.0097	0.0274	0.008	0.0146	0.1523
4	rs10028680	7339456	1.01	1.34943643539615	2.88	1.01205197621114	0.609198188003367	0.4314803187659	0.1257	0.0599	0.0069	0.0048	0.0188	0.0052	0.0052	0.0279	0.1653	0.0138	0.0214	0.0097	0.0895	0.0153	0.0085	0.0064	0.0068	0.0887	0.086	0.007	0.0107	0.0097	0.0274	0.008	0.0146	0.1523
4	rs79174126	7340213	1.01	1.34943643539615	2.88	1.01205197621114	0.601745817513167	0.446581805393163	0.1257	0.0598	0.0069	0.0048	0.0188	0.0053	0.0052	0.0279	0.1654	0.0139	0.0214	0.0097	0.0895	0.0153	0.0085	0.0064	0.0069	0.0887	0.086	0.007	0.0107	0.0097	0.0274	0.008	0.0146	0.1522
4	rs17813558	7342311	1.01	1.34943643539615	2.88	1.01205197621114	0.65787174024028	0.498707890579933	0.1257	0.0594	0.007	0.0048	0.0189	0.0055	0.0052	0.0278	0.1652	0.0141	0.0215	0.0098	0.0893	0.0154	0.0085	0.0065	0.007	0.0885	0.0861	0.007	0.0108	0.0097	0.0274	0.0081	0.0147	0.1518
4	rs3864199	7346844	1.02	1.26620126232677	2.88	1.01205197621114	1.00798006007752	0.631394078410525	0.1256	0.0585	0.0072	0.0049	0.0189	0.0062	0.0052	0.0279	0.1647	0.0145	0.0215	0.0102	0.0887	0.0154	0.0087	0.0067	0.0074	0.0879	0.0865	0.0069	0.0109	0.0096	0.0274	0.0084	0.0148	0.1509
4	rs73210415	7351089	1.02	1.26620126232677	2.88	1.01205197621114	1.24006776879118	0.74017915126261	0.1254	0.0582	0.0074	0.005	0.019	0.0064	0.0053	0.0279	0.1645	0.0145	0.0216	0.0104	0.0882	0.0155	0.0089	0.0068	0.0077	0.0876	0.087	0.0069	0.0109	0.0097	0.0273	0.0085	0.0148	0.1502
4	rs3864197	7351293	1.02	1.26620126232677	2.88	1.01205197621114	1.26615928637384	0.753893120877415	0.1254	0.0582	0.0074	0.005	0.019	0.0064	0.0053	0.0279	0.1645	0.0145	0.0216	0.0104	0.0881	0.0155	0.0089	0.0068	0.0077	0.0876	0.0871	0.0069	0.0109	0.0097	0.0273	0.0085	0.0148	0.1502
4	rs116417665	7353006	1.02	1.26620126232677	2.88	1.01205197621114	1.58910636522782	0.967721100767198	0.1245	0.0576	0.0079	0.0054	0.0192	0.0067	0.0055	0.0279	0.1635	0.0149	0.0219	0.011	0.0874	0.0157	0.0093	0.0069	0.0081	0.0865	0.0878	0.0069	0.0112	0.0102	0.027	0.009	0.0149	0.1486
4	rs13110208	7353052	1.02	1.26620126232677	2.88	1.01205197621114	1.64346111658915	0.994025595307414	0.1244	0.0576	0.0079	0.0054	0.0193	0.0068	0.0055	0.0279	0.1635	0.0149	0.022	0.0111	0.0874	0.0158	0.0093	0.0069	0.0081	0.0864	0.0878	0.0069	0.0112	0.0102	0.027	0.0091	0.0149	0.1486
4	rs9684218	7355683	1.02	1.26620126232677	2.88	1.01205197621114	2.72737276047464	1.93074090720483	0.1222	0.0567	0.0084	0.0061	0.0196	0.0075	0.0061	0.0279	0.1613	0.0153	0.0225	0.0125	0.0862	0.0163	0.0101	0.0074	0.0086	0.0836	0.0889	0.007	0.0117	0.0108	0.0265	0.0101	0.0153	0.1469
4	rs78256636	7355727	1.02	1.26620126232677	2.88	1.01205197621114	2.31943262391698	1.85921146022614	0.1222	0.0568	0.0084	0.0061	0.0197	0.0075	0.0061	0.0279	0.1616	0.0153	0.0225	0.0125	0.0862	0.0163	0.0101	0.0074	0.0083	0.0835	0.0889	0.007	0.0117	0.0108	0.0265	0.0102	0.0153	0.1468
4	rs6844290	7359966	1.02	1.26620126232677	2.88	1.01205197621114	2.607363983113	2.34095065037543	0.1206	0.0565	0.0087	0.0062	0.0199	0.0077	0.0062	0.0279	0.161	0.0154	0.0226	0.0132	0.086	0.0166	0.0103	0.0075	0.0084	0.0824	0.0895	0.0071	0.0118	0.0112	0.0263	0.0107	0.0155	0.1462
4	rs3894739	7361279	1.02	1.26620126232677	2.88	1.01205197621114	3.7449895190163	2.76506569361091	0.1192	0.0564	0.0087	0.0064	0.02	0.0077	0.0059	0.028	0.1606	0.0155	0.0226	0.0136	0.0859	0.0168	0.0107	0.0077	0.0085	0.0815	0.09	0.0072	0.0119	0.0115	0.0263	0.0114	0.0158	0.1456
4	rs78570025	7361324	1.02	1.26620126232677	2.88	1.01205197621114	3.61681424859933	2.67174131375125	0.1192	0.0563	0.0088	0.0064	0.0199	0.0077	0.0059	0.028	0.1606	0.0155	0.0226	0.0135	0.0859	0.0168	0.0107	0.0077	0.0085	0.0813	0.0901	0.0072	0.0119	0.0116	0.0263	0.0115	0.0158	0.1455
4	rs17757615	7362647	1.02	1.26620126232677	2.87	1.0417097985148	4.51143098406862	3.88414318448935	0.1183	0.0559	0.0092	0.0067	0.0199	0.0084	0.0064	0.0275	0.1588	0.0159	0.0227	0.0141	0.086	0.0179	0.0114	0.0079	0.0089	0.0796	0.0908	0.0074	0.0122	0.0123	0.0262	0.0122	0.0164	0.142
4	rs116832958	7362737	1.02	1.26620126232677	2.86	1.07189958250627	4.67334024861698	4.01049501457553	0.1184	0.0559	0.0092	0.0068	0.0199	0.0085	0.0064	0.0274	0.1586	0.0159	0.0227	0.0143	0.0858	0.0179	0.0115	0.0079	0.0089	0.0793	0.0908	0.0074	0.0122	0.0124	0.0263	0.0123	0.0163	0.1419
4	rs10937807	7363007	1.02	1.26620126232677	2.86	1.07189958250627	5.20280419772368	4.48037102464722	0.1183	0.0559	0.0093	0.0069	0.02	0.0087	0.0065	0.0273	0.1582	0.0161	0.0228	0.0144	0.0859	0.0181	0.0117	0.0079	0.009	0.0789	0.0908	0.0074	0.0122	0.0126	0.0263	0.0125	0.0164	0.1411
4	rs7688796	7363628	1.02	1.26620126232677	2.87	1.0417097985148	5.71879402979256	4.85270779506828	0.1176	0.0556	0.0093	0.0069	0.0199	0.0089	0.0067	0.0273	0.1583	0.0163	0.0228	0.0147	0.0862	0.0185	0.0119	0.0079	0.0091	0.078	0.0909	0.0076	0.0123	0.0128	0.0261	0.0126	0.0168	0.1399
4	rs9884129	7367258	1.03	1.18616718476217	2.88	1.01205197621114	6.49626150217754	6.79296850221043	0.1143	0.054	0.0098	0.0068	0.0205	0.0093	0.0076	0.0269	0.1541	0.0171	0.0231	0.0153	0.0877	0.0194	0.0128	0.0078	0.0093	0.0782	0.0902	0.0083	0.0117	0.0135	0.0265	0.0135	0.0171	0.1399
4	rs73210434	7367892	1.03	1.18616718476217	2.9	0.954322971774498	6.2962150389528	6.90632221602221	0.1134	0.0538	0.0098	0.0069	0.0207	0.0094	0.0078	0.027	0.1552	0.0173	0.0231	0.0153	0.0872	0.0197	0.0128	0.0077	0.0093	0.0787	0.0897	0.0085	0.0116	0.0135	0.0264	0.0134	0.017	0.1399
4	rs112381027	7368064	1.03	1.18616718476217	2.92	0.898693461391643	6.01846720462429	6.91600900309121	0.1133	0.0537	0.0098	0.0069	0.0207	0.0093	0.0078	0.027	0.1551	0.0174	0.0231	0.0152	0.0873	0.0199	0.0128	0.0077	0.0092	0.0789	0.0895	0.0085	0.0115	0.0134	0.0264	0.0134	0.0171	0.14
4	rs36022449	7369230	1.03	1.18616718476217	2.92	0.898693461391643	5.83495819404963	7.23167590553794	0.1123	0.0536	0.01	0.0071	0.0209	0.0093	0.0079	0.0266	0.1558	0.0178	0.0231	0.0153	0.0886	0.0201	0.0127	0.0076	0.009	0.0787	0.0879	0.0087	0.0115	0.0135	0.0265	0.0133	0.0168	0.1401
4	rs58318008	7370664	1.04	1.10930661634754	2.92	0.898693461391643	5.0241274405338	6.90632221602221	0.1124	0.0538	0.01	0.007	0.0209	0.0092	0.0077	0.0258	0.1553	0.0181	0.0224	0.0149	0.0901	0.0204	0.0122	0.0073	0.0084	0.0794	0.0877	0.0089	0.0113	0.014	0.0269	0.0132	0.0169	0.1402
4	rs6854110	7371403	1.04	1.10930661634754	2.93	0.871659766409689	4.56458400001566	6.67932919505304	0.1122	0.054	0.0102	0.0068	0.0208	0.009	0.0076	0.0255	0.1557	0.0184	0.0222	0.0147	0.0908	0.0205	0.0121	0.0071	0.0081	0.0798	0.0867	0.0091	0.0113	0.014	0.0272	0.0129	0.017	0.1412
4	rs13126941	7372806	1.04	1.10930661634754	2.93	0.871659766409689	3.99614254530098	5.70928817948451	0.1119	0.0538	0.0102	0.0065	0.0206	0.0087	0.0073	0.0254	0.1572	0.0187	0.0215	0.0142	0.0915	0.0207	0.0118	0.0067	0.0073	0.0806	0.0864	0.0092	0.0112	0.0142	0.0278	0.0123	0.017	0.1421
4	rs4044945	7374433	1.04	1.10930661634754	2.94	0.845143312120842	4.11065971987999	5.74895702055327	0.1122	0.0538	0.0101	0.0063	0.0206	0.0088	0.0073	0.0253	0.1574	0.0187	0.0214	0.0141	0.0915	0.0207	0.0118	0.0067	0.0072	0.0806	0.0864	0.0092	0.0112	0.0142	0.0278	0.0122	0.0171	0.1422
4	rs10029954	7374556	1.04	1.10930661634754	2.94	0.845143312120842	4.07797213689472	5.76032298834195	0.1126	0.0539	0.0101	0.0063	0.0206	0.0088	0.0073	0.0253	0.1574	0.0188	0.0214	0.0141	0.0913	0.0207	0.0118	0.0067	0.0072	0.0807	0.086	0.0092	0.0112	0.0142	0.0277	0.0122	0.017	0.1423
4	rs61377484	7374834	1.04	1.10930661634754	2.94	0.845143312120842	4.06933091412534	5.61985552734532	0.1127	0.0541	0.0101	0.0063	0.0206	0.0089	0.0073	0.0253	0.1575	0.0188	0.0214	0.0139	0.0914	0.0207	0.0118	0.0067	0.0072	0.0808	0.0859	0.0091	0.0113	0.0143	0.0276	0.0121	0.017	0.1423
4	rs4689713	7379033	1.04	1.10930661634754	2.94	0.845143312120842	3.45517406772265	4.9224484232512	0.1126	0.0542	0.0101	0.006	0.0205	0.0087	0.0074	0.0254	0.1563	0.0188	0.0211	0.0137	0.0911	0.0206	0.0116	0.0066	0.0069	0.0841	0.0862	0.0093	0.0113	0.0141	0.0275	0.0116	0.0167	0.1423
4	rs4689110	7379505	1.04	1.10930661634754	2.93	0.871659766409689	3.38242826031524	4.80783168381109	0.1127	0.0543	0.0101	0.006	0.0205	0.0087	0.0074	0.0254	0.1563	0.0188	0.0211	0.0137	0.091	0.0206	0.0116	0.0066	0.0069	0.0844	0.086	0.0093	0.0113	0.0141	0.0275	0.0116	0.0167	0.1424
4	rs12647103	7380720	1.05	1.03559017337659	2.93	0.871659766409689	3.28615424312828	4.61885647099497	0.1125	0.0546	0.0101	0.006	0.0203	0.0086	0.0074	0.0255	0.1567	0.0188	0.0209	0.0136	0.0909	0.0206	0.0115	0.0066	0.0068	0.0847	0.086	0.0093	0.0112	0.014	0.0276	0.0115	0.0165	0.1424
4	rs3864217	7380740	1.05	1.03559017337659	2.94	0.845143312120842	3.15160230184323	4.55476147014417	0.1126	0.0547	0.0101	0.006	0.0203	0.0086	0.0074	0.0255	0.1568	0.0188	0.0209	0.0135	0.0908	0.0205	0.0115	0.0066	0.0068	0.0848	0.0859	0.0093	0.0112	0.014	0.0276	0.0115	0.0165	0.1425
4	rs76395764	7383704	1.09	0.771508143262462	2.94	0.845143312120842	0.883727285687051	1.51571301878985	0.113	0.0571	0.0085	0.0046	0.0189	0.006	0.0055	0.0268	0.1603	0.0178	0.0191	0.0107	0.0918	0.0196	0.0091	0.0046	0.0049	0.0886	0.0862	0.0098	0.0102	0.0121	0.0283	0.0085	0.015	0.1578
4	rs4234802	7384439	1.09	0.771508143262462	2.94	0.845143312120842	0.73595178202373	1.25326128452115	0.1132	0.0577	0.0082	0.0042	0.0185	0.0054	0.0051	0.027	0.1611	0.0176	0.0187	0.01	0.092	0.0194	0.0085	0.0041	0.0045	0.0896	0.0863	0.0097	0.01	0.0115	0.0284	0.0078	0.0147	0.1618
4	rs3905844	7385065	1.09	0.771508143262462	2.95	0.819141413036571	0.851849762931891	1.57129090626205	0.1141	0.0587	0.0078	0.0039	0.0183	0.005	0.0047	0.0272	0.1625	0.0173	0.0183	0.0095	0.0922	0.0191	0.008	0.0038	0.004	0.0897	0.086	0.0097	0.0099	0.0111	0.0285	0.0073	0.0141	0.1645
4	rs3864222	7385355	1.09	0.771508143262462	2.94	0.845143312120842	0.661675186012235	1.41829379546503	0.1145	0.059	0.0076	0.0038	0.0182	0.0049	0.0045	0.027	0.1631	0.0172	0.0181	0.0093	0.0923	0.0191	0.0077	0.0037	0.0038	0.0905	0.0859	0.0096	0.0098	0.0109	0.0285	0.0071	0.0139	0.1652
4	rs6446594	7386023	1.09	0.771508143262462	2.94	0.845143312120842	0.567329874403695	1.02721670462015	0.1146	0.0592	0.0075	0.0037	0.0181	0.0048	0.0045	0.027	0.1637	0.0171	0.0179	0.0089	0.0925	0.0191	0.0075	0.0036	0.0037	0.091	0.0857	0.0096	0.0097	0.0108	0.0286	0.007	0.0137	0.1658
4	rs62277561	7390329	1.1	0.712999886098274	2.94	0.845143312120842	0.620665196147296	1.34015453369476	0.116	0.06	0.0065	0.0029	0.0176	0.0041	0.0038	0.0269	0.1658	0.0166	0.0169	0.0079	0.0927	0.0188	0.0067	0.0031	0.0031	0.0931	0.0859	0.0096	0.0094	0.0101	0.0289	0.0061	0.0131	0.1699
4	rs79383056	7391099	1.1	0.712999886098274	2.94	0.845143312120842	0.64993820449118	1.40009238727925	0.1162	0.0601	0.0064	0.0028	0.0175	0.004	0.0036	0.0269	0.1659	0.0165	0.0168	0.0078	0.0926	0.0187	0.0066	0.0029	0.003	0.0941	0.086	0.0095	0.0094	0.0099	0.0289	0.006	0.013	0.1706
4	rs115612760	7391302	1.1	0.712999886098274	2.94	0.845143312120842	0.700546109722051	1.53828607223924	0.1162	0.0602	0.0064	0.0027	0.0175	0.0039	0.0036	0.0269	0.166	0.0165	0.0167	0.0077	0.0926	0.0187	0.0065	0.0029	0.0029	0.0943	0.086	0.0095	0.0094	0.0099	0.0289	0.006	0.0129	0.1709
4	rs71601838	7392318	1.1	0.712999886098274	2.94	0.845143312120842	0.741385815695284	1.85584017434675	0.1167	0.0604	0.0063	0.0025	0.0173	0.0037	0.0033	0.0268	0.1664	0.0163	0.0165	0.0075	0.0924	0.0186	0.0064	0.0027	0.0027	0.0957	0.0861	0.0093	0.0092	0.0096	0.0291	0.0057	0.0127	0.1717
4	rs6851949	7393898	1.1	0.712999886098274	2.94	0.845143312120842	0.623040284655564	1.6449395902027	0.1175	0.0607	0.0062	0.0022	0.0171	0.0033	0.003	0.0269	0.1669	0.0162	0.0163	0.0073	0.0921	0.0185	0.0061	0.0025	0.0024	0.0974	0.0861	0.0091	0.009	0.0092	0.0294	0.0054	0.0124	0.1729
4	rs73210458	7393980	1.1	0.712999886098274	2.94	0.845143312120842	0.595910308446926	1.53707855465558	0.1177	0.0606	0.0062	0.0022	0.0171	0.0033	0.003	0.0268	0.1669	0.0162	0.0163	0.0073	0.0921	0.0185	0.0061	0.0025	0.0023	0.0974	0.0862	0.009	0.009	0.0092	0.0294	0.0054	0.0124	0.173
4	rs62277563	7394779	1.1	0.712999886098274	2.94	0.845143312120842	0.478695824741059	1.1591726695818	0.1191	0.06	0.0062	0.002	0.0171	0.0031	0.0028	0.0264	0.1672	0.0162	0.0163	0.0071	0.0924	0.0183	0.006	0.0023	0.0022	0.0976	0.087	0.0089	0.0086	0.009	0.0295	0.0052	0.0123	0.1735
4	rs66752514	7395695	1.1	0.712999886098274	2.94	0.845143312120842	0.480673684472972	0.860208379387901	0.1199	0.0598	0.0061	0.0019	0.017	0.003	0.0027	0.0261	0.1677	0.0162	0.0164	0.0069	0.0926	0.0182	0.0058	0.0021	0.0021	0.0978	0.087	0.009	0.0085	0.009	0.0296	0.005	0.0122	0.174
4	rs4689726	7401208	1.1	0.712999886098274	2.94	0.845143312120842	0.463380242861445	0.620679683143514	0.1213	0.0596	0.0059	0.0017	0.017	0.0027	0.0025	0.0261	0.1684	0.0161	0.0165	0.0065	0.0925	0.0181	0.0054	0.0018	0.002	0.0982	0.0872	0.0088	0.0082	0.0089	0.0296	0.0047	0.0123	0.1748
4	rs28612998	7401228	1.1	0.712999886098274	2.94	0.845143312120842	0.462833406710549	0.626755550927299	0.1213	0.0596	0.0059	0.0017	0.017	0.0027	0.0025	0.0261	0.1684	0.0161	0.0165	0.0065	0.0925	0.0181	0.0054	0.0018	0.002	0.0982	0.0873	0.0088	0.0082	0.0089	0.0296	0.0047	0.0123	0.1748
4	rs11722083	7401640	1.1	0.712999886098274	2.94	0.845143312120842	0.462044088958749	0.606700891195859	0.1212	0.0596	0.0059	0.0017	0.0169	0.0026	0.0025	0.0261	0.1683	0.0161	0.0165	0.0065	0.0925	0.0181	0.0054	0.0018	0.002	0.0983	0.0873	0.0088	0.0082	0.0089	0.0296	0.0047	0.0123	0.1749
4	rs10516186	7402284	1.1	0.712999886098274	2.94	0.845143312120842	0.459135388189287	0.625597172105467	0.1211	0.0595	0.0058	0.0017	0.0169	0.0025	0.0025	0.0261	0.1681	0.0163	0.0165	0.0065	0.0927	0.0181	0.0054	0.0018	0.002	0.0985	0.0875	0.0088	0.0082	0.0089	0.0297	0.0047	0.0123	0.1745
4	rs10002776	7406171	1.1	0.712999886098274	2.94	0.845143312120842	0.489935060642594	0.538957726935026	0.1206	0.0595	0.0057	0.0017	0.0171	0.0025	0.0025	0.0261	0.1677	0.0164	0.0166	0.0064	0.0932	0.0181	0.0052	0.0019	0.0019	0.0986	0.0877	0.0088	0.0084	0.0089	0.0297	0.0046	0.0123	0.1746
4	rs115303867	7409362	1.09	0.771508143262462	2.94	0.845143312120842	0.507188330164202	0.547633252704308	0.1207	0.0596	0.0056	0.0016	0.0171	0.0025	0.0024	0.0262	0.1679	0.0164	0.0167	0.0064	0.0932	0.0183	0.0051	0.0019	0.0019	0.0985	0.0876	0.0088	0.0084	0.0088	0.0297	0.0045	0.0124	0.1746
4	rs34851941	7409795	1.09	0.771508143262462	2.94	0.845143312120842	0.503828641805183	0.576274246854204	0.1207	0.0596	0.0056	0.0016	0.0171	0.0024	0.0024	0.0262	0.168	0.0164	0.0167	0.0064	0.0932	0.0183	0.005	0.0019	0.0018	0.0985	0.0875	0.0088	0.0085	0.0088	0.0297	0.0045	0.0125	0.1745
4	rs28704657	7412995	1.09	0.771508143262462	2.93	0.871659766409689	0.520926767903875	0.538399195328772	0.1207	0.0595	0.0056	0.0015	0.0171	0.0024	0.0024	0.0261	0.1688	0.0164	0.0167	0.0064	0.0927	0.0183	0.0049	0.002	0.0018	0.0986	0.0871	0.0088	0.0085	0.0088	0.0298	0.0046	0.0125	0.1749
4	rs4689738	7413390	1.09	0.771508143262462	2.93	0.871659766409689	0.517652022611234	0.543990958819691	0.1207	0.0596	0.0056	0.0015	0.0171	0.0024	0.0024	0.0262	0.1689	0.0164	0.0167	0.0064	0.0926	0.0183	0.0049	0.002	0.0018	0.0987	0.0871	0.0088	0.0085	0.0088	0.0298	0.0046	0.0125	0.175
4	rs7663146	7414192	1.09	0.771508143262462	2.93	0.871659766409689	0.504651725316656	0.567630466983224	0.1206	0.0596	0.0055	0.0015	0.0171	0.0024	0.0024	0.0262	0.169	0.0163	0.0166	0.0065	0.0924	0.0182	0.0048	0.002	0.0018	0.099	0.087	0.0088	0.0085	0.0087	0.0297	0.0046	0.0124	0.1752
4	rs6835140	7416162	1.09	0.771508143262462	2.93	0.871659766409689	0.486879944160409	0.567064772139373	0.1206	0.0595	0.0055	0.0015	0.0173	0.0023	0.0024	0.0263	0.1692	0.016	0.0165	0.0065	0.0922	0.0182	0.0048	0.0021	0.0018	0.0995	0.0868	0.0088	0.0085	0.0086	0.0295	0.0045	0.0123	0.1756
4	rs79527344	7417423	1.09	0.771508143262462	2.93	0.871659766409689	0.491872652795999	0.572302674728088	0.1205	0.0595	0.0054	0.0015	0.0174	0.0024	0.0025	0.0264	0.1691	0.0158	0.0165	0.0066	0.0922	0.0181	0.0047	0.0022	0.0018	0.0998	0.0867	0.0089	0.0084	0.0085	0.0292	0.0044	0.0125	0.1759
4	rs4234804	7417632	1.09	0.771508143262462	2.92	0.898693461391643	0.483399692148808	0.523096360519888	0.1205	0.0595	0.0053	0.0015	0.0174	0.0024	0.0025	0.0264	0.1691	0.0158	0.0165	0.0066	0.0922	0.0181	0.0047	0.0022	0.0018	0.0999	0.0867	0.0089	0.0084	0.0085	0.0292	0.0044	0.0126	0.1759
4	rs60797481	7417880	1.09	0.771508143262462	2.92	0.898693461391643	0.521698726283187	0.536166507697021	0.1203	0.0594	0.0053	0.0015	0.0175	0.0025	0.0026	0.0265	0.169	0.0157	0.0165	0.0066	0.092	0.0182	0.0046	0.0023	0.0018	0.0995	0.0869	0.009	0.0083	0.0084	0.0289	0.0043	0.0126	0.1765
4	rs16840265	7418017	1.09	0.771508143262462	2.91	0.926247013494653	0.483151564858854	0.493647312221015	0.1205	0.0594	0.0053	0.0016	0.0176	0.0026	0.0026	0.0265	0.1688	0.0157	0.0165	0.0066	0.0918	0.0183	0.0046	0.0023	0.0018	0.0994	0.087	0.009	0.0082	0.0084	0.0288	0.0045	0.0126	0.1767
4	rs10022359	7419924	1.09	0.771508143262462	2.91	0.926247013494653	0.432598779062075	0.320318245663164	0.1204	0.0589	0.0054	0.0019	0.0177	0.0026	0.0029	0.0267	0.1681	0.0153	0.0162	0.0069	0.0903	0.0184	0.0048	0.0026	0.002	0.0987	0.0877	0.0092	0.0079	0.0085	0.0281	0.0046	0.013	0.1782
4	rs7658128	7420472	1.09	0.771508143262462	2.91	0.926247013494653	0.428378488626863	0.354785442021858	0.1203	0.0589	0.0053	0.002	0.0177	0.0027	0.003	0.0267	0.1681	0.0153	0.0161	0.0068	0.09	0.0185	0.0049	0.0026	0.002	0.0986	0.0877	0.0093	0.008	0.0085	0.0281	0.0046	0.013	0.1784
4	rs4292336	7420785	1.1	0.712999886098274	2.91	0.926247013494653	0.443060640096369	0.341740803264105	0.1203	0.0589	0.0053	0.002	0.0177	0.0026	0.003	0.0266	0.168	0.0153	0.0161	0.0069	0.09	0.0185	0.005	0.0026	0.002	0.0987	0.0877	0.0093	0.008	0.0086	0.0281	0.0047	0.0129	0.1785
4	rs7660356	7422453	1.1	0.712999886098274	2.91	0.926247013494653	0.433657053702187	0.305149596986818	0.1201	0.0589	0.0053	0.002	0.0177	0.0026	0.0031	0.0267	0.1679	0.0153	0.016	0.0069	0.0898	0.0185	0.005	0.0026	0.0021	0.0988	0.0876	0.0093	0.008	0.0086	0.0281	0.0047	0.0129	0.1786
4	rs111944678	7422604	1.1	0.712999886098274	2.91	0.926247013494653	0.430193044494734	0.314513973969726	0.1202	0.0589	0.0053	0.002	0.0177	0.0026	0.0031	0.0267	0.1679	0.0153	0.016	0.0069	0.0898	0.0185	0.005	0.0026	0.0021	0.0988	0.0875	0.0093	0.008	0.0086	0.0281	0.0047	0.0129	0.1786
4	rs7671061	7423034	1.1	0.712999886098274	2.91	0.926247013494653	0.405819418909937	0.305269117735672	0.1203	0.0588	0.0053	0.0021	0.0177	0.0026	0.0032	0.0266	0.1675	0.0153	0.016	0.0069	0.0894	0.0186	0.005	0.0026	0.0021	0.099	0.0873	0.0093	0.0081	0.0085	0.0283	0.0047	0.013	0.1789
4	rs9999662	7424945	1.1	0.712999886098274	2.91	0.926247013494653	0.437430165704245	0.286678328200725	0.1208	0.0591	0.0051	0.0022	0.0179	0.0028	0.0035	0.0269	0.1674	0.0151	0.0153	0.007	0.0877	0.0186	0.0055	0.0026	0.0023	0.0993	0.0871	0.0094	0.0081	0.0086	0.0281	0.005	0.0128	0.1789
4	rs74541145	7425080	1.1	0.712999886098274	2.91	0.926247013494653	0.44092280671303	0.320803348217437	0.1208	0.059	0.0051	0.0023	0.0179	0.0028	0.0036	0.0269	0.1674	0.0151	0.0153	0.007	0.0877	0.0185	0.0055	0.0026	0.0023	0.0993	0.087	0.0094	0.0081	0.0086	0.0281	0.005	0.0128	0.1789
4	rs28654842	7426000	1.1	0.712999886098274	2.91	0.926247013494653	0.452263259143175	0.311503401974444	0.1208	0.0588	0.0051	0.0023	0.0179	0.0029	0.0036	0.0271	0.1671	0.0151	0.015	0.0072	0.0876	0.0183	0.0057	0.0025	0.0025	0.0993	0.0866	0.0095	0.0082	0.0087	0.0281	0.0052	0.0128	0.179
4	rs77992219	7427137	1.1	0.712999886098274	2.91	0.926247013494653	0.402015028089666	0.296818168391985	0.121	0.0586	0.0051	0.0024	0.0179	0.003	0.0036	0.0273	0.1664	0.0153	0.0148	0.0073	0.0879	0.0183	0.0058	0.0025	0.0029	0.0991	0.0862	0.0095	0.0082	0.0088	0.0282	0.0054	0.0128	0.1787
4	rs11947344	7428628	1.09	0.771508143262462	2.91	0.926247013494653	0.400430464731134	0.285740545131732	0.1212	0.0582	0.0052	0.0025	0.0179	0.0031	0.0035	0.0274	0.1655	0.0156	0.0145	0.0075	0.0883	0.0182	0.0061	0.0024	0.0033	0.0988	0.0857	0.0096	0.0083	0.009	0.0283	0.0056	0.0129	0.1785
4	rs73796570	7429462	1.09	0.771508143262462	2.91	0.926247013494653	0.449205339929902	0.275487288011434	0.1209	0.0579	0.0051	0.0026	0.0179	0.0032	0.0036	0.0275	0.1657	0.0156	0.0145	0.0075	0.0879	0.0182	0.0061	0.0023	0.0035	0.0992	0.0855	0.0097	0.0083	0.009	0.0283	0.0058	0.013	0.1783
4	rs10937820	7429781	1.09	0.771508143262462	2.91	0.926247013494653	0.45322470451805	0.272595519357223	0.122	0.0576	0.0051	0.0026	0.018	0.0032	0.0036	0.0275	0.1656	0.0157	0.0145	0.0075	0.0877	0.0183	0.0062	0.0024	0.0035	0.0983	0.0853	0.0097	0.0083	0.0091	0.0285	0.0058	0.0131	0.1779
4	rs9995539	7430890	1.09	0.771508143262462	2.91	0.926247013494653	0.514642843218637	0.276646627252981	0.1222	0.0575	0.0052	0.0027	0.018	0.0035	0.0036	0.0276	0.1653	0.0156	0.0145	0.0076	0.0874	0.0183	0.0063	0.0023	0.0037	0.0985	0.0853	0.0096	0.0081	0.0093	0.0287	0.0059	0.013	0.1775
4	rs77810263	7433973	1.09	0.771508143262462	2.91	0.926247013494653	0.520991076972444	0.262035722368887	0.1226	0.0577	0.0052	0.0027	0.0182	0.0035	0.0036	0.0277	0.1647	0.0156	0.0145	0.0076	0.087	0.0184	0.0063	0.0023	0.0038	0.0985	0.0854	0.0096	0.008	0.0093	0.0289	0.006	0.013	0.1769
4	rs74685582	7433980	1.09	0.771508143262462	2.91	0.926247013494653	0.521441346329424	0.262606279024679	0.1226	0.0577	0.0052	0.0027	0.0182	0.0035	0.0036	0.0277	0.1647	0.0156	0.0145	0.0076	0.087	0.0184	0.0063	0.0023	0.0038	0.0985	0.0854	0.0096	0.008	0.0094	0.0289	0.006	0.013	0.1769
4	rs60816800	7435058	1.09	0.771508143262462	2.93	0.871659766409689	0.525243830703139	0.255332611016849	0.1227	0.0578	0.0052	0.0026	0.0182	0.0035	0.0036	0.0277	0.1645	0.0156	0.0145	0.0076	0.087	0.0184	0.0063	0.0023	0.0038	0.0985	0.0854	0.0096	0.008	0.0094	0.0288	0.006	0.013	0.1768
4	rs61738677	7435486	1.09	0.771508143262462	2.94	0.845143312120842	0.51662668108697	0.24902115352477	0.1228	0.0578	0.0052	0.0026	0.0183	0.0035	0.0036	0.0277	0.1645	0.0156	0.0146	0.0076	0.087	0.0184	0.0063	0.0022	0.0039	0.0985	0.0855	0.0096	0.0079	0.0093	0.0288	0.006	0.013	0.1767
4	rs6850206	7435721	1.09	0.771508143262462	2.94	0.845143312120842	0.520026838076296	0.250032123118875	0.1228	0.0578	0.0052	0.0026	0.0183	0.0035	0.0036	0.0277	0.1644	0.0156	0.0146	0.0076	0.087	0.0184	0.0063	0.0022	0.0039	0.0985	0.0855	0.0096	0.0079	0.0093	0.0288	0.0061	0.013	0.1767
4	rs56269914	7435901	1.09	0.771508143262462	2.94	0.845143312120842	0.521827438941907	0.245548891923571	0.1229	0.0578	0.0052	0.0026	0.0183	0.0035	0.0036	0.0277	0.1644	0.0156	0.0146	0.0076	0.087	0.0184	0.0063	0.0022	0.0039	0.0989	0.0854	0.0096	0.0079	0.0093	0.0288	0.0061	0.013	0.1763
4	rs61733528	7436312	1.09	0.771508143262462	2.94	0.845143312120842	0.531394067634593	0.255445767887816	0.123	0.0578	0.0052	0.0026	0.0183	0.0035	0.0036	0.0277	0.1644	0.0156	0.0146	0.0076	0.087	0.0184	0.0064	0.0022	0.0039	0.0989	0.0854	0.0096	0.0079	0.0093	0.0288	0.0061	0.013	0.1762
4	rs11548325	7436486	1.09	0.771508143262462	2.94	0.845143312120842	0.521634375624103	0.262378009830485	0.123	0.0578	0.0052	0.0026	0.0183	0.0035	0.0037	0.0277	0.1643	0.0155	0.0146	0.0076	0.087	0.0184	0.0064	0.0022	0.0039	0.0989	0.0854	0.0096	0.0079	0.0093	0.0288	0.0061	0.013	0.1762
4	rs13117409	7440206	1.09	0.771508143262462	2.94	0.845143312120842	0.507950499992187	0.283049649841416	0.1235	0.058	0.0052	0.0027	0.0184	0.0036	0.0036	0.028	0.1641	0.0155	0.0146	0.0075	0.0874	0.0183	0.0064	0.0022	0.0041	0.0982	0.0853	0.0094	0.0079	0.0093	0.0292	0.0061	0.0129	0.1754
4	rs4234805	7441323	1.09	0.771508143262462	2.94	0.845143312120842	0.533798615451434	0.287734452506649	0.1237	0.0581	0.0052	0.0027	0.0185	0.0036	0.0036	0.0281	0.1639	0.0156	0.0147	0.0075	0.0875	0.0184	0.0063	0.0022	0.0041	0.098	0.0853	0.0095	0.0079	0.0093	0.0293	0.0061	0.0129	0.1752
4	rs4425375	7441852	1.09	0.771508143262462	2.94	0.845143312120842	0.545109653335528	0.301927843427044	0.1238	0.0581	0.0051	0.0027	0.0185	0.0036	0.0036	0.0282	0.1639	0.0155	0.0147	0.0075	0.0877	0.0183	0.0062	0.0022	0.0041	0.0979	0.0853	0.0094	0.0079	0.0093	0.0293	0.0061	0.0128	0.1754
4	rs4345182	7445880	1.1	0.712999886098274	2.94	0.845143312120842	0.589623887220177	0.298953907724961	0.1235	0.0581	0.0051	0.0027	0.0187	0.0036	0.0036	0.0283	0.1626	0.0156	0.0149	0.0075	0.0886	0.0181	0.0062	0.0024	0.0044	0.0979	0.0847	0.0094	0.0079	0.0094	0.0295	0.0064	0.0128	0.1754
4	rs10013011	7447137	1.1	0.712999886098274	2.93	0.871659766409689	0.682588471841422	0.351044096756812	0.1232	0.0581	0.0052	0.0027	0.0188	0.0035	0.0036	0.0286	0.1614	0.0155	0.0152	0.0074	0.0892	0.0179	0.0063	0.0025	0.0047	0.0978	0.084	0.0095	0.0079	0.0096	0.0297	0.0066	0.0129	0.1757
4	rs10005406	7447406	1.1	0.712999886098274	2.92	0.898693461391643	0.672565655416136	0.383838442072956	0.1247	0.0573	0.0052	0.0027	0.0188	0.0035	0.0036	0.0286	0.161	0.0154	0.0153	0.0074	0.0894	0.0178	0.0065	0.0025	0.0047	0.097	0.0839	0.0095	0.0079	0.0096	0.0297	0.0066	0.0129	0.1757
4	rs4524383	7448557	1.1	0.712999886098274	2.92	0.898693461391643	0.574918808661447	0.402349499747689	0.1238	0.0576	0.0053	0.0026	0.0187	0.0034	0.0036	0.0286	0.1609	0.0155	0.0154	0.0073	0.0889	0.0171	0.0065	0.0025	0.0047	0.0967	0.0841	0.0094	0.008	0.0095	0.0298	0.0066	0.0129	0.1779
4	rs4689122	7449262	1.11	0.657414555049712	2.92	0.898693461391643	0.483958203953322	0.466794368066354	0.1235	0.0589	0.0053	0.0026	0.0184	0.0034	0.0035	0.0284	0.1619	0.0154	0.0156	0.0075	0.087	0.0167	0.0066	0.0025	0.0045	0.0955	0.085	0.0093	0.008	0.0094	0.03	0.0066	0.0126	0.1791
4	rs12508967	7449820	1.12	0.604706511137083	2.92	0.898693461391643	0.31658230098567	0.4762433615825	0.1232	0.0599	0.0053	0.0025	0.0186	0.0033	0.0036	0.0277	0.162	0.0153	0.0158	0.0078	0.0862	0.0161	0.0065	0.0025	0.0039	0.0957	0.0857	0.0093	0.0081	0.0092	0.0302	0.0066	0.0127	0.1798
4	rs4563497	7454464	1.12	0.604706511137083	2.91	0.926247013494653	0.151217681275069	0.490780977802195	0.1241	0.0629	0.0053	0.0025	0.019	0.0032	0.0032	0.0278	0.1602	0.0152	0.016	0.0071	0.0846	0.0157	0.0062	0.0023	0.0031	0.0961	0.088	0.0094	0.008	0.0089	0.03	0.0065	0.0128	0.1789
4	rs55756676	7459834	1.12	0.604706511137083	2.91	0.926247013494653	0.209630766270777	0.536445467586196	0.1231	0.0653	0.0054	0.0028	0.0192	0.0032	0.0029	0.0281	0.1608	0.0152	0.0159	0.0067	0.0846	0.0151	0.0058	0.0022	0.0028	0.0944	0.0904	0.0097	0.0079	0.0088	0.0297	0.0065	0.0127	0.1779
4	rs4639074	7460233	1.12	0.604706511137083	2.92	0.898693461391643	0.202614527276192	0.53365749367829	0.1232	0.0655	0.0054	0.0028	0.0193	0.0032	0.0029	0.0281	0.1609	0.0152	0.0158	0.0066	0.0847	0.0151	0.0058	0.0022	0.0028	0.0945	0.0905	0.0096	0.0079	0.0087	0.0297	0.0064	0.0127	0.1777
4	rs116531652	7461248	1.12	0.604706511137083	2.92	0.898693461391643	0.176662302972644	0.551702869343221	0.1236	0.0661	0.0055	0.0028	0.0193	0.0031	0.0028	0.0281	0.161	0.0151	0.0156	0.0064	0.0853	0.0151	0.0055	0.0022	0.0028	0.0941	0.0906	0.0095	0.0079	0.0086	0.0295	0.0064	0.0127	0.1776
4	rs12512664	7461769	1.11	0.657414555049712	2.92	0.898693461391643	0.180791030153092	0.616781133216555	0.1238	0.0664	0.0056	0.0028	0.0193	0.0031	0.0025	0.0281	0.1611	0.0151	0.0155	0.0063	0.0855	0.0151	0.0054	0.0021	0.0028	0.0939	0.0907	0.0095	0.0079	0.0086	0.0294	0.0064	0.0127	0.1776
4	rs34842798	7463803	1.11	0.657414555049712	2.92	0.898693461391643	0.155292098986222	0.566781976218896	0.1235	0.0671	0.0056	0.003	0.0194	0.003	0.0025	0.0281	0.1612	0.0148	0.0157	0.0063	0.0857	0.015	0.0054	0.0021	0.0029	0.0937	0.0912	0.0092	0.0079	0.0084	0.0293	0.0063	0.0126	0.1772
4	rs17816553	7464995	1.11	0.657414555049712	2.91	0.926247013494653	0.148613466420862	0.523650891248336	0.1236	0.0672	0.0056	0.003	0.0194	0.003	0.0025	0.0281	0.1612	0.0148	0.0158	0.0062	0.0859	0.015	0.0054	0.0021	0.0029	0.0938	0.0913	0.0092	0.0078	0.0084	0.0293	0.0062	0.0127	0.1768
4	rs28376533	7470327	1.11	0.657414555049712	2.9	0.954322971774498	0.118642899356728	0.541333086962644	0.1235	0.0675	0.0057	0.003	0.0196	0.003	0.0026	0.0277	0.1612	0.0146	0.0158	0.0063	0.0868	0.0151	0.0054	0.0021	0.0029	0.0928	0.0929	0.0092	0.008	0.0083	0.0292	0.0062	0.0125	0.1755
4	rs76671532	7470358	1.11	0.657414555049712	2.9	0.954322971774498	0.117671887708846	0.523373607470373	0.1232	0.0676	0.0057	0.003	0.0196	0.003	0.0026	0.0277	0.1612	0.0146	0.0158	0.0063	0.0866	0.0151	0.0054	0.0021	0.0029	0.0927	0.0929	0.0092	0.008	0.0083	0.0292	0.0062	0.0125	0.1759
4	rs111387976	7472974	1.11	0.657414555049712	2.9	0.954322971774498	0.125162506644569	0.544690933577275	0.1233	0.0677	0.0058	0.003	0.0195	0.0029	0.0026	0.0278	0.1613	0.0145	0.0158	0.0063	0.0866	0.0151	0.0054	0.002	0.0029	0.092	0.0933	0.0093	0.008	0.0082	0.0292	0.0062	0.0126	0.1759
4	rs4495038	7473205	1.11	0.657414555049712	2.92	0.898693461391643	0.127542548363191	0.552264777328963	0.1233	0.0677	0.0058	0.003	0.0195	0.0029	0.0026	0.0279	0.1613	0.0145	0.0158	0.0063	0.0866	0.0151	0.0054	0.002	0.0029	0.0919	0.0933	0.0093	0.008	0.0082	0.0292	0.0062	0.0126	0.1759
4	rs10937821	7480271	1.11	0.657414555049712	2.92	0.898693461391643	0.135000989242944	0.573153165295075	0.1248	0.0683	0.0058	0.003	0.0197	0.0026	0.0026	0.0283	0.1608	0.0144	0.016	0.0061	0.0872	0.0151	0.0053	0.0019	0.0028	0.09	0.0942	0.009	0.0079	0.008	0.029	0.0062	0.0125	0.1759
4	rs7675681	7480843	1.11	0.657414555049712	2.92	0.898693461391643	0.134815274233222	0.575848403187453	0.1249	0.0684	0.0058	0.003	0.0197	0.0026	0.0026	0.0283	0.1607	0.0144	0.016	0.0061	0.087	0.0151	0.0053	0.0019	0.0027	0.0901	0.0943	0.009	0.0079	0.0079	0.029	0.0062	0.0125	0.1759
4	rs13353636	7481564	1.11	0.657414555049712	2.92	0.898693461391643	0.137805179718266	0.563532296186205	0.125	0.0684	0.0058	0.003	0.0198	0.0026	0.0026	0.0283	0.1606	0.0143	0.016	0.0061	0.0873	0.0151	0.0053	0.0019	0.0027	0.0896	0.0944	0.009	0.0079	0.0079	0.0291	0.0062	0.0124	0.176
4	rs114756566	7485926	1.11	0.657414555049712	2.92	0.898693461391643	0.138716132170139	0.637639654549046	0.126	0.0703	0.0058	0.003	0.0199	0.0025	0.0026	0.0284	0.1579	0.0143	0.0159	0.0061	0.088	0.015	0.0053	0.0018	0.0026	0.0895	0.0961	0.0089	0.0081	0.0078	0.0291	0.0062	0.0119	0.174
4	rs11734984	7486805	1.11	0.657414555049712	2.92	0.898693461391643	0.141534294240855	0.649151202791446	0.1262	0.0707	0.0058	0.0029	0.02	0.0025	0.0026	0.0284	0.1575	0.0143	0.0159	0.0061	0.0881	0.015	0.0053	0.0018	0.0026	0.0895	0.0964	0.0089	0.0082	0.0078	0.0291	0.0062	0.0119	0.1736
4	rs114118240	7489756	1.11	0.657414555049712	2.93	0.871659766409689	0.147533569820667	0.666580615319728	0.1262	0.071	0.0058	0.0029	0.02	0.0025	0.0026	0.0283	0.1572	0.0143	0.0159	0.0061	0.0882	0.015	0.0053	0.0018	0.0026	0.0895	0.0969	0.0088	0.0082	0.0078	0.0291	0.0062	0.0118	0.1732
4	rs12331965	7491167	1.11	0.657414555049712	2.93	0.871659766409689	0.153714864516889	0.689439763777944	0.1263	0.0711	0.0058	0.0029	0.02	0.0025	0.0026	0.0283	0.1571	0.0143	0.0159	0.0061	0.0883	0.0151	0.0053	0.0018	0.0026	0.0896	0.0971	0.0088	0.0082	0.0078	0.0291	0.0062	0.0117	0.1729
4	rs77487444	7494225	1.11	0.657414555049712	2.93	0.871659766409689	0.171266825682854	0.667756133670933	0.1268	0.0715	0.0058	0.003	0.0201	0.0025	0.0026	0.0283	0.1569	0.0142	0.0159	0.0062	0.0885	0.0151	0.0053	0.0018	0.0025	0.0893	0.0972	0.0088	0.0082	0.0078	0.0291	0.0062	0.0118	0.1719
4	rs79337265	7494403	1.11	0.657414555049712	2.93	0.871659766409689	0.173485183673127	0.661003392666568	0.1267	0.0715	0.0058	0.003	0.0201	0.0025	0.0026	0.0283	0.1569	0.0142	0.0159	0.0062	0.0886	0.0151	0.0053	0.0018	0.0025	0.0893	0.0972	0.0088	0.0082	0.0078	0.0291	0.0062	0.0118	0.1719
4	rs6857793	7495484	1.11	0.657414555049712	2.94	0.845143312120842	0.18508670402058	0.69729596159852	0.1268	0.0716	0.0058	0.0031	0.0201	0.0025	0.0026	0.0283	0.1569	0.0142	0.016	0.0062	0.0886	0.0151	0.0053	0.0018	0.0025	0.0892	0.0972	0.0088	0.0083	0.0078	0.0291	0.0062	0.0118	0.1716
4	rs12054516	7498246	1.11	0.657414555049712	2.94	0.845143312120842	0.171909156363005	0.741984429402902	0.1273	0.0715	0.0058	0.0031	0.0201	0.0025	0.0026	0.0282	0.1567	0.0142	0.016	0.0062	0.0887	0.0151	0.0054	0.0018	0.0026	0.0893	0.097	0.0087	0.0082	0.0078	0.0292	0.0062	0.0116	0.1714
4	rs73212580	7498493	1.11	0.657414555049712	2.95	0.819141413036571	0.167794214232504	0.715306228859659	0.1274	0.0714	0.0058	0.0031	0.0201	0.0025	0.0026	0.0282	0.1567	0.0142	0.016	0.0062	0.0887	0.0151	0.0054	0.0018	0.0026	0.0893	0.097	0.0087	0.0082	0.0078	0.0292	0.0062	0.0116	0.1715
4	rs77143236	7504038	1.11	0.657414555049712	2.95	0.819141413036571	0.200578926420733	0.743941234512503	0.1283	0.0716	0.0057	0.0032	0.0201	0.0026	0.0026	0.0281	0.1559	0.0141	0.0159	0.0061	0.0892	0.015	0.0054	0.0018	0.0027	0.0892	0.0972	0.0087	0.0083	0.0078	0.0292	0.0061	0.0114	0.1713
4	rs71601850	7504241	1.11	0.657414555049712	2.97	0.768670182966371	0.203479252964495	0.751176108551807	0.1283	0.0716	0.0057	0.0032	0.0201	0.0026	0.0026	0.0281	0.1559	0.0141	0.0159	0.0061	0.0893	0.015	0.0054	0.0018	0.0027	0.0892	0.0972	0.0087	0.0083	0.0078	0.0292	0.0061	0.0114	0.1713
4	rs61514082	7504350	1.11	0.657414555049712	2.97	0.768670182966371	0.205452298693017	0.768116469996554	0.1283	0.0716	0.0057	0.0032	0.0201	0.0026	0.0026	0.0281	0.1558	0.0141	0.0159	0.0061	0.0893	0.015	0.0054	0.0018	0.0027	0.0892	0.0972	0.0087	0.0083	0.0078	0.0292	0.0061	0.0114	0.1713
4	rs4504253	7506198	1.11	0.657414555049712	2.97	0.768670182966371	0.216781961524361	0.755252427908079	0.1285	0.0717	0.0056	0.0032	0.02	0.0026	0.0026	0.0282	0.1555	0.0141	0.016	0.0061	0.0893	0.015	0.0053	0.0017	0.0026	0.0892	0.0973	0.0087	0.0083	0.0078	0.029	0.0061	0.0114	0.1715
4	rs753244	7507353	1.11	0.657414555049712	2.97	0.768670182966371	0.2259835353307	0.748159718424209	0.1286	0.0718	0.0056	0.0033	0.02	0.0026	0.0026	0.0282	0.1554	0.0141	0.016	0.0061	0.0894	0.0149	0.0053	0.0017	0.0026	0.0893	0.0972	0.0087	0.0083	0.0078	0.029	0.0061	0.0114	0.1715
4	rs4689767	7508446	1.12	0.604706511137083	2.96	0.793651312900757	0.239560603148733	0.745447236799092	0.1288	0.0717	0.0055	0.0033	0.02	0.0026	0.0027	0.0281	0.1551	0.0141	0.016	0.0061	0.0894	0.0149	0.0053	0.0017	0.0026	0.0895	0.0972	0.0087	0.0083	0.0078	0.0287	0.006	0.0114	0.1716
4	rs62280190	7512587	1.12	0.604706511137083	2.96	0.793651312900757	0.242328669605773	0.62414990590903	0.1295	0.0715	0.0053	0.0033	0.0202	0.0025	0.0028	0.0281	0.1545	0.0145	0.0162	0.0062	0.0894	0.0147	0.0053	0.0016	0.0026	0.0895	0.0972	0.0087	0.0084	0.008	0.0284	0.006	0.0117	0.1714
4	rs34340585	7514777	1.12	0.604706511137083	2.96	0.793651312900757	0.273884310751313	0.596087703354331	0.1298	0.0715	0.0052	0.0032	0.0202	0.0025	0.0028	0.0283	0.1541	0.0147	0.0163	0.0062	0.0895	0.0147	0.0052	0.0016	0.0026	0.0894	0.0969	0.0087	0.0084	0.0082	0.0283	0.006	0.0118	0.1713
4	rs12650698	7515705	1.12	0.604706511137083	2.95	0.819141413036571	0.269267365643292	0.559300449424645	0.1299	0.0716	0.0052	0.0032	0.0202	0.0024	0.0028	0.0283	0.154	0.0147	0.0163	0.0062	0.0895	0.0147	0.0052	0.0016	0.0026	0.0893	0.0968	0.0087	0.0084	0.0082	0.0283	0.006	0.0118	0.1712
4	rs56278561	7517703	1.12	0.604706511137083	2.94	0.845143312120842	0.267020546791475	0.580536864442504	0.13	0.0715	0.0054	0.0032	0.0201	0.0024	0.0028	0.0284	0.1538	0.0148	0.0163	0.0066	0.0892	0.0147	0.0053	0.0016	0.0026	0.0892	0.0964	0.0087	0.0085	0.0084	0.0285	0.0062	0.0119	0.1708
4	rs115451523	7517916	1.12	0.604706511137083	2.92	0.898693461391643	0.264692848459747	0.570036199649745	0.1303	0.0715	0.0054	0.0032	0.0201	0.0024	0.0028	0.0284	0.1538	0.0148	0.0163	0.0066	0.0891	0.0147	0.0053	0.0016	0.0026	0.0892	0.0964	0.0087	0.0085	0.0084	0.0285	0.0062	0.0119	0.1706
4	rs28540072	7518755	1.12	0.604706511137083	2.91	0.926247013494653	0.268578481680748	0.570885871861992	0.1304	0.0716	0.0054	0.0032	0.0201	0.0024	0.0028	0.0284	0.1536	0.0148	0.0163	0.0066	0.089	0.0147	0.0053	0.0016	0.0026	0.0892	0.0964	0.0087	0.0086	0.0084	0.0285	0.0063	0.0119	0.1704
4	rs73214605	7519167	1.12	0.604706511137083	2.91	0.926247013494653	0.273142751108575	0.576558184949954	0.1304	0.0716	0.0053	0.0033	0.0201	0.0024	0.0028	0.0284	0.1536	0.0148	0.0163	0.0066	0.089	0.0147	0.0053	0.0016	0.0026	0.0891	0.0964	0.0087	0.0086	0.0084	0.0286	0.0063	0.0119	0.1704
4	rs10002854	7521146	1.12	0.604706511137083	2.91	0.926247013494653	0.274209084118865	0.583098070253111	0.1306	0.0717	0.0055	0.0033	0.02	0.0024	0.0028	0.0285	0.1533	0.0148	0.0163	0.0067	0.0888	0.0147	0.0053	0.0016	0.0026	0.089	0.0962	0.0088	0.0086	0.0085	0.0285	0.0063	0.012	0.1704
4	rs744355	7523364	1.12	0.604706511137083	2.91	0.926247013494653	0.224608393036532	0.569753043920413	0.1305	0.0725	0.0056	0.0032	0.0199	0.0022	0.0028	0.0287	0.1518	0.0148	0.0165	0.0069	0.0891	0.0151	0.0054	0.0016	0.0025	0.0892	0.0948	0.0089	0.0089	0.0086	0.0288	0.0065	0.0124	0.1699
4	rs11941912	7525185	1.13	0.554827224596281	2.89	0.982923819582558	0.194580465865383	0.575138833138321	0.131	0.0728	0.0057	0.003	0.02	0.0022	0.0028	0.0288	0.1513	0.0149	0.0165	0.007	0.0883	0.0155	0.0053	0.0017	0.0025	0.0898	0.0944	0.0091	0.009	0.0086	0.029	0.0065	0.012	0.1695
4	rs34082507	7525666	1.13	0.554827224596281	2.88	1.01205197621114	0.187932606134317	0.577694275554877	0.131	0.0728	0.0057	0.003	0.0201	0.0022	0.0028	0.0288	0.1512	0.015	0.0165	0.0071	0.0881	0.0155	0.0052	0.0017	0.0026	0.09	0.0943	0.0092	0.009	0.0086	0.0291	0.0065	0.012	0.1694
4	rs16840464	7525792	1.13	0.554827224596281	2.87	1.0417097985148	0.186169698546122	0.590655115322368	0.1311	0.0728	0.0057	0.0029	0.0201	0.0022	0.0028	0.0288	0.1512	0.015	0.0165	0.0071	0.088	0.0155	0.0052	0.0017	0.0026	0.09	0.0942	0.0092	0.009	0.0086	0.0291	0.0065	0.012	0.1693
4	rs4234824	7526187	1.13	0.554827224596281	2.87	1.0417097985148	0.168111399886954	0.612456218934202	0.1311	0.0729	0.0058	0.0028	0.0201	0.0022	0.0027	0.0289	0.1514	0.015	0.0165	0.0071	0.088	0.0156	0.0052	0.0017	0.0026	0.0901	0.094	0.0092	0.009	0.0086	0.0291	0.0065	0.012	0.1691
4	rs13142422	7528129	1.13	0.554827224596281	2.86	1.07189958250627	0.14287599925486	0.655583300460394	0.1314	0.073	0.0059	0.0028	0.0202	0.0021	0.0025	0.0288	0.1511	0.015	0.0166	0.0071	0.0872	0.0158	0.0052	0.0017	0.0025	0.0905	0.094	0.0094	0.0092	0.0085	0.0294	0.0064	0.0123	0.1686
4	rs35708676	7530106	1.13	0.554827224596281	2.86	1.07189958250627	0.122751181561714	0.640112781056608	0.1323	0.0726	0.0059	0.0028	0.0203	0.002	0.0025	0.0289	0.1504	0.0149	0.0166	0.0071	0.0867	0.0159	0.0052	0.0017	0.0025	0.091	0.0937	0.0094	0.0094	0.0085	0.0295	0.0064	0.0125	0.1686
4	rs7664638	7530561	1.12	0.604706511137083	2.85	1.10262356492582	0.122751181561714	0.641859856661551	0.1325	0.0726	0.0059	0.0028	0.0203	0.002	0.0024	0.0289	0.1501	0.0149	0.0166	0.0071	0.0866	0.016	0.0052	0.0017	0.0025	0.0911	0.0938	0.0095	0.0094	0.0085	0.0294	0.0064	0.0125	0.1685
4	rs78643650	7533530	1.13	0.554827224596281	2.84	1.13388392478305	0.119245083524578	0.626900383599131	0.1328	0.0723	0.006	0.0029	0.0204	0.002	0.0023	0.0288	0.15	0.0147	0.0168	0.0071	0.0871	0.0162	0.0052	0.0017	0.0025	0.0908	0.094	0.0095	0.0096	0.0083	0.0294	0.0063	0.0125	0.168
4	rs10021929	7533895	1.13	0.554827224596281	2.83	1.16568278487026	0.116961024814799	0.624728717983503	0.1328	0.0723	0.006	0.0029	0.0204	0.002	0.0023	0.0288	0.15	0.0146	0.0168	0.0071	0.0871	0.0162	0.0052	0.0017	0.0025	0.0907	0.0941	0.0095	0.0096	0.0083	0.0294	0.0063	0.0125	0.168
4	rs58472553	7535568	1.13	0.554827224596281	2.82	1.19802221324668	0.10656026408301	0.627190072470587	0.1327	0.0724	0.0061	0.0028	0.0205	0.002	0.0022	0.0287	0.1499	0.0144	0.017	0.0071	0.0873	0.0162	0.0052	0.0017	0.0025	0.0905	0.0946	0.0096	0.0096	0.0082	0.0294	0.0063	0.0124	0.1676
4	rs66827576	7536311	1.13	0.554827224596281	2.8	1.26433078213629	0.116422534180156	0.641131774024528	0.1327	0.0724	0.0061	0.0028	0.0205	0.002	0.0021	0.0286	0.15	0.0142	0.0171	0.0071	0.0875	0.0163	0.0051	0.0017	0.0025	0.0904	0.0949	0.0096	0.0096	0.0082	0.0294	0.0063	0.0124	0.1675
4	rs17761804	7536777	1.13	0.554827224596281	2.79	1.29830379804321	0.118557025291325	0.650319585365126	0.1327	0.0725	0.0061	0.0028	0.0205	0.002	0.0021	0.0285	0.1501	0.0142	0.0171	0.0071	0.0875	0.0165	0.0052	0.0017	0.0025	0.0901	0.0948	0.0096	0.0096	0.0082	0.0295	0.0063	0.0124	0.1674
4	rs6854264	7537063	1.13	0.554827224596281	2.78	1.33282513578435	0.106613867123497	0.64404525498558	0.1327	0.0726	0.0061	0.0028	0.0206	0.002	0.0021	0.0284	0.1503	0.0142	0.0172	0.0072	0.0876	0.0168	0.0052	0.0017	0.0025	0.0896	0.0949	0.0096	0.0097	0.0081	0.0295	0.0063	0.0123	0.1671
4	rs114788972	7537090	1.13	0.554827224596281	2.78	1.33282513578435	0.102797136915405	0.633280762391563	0.1327	0.0725	0.0061	0.0028	0.0206	0.002	0.0021	0.0284	0.1504	0.0142	0.0172	0.0072	0.0876	0.0168	0.0052	0.0017	0.0025	0.0896	0.0949	0.0096	0.0097	0.0081	0.0294	0.0063	0.0123	0.1671
4	rs6854459	7537154	1.13	0.554827224596281	2.78	1.33282513578435	0.096652770788914	0.627769544278177	0.1327	0.0725	0.006	0.0028	0.0206	0.002	0.0021	0.0284	0.1505	0.0142	0.0172	0.0072	0.0876	0.0168	0.0052	0.0017	0.0025	0.0896	0.0947	0.0096	0.0097	0.0081	0.0294	0.0063	0.0123	0.1671
4	rs6856722	7537627	1.13	0.554827224596281	2.78	1.33282513578435	0.092794166587624	0.551702869343221	0.1335	0.0724	0.006	0.0029	0.0209	0.002	0.002	0.0282	0.1509	0.0142	0.0174	0.0072	0.0871	0.0165	0.0054	0.0017	0.0025	0.0902	0.0939	0.0095	0.0097	0.0079	0.0291	0.0063	0.0122	0.1674
4	rs116691936	7537690	1.13	0.554827224596281	2.78	1.33282513578435	0.0972844050465592	0.56452084689308	0.1334	0.0724	0.006	0.0029	0.0209	0.002	0.002	0.0282	0.1509	0.0142	0.0174	0.0072	0.0871	0.0165	0.0054	0.0017	0.0025	0.0903	0.0939	0.0095	0.0097	0.0078	0.0291	0.0063	0.0122	0.1674
4	rs10937834	7538492	1.14	0.507725131913635	2.78	1.33282513578435	0.0823534928700543	0.566075136751881	0.1333	0.0723	0.0061	0.0028	0.0209	0.002	0.002	0.0283	0.1511	0.0142	0.0177	0.0073	0.087	0.0167	0.0054	0.0017	0.0025	0.0912	0.0931	0.0095	0.0097	0.0077	0.0292	0.0062	0.0121	0.167
4	rs77351266	7540278	1.15	0.46334549806667	2.76	1.40351999273484	0.0916192797475995	0.57797838268751	0.1328	0.0725	0.0062	0.0028	0.0207	0.002	0.002	0.0283	0.1519	0.0141	0.0178	0.0075	0.0872	0.0166	0.0056	0.0018	0.0025	0.0914	0.0921	0.0094	0.0098	0.0079	0.029	0.0061	0.012	0.1667
4	rs117599768	7544177	1.16	0.421630287221885	2.76	1.40351999273484	0.137272846004269	0.620535189305305	0.1321	0.0729	0.0066	0.0029	0.0203	0.0019	0.0021	0.0283	0.1534	0.014	0.0179	0.0078	0.0876	0.0165	0.0059	0.0019	0.0025	0.0918	0.0903	0.0094	0.01	0.0081	0.0286	0.0059	0.012	0.166
4	rs4315787	7544481	1.16	0.421630287221885	2.76	1.40351999273484	0.133889005879098	0.607419602363929	0.132	0.0729	0.0066	0.0029	0.0203	0.0019	0.0021	0.0283	0.1534	0.014	0.0179	0.0078	0.0876	0.0165	0.0059	0.0019	0.0025	0.0919	0.0903	0.0094	0.01	0.0081	0.0286	0.0059	0.012	0.166
4	rs11932171	7549201	1.16	0.421630287221885	2.76	1.40351999273484	0.158543228653173	0.636912688733566	0.1319	0.0729	0.0067	0.0029	0.0203	0.0019	0.0021	0.0283	0.1536	0.014	0.0178	0.0078	0.0872	0.0165	0.0059	0.0018	0.0026	0.0921	0.0903	0.0094	0.01	0.0081	0.0285	0.006	0.0119	0.166
4	rs11729087	7550540	1.16	0.421630287221885	2.76	1.40351999273484	0.158202717863132	0.632264692220936	0.1319	0.0729	0.0067	0.0029	0.0202	0.0019	0.0021	0.0283	0.1537	0.014	0.0178	0.0079	0.0871	0.0165	0.006	0.0018	0.0026	0.0922	0.0903	0.0094	0.01	0.0081	0.0284	0.006	0.0119	0.166
4	rs75544724	7556158	1.16	0.421630287221885	2.76	1.40351999273484	0.155864929081947	0.636040584855225	0.1319	0.0729	0.0067	0.0029	0.0202	0.0019	0.0021	0.0283	0.1538	0.014	0.0178	0.0079	0.0869	0.0165	0.006	0.0018	0.0026	0.0923	0.0903	0.0094	0.01	0.0081	0.0284	0.006	0.0119	0.166
4	rs113269937	7558124	1.16	0.421630287221885	2.76	1.40351999273484	0.149599250159463	0.630088683760135	0.1319	0.0729	0.0068	0.0029	0.0202	0.0019	0.0021	0.0282	0.1539	0.014	0.0178	0.0079	0.0868	0.0165	0.006	0.0018	0.0026	0.0924	0.0905	0.0094	0.01	0.0081	0.0284	0.006	0.0119	0.1659
4	rs11736943	7558781	1.16	0.421630287221885	2.76	1.40351999273484	0.147468271862202	0.6308138250199	0.1319	0.0728	0.0068	0.0029	0.0202	0.0019	0.0021	0.0282	0.1539	0.014	0.0178	0.0079	0.0867	0.0166	0.006	0.0018	0.0026	0.0923	0.0905	0.0094	0.0102	0.0081	0.0283	0.006	0.0119	0.1659
4	rs75992574	7559476	1.16	0.421630287221885	2.76	1.40351999273484	0.171766295397719	0.671726998887727	0.1318	0.0728	0.0069	0.0029	0.0202	0.0019	0.0021	0.0282	0.1538	0.014	0.0178	0.0079	0.0867	0.0166	0.006	0.0018	0.0026	0.0924	0.0905	0.0094	0.0102	0.0081	0.0283	0.006	0.0119	0.1659
4	rs73214661	7561611	1.16	0.421630287221885	2.76	1.40351999273484	0.192172010208727	0.694032464425304	0.1317	0.0729	0.0069	0.0029	0.0202	0.0019	0.0021	0.0282	0.1537	0.014	0.0178	0.008	0.0866	0.0166	0.006	0.0018	0.0026	0.0924	0.0906	0.0094	0.0101	0.0081	0.0283	0.006	0.0119	0.1658
4	rs35171394	7575790	1.19	0.311838986457593	2.75	1.43969700504398	0.180092964680145	0.696257202572722	0.1274	0.074	0.0072	0.0029	0.0198	0.0019	0.0022	0.0284	0.1534	0.0138	0.0177	0.0083	0.0882	0.0165	0.0064	0.0019	0.0028	0.0947	0.0914	0.0091	0.0097	0.0085	0.0282	0.0063	0.0117	0.1643
4	rs6852936	7577277	1.19	0.311838986457593	2.75	1.43969700504398	0.18064393949915	0.707553700549246	0.1271	0.0739	0.0072	0.0029	0.0196	0.0019	0.0022	0.0285	0.1534	0.0137	0.0177	0.0083	0.0883	0.0164	0.0064	0.0019	0.0029	0.0953	0.0914	0.0091	0.0097	0.0086	0.0282	0.0063	0.0117	0.1641
4	rs10011252	7580245	1.19	0.311838986457593	2.75	1.43969700504398	0.22286497858111	0.747556758632198	0.1264	0.0741	0.0072	0.003	0.0196	0.0019	0.0022	0.0285	0.1533	0.0137	0.0176	0.0085	0.0884	0.0164	0.0065	0.0019	0.0029	0.0956	0.0915	0.009	0.0097	0.0087	0.0281	0.0064	0.0117	0.1639
4	rs17367999	7590105	1.19	0.311838986457593	2.73	1.51371859856499	0.270233406923974	0.789253317016816	0.1259	0.0745	0.0072	0.0031	0.0195	0.0019	0.0022	0.0285	0.1526	0.0137	0.0176	0.0086	0.0888	0.0163	0.0066	0.0019	0.003	0.0957	0.0915	0.009	0.0096	0.0087	0.0278	0.0065	0.0117	0.1644
4	rs79148301	7591625	1.19	0.311838986457593	2.73	1.51371859856499	0.313484044734949	0.801932830706549	0.1257	0.0745	0.0072	0.0031	0.0194	0.0019	0.0022	0.0284	0.1525	0.0137	0.0176	0.0088	0.0888	0.0163	0.0066	0.0019	0.003	0.0958	0.0915	0.0089	0.0096	0.0088	0.0277	0.0065	0.0117	0.1645
4	rs4594727	7592068	1.19	0.311838986457593	2.73	1.51371859856499	0.318036985514655	0.779810143696958	0.1256	0.0746	0.0072	0.0031	0.0194	0.0019	0.0022	0.0285	0.1525	0.0137	0.0175	0.0088	0.0888	0.0163	0.0066	0.0019	0.003	0.0958	0.0916	0.0089	0.0094	0.0088	0.0277	0.0065	0.0117	0.1645
4	rs17368034	7593685	1.19	0.311838986457593	2.72	1.55156641274857	0.324600998999265	0.774945814380718	0.1254	0.0747	0.0072	0.0031	0.0193	0.0019	0.0022	0.0286	0.1523	0.0137	0.0175	0.0087	0.0887	0.0164	0.0065	0.0019	0.003	0.096	0.0915	0.0089	0.0094	0.0088	0.0279	0.0066	0.0117	0.1646
4	rs62277500	7594575	1.2	0.280131383133392	2.72	1.55156641274857	0.340432458073079	0.799332322199032	0.1254	0.0747	0.0072	0.0031	0.0194	0.0019	0.0022	0.0286	0.1523	0.0137	0.0175	0.0087	0.0886	0.0164	0.0065	0.0019	0.003	0.096	0.0915	0.0089	0.0094	0.0088	0.0278	0.0065	0.0117	0.1646
4	rs115029040	7599561	1.2	0.280131383133392	2.72	1.55156641274857	0.331543091202883	0.795664077124631	0.125	0.0751	0.0071	0.0032	0.0192	0.0019	0.0022	0.0288	0.1523	0.0136	0.0174	0.0086	0.0885	0.0166	0.0066	0.0019	0.003	0.0961	0.0914	0.009	0.0095	0.0089	0.0278	0.0065	0.0117	0.1648
4	rs79271902	7601996	1.2	0.280131383133392	2.72	1.55156641274857	0.347968595430616	0.787881024982511	0.1248	0.0752	0.0071	0.0032	0.0192	0.0019	0.0022	0.0288	0.1522	0.0136	0.0173	0.0086	0.0884	0.0167	0.0066	0.0019	0.003	0.0962	0.0914	0.009	0.0095	0.0089	0.0277	0.0065	0.0117	0.1649
4	rs12503735	7607924	1.2	0.280131383133392	2.72	1.55156641274857	0.34476577901511	0.751326997558268	0.1247	0.0753	0.0071	0.0032	0.0192	0.0019	0.0022	0.0289	0.1522	0.0136	0.0173	0.0086	0.0883	0.0168	0.0066	0.0019	0.003	0.0962	0.0913	0.009	0.0095	0.009	0.0277	0.0064	0.0117	0.165
4	rs16840670	7615377	1.2	0.280131383133392	2.72	1.55156641274857	0.432422524396801	0.788643346417552	0.1244	0.0757	0.007	0.0031	0.0187	0.0018	0.0022	0.0301	0.1522	0.0133	0.0172	0.0085	0.0882	0.0173	0.0067	0.0019	0.0031	0.0959	0.0916	0.0092	0.0095	0.0088	0.0274	0.0063	0.012	0.1644
4	rs12500950	7620195	1.2	0.280131383133392	2.72	1.55156641274857	0.459740626964706	0.849972148742708	0.1241	0.0757	0.007	0.003	0.0185	0.0019	0.0022	0.0304	0.1519	0.0132	0.0173	0.0084	0.0885	0.0173	0.0069	0.002	0.0031	0.0966	0.0909	0.0093	0.0095	0.0091	0.0273	0.0062	0.0122	0.1644
4	rs16840689	7621163	1.2	0.280131383133392	2.72	1.55156641274857	0.473952815167407	0.888877665192371	0.1239	0.0756	0.007	0.003	0.0184	0.0019	0.0022	0.0305	0.1517	0.0131	0.0173	0.0083	0.0889	0.0172	0.0069	0.002	0.0031	0.0968	0.0909	0.0093	0.0095	0.0091	0.0273	0.0062	0.0122	0.1643
4	rs16840716	7621490	1.2	0.280131383133392	2.72	1.55156641274857	0.451182830543081	0.905636858927284	0.1238	0.0756	0.0069	0.003	0.0185	0.0019	0.0022	0.0306	0.1516	0.0131	0.0173	0.0082	0.089	0.0171	0.0069	0.0019	0.0031	0.097	0.0911	0.0093	0.0094	0.0091	0.0274	0.0063	0.0122	0.1644
4	rs78966348	7625288	1.21	0.250745108472337	2.72	1.55156641274857	0.396257841271106	0.858034944729138	0.1238	0.0758	0.0065	0.0028	0.018	0.0019	0.0022	0.0308	0.1512	0.0132	0.0176	0.008	0.09	0.0173	0.0068	0.0019	0.0029	0.0968	0.0918	0.0092	0.0092	0.0088	0.0277	0.0062	0.0122	0.1641
4	rs4689804	7625903	1.21	0.250745108472337	2.72	1.55156641274857	0.36152281845132	0.837907647954728	0.1238	0.0759	0.0065	0.0028	0.0179	0.0019	0.0022	0.0308	0.1511	0.0133	0.0177	0.008	0.0902	0.0173	0.0068	0.0019	0.0029	0.0967	0.0919	0.0092	0.0092	0.0087	0.0277	0.0062	0.0123	0.164
4	rs4689805	7625907	1.21	0.250745108472337	2.72	1.55156641274857	0.361630178464284	0.838216545498479	0.1238	0.0759	0.0065	0.0028	0.0179	0.0019	0.0022	0.0308	0.1511	0.0133	0.0177	0.008	0.0902	0.0173	0.0068	0.0019	0.0029	0.0967	0.0919	0.0092	0.0092	0.0087	0.0277	0.0062	0.0123	0.164
4	rs75752877	7626029	1.21	0.250745108472337	2.72	1.55156641274857	0.36712719526317	0.841770569934195	0.1237	0.0759	0.0065	0.0028	0.0179	0.0019	0.0022	0.0308	0.1511	0.0133	0.0177	0.008	0.0902	0.0173	0.0068	0.0019	0.0029	0.0967	0.0919	0.0092	0.0093	0.0087	0.0278	0.0062	0.0123	0.1641
4	rs4689806	7626136	1.21	0.250745108472337	2.72	1.55156641274857	0.36216722369248	0.832814270971805	0.1236	0.0759	0.0065	0.0028	0.0179	0.0019	0.0022	0.0308	0.151	0.0133	0.0177	0.008	0.0902	0.0174	0.0068	0.0019	0.0029	0.0967	0.0919	0.0092	0.0093	0.0087	0.0278	0.0062	0.0123	0.1641
4	rs10937845	7626392	1.21	0.250745108472337	2.72	1.55156641274857	0.367289514732679	0.836826693476414	0.1237	0.0759	0.0065	0.0028	0.0179	0.0019	0.0022	0.0308	0.151	0.0133	0.0177	0.008	0.0902	0.0174	0.0067	0.0019	0.0029	0.0967	0.0919	0.0092	0.0093	0.0087	0.0278	0.0062	0.0123	0.164
4	rs73216654	7626768	1.21	0.250745108472337	2.72	1.55156641274857	0.384924499709179	0.872182430564662	0.1237	0.0759	0.0064	0.0028	0.0178	0.0019	0.0022	0.0308	0.1509	0.0133	0.0176	0.008	0.0904	0.0173	0.0067	0.0019	0.0029	0.0968	0.0921	0.0092	0.0093	0.0087	0.0278	0.0062	0.0121	0.164
4	rs1468250	7633845	1.22	0.223600634562227	2.72	1.55156641274857	0.350499601266573	0.813887454190751	0.1243	0.0763	0.0062	0.0028	0.0173	0.0019	0.0024	0.0307	0.15	0.0132	0.0182	0.0075	0.091	0.0172	0.0067	0.0021	0.0031	0.0979	0.0926	0.009	0.0094	0.0085	0.028	0.0063	0.012	0.1621
4	rs74375003	7634509	1.22	0.223600634562227	2.71	1.5899743257468	0.351715728834978	0.814962130314421	0.1243	0.0764	0.0062	0.0027	0.0173	0.0019	0.0024	0.0306	0.1499	0.0132	0.0183	0.0074	0.0912	0.0171	0.0067	0.0021	0.0031	0.0981	0.0925	0.009	0.0094	0.0085	0.028	0.0063	0.012	0.1621
4	rs4689811	7634687	1.22	0.223600634562227	2.71	1.5899743257468	0.346339021397169	0.812966541427064	0.1243	0.0764	0.0061	0.0027	0.0173	0.0019	0.0024	0.0306	0.1499	0.0132	0.0183	0.0074	0.0913	0.0171	0.0067	0.0021	0.003	0.0981	0.0925	0.009	0.0094	0.0085	0.028	0.0063	0.012	0.1621
4	rs34846328	7636240	1.23	0.19861485684188	2.7	1.62894385356865	0.364912506946837	0.816805127423927	0.1242	0.0766	0.0061	0.0026	0.0173	0.0019	0.0024	0.0306	0.1497	0.0132	0.0183	0.007	0.0916	0.017	0.0065	0.0021	0.003	0.0988	0.0925	0.009	0.0094	0.0085	0.028	0.0062	0.0119	0.1625
4	rs4689148	7637297	1.23	0.19861485684188	2.7	1.62894385356865	0.355856148760327	0.832660027483691	0.1243	0.0767	0.006	0.0025	0.0173	0.0019	0.0024	0.0306	0.1496	0.0131	0.0183	0.0069	0.0915	0.0168	0.0065	0.002	0.003	0.0993	0.0926	0.009	0.0094	0.0084	0.0278	0.0062	0.0119	0.1626
4	rs67667114	7638169	1.23	0.19861485684188	2.69	1.66847647402654	0.38298728769871	0.87358420839891	0.1244	0.0767	0.0061	0.0025	0.0172	0.0019	0.0024	0.0306	0.1495	0.0131	0.0183	0.0069	0.0918	0.0167	0.0065	0.002	0.003	0.0993	0.0927	0.009	0.0093	0.0084	0.0278	0.0061	0.0119	0.1626
4	rs2285790	7639795	1.23	0.19861485684188	2.69	1.66847647402654	0.396820423572716	0.924506795762413	0.1247	0.0767	0.006	0.0024	0.0171	0.0018	0.0023	0.0307	0.1496	0.0131	0.0183	0.0069	0.0918	0.0165	0.0066	0.002	0.0029	0.0993	0.093	0.0089	0.0093	0.0083	0.0277	0.0061	0.0119	0.1626
4	rs188489888	7643360	1.24	0.175701215111077	2.69	1.66847647402654	0.441219423172924	1.17712683600937	0.1258	0.0771	0.0059	0.0021	0.017	0.0017	0.0021	0.0307	0.1503	0.0128	0.0181	0.0067	0.092	0.0163	0.0065	0.0019	0.0027	0.0988	0.0942	0.0087	0.0092	0.008	0.028	0.0059	0.0119	0.1622
4	rs55703108	7644113	1.24	0.175701215111077	2.69	1.66847647402654	0.453946445672352	1.23693589729543	0.1261	0.0771	0.0059	0.0021	0.0169	0.0016	0.0021	0.0307	0.1505	0.0127	0.0181	0.0066	0.0921	0.0162	0.0065	0.0019	0.0027	0.0987	0.0944	0.0087	0.0092	0.0079	0.028	0.0059	0.012	0.1621
4	rs60372111	7645119	1.24	0.175701215111077	2.69	1.66847647402654	0.465631657957522	1.33981715022897	0.1264	0.0771	0.0059	0.002	0.0169	0.0016	0.0021	0.0307	0.1507	0.0127	0.018	0.0066	0.0921	0.0161	0.0064	0.0019	0.0026	0.0986	0.0947	0.0087	0.0091	0.0078	0.0281	0.0058	0.012	0.1621
4	rs2107175	7645370	1.24	0.175701215111077	2.69	1.66847647402654	0.413941810483788	1.23277724658354	0.1265	0.0771	0.0059	0.002	0.0169	0.0016	0.0021	0.0308	0.1507	0.0127	0.018	0.0066	0.0921	0.0161	0.0065	0.0019	0.0026	0.0986	0.0948	0.0086	0.0091	0.0078	0.0281	0.0058	0.012	0.1621
4	rs886366	7654022	1.25	0.154769873779188	2.69	1.66847647402654	0.390319210634064	1.30262514073841	0.129	0.0768	0.0059	0.0017	0.0167	0.0016	0.0021	0.0307	0.1504	0.0124	0.0178	0.0068	0.0913	0.0166	0.0066	0.0019	0.0024	0.0966	0.097	0.0084	0.0094	0.0077	0.0281	0.0056	0.0121	0.1609
4	rs62290673	7655274	1.25	0.154769873779188	2.7	1.62894385356865	0.401618592428029	1.35095831506173	0.1291	0.0769	0.0059	0.0017	0.0167	0.0016	0.0021	0.0306	0.1505	0.0124	0.0178	0.0068	0.0912	0.0166	0.0066	0.0019	0.0024	0.0966	0.097	0.0084	0.0094	0.0077	0.0282	0.0056	0.0121	0.1609
4	rs2285789	7655855	1.25	0.154769873779188	2.7	1.62894385356865	0.399357016947404	1.37616671594848	0.1291	0.0769	0.0059	0.0017	0.0167	0.0016	0.0021	0.0306	0.1506	0.0124	0.0177	0.0068	0.0912	0.0166	0.0066	0.0019	0.0024	0.0965	0.0972	0.0085	0.0094	0.0076	0.0282	0.0056	0.0121	0.1609
4	rs1158073	7661649	1.26	0.135727966888585	2.7	1.62894385356865	0.334733300898584	1.30497591645503	0.13	0.0766	0.006	0.0017	0.0168	0.0017	0.0021	0.0305	0.1507	0.0124	0.0177	0.0069	0.0902	0.0164	0.0068	0.0019	0.0024	0.0955	0.098	0.0084	0.0094	0.008	0.0284	0.0059	0.0125	0.1599
4	rs57420558	7664125	1.27	0.118479912290321	2.71	1.5899743257468	0.349338381707078	1.33020773684685	0.1329	0.0763	0.0063	0.0017	0.0169	0.0017	0.0022	0.0309	0.1517	0.0124	0.0177	0.0069	0.0873	0.0161	0.0069	0.002	0.0025	0.0935	0.0984	0.0082	0.0097	0.0084	0.0284	0.0065	0.0131	0.1582
4	rs7679239	7665501	1.27	0.118479912290321	2.71	1.5899743257468	0.404852423303053	1.36973036782446	0.1331	0.0762	0.0065	0.0017	0.0169	0.0018	0.0022	0.0314	0.1528	0.0124	0.0176	0.007	0.0861	0.016	0.0071	0.0021	0.0026	0.0927	0.0977	0.0081	0.0098	0.0086	0.0283	0.0069	0.0133	0.1576
4	rs6810814	7665945	1.27	0.118479912290321	2.71	1.5899743257468	0.410843523407576	1.35416848011042	0.133	0.0764	0.0065	0.0018	0.0169	0.0018	0.0023	0.0315	0.1529	0.0124	0.0176	0.007	0.0861	0.016	0.0072	0.0022	0.0026	0.0925	0.0977	0.0081	0.0098	0.0087	0.0281	0.007	0.0133	0.1572
4	rs34058821	7666160	1.27	0.118479912290321	2.72	1.55156641274857	0.444488692931632	1.40757241390004	0.1329	0.0764	0.0066	0.0018	0.0169	0.0018	0.0023	0.0317	0.1529	0.0124	0.0175	0.007	0.0861	0.016	0.0072	0.0022	0.0027	0.0925	0.0975	0.0083	0.0098	0.0087	0.0281	0.0071	0.0134	0.157
4	rs35935435	7666180	1.27	0.118479912290321	2.73	1.51371859856499	0.45100288242129	1.41012391558746	0.133	0.0765	0.0066	0.0018	0.0169	0.0018	0.0023	0.0317	0.1529	0.0124	0.0175	0.007	0.0861	0.016	0.0072	0.0022	0.0027	0.0924	0.0975	0.0083	0.0098	0.0087	0.0281	0.0071	0.0134	0.157
4	rs62290708	7666212	1.27	0.118479912290321	2.73	1.51371859856499	0.453525361562887	1.40383158286216	0.1331	0.0765	0.0066	0.0018	0.0169	0.0018	0.0023	0.0317	0.153	0.0124	0.0175	0.007	0.086	0.016	0.0071	0.0022	0.0027	0.0924	0.0976	0.0083	0.0098	0.0087	0.0281	0.0071	0.0134	0.1569
4	rs2214459	7667486	1.27	0.118479912290321	2.73	1.51371859856499	0.482593503909629	1.43943479532336	0.1334	0.0767	0.0067	0.0019	0.0169	0.002	0.0024	0.032	0.153	0.0123	0.0174	0.0071	0.0859	0.0161	0.0071	0.0023	0.0028	0.0923	0.0967	0.0084	0.0098	0.0089	0.0282	0.0074	0.0136	0.1554
4	rs33978179	7668880	1.27	0.118479912290321	2.73	1.51371859856499	0.593515096556857	1.57890949214861	0.1334	0.0769	0.0068	0.002	0.0167	0.002	0.0025	0.0321	0.1527	0.0123	0.0175	0.0073	0.0858	0.0162	0.0072	0.0023	0.003	0.0918	0.0961	0.0086	0.0098	0.0092	0.0285	0.0076	0.0135	0.1551
4	rs13135612	7669966	1.27	0.118479912290321	2.73	1.51371859856499	0.693778391171906	1.70979547336688	0.1334	0.077	0.0068	0.0021	0.0165	0.0021	0.0026	0.0322	0.1522	0.0122	0.0176	0.0073	0.0858	0.0162	0.0072	0.0024	0.003	0.0913	0.0958	0.0087	0.0098	0.0095	0.0289	0.0077	0.0134	0.155
4	rs4689818	7670269	1.27	0.118479912290321	2.73	1.51371859856499	0.703497733264766	1.73208199127827	0.1334	0.0771	0.0068	0.0021	0.0165	0.0022	0.0026	0.0323	0.1521	0.0122	0.0176	0.0074	0.0859	0.0162	0.0072	0.0024	0.003	0.0911	0.0957	0.0088	0.0098	0.0096	0.0289	0.0078	0.0133	0.1548
4	rs17381494	7670783	1.27	0.118479912290321	2.73	1.51371859856499	0.791855468606153	1.76726439299855	0.1336	0.0772	0.0068	0.0021	0.0164	0.0022	0.0027	0.0323	0.1513	0.0122	0.0176	0.0074	0.086	0.0162	0.0073	0.0024	0.003	0.0909	0.0957	0.0089	0.0098	0.0097	0.0287	0.0079	0.0134	0.155
4	rs34015710	7671155	1.26	0.135727966888585	2.73	1.51371859856499	0.849042052774309	1.80131247996313	0.1337	0.0773	0.0068	0.0022	0.0163	0.0022	0.0027	0.0323	0.1507	0.0122	0.0176	0.0074	0.0862	0.0162	0.0073	0.0024	0.0031	0.0908	0.0957	0.0089	0.0098	0.0098	0.0286	0.008	0.0134	0.1551
4	rs4689819	7671673	1.27	0.118479912290321	2.74	1.47642932789886	0.852251186280649	1.78030795743166	0.1341	0.0774	0.0069	0.0023	0.0163	0.0024	0.003	0.0321	0.1502	0.0121	0.0177	0.0076	0.086	0.016	0.0074	0.0025	0.0034	0.0905	0.0955	0.0091	0.0098	0.0098	0.0286	0.0081	0.0133	0.1546
4	rs4689152	7672174	1.27	0.118479912290321	2.74	1.47642932789886	0.852572382869439	1.64563682599808	0.1334	0.0776	0.007	0.0025	0.0164	0.0026	0.0032	0.032	0.1498	0.012	0.0179	0.0076	0.0857	0.0161	0.0074	0.0027	0.0037	0.0898	0.0958	0.0092	0.0098	0.0099	0.0287	0.0082	0.0133	0.1543
4	rs74620215	7674588	1.27	0.118479912290321	2.73	1.51371859856499	1.01306545109586	1.69595385252007	0.1333	0.0786	0.007	0.0028	0.0161	0.0028	0.0035	0.0314	0.1491	0.0118	0.0181	0.0074	0.0853	0.016	0.0073	0.003	0.004	0.089	0.0957	0.0095	0.0098	0.0102	0.029	0.0083	0.0131	0.1544
4	rs16840778	7675324	1.27	0.118479912290321	2.73	1.51371859856499	1.11549344851569	1.7283938811739	0.1332	0.0789	0.0071	0.0028	0.016	0.0029	0.0036	0.0312	0.1491	0.0118	0.0181	0.0074	0.0852	0.0159	0.0072	0.0031	0.0041	0.0887	0.0956	0.0095	0.0098	0.0104	0.029	0.0084	0.0131	0.1544
4	rs55865108	7677964	1.27	0.118479912290321	2.73	1.51371859856499	1.2362374485101	1.69823043704985	0.1335	0.079	0.0071	0.003	0.0158	0.0031	0.0039	0.0305	0.1482	0.0118	0.0181	0.0071	0.0856	0.0157	0.0072	0.0034	0.0044	0.0879	0.0958	0.0099	0.0098	0.0105	0.029	0.0084	0.0132	0.1547
4	rs7664871	7679806	1.27	0.118479912290321	2.73	1.51371859856499	1.309023891499	1.5886140957273	0.1336	0.0793	0.007	0.003	0.0159	0.0031	0.0041	0.03	0.1478	0.0119	0.018	0.007	0.0857	0.0156	0.0072	0.0035	0.0045	0.0874	0.0957	0.0102	0.0098	0.0106	0.0291	0.0084	0.0134	0.1547
4	rs28757654	7682335	1.27	0.118479912290321	2.73	1.51371859856499	1.38104296308791	1.58341405934857	0.1335	0.0794	0.0071	0.003	0.0158	0.0032	0.0043	0.0297	0.1478	0.0119	0.0181	0.007	0.086	0.0155	0.0072	0.0035	0.0046	0.087	0.0958	0.0102	0.0099	0.0107	0.0292	0.0083	0.0134	0.1545
4	rs10027023	7682485	1.27	0.118479912290321	2.73	1.51371859856499	1.38796335853022	1.60770327116388	0.1335	0.0794	0.0071	0.003	0.0158	0.0032	0.0043	0.0298	0.1479	0.0119	0.018	0.007	0.0861	0.0155	0.0072	0.0035	0.0046	0.087	0.0958	0.0101	0.0099	0.0107	0.0292	0.0083	0.0134	0.1545
4	rs73202600	7682587	1.27	0.118479912290321	2.73	1.51371859856499	1.3868903386075	1.60648746398317	0.1335	0.0794	0.0071	0.003	0.0158	0.0032	0.0043	0.0298	0.1479	0.0119	0.018	0.007	0.0861	0.0155	0.0072	0.0035	0.0046	0.087	0.0958	0.0101	0.0099	0.0107	0.0292	0.0083	0.0134	0.1545
4	rs35306661	7684544	1.27	0.118479912290321	2.73	1.51371859856499	1.46174841072875	1.70436195886006	0.1335	0.0796	0.0072	0.003	0.0156	0.0032	0.0043	0.0297	0.1476	0.0119	0.0176	0.007	0.0864	0.0155	0.0071	0.0035	0.0046	0.0869	0.096	0.01	0.0099	0.0106	0.0292	0.0086	0.0137	0.1546
4	rs1003917	7685740	1.27	0.118479912290321	2.73	1.51371859856499	1.52762160899704	1.76832145906669	0.1335	0.0798	0.0073	0.003	0.0155	0.0032	0.0043	0.0296	0.1475	0.0119	0.0174	0.007	0.0863	0.0155	0.0071	0.0035	0.0047	0.0868	0.0962	0.01	0.0099	0.0105	0.0292	0.0087	0.0138	0.1545
4	rs16840820	7686278	1.27	0.118479912290321	2.73	1.51371859856499	1.59433789003173	1.80254914700462	0.1335	0.0798	0.0073	0.003	0.0154	0.0032	0.0043	0.0296	0.1475	0.0119	0.0172	0.0071	0.0866	0.0156	0.0071	0.0035	0.0047	0.0866	0.0964	0.0098	0.01	0.0106	0.0292	0.0088	0.0138	0.1543
4	rs1006467	7687652	1.27	0.118479912290321	2.73	1.51371859856499	1.81196533174844	1.93770030275583	0.1333	0.0798	0.0073	0.003	0.0151	0.0031	0.0044	0.0296	0.1477	0.012	0.0168	0.0073	0.0868	0.0158	0.0071	0.0035	0.0047	0.0864	0.0967	0.0097	0.0101	0.0106	0.0291	0.0089	0.0141	0.1539
4	rs77681815	7688914	1.27	0.118479912290321	2.73	1.51371859856499	1.83132656008622	1.96593007933198	0.1331	0.0799	0.0073	0.003	0.015	0.0031	0.0043	0.0297	0.1477	0.012	0.0168	0.0074	0.0871	0.0158	0.0072	0.0035	0.0047	0.0862	0.0968	0.0097	0.0101	0.0107	0.0291	0.0089	0.0141	0.1536
4	rs886379	7689073	1.27	0.118479912290321	2.73	1.51371859856499	1.85508617101174	1.99278219880225	0.1331	0.0799	0.0073	0.003	0.015	0.0031	0.0043	0.0297	0.1477	0.012	0.0168	0.0074	0.0871	0.0158	0.0072	0.0035	0.0047	0.0862	0.0968	0.0097	0.0101	0.0107	0.0291	0.0089	0.0141	0.1536
4	rs886378	7689152	1.27	0.118479912290321	2.73	1.51371859856499	1.90630423172582	2.0221971026761	0.133	0.08	0.0073	0.003	0.015	0.0031	0.0044	0.0297	0.1477	0.012	0.0168	0.0075	0.0872	0.0158	0.0072	0.0035	0.0047	0.0859	0.0968	0.0097	0.0101	0.0107	0.029	0.0089	0.0141	0.1536
4	rs731504	7689225	1.27	0.118479912290321	2.73	1.51371859856499	1.88438867984421	1.97487523566463	0.133	0.0801	0.0073	0.003	0.0151	0.0031	0.0044	0.0297	0.1478	0.012	0.0168	0.0074	0.0872	0.0158	0.0072	0.0035	0.0047	0.0859	0.0967	0.0097	0.0101	0.0107	0.029	0.0089	0.0141	0.1536
4	rs77524846	7689953	1.27	0.118479912290321	2.73	1.51371859856499	1.83456031204914	1.84697252623746	0.1329	0.0802	0.0073	0.003	0.0151	0.0031	0.0044	0.0297	0.1478	0.012	0.0168	0.0074	0.0872	0.0158	0.0072	0.0035	0.0047	0.0859	0.0968	0.0097	0.0101	0.0107	0.029	0.0087	0.0143	0.1535
4	rs4689825	7693469	1.27	0.118479912290321	2.72	1.55156641274857	1.86939223885519	1.75775495157904	0.1329	0.0802	0.0072	0.0029	0.0151	0.0031	0.0044	0.0296	0.1479	0.012	0.0168	0.0074	0.0872	0.0159	0.0072	0.0035	0.0048	0.0856	0.0972	0.0098	0.01	0.0107	0.0289	0.0088	0.0144	0.1534
4	rs114524495	7695436	1.27	0.118479912290321	2.71	1.5899743257468	1.87112885978561	1.68947683569331	0.1327	0.0801	0.0072	0.0029	0.0151	0.003	0.0044	0.0296	0.148	0.012	0.0168	0.0074	0.0872	0.0159	0.0072	0.0035	0.0048	0.0854	0.0975	0.0098	0.01	0.0107	0.0289	0.0088	0.0145	0.1532
4	rs12649082	7699389	1.27	0.118479912290321	2.71	1.5899743257468	2.0196081023081	1.56627269138711	0.1318	0.08	0.0072	0.0029	0.0152	0.003	0.0043	0.0295	0.1481	0.012	0.017	0.0075	0.0872	0.0161	0.007	0.0034	0.0048	0.0852	0.099	0.0099	0.01	0.0108	0.0289	0.0089	0.0146	0.1523
4	rs12499601	7699703	1.27	0.118479912290321	2.7	1.62894385356865	1.93906371321039	1.50865900623867	0.1319	0.0799	0.0072	0.0028	0.0152	0.003	0.0043	0.0294	0.1482	0.012	0.017	0.0075	0.0873	0.0162	0.007	0.0034	0.0048	0.0852	0.0991	0.01	0.01	0.0108	0.0288	0.0089	0.0146	0.1521
4	rs35363070	7702323	1.27	0.118479912290321	2.7	1.62894385356865	1.42256136437127	1.28150084684303	0.1316	0.079	0.007	0.0028	0.0151	0.0031	0.0043	0.0282	0.149	0.012	0.0173	0.0079	0.0873	0.0168	0.007	0.0035	0.0047	0.0853	0.1004	0.0105	0.0099	0.0105	0.0291	0.0088	0.0147	0.1509
4	rs4597831	7702389	1.27	0.118479912290321	2.7	1.62894385356865	1.42600898844052	1.27547623597446	0.1316	0.079	0.007	0.0028	0.0151	0.0031	0.0043	0.0282	0.149	0.012	0.0173	0.0079	0.0873	0.0168	0.007	0.0035	0.0047	0.0853	0.1004	0.0105	0.0099	0.0105	0.0291	0.0088	0.0147	0.1509
4	rs7695567	7702864	1.27	0.118479912290321	2.7	1.62894385356865	1.35088267727491	1.1664142577439	0.1317	0.0787	0.0071	0.0028	0.0151	0.0031	0.0042	0.0281	0.1492	0.0121	0.0173	0.0079	0.0873	0.0172	0.007	0.0035	0.0047	0.0845	0.1009	0.0104	0.0099	0.0105	0.0291	0.0088	0.0148	0.1508
4	rs28706846	7705796	1.27	0.118479912290321	2.7	1.62894385356865	1.42059268302196	0.9659723738543	0.1318	0.0773	0.0068	0.0028	0.015	0.003	0.0043	0.0277	0.1504	0.0122	0.0174	0.008	0.0874	0.0184	0.007	0.0034	0.0045	0.0824	0.1038	0.0108	0.0097	0.0107	0.0291	0.0088	0.0147	0.1493
4	rs6446615	7707391	1.26	0.135727966888585	2.7	1.62894385356865	1.51399959371374	0.930971810795408	0.1317	0.0772	0.0068	0.0028	0.015	0.003	0.0043	0.0275	0.1507	0.0122	0.0175	0.0079	0.0871	0.0186	0.0069	0.0033	0.0045	0.0825	0.1045	0.011	0.0097	0.0107	0.0291	0.0088	0.0147	0.1488
4	rs4689831	7709100	1.26	0.135727966888585	2.7	1.62894385356865	1.59608310192037	0.901558715213375	0.1318	0.0775	0.0067	0.0028	0.0149	0.0029	0.0042	0.0274	0.1507	0.0124	0.0176	0.0079	0.0874	0.0187	0.0068	0.0032	0.0044	0.0823	0.1049	0.0111	0.0097	0.0107	0.0289	0.0088	0.0146	0.1487
4	rs12500856	7710204	1.26	0.135727966888585	2.7	1.62894385356865	1.51057586792649	0.823416383437796	0.1316	0.0775	0.0067	0.0027	0.0151	0.0028	0.0042	0.0272	0.1507	0.0126	0.0176	0.008	0.0873	0.0187	0.0067	0.0032	0.0042	0.082	0.1051	0.0111	0.0099	0.0107	0.0288	0.0088	0.0147	0.1488
4	rs766008	7710640	1.26	0.135727966888585	2.7	1.62894385356865	1.50444038517038	0.827419308312242	0.1317	0.0775	0.0067	0.0027	0.0151	0.0028	0.0042	0.027	0.1507	0.0126	0.0176	0.008	0.0873	0.0188	0.0067	0.0032	0.0042	0.0819	0.1051	0.0111	0.0099	0.0107	0.0288	0.0088	0.0147	0.1488
4	rs2012263	7711042	1.26	0.135727966888585	2.7	1.62894385356865	1.42374305839986	0.722479047475797	0.1321	0.0773	0.0067	0.0027	0.0151	0.0028	0.0042	0.0269	0.1506	0.0127	0.0178	0.0079	0.087	0.0188	0.0067	0.0032	0.0042	0.0818	0.1051	0.0111	0.0099	0.0106	0.0288	0.0087	0.0147	0.1491
4	rs757244	7712161	1.26	0.135727966888585	2.69	1.66847647402654	1.35126900189974	0.674819158839814	0.1331	0.0771	0.0067	0.0026	0.0151	0.0028	0.0042	0.0267	0.1506	0.0127	0.0177	0.0077	0.0862	0.019	0.0066	0.0032	0.0043	0.0818	0.1048	0.0112	0.0099	0.0105	0.0289	0.0087	0.0148	0.1498
4	rs73078580	7713904	1.26	0.135727966888585	2.69	1.66847647402654	1.26041630466487	0.631539161242072	0.1342	0.0767	0.0068	0.0026	0.0153	0.0027	0.0041	0.0264	0.1506	0.0126	0.0176	0.0076	0.0861	0.0189	0.0067	0.0032	0.0042	0.0818	0.1046	0.0114	0.0099	0.0105	0.0289	0.0085	0.0149	0.1499
4	rs4689832	7714212	1.25	0.154769873779188	2.69	1.66847647402654	1.26974193834646	0.679094592132985	0.1344	0.0767	0.0068	0.0026	0.0153	0.0027	0.0041	0.0263	0.1506	0.0126	0.0176	0.0076	0.0861	0.0189	0.0067	0.0032	0.0042	0.0818	0.1047	0.0114	0.0099	0.0105	0.0289	0.0085	0.015	0.1499
4	rs4689833	7714490	1.25	0.154769873779188	2.69	1.66847647402654	1.24942914830822	0.681160788386756	0.1346	0.0764	0.0068	0.0025	0.0153	0.0026	0.0041	0.0263	0.1506	0.0126	0.0176	0.0077	0.0861	0.0188	0.0067	0.0032	0.0042	0.0818	0.1048	0.0114	0.0099	0.0105	0.0289	0.0085	0.0149	0.1499
4	rs60425287	7714858	1.25	0.154769873779188	2.69	1.66847647402654	1.2262628054938	0.656900756043005	0.1346	0.0762	0.0068	0.0025	0.0153	0.0026	0.004	0.0263	0.1505	0.0126	0.0176	0.0076	0.0863	0.0187	0.0066	0.0032	0.0042	0.0817	0.1049	0.0115	0.0099	0.0104	0.0289	0.0084	0.0149	0.1501
4	rs17466517	7715796	1.25	0.154769873779188	2.69	1.66847647402654	1.16917683029883	0.605838704479266	0.1349	0.0758	0.0068	0.0024	0.0154	0.0026	0.0041	0.0262	0.1503	0.0126	0.0178	0.0074	0.0863	0.0186	0.0066	0.0032	0.0041	0.0818	0.1053	0.0117	0.0099	0.0104	0.0291	0.0083	0.0149	0.1504
4	rs16840892	7716061	1.25	0.154769873779188	2.68	1.70857362779915	1.17961047886298	0.617791312479083	0.1349	0.0757	0.0067	0.0024	0.0153	0.0026	0.0041	0.0262	0.1502	0.0126	0.0178	0.0074	0.0864	0.0185	0.0066	0.0032	0.0041	0.0818	0.1054	0.0117	0.0099	0.0104	0.0291	0.0082	0.0149	0.1505
4	rs3733601	7716334	1.25	0.154769873779188	2.68	1.70857362779915	1.178968771738	0.628494060272128	0.135	0.0755	0.0067	0.0023	0.0154	0.0026	0.0041	0.0261	0.1501	0.0126	0.0178	0.0074	0.0864	0.0185	0.0066	0.0032	0.0041	0.0818	0.1056	0.0117	0.01	0.0103	0.0292	0.0082	0.0149	0.1507
4	rs28531835	7716910	1.25	0.154769873779188	2.67	1.74923671946615	1.16835466721376	0.661589962368176	0.135	0.0753	0.0068	0.0023	0.0154	0.0027	0.0041	0.0261	0.1499	0.0126	0.0177	0.0074	0.0864	0.0184	0.0066	0.0033	0.0041	0.0817	0.1056	0.0118	0.01	0.0104	0.0293	0.0083	0.0149	0.1507
4	rs6816604	7716932	1.25	0.154769873779188	2.67	1.74923671946615	1.16853735053934	0.662029968000553	0.135	0.0753	0.0068	0.0023	0.0154	0.0027	0.0041	0.0261	0.15	0.0126	0.0177	0.0074	0.0864	0.0184	0.0066	0.0033	0.0041	0.0817	0.1056	0.0118	0.01	0.0104	0.0293	0.0083	0.0149	0.1506
4	rs73204721	7717797	1.25	0.154769873779188	2.66	1.79046711851491	1.13863706863202	0.638948679344277	0.135	0.0752	0.0068	0.0024	0.0155	0.0027	0.0041	0.026	0.15	0.0126	0.0177	0.0074	0.0863	0.0184	0.0066	0.0033	0.004	0.0817	0.1057	0.0119	0.01	0.0104	0.0293	0.0083	0.0149	0.1508
4	rs114396089	7718465	1.25	0.154769873779188	2.66	1.79046711851491	1.13691963371015	0.636912688733566	0.135	0.0752	0.0068	0.0024	0.0155	0.0027	0.0041	0.0259	0.1501	0.0126	0.0176	0.0074	0.0862	0.0184	0.0066	0.0033	0.004	0.0816	0.1058	0.0119	0.01	0.0104	0.0292	0.0083	0.0148	0.1509
4	rs2285780	7720077	1.25	0.154769873779188	2.64	1.87463514709589	1.13565481020456	0.657340043169412	0.135	0.075	0.0069	0.0024	0.0156	0.0027	0.0041	0.0258	0.1502	0.0125	0.0175	0.0074	0.0862	0.0184	0.0065	0.0033	0.004	0.0815	0.106	0.012	0.01	0.0104	0.0292	0.0083	0.0148	0.1512
4	rs4689838	7720834	1.25	0.154769873779188	2.61	2.00517432126373	1.11190827585189	0.650757853981347	0.1349	0.0748	0.0069	0.0024	0.0157	0.0027	0.0041	0.0257	0.1504	0.0125	0.0174	0.0074	0.0863	0.0183	0.0065	0.0033	0.004	0.0816	0.106	0.012	0.01	0.0104	0.029	0.0083	0.0148	0.1512
4	rs2097769	7722458	1.25	0.154769873779188	2.61	2.00517432126373	0.945174909098148	0.652950219178338	0.1355	0.0741	0.007	0.0025	0.016	0.0027	0.0041	0.0253	0.1509	0.0126	0.0172	0.0074	0.0851	0.0182	0.0065	0.0032	0.004	0.0823	0.1058	0.0119	0.0099	0.0105	0.0292	0.0083	0.0145	0.1517
4	rs75446431	7722621	1.25	0.154769873779188	2.6	2.04983547874889	0.976157496164729	0.559582329797608	0.1353	0.0739	0.007	0.0025	0.0161	0.0027	0.0041	0.0253	0.1508	0.0127	0.0175	0.0074	0.0853	0.0184	0.0063	0.0032	0.004	0.0818	0.1059	0.0119	0.0099	0.0105	0.0292	0.0083	0.0146	0.1521
4	rs2285776	7727246	1.24	0.175701215111077	2.59	2.09507262640648	0.401222353289617	0.540773945862708	0.1375	0.0716	0.0069	0.0024	0.0164	0.0025	0.0038	0.0252	0.1525	0.0137	0.0171	0.0074	0.084	0.0187	0.0064	0.0029	0.0036	0.0823	0.1031	0.0116	0.0098	0.0098	0.0303	0.0086	0.0143	0.1544
4	rs34786658	7727299	1.24	0.175701215111077	2.59	2.09507262640648	0.405022985507764	0.540354684006104	0.1375	0.0715	0.0069	0.0024	0.0164	0.0025	0.0038	0.0252	0.1526	0.0136	0.0171	0.0074	0.084	0.0187	0.0064	0.0029	0.0036	0.0824	0.103	0.0116	0.0098	0.0098	0.0303	0.0086	0.0143	0.1543
4	rs10937856	7729045	1.23	0.19861485684188	2.59	2.09507262640648	0.328573112402416	0.543291206660004	0.1371	0.0712	0.0067	0.0024	0.0165	0.0025	0.0036	0.0256	0.153	0.0139	0.0172	0.0073	0.0842	0.0189	0.0064	0.0029	0.0034	0.0826	0.1027	0.0115	0.0098	0.0097	0.0303	0.0086	0.014	0.1546
4	rs114393161	7729132	1.23	0.19861485684188	2.58	2.14088688606063	0.327705243956836	0.5416127111726	0.1374	0.0712	0.0067	0.0024	0.0165	0.0025	0.0036	0.0256	0.153	0.0139	0.0172	0.0073	0.0842	0.0189	0.0064	0.0029	0.0034	0.0825	0.1026	0.0115	0.0098	0.0097	0.0303	0.0086	0.014	0.1547
4	rs73794751	7733748	1.23	0.19861485684188	2.55	2.28180315180346	0.347863342356859	0.53421479926926	0.1374	0.071	0.0067	0.0023	0.0164	0.0023	0.0036	0.0258	0.153	0.0141	0.0176	0.0074	0.0843	0.0189	0.0065	0.0029	0.0033	0.0824	0.1024	0.0114	0.0098	0.0097	0.0303	0.0086	0.0141	0.1546
4	rs6830095	7734523	1.23	0.19861485684188	2.55	2.28180315180346	0.345237362754774	0.52503786196369	0.1374	0.0709	0.0066	0.0023	0.0164	0.0023	0.0037	0.0257	0.1529	0.0141	0.0176	0.0074	0.0844	0.0189	0.0065	0.0029	0.0033	0.0825	0.1025	0.0114	0.0098	0.0097	0.0303	0.0086	0.014	0.1546
4	rs73204734	7737536	1.23	0.19861485684188	2.55	2.28180315180346	0.363673123403832	0.531429721194631	0.1374	0.0709	0.0066	0.0023	0.0164	0.0023	0.0037	0.0258	0.1527	0.0141	0.0176	0.0073	0.0846	0.0189	0.0065	0.0028	0.0033	0.0827	0.1023	0.0113	0.0098	0.0096	0.0302	0.0085	0.0141	0.1545
4	rs73204739	7743333	1.22	0.223600634562227	2.55	2.28180315180346	0.284237916656012	0.474890495003461	0.1376	0.0707	0.0068	0.0025	0.0166	0.0022	0.0036	0.0267	0.152	0.0143	0.0177	0.0066	0.0865	0.0192	0.0066	0.0025	0.0033	0.0841	0.1009	0.0109	0.0099	0.0093	0.0298	0.0083	0.0144	0.1541
4	rs10937857	7743547	1.22	0.223600634562227	2.55	2.28180315180346	0.277328125953511	0.450311986356256	0.1376	0.0708	0.0068	0.0025	0.0166	0.0021	0.0036	0.0267	0.152	0.0143	0.0177	0.0066	0.0865	0.0192	0.0066	0.0024	0.0032	0.0842	0.1007	0.0109	0.0098	0.0092	0.0298	0.0082	0.0144	0.1542
4	rs2234765	7744327	1.21	0.250745108472337	2.55	2.28180315180346	0.222616538182482	0.428450429452184	0.1375	0.0707	0.0067	0.0025	0.0166	0.0021	0.0034	0.0263	0.1522	0.0142	0.0177	0.0065	0.0868	0.0192	0.0065	0.0024	0.0032	0.0846	0.1007	0.011	0.0098	0.0092	0.0297	0.0081	0.0146	0.1544
4	rs4689159	7746357	1.2	0.280131383133392	2.55	2.28180315180346	0.154552635720142	0.341987954409437	0.1372	0.0705	0.0067	0.0026	0.0168	0.002	0.0031	0.0253	0.153	0.0141	0.0177	0.0063	0.0877	0.0191	0.0065	0.0022	0.003	0.0856	0.1007	0.0111	0.0098	0.009	0.0295	0.008	0.0149	0.1543
4	rs9990756	7747638	1.2	0.280131383133392	2.52	2.42795128480415	0.148580673555488	0.332510177945449	0.1367	0.0705	0.0068	0.0027	0.0169	0.002	0.003	0.0254	0.1531	0.0142	0.0179	0.0061	0.0878	0.0193	0.0063	0.0021	0.003	0.0866	0.1006	0.0111	0.01	0.0089	0.0293	0.0077	0.015	0.1541
4	rs73206567	7750918	1.2	0.280131383133392	2.51	2.47783454765566	0.131620638411964	0.323110535645805	0.1372	0.0702	0.0065	0.0027	0.0169	0.0019	0.0028	0.0255	0.1541	0.0141	0.0179	0.0061	0.0874	0.0193	0.0063	0.002	0.0029	0.0878	0.1009	0.011	0.01	0.0088	0.0289	0.0076	0.0148	0.1533
4	rs6812464	7751010	1.2	0.280131383133392	2.49	2.57935748118241	0.131072405902782	0.320197003853536	0.1372	0.0702	0.0065	0.0027	0.0169	0.0019	0.0028	0.0255	0.1541	0.0141	0.0179	0.0061	0.0874	0.0193	0.0063	0.002	0.0029	0.0878	0.1009	0.011	0.01	0.0088	0.0289	0.0076	0.0148	0.1533
4	rs4689851	7752580	1.2	0.280131383133392	2.49	2.57935748118241	0.114227848125109	0.314996462279819	0.1373	0.0702	0.0065	0.0027	0.0169	0.0019	0.0027	0.0255	0.1543	0.0141	0.018	0.0061	0.0876	0.0191	0.0063	0.002	0.0029	0.0882	0.1008	0.0109	0.01	0.0087	0.0288	0.0076	0.0146	0.1535
4	rs17466860	7755379	1.2	0.280131383133392	2.49	2.57935748118241	0.104482780888598	0.344586154327876	0.1377	0.0703	0.0064	0.0027	0.0169	0.0019	0.0026	0.0256	0.1549	0.014	0.018	0.006	0.0881	0.0189	0.0063	0.0019	0.0029	0.0881	0.1004	0.0108	0.01	0.0087	0.0288	0.0075	0.0144	0.1533
4	rs6852934	7760243	1.19	0.311838986457593	2.45	2.78945352373353	0.06417429206638	0.383838442072956	0.1391	0.0706	0.0061	0.0026	0.017	0.0019	0.0023	0.0259	0.1564	0.014	0.0177	0.0059	0.0892	0.0186	0.0062	0.0018	0.0028	0.0885	0.099	0.0104	0.0102	0.0081	0.0284	0.0073	0.0141	0.1528
4	rs190109880	7760658	1.19	0.311838986457593	2.45	2.78945352373353	0.0707381828972605	0.394478596258916	0.1392	0.0706	0.0062	0.0026	0.017	0.0019	0.0023	0.0259	0.1565	0.014	0.0177	0.0059	0.0893	0.0185	0.0062	0.0017	0.0028	0.0886	0.0989	0.0104	0.0102	0.0081	0.0283	0.0073	0.014	0.1529
4	rs2269850	7763761	1.19	0.311838986457593	2.45	2.78945352373353	0.0750329787075781	0.385755371084237	0.1393	0.0706	0.0063	0.0026	0.017	0.0019	0.0023	0.026	0.1566	0.014	0.0176	0.0059	0.0896	0.0185	0.0062	0.0017	0.0028	0.0887	0.0987	0.0104	0.0103	0.008	0.0282	0.0073	0.014	0.1528
4	rs4689857	7768698	1.19	0.311838986457593	2.46	2.7360461259182	0.0758079709308811	0.388315404183085	0.1395	0.0706	0.0063	0.0026	0.017	0.002	0.0023	0.0261	0.1566	0.014	0.0176	0.0059	0.0896	0.0184	0.006	0.0017	0.0029	0.089	0.0985	0.0105	0.0103	0.008	0.0281	0.0071	0.0139	0.1527
4	rs111441173	7771596	1.19	0.311838986457593	2.46	2.7360461259182	0.0728019159784781	0.381159220640988	0.1395	0.0706	0.0063	0.0026	0.0171	0.0021	0.0023	0.0261	0.1566	0.014	0.0175	0.0058	0.09	0.0183	0.006	0.0017	0.0029	0.0891	0.0986	0.0104	0.0103	0.008	0.028	0.007	0.0138	0.1526
4	rs74750836	7772268	1.19	0.311838986457593	2.48	2.63099893583536	0.0722980745391873	0.380522083691807	0.1396	0.0706	0.0063	0.0026	0.0171	0.0021	0.0023	0.0261	0.1566	0.014	0.0175	0.0058	0.0901	0.0183	0.006	0.0017	0.0029	0.0891	0.0986	0.0104	0.0103	0.008	0.028	0.007	0.0138	0.1526
4	rs55680331	7775398	1.19	0.311838986457593	2.48	2.63099893583536	0.0725917060660666	0.376705534595236	0.1396	0.0706	0.0063	0.0026	0.0171	0.0021	0.0023	0.0261	0.1566	0.014	0.0175	0.0058	0.0902	0.0183	0.0059	0.0017	0.0029	0.0891	0.0987	0.0104	0.0103	0.008	0.0279	0.007	0.0137	0.1525
4	rs4689860	7778663	1.19	0.311838986457593	2.48	2.63099893583536	0.0744124189196024	0.371380550087969	0.1396	0.0706	0.0063	0.0026	0.0172	0.0021	0.0023	0.0261	0.1566	0.0139	0.0175	0.0057	0.0904	0.0183	0.0059	0.0017	0.0029	0.0892	0.0987	0.0104	0.0103	0.0081	0.0279	0.0069	0.0136	0.1524
4	rs41264705	7780582	1.19	0.311838986457593	2.49	2.57935748118241	0.0737951904296843	0.362427630360513	0.1397	0.0705	0.0063	0.0026	0.0172	0.0021	0.0023	0.0261	0.1566	0.014	0.0175	0.0057	0.0906	0.0183	0.0059	0.0017	0.0029	0.0891	0.0988	0.0104	0.0102	0.008	0.0278	0.0069	0.0136	0.1524
4	rs9917925	7783811	1.18	0.345943801679723	2.52	2.42795128480415	0.0804317238633176	0.362427630360513	0.1397	0.0705	0.0062	0.0026	0.0172	0.0021	0.0023	0.0261	0.1566	0.014	0.0175	0.0057	0.0909	0.0182	0.0058	0.0017	0.0029	0.089	0.0988	0.0104	0.0102	0.0081	0.0278	0.0069	0.0136	0.1522
4	rs877707	7792662	1.18	0.345943801679723	2.52	2.42795128480415	0.0849534403156179	0.362301975511484	0.1398	0.0705	0.0062	0.0026	0.0172	0.0022	0.0023	0.0262	0.1567	0.014	0.0175	0.0057	0.0908	0.0182	0.0058	0.0017	0.0029	0.0891	0.0989	0.0104	0.0102	0.0081	0.0277	0.0069	0.0136	0.1521
4	rs10022249	7794001	1.18	0.345943801679723	2.53	2.37865226610881	0.0867547138904669	0.362553297578656	0.1397	0.0705	0.0062	0.0026	0.0172	0.0022	0.0023	0.0262	0.1567	0.014	0.0175	0.0057	0.091	0.0182	0.0057	0.0017	0.0029	0.0891	0.0989	0.0104	0.0102	0.0081	0.0277	0.0069	0.0136	0.1521
4	rs28406288	7802227	1.18	0.345943801679723	2.53	2.37865226610881	0.098223965997167	0.389212526305506	0.1397	0.0706	0.0062	0.0026	0.0173	0.0023	0.0022	0.0263	0.1566	0.0139	0.0173	0.0057	0.0909	0.0181	0.0057	0.0017	0.003	0.0893	0.099	0.0104	0.0102	0.0081	0.0276	0.007	0.0135	0.1523
4	rs114740145	7802418	1.18	0.345943801679723	2.53	2.37865226610881	0.098223965997167	0.389084330824566	0.1397	0.0706	0.0062	0.0026	0.0173	0.0023	0.0022	0.0263	0.1566	0.0139	0.0172	0.0057	0.0909	0.0181	0.0057	0.0017	0.003	0.0893	0.099	0.0104	0.0102	0.0081	0.0276	0.007	0.0135	0.1523
4	rs77593302	7804225	1.18	0.345943801679723	2.53	2.37865226610881	0.0991948188863754	0.39036681258758	0.1397	0.0706	0.0062	0.0026	0.0173	0.0023	0.0022	0.0263	0.1566	0.0139	0.0172	0.0057	0.0908	0.0181	0.0057	0.0017	0.003	0.0893	0.099	0.0104	0.0102	0.0081	0.0275	0.007	0.0135	0.1523
4	rs11735857	7806333	1.18	0.345943801679723	2.57	2.18727935233789	0.101102608846647	0.392292726431946	0.1397	0.0706	0.0062	0.0026	0.0173	0.0023	0.0022	0.0263	0.1566	0.0139	0.0172	0.0057	0.0908	0.0181	0.0057	0.0017	0.003	0.0893	0.099	0.0104	0.0102	0.0081	0.0275	0.007	0.0135	0.1524
4	rs6846245	7810027	1.18	0.345943801679723	2.57	2.18727935233789	0.12721367880066	0.412345501795286	0.1395	0.0707	0.0061	0.0026	0.0173	0.0024	0.0022	0.0265	0.1566	0.0139	0.0171	0.0056	0.0906	0.018	0.0056	0.0017	0.0031	0.0893	0.0991	0.0105	0.0103	0.0081	0.0274	0.007	0.0134	0.1524
4	rs61166235	7810354	1.18	0.345943801679723	2.57	2.18727935233789	0.12587366228924	0.41651929660244	0.1395	0.0707	0.0061	0.0026	0.0173	0.0024	0.0022	0.0266	0.1566	0.0139	0.0171	0.0057	0.0906	0.018	0.0056	0.0017	0.0031	0.0893	0.0991	0.0105	0.0103	0.0081	0.0274	0.007	0.0134	0.1524
4	rs79910822	7817661	1.18	0.345943801679723	2.57	2.18727935233789	0.159464759110186	0.454451375686498	0.1394	0.0706	0.006	0.0025	0.0174	0.0023	0.0021	0.0269	0.1563	0.0139	0.0171	0.0056	0.0906	0.018	0.0056	0.0016	0.003	0.0894	0.0993	0.0106	0.0103	0.0083	0.0271	0.007	0.0133	0.153
4	rs76342242	7818811	1.18	0.345943801679723	2.57	2.18727935233789	0.163459660694673	0.458868764585432	0.1394	0.0706	0.006	0.0025	0.0174	0.0023	0.0021	0.027	0.1562	0.0139	0.0171	0.0056	0.0906	0.018	0.0056	0.0016	0.003	0.0894	0.0993	0.0106	0.0103	0.0083	0.0271	0.007	0.0133	0.1531
4	rs76013158	7821669	1.18	0.345943801679723	2.57	2.18727935233789	0.170448104159607	0.468680218915107	0.1394	0.0706	0.006	0.0025	0.0174	0.0022	0.002	0.027	0.1562	0.0139	0.0171	0.0056	0.0906	0.018	0.0056	0.0015	0.003	0.0894	0.0994	0.0106	0.0103	0.0083	0.027	0.007	0.0133	0.1533
4	rs67943620	7822994	1.18	0.345943801679723	2.57	2.18727935233789	0.174744807755131	0.47178269885563	0.1394	0.0706	0.006	0.0025	0.0174	0.0022	0.002	0.0271	0.1561	0.0139	0.0171	0.0056	0.0906	0.018	0.0056	0.0015	0.003	0.0894	0.0994	0.0106	0.0103	0.0083	0.027	0.007	0.0133	0.1533
4	rs7440527	7826824	1.18	0.345943801679723	2.56	2.23425109342477	0.187406487593384	0.477055560307352	0.1394	0.0705	0.006	0.0025	0.0174	0.0022	0.002	0.0271	0.1561	0.0139	0.0172	0.0056	0.0906	0.018	0.0055	0.0015	0.003	0.0894	0.0994	0.0106	0.0103	0.0083	0.027	0.007	0.0133	0.1534
4	rs114885688	7827326	1.18	0.345943801679723	2.56	2.23425109342477	0.187406487593384	0.475566803503387	0.1394	0.0705	0.006	0.0025	0.0174	0.0022	0.002	0.0271	0.1561	0.0139	0.0172	0.0056	0.0906	0.018	0.0055	0.0015	0.003	0.0894	0.0995	0.0106	0.0103	0.0083	0.027	0.007	0.0133	0.1534
4	rs78298754	7828245	1.18	0.345943801679723	2.56	2.23425109342477	0.188572601757081	0.47516098843506	0.1394	0.0705	0.006	0.0025	0.0174	0.0022	0.002	0.0271	0.1561	0.0139	0.0172	0.0056	0.0906	0.0179	0.0055	0.0015	0.003	0.0894	0.0995	0.0106	0.0103	0.0083	0.027	0.007	0.0133	0.1533
4	rs36020433	7829708	1.18	0.345943801679723	2.55	2.28180315180346	0.192210105884153	0.477597225300816	0.1394	0.0705	0.0059	0.0025	0.0175	0.0023	0.002	0.0271	0.156	0.0139	0.0171	0.0056	0.0907	0.0179	0.0055	0.0015	0.003	0.0894	0.0994	0.0106	0.0103	0.0083	0.027	0.007	0.0133	0.1533
4	rs4689167	7843068	1.18	0.345943801679723	2.57	2.18727935233789	0.375288050189728	0.480443574353725	0.139	0.0703	0.0057	0.0025	0.0181	0.0028	0.0017	0.0273	0.1551	0.0138	0.0171	0.0057	0.0915	0.0175	0.0056	0.0014	0.003	0.0901	0.0998	0.0108	0.0103	0.0087	0.0267	0.0073	0.0131	0.1523
4	rs28689523	7844081	1.17	0.382518045708746	2.57	2.18727935233789	0.5218918009413	0.515486566107607	0.1395	0.0697	0.0055	0.0026	0.0181	0.0029	0.0016	0.0275	0.1547	0.0139	0.0173	0.0057	0.0918	0.0175	0.0058	0.0014	0.003	0.0902	0.0999	0.0109	0.0105	0.0089	0.0268	0.0074	0.013	0.1513
4	rs56870995	7844280	1.17	0.382518045708746	2.57	2.18727935233789	0.540453986244103	0.507904988062322	0.1393	0.0694	0.0055	0.0026	0.0181	0.0029	0.0016	0.0276	0.1543	0.0138	0.0173	0.0057	0.0919	0.0177	0.0058	0.0014	0.003	0.0905	0.1001	0.0108	0.0105	0.009	0.0268	0.0074	0.0131	0.1514
4	rs77134746	7847860	1.17	0.382518045708746	2.56	2.23425109342477	0.789600677124457	0.536305983134215	0.1384	0.0688	0.0052	0.0027	0.0179	0.0029	0.0016	0.0277	0.1551	0.0138	0.0169	0.0056	0.0917	0.0171	0.0058	0.0013	0.0029	0.0914	0.1013	0.0106	0.01	0.0093	0.0266	0.0075	0.0129	0.1521
4	rs4401450	7851239	1.17	0.382518045708746	2.56	2.23425109342477	0.83936583943532	0.539656093393542	0.1383	0.0687	0.0052	0.0027	0.0179	0.0029	0.0016	0.0277	0.1553	0.0139	0.0168	0.0056	0.0916	0.017	0.0058	0.0013	0.0029	0.0916	0.1015	0.0106	0.01	0.0093	0.0265	0.0076	0.0129	0.1522
4	rs4619890	7853160	1.17	0.382518045708746	2.56	2.23425109342477	0.843198678693791	0.532961065409892	0.1382	0.0686	0.0052	0.0028	0.0179	0.0029	0.0016	0.0277	0.1553	0.0139	0.0168	0.0056	0.0916	0.017	0.0058	0.0013	0.0029	0.0916	0.1016	0.0106	0.01	0.0093	0.0265	0.0076	0.0129	0.1522
4	rs58893476	7855500	1.16	0.421630287221885	2.56	2.23425109342477	0.845357922814901	0.540075220878735	0.1382	0.0686	0.0052	0.0028	0.0179	0.0029	0.0016	0.0277	0.1553	0.0138	0.0168	0.0056	0.0915	0.017	0.0058	0.0013	0.0028	0.0917	0.1015	0.0106	0.01	0.0093	0.0265	0.0076	0.0129	0.1522
4	rs62289318	7860301	1.16	0.421630287221885	2.56	2.23425109342477	0.839605173557394	0.560005215498061	0.1383	0.0686	0.0052	0.0028	0.0178	0.0029	0.0016	0.0277	0.1554	0.0138	0.0168	0.0057	0.0914	0.017	0.0058	0.0013	0.0028	0.0918	0.1014	0.0106	0.01	0.0093	0.0266	0.0076	0.0129	0.1523
4	rs4552460	7863618	1.16	0.421630287221885	2.57	2.18727935233789	0.834426127446707	0.57343673020212	0.1383	0.0686	0.0052	0.0028	0.0177	0.0029	0.0016	0.0277	0.1553	0.0138	0.0167	0.0057	0.0913	0.017	0.0058	0.0013	0.0028	0.0919	0.1012	0.0106	0.01	0.0093	0.0266	0.0076	0.0129	0.1525
4	rs73210864	7863724	1.16	0.421630287221885	2.57	2.18727935233789	0.834585278503815	0.573578525406868	0.1383	0.0686	0.0052	0.0028	0.0177	0.0029	0.0016	0.0277	0.1553	0.0138	0.0167	0.0057	0.0913	0.017	0.0058	0.0013	0.0028	0.0919	0.1012	0.0106	0.01	0.0093	0.0266	0.0076	0.0129	0.1525
4	rs6816389	7864457	1.16	0.421630287221885	2.57	2.18727935233789	0.836018221795433	0.575990342610312	0.1383	0.0686	0.0052	0.0028	0.0177	0.0029	0.0016	0.0277	0.1553	0.0138	0.0167	0.0057	0.0913	0.017	0.0058	0.0013	0.0028	0.0919	0.1012	0.0106	0.01	0.0093	0.0266	0.0076	0.0129	0.1526
4	rs28503942	7864661	1.16	0.421630287221885	2.58	2.14088688606063	0.83434655678424	0.576274246854204	0.1383	0.0686	0.0052	0.0028	0.0177	0.0029	0.0016	0.0277	0.1553	0.0138	0.0167	0.0057	0.0913	0.017	0.0058	0.0013	0.0028	0.0919	0.1012	0.0106	0.01	0.0093	0.0266	0.0076	0.0129	0.1526
4	rs114480799	7868550	1.16	0.421630287221885	2.58	2.14088688606063	0.819129241424845	0.586802377242007	0.1383	0.0686	0.0052	0.0028	0.0177	0.0029	0.0016	0.0277	0.1553	0.0138	0.0167	0.0057	0.0913	0.017	0.0058	0.0013	0.0028	0.0919	0.1012	0.0106	0.01	0.0093	0.0266	0.0076	0.013	0.1525
4	rs62289351	7882362	1.16	0.421630287221885	2.58	2.14088688606063	0.809051230174883	0.599381614782276	0.1385	0.0685	0.0052	0.0028	0.0177	0.0029	0.0016	0.0277	0.1552	0.0137	0.0166	0.0058	0.0914	0.017	0.0058	0.0013	0.0029	0.0918	0.1011	0.0106	0.0099	0.0094	0.0266	0.0076	0.013	0.1525
4	rs73210880	7888922	1.16	0.421630287221885	2.57	2.18727935233789	0.796451392512084	0.592369382643483	0.1384	0.0684	0.0052	0.0028	0.0177	0.0029	0.0016	0.0278	0.1552	0.0137	0.0166	0.0058	0.0916	0.017	0.0059	0.0013	0.0029	0.0917	0.101	0.0106	0.0099	0.0094	0.0265	0.0076	0.013	0.1524
4	rs17770177	7894887	1.16	0.421630287221885	2.57	2.18727935233789	0.786572765613669	0.577410202199999	0.1383	0.0684	0.0052	0.0028	0.0177	0.0029	0.0017	0.0278	0.1551	0.0137	0.0165	0.0059	0.0918	0.0172	0.0059	0.0013	0.0029	0.0917	0.101	0.0106	0.0099	0.0094	0.0266	0.0076	0.0131	0.1524
4	rs76613290	7900972	1.17	0.382518045708746	2.57	2.18727935233789	0.771355218054718	0.578546698226878	0.1382	0.0683	0.0052	0.0028	0.0177	0.0029	0.0017	0.0278	0.155	0.0137	0.0165	0.0059	0.0919	0.0172	0.0059	0.0013	0.0028	0.0916	0.1009	0.0106	0.0099	0.0094	0.0266	0.0076	0.0131	0.1524
4	rs6811851	7911771	1.16	0.421630287221885	2.57	2.18727935233789	0.70010384332526	0.556202062872959	0.138	0.0681	0.0052	0.0028	0.0177	0.0029	0.0017	0.028	0.1546	0.0137	0.0165	0.0061	0.0927	0.0173	0.006	0.0014	0.0028	0.0914	0.1007	0.0106	0.0098	0.0093	0.0266	0.0076	0.0132	0.1523
4	rs115377374	7912948	1.16	0.421630287221885	2.57	2.18727935233789	0.697305716194478	0.563814696111984	0.1381	0.0681	0.0052	0.0028	0.0177	0.0029	0.0017	0.028	0.1546	0.0137	0.0165	0.0061	0.0927	0.0173	0.006	0.0014	0.0028	0.0913	0.1007	0.0106	0.0098	0.0093	0.0266	0.0076	0.0132	0.1522
4	rs11930623	7931682	1.16	0.421630287221885	2.57	2.18727935233789	0.586696268135115	0.511623305364911	0.138	0.0672	0.005	0.0029	0.0174	0.0031	0.0021	0.0281	0.1541	0.0139	0.016	0.0067	0.0936	0.0176	0.0063	0.0017	0.0031	0.0905	0.1003	0.0104	0.0095	0.0091	0.0267	0.0081	0.0133	0.1524
4	rs62290598	7932833	1.16	0.421630287221885	2.57	2.18727935233789	0.564187297376965	0.498160165831876	0.1378	0.0672	0.0051	0.0029	0.0174	0.0031	0.0022	0.0281	0.1542	0.0139	0.0159	0.0068	0.0936	0.0176	0.0063	0.0018	0.0031	0.0902	0.1003	0.0104	0.0094	0.0091	0.0267	0.0081	0.0132	0.1524
4	rs6846757	7939970	1.16	0.421630287221885	2.58	2.14088688606063	0.566058487373186	0.481800514305484	0.1377	0.0672	0.0051	0.003	0.0174	0.0032	0.0022	0.0281	0.1543	0.014	0.0159	0.0069	0.0937	0.0176	0.0063	0.0018	0.0032	0.09	0.1002	0.0104	0.0094	0.009	0.0267	0.0081	0.0132	0.1524
4	rs6840305	7942862	1.16	0.421630287221885	2.58	2.14088688606063	0.480117011905161	0.471647697668966	0.1377	0.0669	0.0051	0.003	0.0175	0.0032	0.0022	0.028	0.1544	0.0139	0.0159	0.0069	0.0934	0.0176	0.0066	0.0019	0.0032	0.0898	0.1001	0.0104	0.0094	0.009	0.0266	0.0081	0.0132	0.1528
4	rs2386048	7947975	1.16	0.421630287221885	2.84	1.13388392478305	0.394797009350411	0.412215255089743	0.1377	0.0666	0.0052	0.0031	0.0175	0.0032	0.0024	0.028	0.1547	0.0139	0.0158	0.007	0.0934	0.018	0.0067	0.0022	0.0033	0.0895	0.0999	0.0103	0.0094	0.009	0.0268	0.0082	0.0132	0.1521
4	rs5012708	7950764	1.16	0.421630287221885	2.84	1.13388392478305	0.334681719711798	0.389468952418388	0.1377	0.0663	0.0052	0.0032	0.0175	0.0032	0.0025	0.028	0.1548	0.0139	0.0158	0.007	0.0933	0.018	0.0067	0.0024	0.0033	0.0892	0.0998	0.0103	0.0094	0.009	0.0269	0.0082	0.0132	0.1522
4	rs62290610	7955596	1.16	0.421630287221885	2.83	1.16568278487026	0.306645539200479	0.33496449097656	0.1372	0.0664	0.0053	0.0035	0.0174	0.0033	0.0028	0.0277	0.1547	0.0139	0.0159	0.0073	0.0931	0.0182	0.0067	0.0028	0.0036	0.0882	0.099	0.0103	0.0096	0.0093	0.027	0.0084	0.0134	0.1519
4	rs6817413	7957965	1.15	0.46334549806667	2.82	1.19802221324668	0.398228637778314	0.325178978230885	0.1371	0.0662	0.0056	0.004	0.0175	0.0033	0.003	0.0276	0.1541	0.014	0.0159	0.0076	0.093	0.0186	0.0072	0.0031	0.0038	0.087	0.0984	0.0101	0.0096	0.0098	0.0271	0.0088	0.0133	0.1509
4	rs6824093	7959029	1.15	0.46334549806667	2.82	1.19802221324668	0.360021494972343	0.331529927061795	0.1369	0.0661	0.0057	0.0041	0.0175	0.0034	0.0031	0.0276	0.1542	0.014	0.0159	0.0077	0.0929	0.0187	0.0074	0.0032	0.0039	0.0869	0.098	0.0101	0.0097	0.0098	0.0271	0.0088	0.0133	0.1507
4	rs55943378	7965065	1.15	0.46334549806667	2.82	1.19802221324668	0.364750725791512	0.345453480844414	0.1363	0.0659	0.006	0.0044	0.0175	0.0035	0.0033	0.0275	0.154	0.014	0.016	0.0079	0.0929	0.0191	0.0077	0.0035	0.0041	0.0866	0.0969	0.0099	0.0099	0.01	0.027	0.009	0.0132	0.1506
4	rs73214071	7967287	1.15	0.46334549806667	2.75	1.43969700504398	0.383374333718304	0.368473550370898	0.136	0.0658	0.0062	0.0045	0.0175	0.0035	0.0034	0.0274	0.1539	0.014	0.0161	0.0081	0.0929	0.0191	0.0078	0.0035	0.0042	0.0864	0.0964	0.0098	0.0099	0.0101	0.027	0.0091	0.0131	0.1505
4	rs4696886	7967683	1.15	0.46334549806667	2.73	1.51371859856499	0.393787257454395	0.371127511924022	0.1359	0.0658	0.0062	0.0045	0.0175	0.0035	0.0034	0.0274	0.1539	0.014	0.0161	0.0081	0.0929	0.0192	0.0078	0.0036	0.0042	0.0864	0.0963	0.0098	0.0099	0.0102	0.027	0.0092	0.0131	0.1505
4	rs9799872	7970103	1.15	0.46334549806667	2.71	1.5899743257468	0.375123936543578	0.417172482456739	0.1353	0.0656	0.0065	0.0045	0.0175	0.0035	0.0035	0.0274	0.1537	0.0141	0.0162	0.0083	0.0934	0.0193	0.0081	0.0037	0.0043	0.0861	0.096	0.0098	0.0099	0.0104	0.0271	0.0093	0.0131	0.1499
4	rs76656260	7972630	1.15	0.46334549806667	2.7	1.62894385356865	0.371304999985418	0.48234356693159	0.1348	0.0654	0.0067	0.0046	0.0175	0.0036	0.0036	0.0273	0.1538	0.014	0.0163	0.0085	0.0938	0.0194	0.0083	0.0039	0.0045	0.0858	0.095	0.0098	0.01	0.0106	0.0271	0.0094	0.0131	0.1496
4	rs80235495	7980637	1.14	0.507725131913635	2.69	1.66847647402654	0.452263259143175	0.579257282387664	0.1337	0.0655	0.007	0.0046	0.0176	0.0036	0.0038	0.0272	0.1539	0.0141	0.0165	0.0089	0.0946	0.0197	0.0087	0.0042	0.0049	0.0852	0.0928	0.0098	0.0101	0.011	0.0272	0.0097	0.0134	0.1487
4	rs870714	7981238	1.14	0.507725131913635	2.68	1.70857362779915	0.472663248468327	0.588942040111082	0.1336	0.0655	0.007	0.0046	0.0176	0.0036	0.0038	0.0272	0.1539	0.0141	0.0165	0.0089	0.0947	0.0197	0.0088	0.0042	0.0049	0.0851	0.0927	0.0098	0.0101	0.0111	0.0272	0.0097	0.0134	0.1487
4	rs114529567	7983008	1.14	0.507725131913635	2.66	1.79046711851491	0.445501599409115	0.614473617747617	0.1334	0.0653	0.0071	0.0046	0.0176	0.0037	0.0038	0.0272	0.1544	0.014	0.0166	0.0089	0.0945	0.0197	0.0088	0.0042	0.0049	0.0849	0.0921	0.0098	0.0101	0.0111	0.0272	0.0098	0.0134	0.1488
4	rs28461913	7983545	1.14	0.507725131913635	2.66	1.79046711851491	0.45919589451922	0.625452410096793	0.1334	0.0653	0.0071	0.0046	0.0177	0.0037	0.0038	0.0272	0.1544	0.014	0.0166	0.0089	0.0945	0.0198	0.0088	0.0042	0.005	0.0849	0.092	0.0098	0.0101	0.0111	0.0271	0.0099	0.0134	0.1489
4	rs35656451	7985757	1.14	0.507725131913635	2.63	1.91757534882317	0.438257687195613	0.621691361537928	0.1333	0.0651	0.0072	0.0047	0.0177	0.0037	0.0038	0.0272	0.1543	0.014	0.0167	0.009	0.0944	0.0198	0.0089	0.0042	0.005	0.0847	0.0919	0.0098	0.0101	0.0111	0.0271	0.0099	0.0134	0.1492
4	rs7686574	7985830	1.14	0.507725131913635	2.62	1.96108800414928	0.438316825428552	0.621835918649376	0.1333	0.0651	0.0072	0.0047	0.0177	0.0037	0.0038	0.0272	0.1543	0.014	0.0167	0.009	0.0944	0.0198	0.0089	0.0042	0.005	0.0847	0.0919	0.0098	0.0101	0.0111	0.0271	0.0099	0.0134	0.1492
4	rs16841536	7991669	1.14	0.507725131913635	2.63	1.91757534882317	0.425576361637737	0.630668781164366	0.1332	0.065	0.0072	0.0047	0.0177	0.0038	0.0039	0.0272	0.1541	0.0139	0.0167	0.009	0.0943	0.0198	0.0089	0.0042	0.0051	0.0845	0.092	0.0098	0.0101	0.0111	0.0271	0.0099	0.0135	0.1495
4	rs75285164	8004834	1.13	0.554827224596281	2.63	1.91757534882317	0.769126002264418	0.792152052080661	0.1304	0.0639	0.0072	0.0055	0.0177	0.0046	0.0043	0.0277	0.1535	0.0132	0.017	0.0095	0.0946	0.0197	0.0093	0.0043	0.0056	0.0834	0.0912	0.0098	0.0108	0.0113	0.0262	0.0102	0.0141	0.1513
4	rs12510760	8006194	1.13	0.554827224596281	2.63	1.91757534882317	0.943163202098647	0.878416075142622	0.1294	0.0639	0.0073	0.0058	0.0177	0.0048	0.0044	0.0278	0.1538	0.0133	0.017	0.0097	0.0945	0.0197	0.0095	0.0044	0.0057	0.0828	0.0908	0.0097	0.011	0.0114	0.0258	0.0103	0.0142	0.1516
4	rs11939078	8006928	1.12	0.604706511137083	2.62	1.96108800414928	1.08020302470844	0.912546762620056	0.1288	0.0639	0.0073	0.0059	0.0177	0.005	0.0045	0.0278	0.1539	0.0134	0.017	0.0098	0.0943	0.0198	0.0096	0.0044	0.0058	0.0824	0.0906	0.0097	0.0112	0.0114	0.0256	0.0103	0.0142	0.1518
4	rs80245890	8007261	1.12	0.604706511137083	2.61	2.00517432126373	1.05254364814706	0.885595946861407	0.1285	0.0637	0.0073	0.006	0.0177	0.0051	0.0046	0.0278	0.1541	0.0135	0.0171	0.0098	0.0942	0.0197	0.0096	0.0044	0.0059	0.0824	0.0905	0.0097	0.0113	0.0114	0.0256	0.0102	0.0142	0.152
4	rs17794885	8007648	1.12	0.604706511137083	2.62	1.96108800414928	1.0564898610372	0.886689578670875	0.1283	0.0635	0.0073	0.0061	0.0178	0.0051	0.0046	0.0278	0.1542	0.0136	0.0171	0.0098	0.0941	0.0197	0.0097	0.0044	0.0059	0.0823	0.0903	0.0097	0.0114	0.0113	0.0256	0.0102	0.0143	0.1522
4	rs16841552	8009737	1.1	0.712999886098274	2.62	1.96108800414928	1.11002789499638	0.876856813259546	0.127	0.0625	0.0074	0.0065	0.018	0.0055	0.0049	0.0277	0.155	0.0139	0.0171	0.0098	0.0934	0.0194	0.0098	0.0044	0.0062	0.0819	0.0896	0.0094	0.0118	0.0112	0.0258	0.0101	0.0145	0.1532
4	rs13125250	8010112	1.1	0.712999886098274	2.63	1.91757534882317	1.0793177197232	0.856017771737236	0.1267	0.0625	0.0073	0.0065	0.018	0.0055	0.0049	0.0275	0.1551	0.0139	0.0171	0.0098	0.0936	0.0193	0.0098	0.0044	0.0062	0.0819	0.0896	0.0094	0.0118	0.0112	0.0259	0.0101	0.0145	0.1535
4	rs28439020	8012322	1.1	0.712999886098274	2.63	1.91757534882317	1.10618153828605	0.893726606300591	0.1263	0.0624	0.0074	0.0064	0.018	0.0055	0.005	0.0275	0.1552	0.0138	0.0172	0.0098	0.0937	0.0193	0.0098	0.0044	0.0062	0.0819	0.0896	0.0095	0.0117	0.0112	0.026	0.0101	0.0146	0.1537
4	rs34540414	8020875	1.1	0.712999886098274	2.63	1.91757534882317	1.09316149704325	0.848578265638694	0.1257	0.0623	0.0073	0.0062	0.0179	0.0054	0.0048	0.0274	0.1558	0.0139	0.0171	0.0096	0.0945	0.0191	0.0096	0.0042	0.0062	0.0823	0.0896	0.0094	0.0115	0.0112	0.026	0.0099	0.0146	0.1546
4	rs34327175	8021478	1.1	0.712999886098274	2.64	1.87463514709589	1.10940138235426	0.834665658080697	0.1259	0.0623	0.0073	0.0062	0.0178	0.0055	0.0048	0.0274	0.156	0.0139	0.0172	0.0095	0.0946	0.0191	0.0096	0.0042	0.0061	0.0825	0.0894	0.0093	0.0115	0.0112	0.026	0.0099	0.0146	0.1546
4	rs7685070	8023484	1.1	0.712999886098274	2.7	1.62894385356865	0.924971789742777	0.729667682704911	0.1266	0.0618	0.0073	0.006	0.0177	0.0055	0.0047	0.0275	0.157	0.0139	0.0172	0.0091	0.0949	0.019	0.0092	0.0043	0.0059	0.0822	0.0888	0.0092	0.0116	0.0111	0.026	0.0097	0.0146	0.1558
4	rs76105036	8024084	1.1	0.712999886098274	2.7	1.62894385356865	0.835381228401264	0.635895261287696	0.1265	0.0618	0.0073	0.006	0.0177	0.0054	0.0046	0.0275	0.1571	0.0139	0.0172	0.009	0.0949	0.019	0.0092	0.0042	0.0059	0.0823	0.089	0.0092	0.0116	0.0109	0.0259	0.0097	0.0146	0.1559
4	rs34916998	8028397	1.1	0.712999886098274	2.73	1.51371859856499	0.795671612494663	0.492145365419294	0.1259	0.0618	0.0072	0.0059	0.0176	0.0054	0.0045	0.0274	0.1578	0.0139	0.0173	0.0089	0.0951	0.0191	0.0089	0.0039	0.0057	0.0822	0.0898	0.0091	0.0116	0.0107	0.026	0.0094	0.0145	0.1568
4	rs80092385	8031471	1.1	0.712999886098274	2.73	1.51371859856499	0.959475242857242	0.394221260866929	0.1255	0.0617	0.0071	0.0058	0.0177	0.0053	0.0043	0.0277	0.1588	0.0138	0.0173	0.0086	0.0951	0.0191	0.0086	0.0036	0.0057	0.0823	0.0903	0.009	0.0117	0.0106	0.026	0.0089	0.0145	0.1575
4	rs36027498	8037316	1.1	0.712999886098274	2.73	1.51371859856499	0.755504986729442	0.15433717567609	0.1249	0.0608	0.0065	0.0053	0.0178	0.0049	0.0038	0.0272	0.1618	0.0136	0.0175	0.0084	0.0952	0.0187	0.0079	0.0031	0.0051	0.082	0.0916	0.0089	0.0116	0.0101	0.0257	0.0082	0.0148	0.1612
4	rs3902791	8041209	1.1	0.712999886098274	2.73	1.51371859856499	0.826802154790905	0.151575649842152	0.1243	0.0612	0.0064	0.0052	0.0177	0.0048	0.0037	0.0272	0.1623	0.0136	0.0174	0.0083	0.0962	0.0186	0.0078	0.003	0.0051	0.082	0.0916	0.009	0.0117	0.01	0.0255	0.0079	0.0146	0.1615
4	rs13109801	8045064	1.1	0.712999886098274	2.73	1.51371859856499	0.804894036401171	0.147232115951566	0.1241	0.0612	0.0063	0.0051	0.0178	0.0048	0.0036	0.0271	0.1624	0.0136	0.0173	0.0083	0.0967	0.0186	0.0076	0.0029	0.0051	0.082	0.0917	0.0092	0.0118	0.01	0.0254	0.0078	0.0146	0.1616
4	rs73797049	8049312	1.1	0.712999886098274	2.73	1.51371859856499	0.753676594002428	0.152525884493987	0.1238	0.0613	0.0062	0.005	0.0178	0.0046	0.0037	0.0269	0.1624	0.0136	0.0172	0.0083	0.0973	0.0185	0.0076	0.0029	0.0051	0.082	0.0917	0.0094	0.0119	0.0099	0.0254	0.0077	0.0145	0.1618
4	rs10029338	8050343	1.1	0.712999886098274	2.73	1.51371859856499	0.720875199154812	0.152716186488065	0.1237	0.0611	0.0062	0.0049	0.0181	0.0045	0.0036	0.0269	0.1625	0.0138	0.0173	0.0084	0.0971	0.0186	0.0077	0.0029	0.005	0.0818	0.0917	0.0095	0.0121	0.0099	0.0256	0.0077	0.0144	0.1618
4	rs73074039	8053657	1.1	0.712999886098274	2.72	1.55156641274857	0.633990931148779	0.149398206452259	0.1238	0.0601	0.0063	0.0048	0.018	0.0044	0.0035	0.027	0.1631	0.0138	0.0173	0.0083	0.0973	0.0187	0.0077	0.0028	0.0051	0.0816	0.0919	0.0094	0.0121	0.0096	0.0256	0.0077	0.0144	0.1623
4	rs12641741	8056744	1.1	0.712999886098274	2.72	1.55156641274857	0.281218349261794	0.106761735439972	0.1252	0.0588	0.0059	0.0037	0.0176	0.0035	0.0033	0.0264	0.1651	0.0138	0.0176	0.008	0.0994	0.0192	0.0072	0.0026	0.0046	0.0794	0.0922	0.0093	0.0121	0.0093	0.0263	0.0071	0.0144	0.1648
4	rs4696669	8062202	1.1	0.712999886098274	2.72	1.55156641274857	0.290568223485555	0.113420772579383	0.1255	0.0585	0.0059	0.0035	0.0178	0.0033	0.0032	0.0265	0.1655	0.0136	0.0175	0.008	0.0999	0.0192	0.007	0.0027	0.0044	0.0786	0.0927	0.0093	0.012	0.0094	0.0262	0.0071	0.0144	0.1652
4	rs6811028	8062689	1.1	0.712999886098274	2.72	1.55156641274857	0.268349065872126	0.107679661383449	0.1257	0.0585	0.0059	0.0033	0.0178	0.0033	0.0032	0.0265	0.1656	0.0136	0.0175	0.008	0.0999	0.0192	0.0069	0.0027	0.0044	0.0786	0.0927	0.0092	0.012	0.0094	0.0262	0.0071	0.0143	0.1652
4	rs6817659	8063568	1.1	0.712999886098274	2.72	1.55156641274857	0.256297315376121	0.104356314327584	0.1258	0.0586	0.0059	0.0033	0.0178	0.0033	0.0032	0.0264	0.1656	0.0136	0.0175	0.008	0.1001	0.0192	0.0069	0.0027	0.0044	0.0786	0.0928	0.0091	0.012	0.0094	0.0262	0.0071	0.0142	0.165
4	rs73216477	8069400	1.1	0.712999886098274	2.72	1.55156641274857	0.156743428323923	0.105266221340643	0.1269	0.058	0.0061	0.0029	0.018	0.0033	0.0035	0.0258	0.1657	0.0135	0.0174	0.0081	0.0997	0.0192	0.0068	0.0029	0.0046	0.0786	0.0923	0.009	0.0121	0.0091	0.0265	0.0075	0.0137	0.1655
4	rs34031101	8069714	1.1	0.712999886098274	2.72	1.55156641274857	0.138716132170139	0.106262326084331	0.1269	0.058	0.0061	0.0029	0.018	0.0033	0.0038	0.0258	0.1657	0.0135	0.0175	0.0081	0.0997	0.0191	0.0068	0.0029	0.0045	0.0786	0.0922	0.009	0.0121	0.0091	0.0265	0.0074	0.0136	0.1655
4	rs6829649	8070793	1.1	0.712999886098274	2.71	1.5899743257468	0.127303319446402	0.116678387763124	0.1271	0.0579	0.0062	0.0029	0.018	0.0034	0.0039	0.0257	0.1658	0.0135	0.0174	0.0081	0.0996	0.0191	0.0068	0.003	0.0046	0.0784	0.0922	0.009	0.0121	0.009	0.0265	0.0074	0.0133	0.1655
4	rs9991680	8072684	1.1	0.712999886098274	2.72	1.55156641274857	0.141821165986405	0.116678387763124	0.1272	0.0579	0.0062	0.0029	0.018	0.0034	0.004	0.0255	0.1659	0.0135	0.0174	0.0082	0.0994	0.019	0.0067	0.0032	0.0047	0.0783	0.0921	0.009	0.0121	0.009	0.0265	0.0074	0.0133	0.1657
4	rs112678430	8075454	1.09	0.771508143262462	2.72	1.55156641274857	0.139346472355298	0.109861296652405	0.1278	0.0578	0.0062	0.0029	0.018	0.0035	0.0043	0.0255	0.1657	0.0135	0.0174	0.0082	0.0988	0.019	0.0067	0.0033	0.0048	0.0781	0.0919	0.0089	0.0121	0.009	0.0264	0.0074	0.0133	0.1659
4	rs73216485	8076952	1.09	0.771508143262462	2.72	1.55156641274857	0.141884962403113	0.104438906794529	0.128	0.0578	0.0062	0.003	0.0181	0.0035	0.0044	0.0255	0.1657	0.0135	0.0174	0.0082	0.0985	0.019	0.0067	0.0034	0.0049	0.0781	0.0918	0.0089	0.0122	0.009	0.0264	0.0074	0.0133	0.1659
4	rs1316341	8080028	1.09	0.771508143262462	2.73	1.51371859856499	0.17888423887914	0.102217816294726	0.1286	0.0578	0.0063	0.003	0.0181	0.0035	0.0046	0.0254	0.1657	0.0135	0.0175	0.0082	0.0979	0.019	0.0067	0.0034	0.005	0.0779	0.0916	0.0089	0.0122	0.0089	0.0263	0.0073	0.0134	0.166
4	rs73216487	8083311	1.09	0.771508143262462	2.73	1.51371859856499	0.292246480046562	0.100421787636218	0.1292	0.0558	0.0059	0.0031	0.0183	0.0037	0.0049	0.0249	0.1663	0.0132	0.018	0.0084	0.0993	0.0188	0.0067	0.0036	0.0052	0.0771	0.0927	0.0089	0.0119	0.0087	0.0261	0.007	0.0132	0.1656
4	rs17178920	8083563	1.09	0.771508143262462	2.73	1.51371859856499	0.320351599756208	0.102381705502279	0.1293	0.0555	0.0059	0.0031	0.0183	0.0037	0.0049	0.0248	0.1664	0.0132	0.018	0.0084	0.0995	0.0187	0.0067	0.0036	0.0053	0.077	0.0928	0.0089	0.0119	0.0087	0.0261	0.007	0.0132	0.1655
4	rs6819260	8084166	1.09	0.771508143262462	2.75	1.43969700504398	0.404340952942715	0.131492025040899	0.1296	0.0551	0.0059	0.0031	0.0182	0.0039	0.0051	0.0246	0.1666	0.0131	0.0178	0.0085	0.1002	0.0187	0.0069	0.0037	0.0054	0.0761	0.0933	0.0089	0.0116	0.0086	0.0259	0.0067	0.0131	0.1657
4	rs2292739	8089598	1.09	0.771508143262462	2.77	1.36789661096653	0.457986509033698	0.169986864259469	0.1294	0.0547	0.006	0.0033	0.018	0.0042	0.0052	0.0243	0.1662	0.013	0.0175	0.0087	0.1006	0.0189	0.007	0.0039	0.0056	0.0753	0.0946	0.0089	0.0113	0.0085	0.0256	0.0063	0.0132	0.1664
4	rs11722171	8090384	1.09	0.771508143262462	2.77	1.36789661096653	0.46107352445904	0.175053977552171	0.1298	0.0546	0.006	0.0033	0.0179	0.0042	0.0052	0.0241	0.1662	0.0131	0.0174	0.0087	0.1007	0.0189	0.007	0.0039	0.0056	0.0752	0.0945	0.0089	0.0113	0.0084	0.0256	0.0062	0.0132	0.1665
4	rs73216491	8090697	1.09	0.771508143262462	2.77	1.36789661096653	0.437489248764421	0.190457601211917	0.1298	0.0546	0.006	0.0033	0.0179	0.0043	0.0052	0.024	0.1662	0.0131	0.0174	0.0087	0.1006	0.0189	0.007	0.0039	0.0056	0.0752	0.0945	0.0089	0.0113	0.0084	0.0256	0.0062	0.0132	0.1665
4	rs116657754	8091489	1.09	0.771508143262462	2.77	1.36789661096653	0.425343263205192	0.182700060279102	0.1302	0.0546	0.006	0.0033	0.0179	0.0043	0.0052	0.0238	0.1661	0.013	0.0174	0.0087	0.1006	0.0189	0.007	0.0039	0.0056	0.0753	0.0945	0.0088	0.0113	0.0084	0.0256	0.0062	0.0131	0.1665
4	rs7681534	8092687	1.09	0.771508143262462	2.77	1.36789661096653	0.41187499289618	0.190046572713624	0.1307	0.0547	0.006	0.0033	0.0179	0.0043	0.0052	0.0234	0.1659	0.013	0.0174	0.0087	0.1005	0.0189	0.007	0.0039	0.0056	0.0753	0.0946	0.0088	0.0113	0.0084	0.0256	0.0062	0.0131	0.1666
4	rs12504271	8095419	1.09	0.771508143262462	2.76	1.40351999273484	0.367939159402018	0.179466921138837	0.1318	0.0548	0.006	0.0033	0.0179	0.0044	0.0051	0.0227	0.1659	0.0129	0.0173	0.0087	0.1001	0.0189	0.007	0.004	0.0056	0.0755	0.0948	0.0087	0.0113	0.0083	0.0256	0.0062	0.0131	0.1666
4	rs7674677	8097469	1.09	0.771508143262462	2.76	1.40351999273484	0.426917908421085	0.184425714497837	0.1315	0.0551	0.006	0.0033	0.0179	0.0044	0.0052	0.0226	0.1667	0.0128	0.0173	0.0087	0.1004	0.0189	0.007	0.004	0.0056	0.0748	0.0949	0.0087	0.0112	0.0084	0.0257	0.0062	0.013	0.1664
4	rs17795478	8103323	1.09	0.771508143262462	2.76	1.40351999273484	0.474628983916089	0.236218764368775	0.1317	0.0549	0.0061	0.0033	0.0177	0.0045	0.0051	0.0225	0.1669	0.0129	0.0172	0.0088	0.1004	0.019	0.0069	0.0039	0.0057	0.0748	0.095	0.0086	0.011	0.0081	0.0256	0.0062	0.0129	0.1668
4	rs12511735	8105010	1.09	0.771508143262462	2.76	1.40351999273484	0.519320270553966	0.275603154425905	0.1317	0.055	0.0061	0.0032	0.0175	0.0047	0.005	0.0226	0.1672	0.0129	0.0168	0.0089	0.1008	0.0191	0.0069	0.004	0.0058	0.0747	0.0952	0.0086	0.0107	0.0078	0.0256	0.0062	0.0129	0.1666
4	rs2386115	8106661	1.09	0.771508143262462	2.76	1.40351999273484	0.558724083805201	0.28820422044287	0.1317	0.0552	0.0063	0.0031	0.0173	0.0048	0.0045	0.0228	0.1675	0.0126	0.0163	0.0087	0.1015	0.0191	0.0069	0.0041	0.0059	0.0744	0.0959	0.0085	0.0102	0.0076	0.026	0.0062	0.0133	0.1661
4	rs2386114	8106881	1.09	0.771508143262462	2.76	1.40351999273484	0.498462839950218	0.264320271843822	0.1317	0.0552	0.0063	0.0031	0.0173	0.0048	0.0043	0.0228	0.1676	0.0125	0.0163	0.0086	0.1015	0.0191	0.0069	0.0041	0.0057	0.0745	0.0962	0.0085	0.0101	0.0077	0.026	0.0062	0.0133	0.1661
4	rs12108540	8108027	1.08	0.832982220188166	2.76	1.40351999273484	0.689014552721406	0.489553860288026	0.1303	0.0545	0.0062	0.0029	0.0172	0.0052	0.0044	0.0233	0.1672	0.012	0.0157	0.0087	0.1027	0.0183	0.007	0.0042	0.0054	0.0752	0.0986	0.0081	0.0094	0.007	0.0267	0.0059	0.0136	0.1667
4	rs41266521	8108315	1.08	0.832982220188166	2.76	1.40351999273484	0.696496665375408	0.494740372756423	0.1304	0.0545	0.0062	0.0029	0.0172	0.0052	0.0043	0.0233	0.1672	0.012	0.0157	0.0086	0.1027	0.0183	0.007	0.0042	0.0054	0.0752	0.0987	0.0081	0.0094	0.007	0.0267	0.0058	0.0136	0.1666
4	rs67226301	8108767	1.08	0.832982220188166	2.76	1.40351999273484	0.693264657324033	0.502409040449742	0.1304	0.0545	0.0062	0.0029	0.0172	0.0052	0.0043	0.0233	0.1672	0.012	0.0156	0.0086	0.1027	0.0183	0.007	0.0042	0.0054	0.0753	0.0988	0.008	0.0094	0.007	0.0267	0.0058	0.0136	0.1665
4	rs1105616	8111117	1.08	0.832982220188166	2.75	1.43969700504398	0.713574542278262	0.549456645860073	0.1307	0.0546	0.0063	0.0029	0.0171	0.0052	0.0042	0.0233	0.1673	0.0119	0.0154	0.0084	0.1029	0.0182	0.0068	0.0042	0.0053	0.0754	0.0992	0.0079	0.0094	0.007	0.0266	0.0059	0.0136	0.1665
4	rs73218467	8111169	1.08	0.832982220188166	2.75	1.43969700504398	0.685579084432592	0.558595900600393	0.131	0.0546	0.0063	0.0029	0.0172	0.0052	0.0042	0.0228	0.1673	0.0119	0.0154	0.0084	0.1025	0.0182	0.0068	0.0044	0.0053	0.0754	0.0995	0.008	0.0094	0.007	0.0266	0.0059	0.0136	0.1665
4	rs13117114	8112106	1.08	0.832982220188166	2.75	1.43969700504398	1.10707556623192	0.632990417751089	0.1305	0.0549	0.0063	0.0028	0.0172	0.0059	0.0041	0.0227	0.1672	0.0118	0.0152	0.0084	0.1024	0.0182	0.0067	0.0044	0.0052	0.0755	0.0999	0.008	0.0094	0.007	0.0264	0.006	0.0137	0.1664
4	rs13116608	8113890	1.08	0.832982220188166	2.75	1.43969700504398	1.1467861700341	0.632264692220936	0.1286	0.0553	0.0063	0.0027	0.0172	0.0057	0.004	0.0232	0.1679	0.0118	0.015	0.0084	0.1026	0.0184	0.0067	0.0044	0.0051	0.0757	0.1011	0.0079	0.0095	0.007	0.0264	0.006	0.0134	0.1661
4	rs2138826	8116202	1.08	0.832982220188166	2.75	1.43969700504398	1.20502045811078	0.592941069461139	0.1279	0.0551	0.0063	0.0026	0.0172	0.0058	0.004	0.0232	0.1681	0.012	0.0148	0.0085	0.1029	0.0185	0.0067	0.0045	0.005	0.0759	0.1014	0.008	0.0095	0.007	0.0263	0.0064	0.0133	0.1653
4	rs73218472	8117632	1.08	0.832982220188166	2.74	1.47642932789886	1.41695328975894	0.606126067705173	0.1277	0.0551	0.0064	0.0027	0.0172	0.0059	0.004	0.0232	0.1684	0.0121	0.0148	0.0086	0.1029	0.0185	0.0062	0.0046	0.0051	0.0756	0.1014	0.008	0.0097	0.0071	0.0263	0.0066	0.0134	0.1649
4	rs11736271	8118328	1.11	0.657414555049712	2.73	1.51371859856499	1.47889099426163	0.610440390441199	0.1276	0.0551	0.0064	0.0027	0.0172	0.006	0.0041	0.0232	0.1686	0.0121	0.0148	0.0086	0.1028	0.0185	0.0063	0.0046	0.0051	0.0756	0.1014	0.008	0.0097	0.0071	0.0262	0.0067	0.0134	0.1646
4	rs10938692	8118561	1.12	0.604706511137083	2.73	1.51371859856499	1.47869124051024	0.613032458563916	0.1279	0.055	0.0064	0.0027	0.0172	0.006	0.0039	0.0232	0.1688	0.0121	0.0147	0.0085	0.1031	0.0185	0.0063	0.0046	0.0051	0.0753	0.1014	0.008	0.0097	0.0071	0.0263	0.0066	0.0134	0.1643
4	rs4696763	8120666	1.11	0.657414555049712	2.73	1.51371859856499	1.19578957864386	0.712471391142564	0.1276	0.0549	0.0066	0.0028	0.0173	0.0059	0.004	0.0233	0.1682	0.0124	0.0148	0.0086	0.1024	0.0184	0.0066	0.0046	0.005	0.0753	0.1019	0.0081	0.0099	0.0075	0.026	0.0067	0.0135	0.1634
4	rs13144749	8121505	1.12	0.604706511137083	2.73	1.51371859856499	1.34779357742971	0.930340682522526	0.1274	0.055	0.0066	0.0028	0.0174	0.0061	0.0041	0.0234	0.1681	0.0124	0.0148	0.0086	0.1025	0.0184	0.0066	0.0045	0.0051	0.0751	0.102	0.0081	0.0099	0.0076	0.026	0.0067	0.0136	0.1632
4	rs11936149	8122496	1.12	0.604706511137083	2.73	1.51371859856499	1.45350243228791	1.21019739722541	0.1272	0.055	0.0068	0.0028	0.0174	0.0061	0.0042	0.0234	0.1679	0.0124	0.0148	0.0086	0.1023	0.0184	0.0066	0.0046	0.0051	0.0752	0.1017	0.0081	0.0099	0.0076	0.0257	0.0067	0.0136	0.1632
4	rs10001300	8122628	1.12	0.604706511137083	2.72	1.55156641274857	1.55215097042174	1.39771375304027	0.1272	0.055	0.0068	0.0028	0.0174	0.0062	0.0042	0.0234	0.1678	0.0124	0.0148	0.0086	0.1022	0.0185	0.0066	0.0046	0.0051	0.0752	0.1016	0.008	0.0099	0.0076	0.0257	0.0067	0.0136	0.1632
4	rs4696765	8125788	1.11	0.657414555049712	2.72	1.55156641274857	1.62389264198644	2.64628592081741	0.1234	0.0538	0.0073	0.0031	0.0185	0.0066	0.0044	0.0233	0.1644	0.0131	0.0151	0.0097	0.1005	0.0197	0.0077	0.0052	0.0052	0.0747	0.1008	0.0083	0.0102	0.0087	0.0266	0.0077	0.0147	0.162
4	rs1533507	8126325	1.11	0.657414555049712	2.72	1.55156641274857	1.98229712067388	3.4023152504807	0.1229	0.0536	0.0074	0.0032	0.0187	0.0066	0.0046	0.0234	0.1638	0.0132	0.0151	0.0099	0.0998	0.0199	0.0079	0.0053	0.0052	0.0746	0.1007	0.0083	0.0104	0.0091	0.0266	0.008	0.0148	0.1613
4	rs11724027	8127172	1.11	0.657414555049712	2.72	1.55156641274857	2.13178360752554	4.27107225837543	0.1216	0.0527	0.0077	0.0034	0.019	0.0067	0.0049	0.0236	0.1624	0.0134	0.0152	0.0102	0.0991	0.0203	0.0085	0.0055	0.0053	0.0749	0.1004	0.0085	0.0105	0.0098	0.0265	0.0084	0.0149	0.1608
4	rs73218479	8127373	1.11	0.657414555049712	2.72	1.55156641274857	2.074658543201	4.30869101930626	0.1212	0.0526	0.0077	0.0034	0.0191	0.0067	0.0049	0.0237	0.1621	0.0134	0.0152	0.0102	0.0989	0.0203	0.0086	0.0056	0.0053	0.0749	0.1003	0.0085	0.0105	0.0101	0.0264	0.0085	0.015	0.1607
4	rs62289398	8127536	1.11	0.657414555049712	2.72	1.55156641274857	2.02473421501516	4.09311700073412	0.121	0.0524	0.0077	0.0036	0.0192	0.0068	0.005	0.0238	0.1618	0.0134	0.0153	0.0103	0.0989	0.0204	0.0086	0.0057	0.0053	0.075	0.1001	0.0086	0.0106	0.0103	0.0265	0.0085	0.0148	0.1605
4	rs74851400	8127746	1.11	0.657414555049712	2.75	1.43969700504398	2.06960306811149	4.00468223465201	0.1207	0.0522	0.0078	0.0036	0.0192	0.0068	0.005	0.0239	0.1615	0.0135	0.0153	0.0103	0.0987	0.0205	0.0088	0.0057	0.0054	0.075	0.1001	0.0086	0.0106	0.0105	0.0265	0.0086	0.0148	0.1603
4	rs11721956	8128224	1.1	0.712999886098274	2.79	1.29830379804321	1.94698045042688	3.97388713904345	0.1199	0.0518	0.008	0.0038	0.0194	0.0069	0.0052	0.024	0.1606	0.0136	0.0154	0.0105	0.0983	0.0207	0.009	0.0059	0.0054	0.075	0.1001	0.0087	0.0106	0.0108	0.0265	0.0089	0.0149	0.1598
4	rs11725256	8128313	1.1	0.712999886098274	2.79	1.29830379804321	2.07645702803052	4.28841626591254	0.1199	0.0517	0.008	0.0038	0.0194	0.0069	0.0052	0.0241	0.1607	0.0136	0.0154	0.0105	0.0982	0.0207	0.0091	0.0059	0.0054	0.0751	0.1002	0.0087	0.0106	0.0109	0.0264	0.0089	0.015	0.1596
4	rs73075972	8129655	1.09	0.771508143262462	2.79	1.29830379804321	2.28873302602023	4.88855341956221	0.1177	0.0529	0.0084	0.0041	0.0201	0.0069	0.0056	0.0247	0.1574	0.0137	0.0157	0.0108	0.0978	0.0209	0.0097	0.0062	0.0055	0.0753	0.1004	0.0089	0.0107	0.0116	0.026	0.0094	0.0156	0.1577
4	rs6822068	8130116	1.09	0.771508143262462	3.24	0.273955600409011	2.28362915797628	4.86550742674479	0.117	0.0535	0.0085	0.0042	0.0201	0.0069	0.0056	0.025	0.1561	0.0138	0.0157	0.0109	0.0978	0.0209	0.0098	0.0062	0.0055	0.0754	0.1004	0.0089	0.0107	0.0119	0.0259	0.0095	0.016	0.1574
4	rs56021360	8135719	1.09	0.771508143262462	3.26	0.249891789602986	2.68165914276557	5.82675530523837	0.1115	0.0567	0.0089	0.0046	0.0208	0.0068	0.0059	0.0254	0.1551	0.0139	0.0153	0.0109	0.0984	0.0209	0.01	0.0063	0.0056	0.077	0.1002	0.009	0.0105	0.0127	0.0255	0.0099	0.0166	0.1549
4	rs80225162	8136346	1.09	0.771508143262462	3.27	0.2384362992664	2.63969874908389	5.88684892432806	0.1113	0.0569	0.0089	0.0046	0.0209	0.0068	0.0059	0.0254	0.1551	0.014	0.0154	0.0109	0.0984	0.0209	0.0101	0.0062	0.0056	0.0769	0.1002	0.009	0.0104	0.0128	0.0254	0.0099	0.0166	0.1548
4	rs1533505	8136734	1.09	0.771508143262462	3.27	0.2384362992664	2.64880342286079	5.8780618255367	0.1112	0.0569	0.0089	0.0046	0.0209	0.0068	0.0059	0.0254	0.1551	0.014	0.0155	0.0109	0.0984	0.0209	0.0101	0.0062	0.0056	0.0769	0.1002	0.009	0.0104	0.0129	0.0254	0.0099	0.0166	0.1547
4	rs55684610	8139771	1.08	0.832982220188166	3.26	0.249891789602986	2.74123047528009	5.92480354092734	0.1111	0.057	0.009	0.0047	0.021	0.0068	0.0059	0.0254	0.155	0.014	0.0156	0.0109	0.0985	0.0208	0.0102	0.0062	0.0056	0.0769	0.1002	0.009	0.0103	0.013	0.0254	0.01	0.0166	0.1546
4	rs4696769	8148159	1.07	0.897462410887183	3.26	0.249891789602986	2.9405544278833	6.80264542612961	0.1083	0.0597	0.0091	0.005	0.0214	0.0066	0.0062	0.0258	0.155	0.0139	0.0157	0.011	0.0982	0.0206	0.0105	0.0062	0.0056	0.077	0.1004	0.0089	0.0102	0.0134	0.0253	0.0102	0.0166	0.1526
4	rs11947377	8149114	1.07	0.897462410887183	3.24	0.273955600409011	3.23708822679589	7.00181344198188	0.1074	0.0605	0.0092	0.005	0.0214	0.0066	0.0062	0.0259	0.1553	0.0141	0.0158	0.011	0.098	0.0205	0.0106	0.0062	0.0056	0.0771	0.1003	0.0089	0.0101	0.0134	0.0253	0.0102	0.0165	0.1524
4	rs11734190	8149470	1.07	0.897462410887183	3.24	0.273955600409011	3.25488275712934	6.84237004503013	0.107	0.0608	0.0091	0.005	0.0214	0.0066	0.0061	0.0259	0.1553	0.0141	0.0158	0.011	0.0982	0.0204	0.0105	0.0062	0.0056	0.0772	0.1005	0.0088	0.0101	0.0134	0.0253	0.0103	0.0164	0.1523
4	rs73077924	8152235	1.06	0.964986553882562	3.24	0.273955600409011	2.42600641310014	6.20898022414151	0.1045	0.0631	0.009	0.0051	0.022	0.0064	0.0059	0.0261	0.1566	0.0145	0.0165	0.0107	0.0984	0.0202	0.0105	0.0059	0.0056	0.0783	0.1002	0.0087	0.0099	0.013	0.0255	0.0105	0.0156	0.1512
4	rs62289401	8152994	1.05	1.03559017337659	3.24	0.273955600409011	2.62539345147096	5.96117567799197	0.1038	0.064	0.0089	0.0051	0.0221	0.0063	0.006	0.0261	0.1569	0.0146	0.0165	0.0107	0.0979	0.0202	0.0104	0.0058	0.0055	0.0786	0.1002	0.0087	0.0098	0.0129	0.0255	0.0105	0.0154	0.151
4	rs12506374	8154534	1.04	1.10930661634754	3.24	0.273955600409011	2.20521908537688	4.73527364546755	0.1022	0.0657	0.0088	0.0051	0.0222	0.0063	0.0061	0.0264	0.1578	0.0148	0.0166	0.0105	0.097	0.0203	0.0104	0.0058	0.0055	0.0794	0.1001	0.0086	0.0098	0.0128	0.0255	0.0105	0.0151	0.1505
4	rs6823801	8155070	1.04	1.10930661634754	3.24	0.273955600409011	2.16703179052532	4.34536213859424	0.1018	0.0663	0.0086	0.0051	0.0223	0.0062	0.006	0.0264	0.1585	0.0149	0.0168	0.0104	0.0971	0.0202	0.0103	0.0056	0.0054	0.0795	0.1003	0.0086	0.0098	0.0125	0.0254	0.0104	0.015	0.1504
4	rs57943070	8158046	1.02	1.26620126232677	3.24	0.273955600409011	1.75781496661814	2.35907486474721	0.102	0.0695	0.0077	0.0046	0.0221	0.0054	0.0056	0.0266	0.1644	0.015	0.0175	0.0095	0.0964	0.0199	0.0094	0.0048	0.0049	0.081	0.1018	0.0083	0.0097	0.0112	0.0253	0.0091	0.0144	0.1481
4	rs1533508	8158352	1.02	1.26620126232677	3.24	0.273955600409011	1.67114268077727	2.09346053366781	0.1014	0.0696	0.0076	0.0046	0.0221	0.0054	0.0056	0.0266	0.1667	0.015	0.0175	0.0095	0.0965	0.0199	0.0093	0.0048	0.0049	0.081	0.1014	0.0082	0.0097	0.0112	0.0252	0.009	0.0144	0.1474
4	rs58795974	8169011	1	1.43589860781958	3.23	0.286575202599778	2.23118082211532	1.75159543343891	0.1003	0.0712	0.0072	0.004	0.0221	0.0048	0.0052	0.0259	0.1688	0.0167	0.0176	0.0087	0.0981	0.0195	0.0085	0.0041	0.0046	0.0812	0.1033	0.0081	0.0095	0.0103	0.0247	0.0081	0.0138	0.1483
4	rs10938694	8171401	1	1.43589860781958	3.24	0.273955600409011	1.94170141562738	1.29071450218438	0.1	0.0715	0.0071	0.0039	0.0223	0.0047	0.0051	0.0258	0.1689	0.0169	0.0176	0.0087	0.0983	0.0194	0.0084	0.004	0.0046	0.0813	0.1036	0.008	0.0095	0.0102	0.0246	0.008	0.0137	0.1484
4	rs59053884	8172981	1	1.43589860781958	3.24	0.273955600409011	1.92907343831676	1.11442609175716	0.0999	0.0717	0.0072	0.0039	0.0223	0.0047	0.0051	0.0257	0.1691	0.0169	0.0176	0.0088	0.0984	0.0194	0.0083	0.004	0.0046	0.0813	0.1036	0.008	0.0095	0.0102	0.0246	0.008	0.0137	0.1484
4	rs78304052	8173975	1	1.43589860781958	3.25	0.261729658797372	1.90051714002753	1.0743850369802	0.0998	0.0717	0.0072	0.0039	0.0223	0.0047	0.0051	0.0257	0.1691	0.0169	0.0176	0.0088	0.0984	0.0194	0.0083	0.004	0.0046	0.0813	0.1037	0.008	0.0095	0.0102	0.0246	0.008	0.0137	0.1484
4	rs28697029	8176839	0.99	1.52561210963291	3.26	0.249891789602986	1.67124705555625	0.45244719715075	0.0994	0.0719	0.0073	0.0039	0.0223	0.0046	0.0052	0.0256	0.1693	0.0169	0.0177	0.0088	0.0985	0.0193	0.0083	0.0039	0.0047	0.0813	0.1037	0.008	0.0095	0.0102	0.0245	0.008	0.0137	0.1486
4	rs13106828	8177935	0.99	1.52561210963291	3.26	0.249891789602986	1.71002321155409	0.468949788004581	0.099	0.0719	0.0073	0.004	0.0224	0.0046	0.0052	0.0255	0.1694	0.0169	0.0177	0.0087	0.0985	0.0193	0.0083	0.0039	0.0047	0.0814	0.1036	0.008	0.0095	0.0102	0.0244	0.008	0.0137	0.1489
4	rs114827616	8177970	0.99	1.52561210963291	3.26	0.249891789602986	1.71908078651312	0.47597270842021	0.099	0.072	0.0073	0.004	0.0224	0.0046	0.0052	0.0255	0.1694	0.0169	0.0177	0.0087	0.0985	0.0193	0.0083	0.0039	0.0047	0.0814	0.1036	0.008	0.0095	0.0102	0.0244	0.008	0.0137	0.1489
4	rs56040299	8183846	0.99	1.52561210963291	3.26	0.249891789602986	1.89517213295557	0.442594329773925	0.0981	0.0722	0.0075	0.004	0.0224	0.0045	0.0054	0.0252	0.1692	0.017	0.0179	0.0087	0.0982	0.0194	0.0081	0.0037	0.0048	0.0814	0.1039	0.008	0.0095	0.0102	0.0245	0.008	0.014	0.1496
4	rs1281110	8187442	0.99	1.52561210963291	3.25	0.261729658797372	1.91702061393285	0.298953907724961	0.0976	0.0724	0.0076	0.004	0.0224	0.0045	0.0055	0.0251	0.169	0.0171	0.018	0.0087	0.098	0.0194	0.008	0.0036	0.0048	0.0814	0.104	0.008	0.0095	0.0102	0.0245	0.008	0.0141	0.15
4	rs115042516	8195196	0.99	1.52561210963291	3.28	0.227357389834261	1.97610130636644	0.313549655750438	0.0969	0.0727	0.0076	0.0041	0.0225	0.0044	0.0055	0.0247	0.1686	0.0171	0.018	0.0087	0.0977	0.0194	0.008	0.0035	0.0049	0.0815	0.1043	0.008	0.0096	0.0102	0.0245	0.0082	0.0143	0.1506
4	rs56773912	8197927	0.98	1.61859979960807	3.28	0.227357389834261	2.0083681595062	0.281648798188484	0.0965	0.0728	0.0077	0.0041	0.0226	0.0044	0.0056	0.0245	0.1685	0.0171	0.0181	0.0088	0.0976	0.0194	0.008	0.0035	0.0049	0.0816	0.1042	0.0081	0.0096	0.0103	0.0246	0.0081	0.0143	0.1509
4	rs77140049	8201213	0.99	1.52561210963291	3.28	0.227357389834261	2.13087648253417	0.290792103530093	0.0959	0.073	0.0077	0.0041	0.0226	0.0043	0.0056	0.0244	0.1684	0.017	0.0181	0.0087	0.0976	0.0194	0.008	0.0034	0.0049	0.0818	0.1043	0.0081	0.0096	0.0102	0.0247	0.0083	0.0144	0.151
4	rs7677412	8204854	0.98	1.61859979960807	3.28	0.227357389834261	2.20430188980866	0.293150806912992	0.0951	0.0734	0.0077	0.004	0.0226	0.0041	0.0056	0.0241	0.1683	0.0169	0.0181	0.0088	0.0975	0.0194	0.008	0.0034	0.0049	0.0822	0.1045	0.0081	0.0096	0.0102	0.0249	0.0086	0.0145	0.1512
4	rs2677605	8207083	0.98	1.61859979960807	3.28	0.227357389834261	2.2895453414201	0.337916585079668	0.0951	0.0733	0.0078	0.004	0.0226	0.004	0.0056	0.0239	0.1685	0.0169	0.0182	0.0089	0.0971	0.0193	0.008	0.0034	0.005	0.0826	0.1046	0.0081	0.0095	0.0103	0.025	0.0087	0.0146	0.1508
4	rs922521	8207810	0.98	1.61859979960807	3.28	0.227357389834261	2.1941064399728	0.345825384522591	0.095	0.0733	0.0078	0.0039	0.0225	0.004	0.0056	0.0238	0.1679	0.0167	0.0181	0.009	0.0969	0.0194	0.0081	0.0034	0.0049	0.0824	0.1052	0.0081	0.0095	0.0103	0.0252	0.0088	0.0147	0.1512
4	rs1712271	8209798	0.98	1.61859979960807	3.27	0.2384362992664	2.26452222923959	0.341987954409437	0.0954	0.0733	0.0079	0.0039	0.0225	0.0041	0.0057	0.0239	0.1664	0.0166	0.018	0.0089	0.0972	0.0194	0.008	0.0033	0.005	0.0825	0.1058	0.0082	0.0095	0.0103	0.0252	0.0089	0.0148	0.1511
4	rs114602986	8209913	0.98	1.61859979960807	3.27	0.2384362992664	2.28246969715785	0.338162932219285	0.0954	0.0735	0.0079	0.0039	0.0225	0.0041	0.0057	0.0238	0.1663	0.0166	0.018	0.009	0.0971	0.0194	0.008	0.0033	0.005	0.0825	0.1058	0.0082	0.0095	0.0104	0.0251	0.0089	0.0148	0.151
4	rs1712316	8211624	0.98	1.61859979960807	3.27	0.2384362992664	2.35810706185262	0.391650463483023	0.0952	0.0738	0.008	0.004	0.0225	0.0042	0.0057	0.0239	0.1665	0.0165	0.0179	0.009	0.0964	0.0194	0.0081	0.0031	0.0052	0.0823	0.1057	0.0082	0.0095	0.0104	0.0253	0.009	0.0148	0.1514
4	rs1712285	8213310	0.98	1.61859979960807	3.27	0.2384362992664	2.09751492358065	0.437689575104006	0.0955	0.0738	0.0082	0.0039	0.0226	0.0043	0.0055	0.0236	0.1671	0.0163	0.0181	0.0091	0.0959	0.0193	0.0082	0.003	0.0051	0.0824	0.1053	0.0083	0.0095	0.0102	0.0252	0.0091	0.0146	0.1522
4	rs11737358	8214173	0.98	1.61859979960807	3.27	0.2384362992664	2.00725643373983	0.392164250536285	0.0958	0.0738	0.0082	0.0038	0.0226	0.0043	0.0055	0.0235	0.1669	0.0162	0.0182	0.0091	0.0957	0.0195	0.0081	0.003	0.0051	0.0822	0.1051	0.0083	0.0095	0.0103	0.0252	0.0091	0.0147	0.1522
4	rs1678290	8215225	0.99	1.52561210963291	3.27	0.2384362992664	1.72245532883935	0.418479686400131	0.0973	0.0736	0.0081	0.0038	0.0229	0.0045	0.0055	0.0234	0.1667	0.0162	0.0186	0.009	0.095	0.0195	0.008	0.0032	0.0053	0.0826	0.1037	0.0084	0.0095	0.0103	0.0252	0.0091	0.0147	0.1522
4	rs1618403	8216391	1.01	1.34943643539615	3.27	0.2384362992664	0.891078271767596	0.416258100044966	0.1007	0.0733	0.0082	0.004	0.0228	0.0046	0.0055	0.023	0.1654	0.0158	0.0188	0.0091	0.0908	0.0193	0.0081	0.0035	0.0055	0.0846	0.1024	0.0083	0.0095	0.0103	0.0251	0.0091	0.015	0.1537
4	rs1123032	8218219	1.04	1.10930661634754	3.27	0.2384362992664	0.321916415029275	0.341987954409437	0.1058	0.0745	0.0082	0.004	0.0227	0.005	0.0055	0.0221	0.1643	0.0151	0.0188	0.0094	0.0846	0.0188	0.008	0.004	0.0059	0.088	0.0997	0.0082	0.0097	0.0101	0.025	0.0089	0.0152	0.1545
4	rs1281138	8220029	1.05	1.03559017337659	3.28	0.227357389834261	0.239215827507434	0.272480044775069	0.1072	0.0748	0.0083	0.004	0.0227	0.0051	0.0054	0.022	0.1645	0.0147	0.0187	0.0093	0.0832	0.0188	0.0079	0.004	0.006	0.0886	0.099	0.0081	0.0098	0.0099	0.0253	0.0088	0.0153	0.1544
4	rs7679311	8220424	1.05	1.03559017337659	3.28	0.227357389834261	0.221500471234305	0.271326131684675	0.1074	0.0749	0.0083	0.004	0.0226	0.0051	0.0054	0.022	0.1645	0.0147	0.0187	0.0093	0.083	0.0189	0.008	0.0041	0.006	0.0888	0.0989	0.0081	0.0098	0.0099	0.0253	0.0088	0.0153	0.1544
4	rs7660416	8222157	1.05	1.03559017337659	3.28	0.227357389834261	0.191981596566977	0.278853494106014	0.1075	0.0747	0.0083	0.004	0.0225	0.0052	0.0053	0.022	0.1646	0.0144	0.0187	0.0093	0.0825	0.0191	0.008	0.0041	0.006	0.0895	0.0987	0.0082	0.0098	0.0099	0.0255	0.0088	0.0152	0.1543
4	rs3796759	8227825	1.06	0.964986553882562	3.28	0.227357389834261	0.171373783714504	0.280949170924561	0.1078	0.0748	0.0084	0.004	0.0223	0.0053	0.0053	0.0218	0.1644	0.014	0.0186	0.0094	0.0819	0.0194	0.0082	0.0042	0.006	0.0895	0.0985	0.0084	0.0097	0.0098	0.0255	0.009	0.0152	0.1545
4	rs1281148	8229713	1.05	1.03559017337659	3.27	0.2384362992664	0.164815800953621	0.321167317112758	0.1077	0.0748	0.0084	0.0039	0.0223	0.0053	0.0053	0.0217	0.1644	0.0139	0.0187	0.0094	0.0815	0.0197	0.0083	0.0043	0.0059	0.0894	0.0989	0.0086	0.0097	0.0097	0.0255	0.0091	0.0152	0.1546
4	rs1281149	8229774	1.05	1.03559017337659	3.27	0.2384362992664	0.19072757254373	0.353038067993508	0.1077	0.0746	0.0084	0.0038	0.0223	0.0054	0.0054	0.0217	0.1642	0.0138	0.0187	0.0095	0.0812	0.0198	0.0084	0.0043	0.0059	0.0894	0.0989	0.0086	0.0097	0.0098	0.0256	0.0091	0.0152	0.1546
4	rs1281152	8230456	1.05	1.03559017337659	3.27	0.2384362992664	0.18090139346937	0.35866337990986	0.1075	0.0742	0.0085	0.0038	0.0222	0.0055	0.0054	0.0217	0.1642	0.0137	0.0188	0.0097	0.0806	0.0198	0.0085	0.0044	0.0059	0.0907	0.0985	0.0086	0.0097	0.0099	0.0256	0.0091	0.0153	0.1541
4	rs11728188	8230893	1.06	0.964986553882562	3.27	0.2384362992664	0.174528496738755	0.364313935596438	0.1076	0.0742	0.0085	0.0038	0.0222	0.0056	0.0054	0.0217	0.1639	0.0137	0.0188	0.0097	0.0804	0.0198	0.0085	0.0045	0.0059	0.0911	0.0985	0.0086	0.0097	0.01	0.0253	0.0091	0.0153	0.154
4	rs11732186	8232966	1.06	0.964986553882562	3.27	0.2384362992664	0.183005678182872	0.425032262035792	0.1082	0.074	0.0083	0.004	0.0219	0.0059	0.0053	0.0216	0.1641	0.0137	0.0191	0.0097	0.0796	0.02	0.0086	0.0047	0.006	0.0912	0.0976	0.0086	0.0098	0.0101	0.0249	0.0092	0.0154	0.1542
4	rs116201926	8233345	1.06	0.964986553882562	3.27	0.2384362992664	0.173198011863111	0.426083220514208	0.1083	0.074	0.0084	0.004	0.0218	0.006	0.0053	0.0216	0.1641	0.0136	0.0191	0.0097	0.0795	0.0201	0.0086	0.0047	0.006	0.0911	0.0974	0.0086	0.0098	0.0101	0.0249	0.0091	0.0155	0.1543
4	rs115561809	8234562	1.06	0.964986553882562	3.28	0.227357389834261	0.169631664914486	0.435308758729228	0.1085	0.074	0.0084	0.004	0.0218	0.006	0.0053	0.0216	0.164	0.0136	0.0191	0.0097	0.0795	0.0201	0.0086	0.0047	0.006	0.0911	0.0972	0.0086	0.0098	0.0102	0.0249	0.0091	0.0155	0.1544
4	rs114252934	8236448	1.06	0.964986553882562	3.28	0.227357389834261	0.166248557657743	0.445384566207761	0.1087	0.074	0.0084	0.004	0.0217	0.006	0.0053	0.0217	0.1639	0.0136	0.0191	0.0097	0.0794	0.0202	0.0087	0.0048	0.006	0.091	0.0969	0.0086	0.0097	0.0102	0.0248	0.0091	0.0155	0.1545
4	rs1048506	8242499	1.07	0.897462410887183	3.29	0.21664916022799	0.156202469030616	0.482615152451519	0.1094	0.0741	0.0085	0.0042	0.0214	0.0061	0.0054	0.0219	0.1635	0.0135	0.0192	0.0096	0.0793	0.0204	0.0087	0.0049	0.0061	0.0907	0.0957	0.0085	0.0096	0.0104	0.0248	0.0092	0.0154	0.1551
4	rs899488	8246502	1.07	0.897462410887183	3.29	0.21664916022799	0.16162720975614	0.521433653134669	0.1101	0.0741	0.0086	0.0043	0.0214	0.0062	0.0054	0.0222	0.1629	0.0135	0.0191	0.0095	0.0791	0.0207	0.0088	0.005	0.0062	0.0904	0.0946	0.0085	0.0095	0.0106	0.0248	0.0093	0.0154	0.1556
4	rs78445753	8246647	1.07	0.897462410887183	3.29	0.21664916022799	0.160080857280547	0.524066885930117	0.1102	0.0741	0.0086	0.0043	0.0214	0.0061	0.0055	0.0222	0.1629	0.0135	0.0191	0.0095	0.0791	0.0207	0.0088	0.005	0.0062	0.0904	0.0945	0.0085	0.0095	0.0106	0.0248	0.0093	0.0154	0.1555
4	rs116131299	8248914	1.07	0.897462410887183	3.29	0.21664916022799	0.159978077324727	0.569328374448253	0.1105	0.0741	0.0087	0.0044	0.0213	0.0061	0.0055	0.0222	0.1628	0.0134	0.0191	0.0095	0.0791	0.0209	0.0088	0.005	0.0062	0.0899	0.0941	0.0084	0.0095	0.0107	0.0248	0.0094	0.0154	0.1557
4	rs1678336	8254784	1.07	0.897462410887183	3.3	0.2063056077908	0.167688563317777	0.589655676375387	0.1108	0.0741	0.0088	0.0044	0.0213	0.0061	0.0055	0.0222	0.1627	0.0134	0.0191	0.0094	0.079	0.021	0.0088	0.0051	0.0062	0.0896	0.0938	0.0084	0.0094	0.0107	0.0248	0.0094	0.0155	0.1559
4	rs116029666	8255423	1.07	0.897462410887183	3.27	0.2384362992664	0.167442195473165	0.600958492832139	0.1108	0.0741	0.0088	0.0044	0.0213	0.0061	0.0055	0.0222	0.1626	0.0134	0.0191	0.0094	0.079	0.0211	0.0088	0.0051	0.0062	0.0896	0.0938	0.0084	0.0094	0.0108	0.0248	0.0095	0.0155	0.156
4	rs12186205	8260752	1.07	0.897462410887183	3.27	0.2384362992664	0.172875273698264	0.644774103895709	0.1111	0.0742	0.0088	0.0046	0.0214	0.006	0.0055	0.0221	0.1622	0.0134	0.0192	0.0094	0.0791	0.0212	0.0088	0.0051	0.0063	0.0891	0.0935	0.0084	0.0094	0.0109	0.0249	0.0095	0.0155	0.1561
4	rs13111571	8268548	1.08	0.832982220188166	3.27	0.2384362992664	0.208073218371334	0.741232112964638	0.1122	0.0741	0.0089	0.0048	0.0216	0.006	0.0055	0.0222	0.1615	0.0133	0.0193	0.0093	0.0782	0.0217	0.0088	0.0051	0.0063	0.0883	0.0929	0.0084	0.0094	0.0111	0.0251	0.0096	0.0155	0.1565
4	rs77641576	8268666	1.08	0.832982220188166	3.27	0.2384362992664	0.207953678428446	0.7436401140935	0.1123	0.0741	0.0089	0.0048	0.0216	0.006	0.0055	0.0222	0.1615	0.0133	0.0193	0.0093	0.0781	0.0218	0.0088	0.0051	0.0063	0.0883	0.0929	0.0084	0.0094	0.0111	0.0251	0.0096	0.0155	0.1565
4	rs73224086	8270628	1.08	0.832982220188166	3.26	0.249891789602986	0.225608032614244	0.770694911219158	0.1126	0.074	0.0089	0.0048	0.0216	0.006	0.0055	0.0223	0.1613	0.0133	0.0193	0.0093	0.0779	0.0219	0.0087	0.0052	0.0062	0.0881	0.0927	0.0084	0.0094	0.0112	0.0251	0.0097	0.0155	0.1566
4	rs73081575	8274334	1.08	0.832982220188166	3.26	0.249891789602986	0.251578676450328	0.831580490287931	0.1131	0.074	0.009	0.0049	0.0217	0.006	0.0054	0.0224	0.1609	0.0133	0.0194	0.0093	0.0774	0.0222	0.0088	0.0052	0.0062	0.0877	0.0924	0.0084	0.0094	0.0113	0.0252	0.0098	0.0156	0.1567
4	rs6845319	8276349	1.08	0.832982220188166	3.26	0.249891789602986	0.278730869216002	0.869691520715289	0.1134	0.074	0.009	0.005	0.0217	0.006	0.0055	0.0224	0.1607	0.0132	0.0195	0.0093	0.0769	0.0224	0.0088	0.0052	0.0062	0.0883	0.0919	0.0084	0.0095	0.0113	0.025	0.0098	0.0155	0.1568
4	rs79614502	8276491	1.08	0.832982220188166	3.26	0.249891789602986	0.273050132417209	0.8693802597197	0.1137	0.0739	0.009	0.005	0.0217	0.006	0.0055	0.0224	0.1606	0.0132	0.0195	0.0093	0.0769	0.0224	0.0088	0.0052	0.0062	0.0882	0.0917	0.0084	0.0095	0.0113	0.0251	0.0098	0.0155	0.1568
4	rs62286489	8278125	1.08	0.832982220188166	3.26	0.249891789602986	0.274766321313162	0.887783484896926	0.114	0.0738	0.0089	0.005	0.0216	0.006	0.0055	0.0224	0.1605	0.0132	0.0195	0.0092	0.0768	0.0225	0.0088	0.0052	0.0062	0.0882	0.0917	0.0084	0.0095	0.0114	0.0251	0.0098	0.0155	0.1567
4	rs76993821	8285906	1.1	0.712999886098274	3.26	0.249891789602986	0.301349238448079	0.867824297777804	0.1151	0.0736	0.0089	0.0051	0.0216	0.0061	0.0055	0.0223	0.1603	0.013	0.0194	0.0091	0.0764	0.0225	0.0088	0.0051	0.0063	0.0872	0.0913	0.0084	0.0096	0.0115	0.0254	0.0098	0.0156	0.1572
4	rs115988495	8286122	1.1	0.712999886098274	3.26	0.249891789602986	0.30635001891437	0.879507894959757	0.1151	0.0735	0.0089	0.0052	0.0216	0.0061	0.0055	0.0223	0.1602	0.013	0.0194	0.0091	0.0763	0.0225	0.0088	0.0051	0.0063	0.0875	0.0913	0.0084	0.0096	0.0114	0.0254	0.0099	0.0156	0.1572
4	rs75926886	8293443	1.1	0.712999886098274	3.26	0.249891789602986	0.298282309370907	0.870936793110042	0.1156	0.0736	0.0088	0.0052	0.0216	0.0061	0.0055	0.0223	0.1594	0.0128	0.0194	0.009	0.0766	0.0223	0.0089	0.005	0.0063	0.0882	0.0915	0.0084	0.0097	0.0115	0.0254	0.01	0.0156	0.1565
4	rs13130633	8294196	1.11	0.657414555049712	3.26	0.249891789602986	0.29037675109994	0.872805386023012	0.1158	0.0736	0.0088	0.0054	0.0217	0.0063	0.0057	0.0224	0.1592	0.0127	0.0193	0.009	0.0766	0.0223	0.0089	0.0051	0.0064	0.0882	0.0913	0.0084	0.0097	0.0114	0.0253	0.01	0.0156	0.1564
4	rs12645717	8301346	1.13	0.554827224596281	3.26	0.249891789602986	0.304580061537553	0.703089689703927	0.1186	0.0743	0.0086	0.0052	0.0214	0.0061	0.0055	0.0223	0.1577	0.012	0.0192	0.0086	0.0778	0.0229	0.0086	0.0048	0.0061	0.0878	0.0899	0.0084	0.0097	0.0111	0.0255	0.01	0.0154	0.1579
4	rs73224099	8307293	1.15	0.46334549806667	3.26	0.249891789602986	0.179579597803949	0.5416127111726	0.1215	0.0747	0.0084	0.0049	0.021	0.0058	0.0054	0.0221	0.1553	0.012	0.019	0.0083	0.0788	0.0231	0.0082	0.0045	0.0057	0.0881	0.0895	0.0083	0.0095	0.0108	0.0255	0.0095	0.0153	0.1603
4	rs79326331	8307480	1.16	0.421630287221885	3.26	0.249891789602986	0.151184548904355	0.50873068719222	0.1221	0.0747	0.0083	0.0049	0.0209	0.0057	0.0054	0.022	0.1548	0.0121	0.0189	0.0082	0.079	0.0231	0.0082	0.0044	0.0056	0.0882	0.0894	0.0082	0.0094	0.0107	0.0256	0.0094	0.0152	0.1609
4	rs72616140	8307504	1.16	0.421630287221885	3.26	0.249891789602986	0.145679308054391	0.465852187383171	0.1222	0.0748	0.0083	0.0049	0.0209	0.0057	0.0054	0.022	0.1547	0.012	0.0189	0.0082	0.0791	0.0231	0.0082	0.0044	0.0056	0.0883	0.0894	0.0082	0.0094	0.0107	0.0256	0.0094	0.0152	0.161
4	rs4498118	8311231	NA	NA	NA	NA	0.0436153248585286	0.13730679929143	0.1324	0.0761	0.0071	0.0041	0.0194	0.0049	0.0052	0.0205	0.1528	0.0116	0.0177	0.0076	0.0801	0.0224	0.0074	0.004	0.0046	0.0864	0.087	0.0082	0.009	0.0096	0.0257	0.0083	0.0151	0.1684
4	rs9991997	8313040	NA	NA	NA	NA	0.0399563719283393	0.128172907879279	0.1328	0.0765	0.007	0.0041	0.0192	0.0048	0.0052	0.0204	0.1529	0.0116	0.0176	0.0076	0.0799	0.0221	0.0074	0.0039	0.0045	0.0869	0.0866	0.0081	0.0089	0.0096	0.0257	0.0083	0.0151	0.1692
4	rs6823378	8315938	NA	NA	NA	NA	0.0310072826389719	0.111550874796345	0.133	0.0764	0.0069	0.004	0.0192	0.0047	0.0052	0.0203	0.1534	0.0117	0.0175	0.0076	0.0799	0.0221	0.0074	0.0039	0.0045	0.0866	0.0864	0.0081	0.0089	0.0096	0.0258	0.0084	0.0151	0.1693
4	rs4696682	8316529	NA	NA	NA	NA	0.0246568234220473	0.0295075739799362	0.1332	0.0764	0.0069	0.004	0.0192	0.0046	0.0051	0.0203	0.1534	0.0118	0.0175	0.0076	0.0799	0.0221	0.0074	0.0039	0.0044	0.0864	0.0864	0.0081	0.0089	0.0096	0.0259	0.0084	0.0151	0.1695
4	rs28591460	8318010	NA	NA	NA	NA	0.0212473396185276	0.0167154648821006	0.1354	0.0766	0.0069	0.0038	0.0191	0.0045	0.0049	0.02	0.153	0.012	0.0173	0.0074	0.0796	0.022	0.0071	0.0038	0.0042	0.0859	0.0861	0.0081	0.0087	0.0093	0.0266	0.0083	0.015	0.1705
4	rs12640734	8320126	NA	NA	NA	NA	0.0183784104424733	0.0109004539062345	0.1357	0.0767	0.0068	0.0036	0.0189	0.0045	0.0048	0.02	0.154	0.0121	0.0173	0.0073	0.0794	0.0218	0.0069	0.0037	0.0041	0.0855	0.0867	0.0081	0.0086	0.0092	0.0267	0.0082	0.015	0.1704
4	rs4696812	8321709	NA	NA	NA	NA	0.0163326747743551	0.00358025681480751	0.1359	0.0768	0.0068	0.0035	0.0188	0.0045	0.0048	0.0199	0.1545	0.0121	0.0174	0.0072	0.0793	0.0217	0.0068	0.0037	0.004	0.0854	0.0872	0.008	0.0085	0.0091	0.0268	0.0081	0.015	0.1702
4	rs59657966	8323658	NA	NA	NA	NA	0.0188618977915274	0.00246457724321632	0.1363	0.0768	0.0067	0.0035	0.0189	0.0044	0.0047	0.0198	0.1549	0.0121	0.0173	0.007	0.0793	0.0216	0.0068	0.0037	0.0039	0.0853	0.0875	0.008	0.0084	0.0092	0.0267	0.0081	0.0151	0.1702
4	rs899485	8324669	NA	NA	NA	NA	0.0199081422319804	0.00144103546394183	0.1366	0.0769	0.0066	0.0034	0.0189	0.0043	0.0046	0.0199	0.1556	0.0121	0.0172	0.007	0.0793	0.0215	0.0068	0.0037	0.0037	0.0855	0.0871	0.0079	0.0083	0.0092	0.0267	0.008	0.0151	0.1704
4	rs115092621	8325393	NA	NA	NA	NA	0.0190362020262704	0.000428453980682556	0.137	0.0766	0.0065	0.0032	0.0188	0.0042	0.0045	0.0199	0.1563	0.0121	0.0171	0.007	0.0788	0.0214	0.0067	0.0037	0.0036	0.0853	0.0875	0.0078	0.0083	0.0091	0.0267	0.008	0.015	0.1711
4	rs1720021	8326862	NA	NA	NA	NA	0.0178007218610937	0.000375725031461418	0.1371	0.0766	0.0064	0.0032	0.0189	0.0042	0.0045	0.0199	0.1566	0.0122	0.0171	0.007	0.0787	0.0214	0.0067	0.0037	0.0035	0.0852	0.0875	0.0078	0.0084	0.0091	0.0268	0.0079	0.015	0.1713
4	rs116211369	8329876	NA	NA	NA	NA	0.018394650178453	0.000248150272711477	0.1371	0.0766	0.0064	0.0031	0.0188	0.0042	0.0044	0.0199	0.1567	0.0121	0.0171	0.007	0.0787	0.0214	0.0068	0.0036	0.0035	0.0853	0.0876	0.0079	0.0083	0.0091	0.0268	0.0079	0.0149	0.1713
4	rs1017812	8332861	NA	NA	NA	NA	0.020933363315582	9.31931432005945e-05	0.1373	0.0765	0.0061	0.0031	0.0188	0.0041	0.0043	0.0199	0.1574	0.0122	0.0171	0.0069	0.0787	0.0214	0.0067	0.0036	0.0034	0.0849	0.0879	0.0079	0.0083	0.009	0.0269	0.0078	0.0148	0.1714
4	rs4696816	8334382	NA	NA	NA	NA	0.0182327233449694	7.95036901696963e-05	0.1373	0.0763	0.006	0.003	0.0189	0.004	0.0043	0.0199	0.1578	0.0123	0.017	0.0068	0.0787	0.0216	0.0067	0.0036	0.0034	0.0846	0.0881	0.008	0.0084	0.009	0.0269	0.0078	0.0146	0.1714
4	rs3947755	8336091	NA	NA	NA	NA	0.0169515953163632	0.000150143608194344	0.1374	0.0763	0.006	0.003	0.0189	0.0039	0.0043	0.0199	0.1579	0.0123	0.017	0.0068	0.0788	0.0215	0.0067	0.0036	0.0034	0.0847	0.0882	0.008	0.0084	0.009	0.0269	0.0078	0.0146	0.1714
4	rs78325538	8340105	NA	NA	NA	NA	0.0147612535806207	3.13202506690568e-05	0.1374	0.0763	0.006	0.0029	0.0189	0.0039	0.0042	0.0198	0.1581	0.0123	0.0169	0.0068	0.0791	0.0214	0.0067	0.0036	0.0034	0.0846	0.0883	0.008	0.0084	0.009	0.027	0.0078	0.0146	0.1714
4	rs34600077	8347341	NA	NA	NA	NA	0.00985131351731481	2.43140466470629e-05	0.1377	0.0765	0.0059	0.0028	0.0191	0.0037	0.004	0.0199	0.1585	0.0122	0.0166	0.0067	0.0798	0.021	0.0066	0.0034	0.0033	0.0847	0.0883	0.008	0.0084	0.0088	0.027	0.0078	0.0144	0.1714
4	rs78892287	8348536	NA	NA	NA	NA	0.0101403346348186	9.23526936141369e-06	0.1379	0.0766	0.006	0.0028	0.0191	0.0037	0.004	0.0199	0.1587	0.0121	0.0166	0.0067	0.0798	0.0208	0.0065	0.0034	0.0032	0.0847	0.0883	0.0081	0.0084	0.0088	0.027	0.0078	0.0144	0.1714
4	rs4696821	8355890	NA	NA	NA	NA	0.0126024148889927	0.000166902297527867	0.139	0.0771	0.0058	0.0026	0.0194	0.0037	0.0038	0.0203	0.1598	0.012	0.0163	0.0067	0.0796	0.0203	0.0061	0.0033	0.0032	0.084	0.0883	0.008	0.0085	0.0088	0.0272	0.0076	0.0143	0.1708
4	rs34893440	8357736	NA	NA	NA	NA	0.0137318096630174	0.000158393526955077	0.1392	0.0771	0.0058	0.0026	0.0195	0.0037	0.0037	0.0204	0.1599	0.0121	0.0164	0.0067	0.0797	0.0203	0.0061	0.0033	0.0032	0.0837	0.0882	0.008	0.0085	0.0089	0.0273	0.0076	0.0143	0.1707
4	rs77530063	8359248	NA	NA	NA	NA	0.012906133323583	0.00017865365278283	0.1392	0.077	0.0058	0.0026	0.0195	0.0037	0.0037	0.0204	0.16	0.0121	0.0164	0.0067	0.0798	0.0203	0.0061	0.0033	0.0032	0.0837	0.0883	0.008	0.0085	0.0088	0.0273	0.0076	0.0144	0.1705
4	rs58304442	8365832	NA	NA	NA	NA	0.00932625677141103	0.00052345360280905	0.1394	0.077	0.0057	0.0025	0.0194	0.0036	0.0037	0.0204	0.1596	0.012	0.0164	0.0067	0.08	0.0201	0.0061	0.0034	0.0032	0.084	0.0884	0.008	0.0086	0.0087	0.0277	0.0075	0.0144	0.1701
4	rs2280569	8367082	NA	NA	NA	NA	0.00890280829778641	0.000944775274673544	0.1394	0.0771	0.0057	0.0025	0.0193	0.0036	0.0036	0.0204	0.1596	0.012	0.0164	0.0067	0.0798	0.0201	0.0061	0.0034	0.0031	0.0841	0.0885	0.008	0.0087	0.0087	0.0279	0.0075	0.0144	0.17
4	rs899491	8367799	NA	NA	NA	NA	0.00928226112194259	0.00228134703520558	0.1393	0.0773	0.0057	0.0024	0.0195	0.0035	0.0035	0.0204	0.1599	0.0119	0.0162	0.0067	0.0801	0.0199	0.0061	0.0034	0.0031	0.0843	0.0888	0.008	0.0088	0.0086	0.0281	0.0074	0.0146	0.1695
4	rs735812	8371554	NA	NA	NA	NA	0.00980036576871584	0.00486667048531874	0.1395	0.0778	0.0055	0.0023	0.0195	0.0034	0.0033	0.02	0.1604	0.0118	0.0162	0.0066	0.0801	0.0196	0.006	0.0034	0.003	0.0846	0.0891	0.008	0.0088	0.0084	0.0285	0.0073	0.0146	0.1691
4	rs747580	8373088	NA	NA	NA	NA	0.00776238710185539	0.00307643884819816	0.1395	0.0778	0.0055	0.0023	0.0196	0.0033	0.0032	0.02	0.1605	0.0118	0.0162	0.0066	0.0801	0.0196	0.0061	0.0033	0.003	0.0847	0.089	0.008	0.0089	0.0083	0.0285	0.0075	0.0148	0.1689
4	rs116725560	8374858	NA	NA	NA	NA	0.00772414146878807	0.00318309897680004	0.1393	0.0777	0.0055	0.0023	0.0195	0.0034	0.0032	0.02	0.1606	0.0118	0.0163	0.0066	0.0799	0.0196	0.0061	0.0033	0.003	0.085	0.0891	0.0081	0.0089	0.0083	0.0286	0.0075	0.0148	0.1687
4	rs10025626	8377323	NA	NA	NA	NA	0.00813079003341309	0.00398547738680075	0.1389	0.0776	0.0054	0.0023	0.0195	0.0035	0.0033	0.0199	0.1607	0.0118	0.0165	0.0065	0.0795	0.0196	0.006	0.0033	0.003	0.0856	0.0893	0.0081	0.009	0.0081	0.0286	0.0076	0.0148	0.1685
4	rs3756187	8378332	NA	NA	NA	NA	0.00715960212348921	0.00393353821229958	0.1388	0.0776	0.0053	0.0023	0.0195	0.0035	0.0033	0.0199	0.1609	0.0118	0.0166	0.0065	0.0794	0.0196	0.0061	0.0033	0.0031	0.0858	0.0893	0.0081	0.009	0.008	0.0286	0.0076	0.0148	0.1682
4	rs3775902	8379276	NA	NA	NA	NA	0.00695775387829283	0.00428675773911891	0.1384	0.0775	0.0054	0.0023	0.0195	0.0036	0.0033	0.0198	0.1613	0.0117	0.0165	0.0065	0.0796	0.0195	0.006	0.0034	0.0032	0.0861	0.0893	0.0081	0.009	0.0079	0.0285	0.0076	0.015	0.1677
4	rs73209462	8385597	NA	NA	NA	NA	0.0070482337725801	0.0084114672849878	0.1384	0.0772	0.0056	0.0024	0.0195	0.0035	0.0033	0.0197	0.1642	0.0117	0.0165	0.0064	0.0792	0.0195	0.0058	0.0031	0.003	0.0864	0.0892	0.0079	0.009	0.0076	0.0276	0.0076	0.015	0.1675
4	rs17194178	8386720	NA	NA	NA	NA	0.00743158283197075	0.00790345809078708	0.1384	0.0771	0.0057	0.0024	0.0195	0.0035	0.0033	0.0197	0.1644	0.0116	0.0165	0.0064	0.0792	0.0195	0.0058	0.0031	0.003	0.0864	0.0892	0.0079	0.009	0.0076	0.0276	0.0076	0.015	0.1675
4	rs17194220	8387509	NA	NA	NA	NA	0.00769449481374984	0.00710123548581896	0.1384	0.0771	0.0057	0.0024	0.0195	0.0035	0.0033	0.0197	0.1646	0.0116	0.0165	0.0064	0.0791	0.0196	0.0057	0.003	0.003	0.0865	0.0891	0.0079	0.009	0.0076	0.0275	0.0077	0.015	0.1675
4	rs12509044	8389293	NA	NA	NA	NA	0.00740690797420576	0.00869787984530459	0.1384	0.0771	0.0057	0.0024	0.0194	0.0035	0.0033	0.0197	0.1651	0.0116	0.0165	0.0065	0.0791	0.0196	0.0057	0.003	0.003	0.0865	0.0891	0.0078	0.0089	0.0076	0.0274	0.0076	0.015	0.1675
4	rs13434465	8390948	NA	NA	NA	NA	0.00708388434986278	0.00726765541753995	0.1384	0.0771	0.0057	0.0024	0.0194	0.0035	0.0033	0.0197	0.1652	0.0116	0.0165	0.0065	0.0791	0.0196	0.0057	0.003	0.003	0.0866	0.0891	0.0078	0.0089	0.0076	0.0274	0.0075	0.015	0.1675
4	rs79765251	8392835	NA	NA	NA	NA	0.0065747162986111	0.00498347366020009	0.1383	0.077	0.0057	0.0024	0.0194	0.0034	0.0033	0.0197	0.1653	0.0116	0.0165	0.0065	0.079	0.0196	0.0057	0.003	0.003	0.0866	0.0891	0.0078	0.0089	0.0076	0.0274	0.0075	0.015	0.1675
4	rs62286009	8394374	NA	NA	NA	NA	0.00647784580361639	0.00647825130542725	0.1383	0.077	0.0057	0.0024	0.0194	0.0034	0.0033	0.0197	0.1653	0.0116	0.0165	0.0065	0.079	0.0196	0.0057	0.003	0.003	0.0866	0.0891	0.0078	0.0089	0.0076	0.0274	0.0075	0.015	0.1675
4	rs2688224	8404700	NA	NA	NA	NA	0.00416386717995502	0.00597127208565686	0.1385	0.0771	0.0058	0.0024	0.0194	0.0034	0.0033	0.0197	0.1658	0.0116	0.0167	0.0065	0.079	0.0196	0.0057	0.0029	0.0029	0.0866	0.089	0.0078	0.0089	0.0077	0.0271	0.0073	0.015	0.1674
4	rs62286039	8407596	NA	NA	NA	NA	0.00410384427489676	0.00632164384149818	0.1385	0.0771	0.0058	0.0024	0.0194	0.0034	0.0033	0.0197	0.1658	0.0116	0.0167	0.0066	0.079	0.0196	0.0057	0.0029	0.0029	0.0866	0.089	0.0078	0.0089	0.0077	0.0271	0.0073	0.015	0.1674
4	rs2688225	8407909	NA	NA	NA	NA	0.004098657254998	0.00607962918664824	0.1385	0.0771	0.0058	0.0024	0.0194	0.0034	0.0033	0.0197	0.1658	0.0116	0.0167	0.0066	0.079	0.0196	0.0057	0.0029	0.0029	0.0866	0.089	0.0078	0.0089	0.0077	0.0271	0.0073	0.015	0.1674
4	rs73211315	8416586	NA	NA	NA	NA	0.0037337222705625	0.0052617763805196	0.1386	0.0771	0.0058	0.0024	0.0194	0.0034	0.0033	0.0197	0.1658	0.0116	0.0168	0.0066	0.0789	0.0196	0.0057	0.0028	0.0029	0.0866	0.0889	0.0078	0.0089	0.0077	0.027	0.0072	0.015	0.1674
4	rs73211334	8424231	NA	NA	NA	NA	0.00307275014633091	0.00614513830479027	0.1389	0.0771	0.0059	0.0024	0.0194	0.0034	0.0032	0.0197	0.1661	0.0116	0.0168	0.0067	0.0789	0.0196	0.0057	0.0028	0.0028	0.0865	0.0887	0.0078	0.009	0.0077	0.0268	0.0072	0.015	0.1674
4	rs112997829	8443139	NA	NA	NA	NA	0.00280210551064738	0.00554815150635065	0.139	0.0771	0.0059	0.0024	0.0194	0.0033	0.0031	0.0197	0.1662	0.0116	0.0169	0.0068	0.0789	0.0197	0.0057	0.0027	0.0028	0.0865	0.0886	0.0078	0.0091	0.0077	0.0267	0.0071	0.015	0.1674
4	rs10031818	8444247	NA	NA	NA	NA	0.00267226337566533	0.00356388253303536	0.139	0.0771	0.0059	0.0024	0.0194	0.0033	0.0031	0.0197	0.1662	0.0116	0.0169	0.0068	0.0789	0.0197	0.0057	0.0027	0.0028	0.0865	0.0885	0.0078	0.0091	0.0077	0.0266	0.0071	0.015	0.1674
4	rs61739067	8451460	NA	NA	NA	NA	0.00273751047705641	0.00349879260604028	0.139	0.0771	0.0059	0.0024	0.0194	0.0033	0.0031	0.0197	0.1662	0.0116	0.0169	0.0068	0.0788	0.0197	0.0057	0.0027	0.0028	0.0865	0.0885	0.0078	0.0091	0.0077	0.0266	0.0071	0.015	0.1674
4	rs1880024	8454639	NA	NA	NA	NA	0.00270379778225362	0.00333891531445739	0.139	0.0771	0.0059	0.0024	0.0194	0.0033	0.0031	0.0197	0.1662	0.0116	0.0169	0.0068	0.0788	0.0197	0.0057	0.0027	0.0028	0.0865	0.0885	0.0078	0.0091	0.0077	0.0266	0.0071	0.015	0.1674
4	rs10938713	8456572	NA	NA	NA	NA	0.00262824535436025	0.00379683220899093	0.139	0.0771	0.0059	0.0024	0.0195	0.0033	0.0031	0.0197	0.1663	0.0116	0.0169	0.0068	0.0787	0.0197	0.0057	0.0027	0.0028	0.0864	0.0885	0.0078	0.0091	0.0077	0.0266	0.0071	0.015	0.1674
4	rs114483919	8457115	NA	NA	NA	NA	0.00256866933358872	0.003763064161631	0.139	0.0771	0.0059	0.0024	0.0195	0.0033	0.0031	0.0197	0.1663	0.0116	0.0169	0.0068	0.0787	0.0197	0.0057	0.0027	0.0028	0.0864	0.0885	0.0078	0.0091	0.0077	0.0266	0.0071	0.015	0.1674
4	rs76323685	8464536	NA	NA	NA	NA	0.00228190790078537	0.00269759498794566	0.1391	0.0771	0.0059	0.0024	0.0195	0.0033	0.0031	0.0197	0.1664	0.0117	0.0169	0.0068	0.0786	0.0196	0.0057	0.0027	0.0028	0.0863	0.0885	0.0078	0.0091	0.0076	0.0265	0.007	0.015	0.1675
4	rs79184768	8465721	NA	NA	NA	NA	0.00225277534200707	0.00253191107212036	0.1391	0.0771	0.0059	0.0024	0.0195	0.0033	0.0031	0.0197	0.1664	0.0117	0.0169	0.0068	0.0786	0.0196	0.0057	0.0027	0.0028	0.0863	0.0885	0.0078	0.0091	0.0076	0.0265	0.007	0.015	0.1675
4	rs34873641	8467157	NA	NA	NA	NA	0.00222553642901637	0.00250485764870455	0.1391	0.0771	0.0059	0.0024	0.0195	0.0033	0.0031	0.0197	0.1664	0.0117	0.0169	0.0068	0.0786	0.0196	0.0057	0.0027	0.0028	0.0863	0.0885	0.0078	0.0091	0.0076	0.0265	0.007	0.015	0.1675
4	rs2631738	8479754	NA	NA	NA	NA	0.00197177461021517	0.00242465617915284	0.1391	0.0772	0.0059	0.0024	0.0195	0.0033	0.0031	0.0197	0.1664	0.0118	0.0169	0.0068	0.0786	0.0196	0.0057	0.0027	0.0028	0.0862	0.0885	0.0078	0.0091	0.0076	0.0265	0.007	0.015	0.1677
4	rs112197548	8480027	NA	NA	NA	NA	0.00198046803308541	0.00245123031379081	0.1391	0.0772	0.0059	0.0024	0.0195	0.0033	0.0031	0.0197	0.1664	0.0118	0.0169	0.0068	0.0786	0.0196	0.0057	0.0027	0.0028	0.0862	0.0885	0.0078	0.0091	0.0076	0.0265	0.007	0.015	0.1677
4	rs73223259	8483940	NA	NA	NA	NA	0.00208117197242609	0.00231995385091221	0.1391	0.0772	0.0059	0.0024	0.0195	0.0034	0.0031	0.0197	0.1664	0.0118	0.0169	0.0069	0.0786	0.0196	0.0057	0.0027	0.0028	0.0861	0.0885	0.0078	0.0091	0.0076	0.0265	0.007	0.015	0.1677
4	rs73091471	8491761	NA	NA	NA	NA	0.00215626356789497	0.00321393780428009	0.1391	0.0771	0.0059	0.0024	0.0196	0.0034	0.0031	0.0198	0.1665	0.0118	0.0169	0.0068	0.0787	0.0196	0.0057	0.0027	0.0028	0.0859	0.0886	0.0078	0.0091	0.0075	0.0263	0.0069	0.0151	0.1679
4	rs34053441	8499519	NA	NA	NA	NA	0.00264285311921145	0.0045437666036054	0.1391	0.077	0.006	0.0023	0.0196	0.0034	0.003	0.0198	0.1666	0.0118	0.017	0.0068	0.0788	0.0197	0.0056	0.0027	0.0028	0.0858	0.0887	0.0078	0.0091	0.0074	0.026	0.0069	0.0151	0.168
4	rs73223275	8501538	NA	NA	NA	NA	0.00270566196477343	0.00528196396567066	0.1391	0.077	0.006	0.0023	0.0196	0.0034	0.003	0.0198	0.1666	0.0118	0.017	0.0068	0.0788	0.0197	0.0056	0.0027	0.0028	0.0858	0.0887	0.0078	0.0091	0.0074	0.026	0.0069	0.0151	0.168
4	rs1949733	8503359	NA	NA	NA	NA	0.00270007249567707	0.00510175821589636	0.1391	0.077	0.006	0.0023	0.0196	0.0034	0.003	0.0198	0.1666	0.0118	0.017	0.0068	0.0788	0.0198	0.0056	0.0027	0.0028	0.0857	0.0887	0.0078	0.0091	0.0074	0.026	0.0069	0.0151	0.1681
4	rs78333439	8512170	NA	NA	NA	NA	0.00265936437015161	0.00629943630787076	0.1387	0.0768	0.006	0.0023	0.0197	0.0034	0.003	0.0198	0.1666	0.0118	0.017	0.0069	0.0788	0.0199	0.0057	0.0028	0.0028	0.0861	0.0884	0.0077	0.009	0.0076	0.026	0.0068	0.0151	0.1679
4	rs3103098	8512250	NA	NA	NA	NA	0.00265752572513943	0.00607962918664824	0.1387	0.0769	0.006	0.0023	0.0197	0.0034	0.003	0.0198	0.1666	0.0118	0.017	0.0069	0.0789	0.0199	0.0057	0.0028	0.0028	0.086	0.0884	0.0077	0.009	0.0076	0.0261	0.0068	0.0151	0.168
4	rs114442447	8517810	NA	NA	NA	NA	0.00153539196249165	0.0152851274436684	0.138	0.0765	0.0061	0.0024	0.0198	0.0035	0.003	0.0195	0.1664	0.012	0.017	0.0069	0.079	0.0199	0.0061	0.0027	0.0029	0.0865	0.0881	0.0077	0.0091	0.0076	0.0263	0.0069	0.0152	0.1676
4	rs67489326	8518446	NA	NA	NA	NA	0.00132392459364917	0.00838567625813978	0.1379	0.0765	0.0061	0.0024	0.0199	0.0035	0.003	0.0195	0.1664	0.012	0.017	0.0069	0.079	0.0199	0.0062	0.0027	0.0029	0.0865	0.088	0.0077	0.0091	0.0076	0.0264	0.0069	0.0153	0.1676
4	rs116837532	8520270	NA	NA	NA	NA	0.0014772522187524	0.0187850094271995	0.1378	0.0762	0.0061	0.0024	0.02	0.0035	0.003	0.0195	0.1664	0.0121	0.017	0.0069	0.0789	0.0199	0.0062	0.0027	0.0028	0.0868	0.0879	0.0077	0.0091	0.0076	0.0264	0.0069	0.0153	0.1675
4	rs13112589	8525162	NA	NA	NA	NA	0.000865773372279137	0.0297481177898739	0.1376	0.0756	0.0062	0.0024	0.02	0.0035	0.0031	0.0195	0.1665	0.0125	0.017	0.0069	0.0789	0.0199	0.0063	0.0027	0.0028	0.0874	0.0876	0.0077	0.0091	0.0075	0.0264	0.0069	0.0153	0.1672
4	rs79684948	8527188	NA	NA	NA	NA	0.00142758274326768	0.036054001570451	0.1369	0.0753	0.0063	0.0026	0.0201	0.0036	0.0033	0.0195	0.1671	0.0125	0.017	0.0071	0.0787	0.0198	0.0065	0.0027	0.0029	0.0876	0.0867	0.0078	0.0089	0.0074	0.0265	0.0071	0.0154	0.1671
4	rs13146859	8528028	NA	NA	NA	NA	0.00134076092574182	0.0352679535612161	0.1365	0.0752	0.0064	0.0027	0.0202	0.0036	0.0035	0.0195	0.1674	0.0125	0.017	0.0072	0.0787	0.0198	0.0066	0.0027	0.003	0.0876	0.0862	0.0078	0.0088	0.0074	0.0265	0.0072	0.0154	0.1671
4	rs111310821	8535688	NA	NA	NA	NA	0.00135350243856634	0.0259642663958041	0.1356	0.0747	0.0066	0.0028	0.0203	0.0037	0.0037	0.0195	0.1678	0.0126	0.017	0.0074	0.0788	0.0196	0.0067	0.0028	0.0032	0.0878	0.0854	0.0079	0.0086	0.0075	0.0266	0.0074	0.0154	0.167
4	rs16842483	8535713	NA	NA	NA	NA	0.00129384852016371	0.0220886267442524	0.1357	0.0746	0.0066	0.0028	0.0203	0.0037	0.0037	0.0195	0.1678	0.0126	0.017	0.0074	0.0788	0.0197	0.0067	0.0028	0.0032	0.0876	0.0852	0.0082	0.0087	0.0075	0.0266	0.0074	0.0154	0.1668
4	rs4696888	8542066	NA	NA	NA	NA	0.00243728453090611	0.0256936337481979	0.1346	0.0744	0.0068	0.003	0.0204	0.0038	0.0038	0.0196	0.1677	0.0126	0.0171	0.0075	0.079	0.0198	0.0069	0.0029	0.0032	0.0878	0.0842	0.0082	0.0087	0.0075	0.0267	0.0076	0.0155	0.167
4	rs76342406	8544100	NA	NA	NA	NA	0.00455271037001128	0.0745928928405047	0.1343	0.0742	0.0068	0.003	0.0203	0.0038	0.0039	0.0196	0.1675	0.0126	0.0171	0.0075	0.0789	0.0198	0.0069	0.0029	0.0033	0.0879	0.0841	0.0082	0.0087	0.0075	0.0268	0.0077	0.0154	0.1673
4	rs73227153	8547002	NA	NA	NA	NA	0.00457245061156215	0.0687685394845203	0.1339	0.074	0.0069	0.0031	0.0201	0.0039	0.0039	0.0196	0.167	0.0126	0.0172	0.0075	0.0788	0.0198	0.0069	0.003	0.0033	0.0882	0.0838	0.0083	0.0087	0.0075	0.027	0.0077	0.0154	0.1679
4	rs73227159	8547874	NA	NA	NA	NA	0.00408829869870447	0.0652459086315517	0.1338	0.0738	0.007	0.0031	0.0201	0.0039	0.0039	0.0196	0.1668	0.0126	0.0172	0.0075	0.0788	0.0197	0.0071	0.003	0.0033	0.0882	0.0837	0.0083	0.0087	0.0075	0.0271	0.0077	0.0154	0.168
4	rs77807492	8547967	NA	NA	NA	NA	0.00394040281986223	0.0655878312910603	0.1338	0.0738	0.007	0.0031	0.0201	0.0039	0.0039	0.0196	0.1668	0.0126	0.0172	0.0075	0.0787	0.0197	0.0071	0.003	0.0033	0.0883	0.0837	0.0083	0.0087	0.0075	0.0272	0.0077	0.0154	0.1681
4	rs7668839	8548332	NA	NA	NA	NA	0.00347840122882139	0.0818817853667275	0.1335	0.0738	0.007	0.0032	0.0201	0.0039	0.0039	0.0196	0.1667	0.0126	0.0172	0.0075	0.0787	0.0197	0.0071	0.003	0.0034	0.0883	0.0836	0.0083	0.0087	0.0075	0.0272	0.0077	0.0154	0.1684
4	rs13102256	8550719	NA	NA	NA	NA	0.014256461365683	0.256578203829785	0.1332	0.0737	0.007	0.0032	0.0201	0.0039	0.0039	0.0196	0.1668	0.0126	0.0172	0.0076	0.0787	0.0196	0.0072	0.003	0.0034	0.0885	0.0832	0.0085	0.0087	0.0075	0.0272	0.0077	0.0154	0.1683
4	rs16842570	8554373	NA	NA	NA	NA	0.00821049057261597	0.0832365891098821	0.1317	0.0735	0.0072	0.0031	0.0203	0.0042	0.0041	0.02	0.1668	0.0127	0.0172	0.0079	0.0786	0.0191	0.0079	0.0031	0.0037	0.0893	0.0815	0.0091	0.0086	0.0076	0.0274	0.0079	0.0154	0.1679
4	rs36118073	8554562	NA	NA	NA	NA	0.0143306762400217	0.109272280801697	0.1316	0.0734	0.0072	0.0031	0.0203	0.0042	0.0041	0.02	0.1668	0.0127	0.0172	0.0079	0.0785	0.0191	0.0079	0.0031	0.0037	0.0894	0.0815	0.0091	0.0086	0.0076	0.0274	0.0079	0.0154	0.1679
4	rs17838916	8557853	NA	NA	NA	NA	0.296730884077926	0.143585361395857	0.1237	0.0671	0.0077	0.0037	0.0202	0.0035	0.0048	0.021	0.1665	0.0125	0.0179	0.0091	0.0789	0.0184	0.0087	0.0031	0.0048	0.1002	0.0799	0.0122	0.0077	0.0075	0.0285	0.0082	0.0143	0.1656
4	rs114854160	8559164	NA	NA	NA	NA	0.309114064592118	0.145638438187969	0.1237	0.0671	0.0077	0.0037	0.0202	0.0035	0.0048	0.021	0.1665	0.0125	0.0179	0.0091	0.0789	0.0184	0.0087	0.0031	0.0047	0.1004	0.0799	0.0123	0.0077	0.0075	0.0285	0.0082	0.0142	0.1655
4	rs76380196	8560561	NA	NA	NA	NA	0.312687097702785	0.134115369812306	0.1237	0.0671	0.0077	0.0037	0.0201	0.0035	0.0048	0.021	0.1666	0.0126	0.0179	0.0091	0.0789	0.0184	0.0087	0.0031	0.0047	0.1005	0.0799	0.0123	0.0077	0.0075	0.0285	0.0082	0.0142	0.1654
4	rs77978992	8561119	NA	NA	NA	NA	0.307335672308083	0.121367439556563	0.1236	0.0671	0.0077	0.0037	0.0201	0.0035	0.0049	0.021	0.1666	0.0126	0.0179	0.0091	0.0788	0.0184	0.0087	0.0031	0.0047	0.1006	0.0799	0.0123	0.0077	0.0075	0.0285	0.0082	0.0142	0.1654
4	rs3115381	8562107	NA	NA	NA	NA	0.28357590845063	0.0936794640491989	0.1236	0.0671	0.0077	0.0037	0.0201	0.0035	0.0049	0.021	0.1667	0.0126	0.0179	0.0091	0.0788	0.0184	0.0087	0.0031	0.0047	0.1007	0.0799	0.0123	0.0077	0.0075	0.0285	0.0082	0.0142	0.1653
4	rs7682211	8566758	NA	NA	NA	NA	0.221996114128986	0.0794955290774959	0.1229	0.0674	0.0074	0.0037	0.0199	0.0035	0.0049	0.0211	0.1668	0.0123	0.018	0.0091	0.0791	0.0186	0.0088	0.0034	0.0048	0.1011	0.0796	0.0123	0.0077	0.0077	0.0286	0.0081	0.0141	0.1653
4	rs28866554	8569136	NA	NA	NA	NA	0.257686345167282	0.069398192197637	0.1217	0.0674	0.0072	0.0037	0.02	0.0034	0.0049	0.0213	0.1666	0.0121	0.018	0.0091	0.0795	0.0185	0.0088	0.0035	0.0048	0.102	0.0799	0.0123	0.0076	0.0076	0.0287	0.0081	0.0138	0.1655
4	rs3103087	8574412	NA	NA	NA	NA	0.258449808877884	0.0489523179733826	0.1197	0.067	0.0072	0.0036	0.02	0.0032	0.0047	0.0214	0.1664	0.0117	0.0178	0.0088	0.0809	0.0184	0.0085	0.0034	0.0048	0.1038	0.0812	0.0123	0.0073	0.0074	0.0289	0.0073	0.0139	0.1666
4	rs3115395	8574490	NA	NA	NA	NA	0.279808883335254	0.052136168043876	0.1197	0.067	0.0072	0.0037	0.02	0.0032	0.0048	0.0214	0.1661	0.0117	0.0178	0.0089	0.081	0.0185	0.0085	0.0034	0.0048	0.1038	0.0812	0.0123	0.0073	0.0075	0.0289	0.0073	0.0139	0.1666
4	rs1282	8579758	NA	NA	NA	NA	0.54484686117325	0.0442846865317722	0.1185	0.0683	0.0072	0.0036	0.0199	0.003	0.0051	0.0214	0.1663	0.0116	0.0176	0.0087	0.0814	0.0187	0.0085	0.0033	0.0047	0.1039	0.0818	0.0122	0.0072	0.0071	0.0289	0.0069	0.0136	0.167
4	rs2286998	8580087	NA	NA	NA	NA	0.578629554280569	0.0486508057765096	0.1183	0.0684	0.0075	0.0036	0.0199	0.0031	0.0051	0.0213	0.1664	0.0116	0.0176	0.0087	0.0815	0.0187	0.0085	0.0034	0.0047	0.1038	0.0819	0.0121	0.0073	0.007	0.0289	0.0068	0.0135	0.167
4	rs2270273	8580789	NA	NA	NA	NA	0.704606017266776	0.0661364665177148	0.1181	0.0688	0.0079	0.0036	0.0198	0.0031	0.0052	0.0211	0.1664	0.0116	0.0175	0.0086	0.0817	0.0187	0.0085	0.0034	0.005	0.1036	0.0819	0.0121	0.0073	0.0069	0.0287	0.0067	0.0134	0.1671
4	Affx-25065240	8582206	NA	NA	NA	NA	0.754590547763027	0.120493846665472	0.1178	0.0693	0.0079	0.0036	0.0196	0.003	0.005	0.0209	0.166	0.0115	0.0173	0.0087	0.0828	0.0186	0.0086	0.0035	0.0051	0.1032	0.0824	0.0119	0.0075	0.0067	0.0284	0.0065	0.0132	0.1674
4	rs17844777	8582856	NA	NA	NA	NA	0.939563339667233	0.102956120694023	0.1164	0.0706	0.008	0.0036	0.0195	0.003	0.0051	0.0209	0.1659	0.0117	0.0174	0.0087	0.0827	0.0187	0.0088	0.0035	0.0052	0.1032	0.0825	0.0119	0.0075	0.0066	0.0282	0.0066	0.0129	0.1674
4	rs6824455	8584448	NA	NA	NA	NA	1.07622144118683	0.131401906408815	0.1163	0.0703	0.0078	0.0037	0.0195	0.0029	0.0048	0.021	0.1658	0.0116	0.0174	0.0087	0.0832	0.0186	0.009	0.0036	0.0055	0.1032	0.083	0.0118	0.0075	0.0065	0.028	0.0065	0.013	0.1674
4	rs4235273	8585197	NA	NA	NA	NA	0.81826105606171	0.230172975102048	0.1162	0.0706	0.0078	0.0041	0.0193	0.0033	0.0048	0.0209	0.1658	0.0115	0.0171	0.0086	0.0834	0.0185	0.0086	0.0039	0.0057	0.1028	0.083	0.0118	0.0074	0.0065	0.0278	0.0064	0.0129	0.1678
4	rs28625495	8585517	NA	NA	NA	NA	0.7310611939822	0.245772440896735	0.1163	0.0707	0.0078	0.004	0.019	0.0033	0.0046	0.0209	0.1653	0.0115	0.0171	0.0085	0.0846	0.0185	0.0086	0.0039	0.0057	0.1028	0.0829	0.0118	0.0075	0.0065	0.0271	0.0064	0.0129	0.1684
4	rs9683869	8585665	NA	NA	NA	NA	0.700841023166401	0.264549066928429	0.1166	0.0708	0.0078	0.004	0.0189	0.0033	0.0046	0.0208	0.1651	0.0115	0.0171	0.0084	0.0847	0.0185	0.0086	0.0039	0.0056	0.1028	0.0831	0.0118	0.0075	0.0064	0.027	0.0065	0.0129	0.1686
4	rs9684837	8585989	NA	NA	NA	NA	0.63082314360611	0.247451118130598	0.1168	0.0709	0.0077	0.004	0.0189	0.0033	0.0046	0.0206	0.1656	0.0115	0.017	0.0084	0.0851	0.0185	0.0085	0.0039	0.0055	0.1022	0.0832	0.0117	0.0075	0.0063	0.0267	0.0065	0.0129	0.1689
4	rs116015125	8586660	NA	NA	NA	NA	0.523308721016842	0.186973510486135	0.1171	0.0708	0.0076	0.004	0.0188	0.0033	0.0045	0.0206	0.1657	0.0116	0.0169	0.0083	0.0857	0.0185	0.0086	0.0039	0.0053	0.1022	0.0832	0.0118	0.0075	0.0063	0.0265	0.0064	0.0129	0.1686
4	rs62288566	8586927	NA	NA	NA	NA	0.472540521673534	0.194584414881238	0.1173	0.0708	0.0076	0.004	0.0188	0.0033	0.0044	0.0205	0.1657	0.0116	0.0169	0.0083	0.0862	0.0184	0.0086	0.0039	0.0052	0.1022	0.0831	0.0118	0.0075	0.0063	0.0264	0.0064	0.013	0.1684
4	rs869322	8587987	NA	NA	NA	NA	0.203676072553467	0.17685467971828	0.1181	0.0711	0.0076	0.0039	0.0185	0.0034	0.0041	0.0205	0.1648	0.0117	0.0168	0.008	0.087	0.0183	0.0086	0.0037	0.0047	0.103	0.0837	0.0116	0.0076	0.0066	0.0261	0.0064	0.0131	0.1676
4	rs11941659	8588986	NA	NA	NA	NA	0.128171819998384	0.141635488226856	0.1188	0.0713	0.0074	0.0039	0.0183	0.0034	0.0039	0.0203	0.1642	0.0117	0.0168	0.0078	0.0884	0.0182	0.0084	0.0036	0.0043	0.1029	0.0841	0.0116	0.0076	0.0066	0.0259	0.0063	0.0132	0.1679
4	rs9685931	8589023	NA	NA	NA	NA	0.12922477784333	0.14666892629045	0.1188	0.0713	0.0074	0.0039	0.0183	0.0034	0.0039	0.0203	0.1642	0.0117	0.0168	0.0078	0.0885	0.0181	0.0084	0.0036	0.0043	0.1029	0.084	0.0115	0.0076	0.0066	0.0259	0.0062	0.0132	0.168
4	rs9799809	8589416	NA	NA	NA	NA	0.128833070317056	0.155868386197189	0.1189	0.0714	0.0074	0.0038	0.0182	0.0034	0.0038	0.0202	0.1639	0.0117	0.0168	0.0079	0.0888	0.0181	0.0084	0.0035	0.0042	0.1029	0.0843	0.0115	0.0077	0.0066	0.0258	0.0062	0.0132	0.1679
4	rs9991798	8590242	NA	NA	NA	NA	0.093163258464883	0.155676690275074	0.119	0.0714	0.0074	0.0038	0.0181	0.0034	0.0037	0.02	0.1637	0.0117	0.0169	0.0079	0.0891	0.0179	0.0084	0.0034	0.0041	0.103	0.0845	0.0115	0.0078	0.0068	0.0258	0.0063	0.0133	0.1678
4	rs7683057	8591787	NA	NA	NA	NA	0.10037806976204	0.158753877071578	0.1188	0.0713	0.0074	0.0038	0.018	0.0034	0.0036	0.02	0.1637	0.0117	0.0169	0.0079	0.0898	0.0178	0.0083	0.0033	0.0041	0.1031	0.0845	0.0115	0.0079	0.0069	0.0258	0.0061	0.0133	0.1678
4	rs3756182	8592228	NA	NA	NA	NA	0.107959381415327	0.163604553338375	0.1188	0.0712	0.0074	0.0038	0.018	0.0034	0.0036	0.0201	0.1638	0.0117	0.0168	0.0079	0.0899	0.0178	0.0083	0.0033	0.0041	0.1031	0.0845	0.0115	0.0079	0.0069	0.0258	0.0061	0.0133	0.1678
4	rs2302583	8594574	NA	NA	NA	NA	0.123776914314458	0.147702035241836	0.1187	0.0712	0.0074	0.0038	0.018	0.0033	0.0036	0.0201	0.1637	0.0117	0.0168	0.0078	0.0903	0.0177	0.0083	0.0032	0.004	0.1034	0.0846	0.0116	0.0079	0.0069	0.0257	0.0059	0.0135	0.1679
4	rs79736750	8594616	NA	NA	NA	NA	0.122225685269574	0.145170903389879	0.1186	0.0712	0.0074	0.0038	0.018	0.0033	0.0036	0.0201	0.1636	0.0117	0.0168	0.0078	0.0902	0.0177	0.0083	0.0032	0.004	0.1034	0.0846	0.0116	0.0079	0.0069	0.0257	0.0059	0.0135	0.1679
4	rs11723641	8601298	NA	NA	NA	NA	0.088938499745983	0.101645008448666	0.1183	0.0709	0.0073	0.0035	0.0181	0.0032	0.0034	0.02	0.1631	0.0118	0.0168	0.0076	0.0909	0.0178	0.0082	0.0031	0.0039	0.1039	0.0854	0.0116	0.0077	0.007	0.0259	0.0058	0.0136	0.1677
4	rs4696701	8603895	NA	NA	NA	NA	0.0761540647765625	0.0935211853224141	0.1178	0.0709	0.0073	0.0033	0.0181	0.0031	0.0034	0.0199	0.1631	0.0119	0.0168	0.0076	0.0917	0.0179	0.0081	0.003	0.0037	0.1041	0.0858	0.0116	0.0077	0.007	0.0262	0.0058	0.0135	0.1675
4	rs78235890	8605157	NA	NA	NA	NA	0.0680060536926843	0.0919442287562431	0.1175	0.0708	0.0072	0.0033	0.0181	0.0031	0.0034	0.0199	0.1628	0.0118	0.0168	0.0075	0.092	0.0179	0.0081	0.0031	0.0037	0.1044	0.0859	0.0116	0.0077	0.007	0.0264	0.0058	0.0135	0.1674
4	rs16842643	8606080	NA	NA	NA	NA	0.0646404409952639	0.0882031228215263	0.1174	0.0708	0.0072	0.0032	0.0181	0.0031	0.0035	0.0199	0.1626	0.0118	0.0168	0.0075	0.0921	0.0179	0.008	0.0031	0.0037	0.1046	0.086	0.0116	0.0076	0.007	0.0265	0.0058	0.0135	0.1674
4	rs115829846	8606167	NA	NA	NA	NA	0.0639420487407991	0.0889774124480261	0.1174	0.0708	0.0072	0.0032	0.0181	0.0031	0.0035	0.0199	0.1625	0.0118	0.0168	0.0075	0.0921	0.0179	0.008	0.0031	0.0037	0.1046	0.086	0.0116	0.0076	0.0069	0.0265	0.0058	0.0135	0.1674
4	rs3796730	8611686	NA	NA	NA	NA	0.0480216255374247	0.0935211853224141	0.1173	0.0706	0.0071	0.0032	0.0182	0.0031	0.0034	0.0199	0.1622	0.0118	0.0169	0.0075	0.0926	0.0179	0.0078	0.0031	0.0038	0.1047	0.0863	0.0116	0.0078	0.007	0.0267	0.0058	0.0135	0.167
4	rs75573750	8612417	NA	NA	NA	NA	0.0445949628622256	0.0900659459725021	0.1172	0.0705	0.0072	0.0032	0.0183	0.0031	0.0034	0.0199	0.1621	0.0118	0.0169	0.0075	0.0923	0.0179	0.0079	0.0031	0.0038	0.1045	0.0862	0.0116	0.0078	0.007	0.0268	0.0059	0.0135	0.167
4	rs13112040	8612691	NA	NA	NA	NA	0.0421662703455162	0.0875085750450613	0.1172	0.0705	0.0072	0.0032	0.0183	0.0031	0.0034	0.0199	0.1621	0.0118	0.0169	0.0076	0.0922	0.0179	0.0079	0.0031	0.0038	0.1044	0.0862	0.0116	0.0078	0.007	0.0268	0.0059	0.0136	0.167
4	rs114723879	8614366	NA	NA	NA	NA	0.0444129889863029	0.102956120694023	0.1171	0.0705	0.0072	0.0032	0.0183	0.0032	0.0034	0.0199	0.162	0.0118	0.0169	0.0076	0.0923	0.0179	0.008	0.0031	0.0039	0.1043	0.086	0.0116	0.0079	0.0071	0.0269	0.0059	0.0135	0.1669
4	rs4696916	8615939	NA	NA	NA	NA	0.0412379515933144	0.0881258425092781	0.1171	0.0706	0.0072	0.0031	0.0184	0.0032	0.0034	0.0199	0.1618	0.0118	0.017	0.0076	0.0923	0.018	0.008	0.0032	0.0039	0.1042	0.0859	0.0116	0.0079	0.0071	0.0269	0.0059	0.0135	0.1668
4	rs9991535	8616224	NA	NA	NA	NA	0.0415699361227973	0.0862792547225027	0.1171	0.0706	0.0072	0.0031	0.0184	0.0032	0.0034	0.0199	0.1618	0.0118	0.017	0.0076	0.0923	0.018	0.008	0.0032	0.0039	0.1042	0.0859	0.0117	0.0079	0.0071	0.027	0.0059	0.0135	0.1668
4	rs116134479	8616748	NA	NA	NA	NA	0.0447317761566623	0.117109623517127	0.117	0.0706	0.0072	0.0031	0.0184	0.0032	0.0034	0.0199	0.1618	0.0118	0.017	0.0076	0.0923	0.018	0.008	0.0032	0.0039	0.1042	0.0859	0.0116	0.0079	0.0071	0.027	0.0059	0.0135	0.1668
4	rs115365555	8619909	NA	NA	NA	NA	0.0506393213072084	0.124090603306848	0.1169	0.0705	0.0072	0.0031	0.0184	0.0033	0.0034	0.0199	0.1615	0.0118	0.0169	0.0077	0.0925	0.018	0.0081	0.0032	0.004	0.1042	0.0857	0.0116	0.008	0.0071	0.027	0.006	0.0136	0.1667
4	rs78449810	8620683	NA	NA	NA	NA	0.0471803375560585	0.131762517932538	0.1169	0.0705	0.0072	0.0031	0.0184	0.0033	0.0035	0.0199	0.1615	0.0118	0.0169	0.0077	0.0926	0.018	0.0081	0.0032	0.004	0.1042	0.0857	0.0116	0.008	0.0071	0.027	0.006	0.0136	0.1666
4	rs113077828	8638990	NA	NA	NA	NA	0.0355569603550519	0.119709645627486	0.1159	0.0698	0.0073	0.0033	0.0183	0.0036	0.0039	0.0192	0.1598	0.0117	0.0169	0.0082	0.0947	0.0181	0.009	0.0039	0.0046	0.1036	0.0843	0.0111	0.0087	0.0076	0.0276	0.0067	0.014	0.1646
4	rs62288623	8640970	NA	NA	NA	NA	0.0403662915807505	0.127014223747842	0.1158	0.0697	0.0073	0.0033	0.0182	0.0037	0.004	0.0192	0.1596	0.0117	0.0169	0.0083	0.0948	0.0181	0.0091	0.004	0.0047	0.1036	0.0842	0.0111	0.0087	0.0076	0.0277	0.0068	0.014	0.1644
4	rs4696708	8644746	NA	NA	NA	NA	0.0587889151935494	0.154528282011522	0.1149	0.0699	0.0075	0.0033	0.018	0.0038	0.004	0.0192	0.1582	0.0117	0.0168	0.0085	0.0966	0.0181	0.0091	0.0042	0.0049	0.1037	0.084	0.0109	0.0087	0.0078	0.0276	0.007	0.0142	0.1636
4	rs13147512	8645076	NA	NA	NA	NA	0.0735407587654112	0.18513789203775	0.1144	0.07	0.0075	0.0033	0.018	0.0038	0.004	0.019	0.1575	0.0117	0.0168	0.0086	0.0973	0.0181	0.0092	0.0045	0.005	0.1039	0.0841	0.0109	0.0087	0.0079	0.0276	0.007	0.0143	0.1631
4	rs9762053	8645334	NA	NA	NA	NA	0.129980084832901	0.189327999728756	0.1139	0.0701	0.0075	0.0033	0.018	0.0039	0.0041	0.019	0.157	0.0118	0.0169	0.0086	0.0977	0.0181	0.0093	0.0049	0.005	0.1039	0.084	0.0109	0.0086	0.008	0.0277	0.007	0.0143	0.1626
4	rs4642233	8645820	NA	NA	NA	NA	0.143196567390143	0.203137143679258	0.1134	0.0701	0.0074	0.0034	0.018	0.0039	0.0042	0.0191	0.1567	0.0118	0.0168	0.0088	0.0979	0.0181	0.0094	0.005	0.0051	0.1041	0.0838	0.011	0.0087	0.008	0.0277	0.0071	0.0144	0.1624
4	rs34267223	8647476	NA	NA	NA	NA	0.33514609926303	0.411824582221134	0.1116	0.0698	0.0079	0.0037	0.0179	0.0041	0.0045	0.0189	0.1551	0.0119	0.0166	0.0094	0.098	0.0182	0.0098	0.0057	0.0054	0.1042	0.0833	0.0111	0.0089	0.0084	0.028	0.0075	0.0147	0.1617
4	rs9762530	8648305	NA	NA	NA	NA	0.398961901511226	0.492008882964021	0.1115	0.0698	0.0079	0.0038	0.0179	0.0042	0.0045	0.0189	0.1551	0.0119	0.0163	0.0095	0.098	0.0183	0.0098	0.0058	0.0054	0.1042	0.0835	0.0111	0.0089	0.0084	0.028	0.0075	0.0147	0.1616
4	rs117688323	8648453	NA	NA	NA	NA	0.392051298130605	0.481800514305484	0.1115	0.0698	0.0079	0.0038	0.0179	0.0042	0.0045	0.0189	0.1551	0.0119	0.0163	0.0095	0.098	0.0183	0.0098	0.0058	0.0054	0.1042	0.0835	0.0111	0.0089	0.0084	0.028	0.0075	0.0147	0.1616
4	rs72488949	8649568	NA	NA	NA	NA	0.421970468773795	0.534354148285541	0.1113	0.0698	0.0079	0.0038	0.0178	0.0042	0.0045	0.0189	0.155	0.0119	0.0163	0.0095	0.098	0.0183	0.0099	0.0058	0.0054	0.1042	0.0836	0.0111	0.0089	0.0085	0.0281	0.0075	0.0147	0.1614
4	rs116363968	8649855	NA	NA	NA	NA	0.429724407950674	0.525176609569361	0.1113	0.0698	0.0079	0.0038	0.0178	0.0042	0.0045	0.0189	0.155	0.0119	0.0163	0.0095	0.098	0.0183	0.0099	0.0058	0.0055	0.1042	0.0836	0.0111	0.0089	0.0085	0.0281	0.0075	0.0147	0.1614
4	rs7436874	8650824	NA	NA	NA	NA	0.494629113775997	0.583525201975591	0.1111	0.0698	0.0079	0.0039	0.0178	0.0042	0.0046	0.0189	0.1549	0.0119	0.0163	0.0096	0.0979	0.0183	0.0099	0.0059	0.0056	0.1042	0.0836	0.0111	0.0089	0.0085	0.0281	0.0076	0.0147	0.1613
4	rs10010630	8655375	NA	NA	NA	NA	0.606709367300528	0.77661718900165	0.1105	0.0697	0.0081	0.004	0.0177	0.0044	0.0047	0.0188	0.1546	0.0118	0.0163	0.0097	0.098	0.0183	0.01	0.006	0.0058	0.1043	0.0836	0.0111	0.009	0.0086	0.0282	0.0077	0.0148	0.161
4	rs28790727	8656257	NA	NA	NA	NA	0.583775414984942	0.813580458824991	0.1103	0.0697	0.0081	0.004	0.0176	0.0044	0.0048	0.0188	0.1547	0.0118	0.0163	0.0098	0.0979	0.0183	0.01	0.0061	0.0058	0.1045	0.0835	0.011	0.0089	0.0086	0.0281	0.0077	0.0148	0.1609
4	rs13116349	8656959	NA	NA	NA	NA	0.535556532220924	0.785137974755157	0.1101	0.0697	0.0081	0.004	0.0176	0.0045	0.0049	0.0188	0.1545	0.0118	0.0163	0.0098	0.098	0.0183	0.01	0.0061	0.0058	0.1045	0.0835	0.011	0.0089	0.0085	0.0281	0.0077	0.0148	0.1609
4	rs77738122	8659464	NA	NA	NA	NA	0.675101366292321	0.841152253970152	0.11	0.0687	0.0083	0.0042	0.0175	0.0046	0.005	0.0188	0.154	0.0119	0.0163	0.0098	0.098	0.0182	0.0101	0.0062	0.0063	0.1047	0.0837	0.011	0.009	0.0086	0.0281	0.0079	0.0149	0.1609
4	rs9291398	8670014	NA	NA	NA	NA	0.874452914904924	1.10284176890908	0.1099	0.0677	0.0084	0.0043	0.0175	0.0047	0.0052	0.0188	0.1535	0.012	0.0162	0.0098	0.0981	0.0182	0.0102	0.0063	0.0065	0.1047	0.0839	0.0109	0.009	0.0086	0.0281	0.0081	0.015	0.1609
4	rs55668833	8670970	NA	NA	NA	NA	0.880875499671551	1.08965321671563	0.1098	0.0676	0.0084	0.0043	0.0175	0.0047	0.0052	0.0188	0.1535	0.012	0.0162	0.0098	0.098	0.0182	0.0102	0.0063	0.0065	0.1048	0.0839	0.0109	0.009	0.0086	0.0281	0.0081	0.015	0.1609
4	rs4696904	8674871	NA	NA	NA	NA	0.962345950533483	1.16624958619706	0.1094	0.0675	0.0083	0.0045	0.0174	0.0047	0.0053	0.0187	0.153	0.0121	0.0162	0.0098	0.0981	0.0182	0.0101	0.0064	0.0067	0.1052	0.084	0.0108	0.009	0.0085	0.0281	0.0081	0.0151	0.1611
4	rs9637585	8675988	NA	NA	NA	NA	1.10260829992811	1.28418001542674	0.1089	0.0675	0.0083	0.0046	0.0174	0.0048	0.0054	0.0187	0.1525	0.0121	0.0162	0.0098	0.0983	0.0182	0.01	0.0065	0.0068	0.1054	0.084	0.0107	0.009	0.0085	0.0281	0.0081	0.0152	0.1615
4	rs6834561	8678364	NA	NA	NA	NA	1.01548250124409	1.11785669505447	0.1087	0.0675	0.0083	0.0047	0.0174	0.0048	0.0054	0.0186	0.1524	0.0121	0.0161	0.0098	0.0982	0.0181	0.01	0.0065	0.0068	0.1055	0.0841	0.0107	0.009	0.0085	0.0281	0.0082	0.0152	0.1613
4	rs114509462	8685014	NA	NA	NA	NA	1.22589052726117	1.73313594963826	0.1075	0.0673	0.0084	0.0052	0.0173	0.0051	0.0059	0.0187	0.1515	0.0123	0.0159	0.0099	0.0984	0.018	0.0101	0.0068	0.0071	0.1055	0.0845	0.0105	0.0091	0.0086	0.0284	0.0086	0.0153	0.1606
4	rs60289458	8690137	NA	NA	NA	NA	1.4851882976705	2.17682801777798	0.1065	0.0672	0.0085	0.0058	0.0172	0.0053	0.0062	0.0187	0.1505	0.0124	0.0158	0.0101	0.0985	0.018	0.0101	0.007	0.0074	0.1054	0.0847	0.0104	0.0092	0.0087	0.0287	0.0089	0.0154	0.1598
4	rs6842265	8698957	NA	NA	NA	NA	1.63133745593863	2.36585300906385	0.1063	0.0671	0.0085	0.0058	0.0172	0.0054	0.0063	0.0187	0.1504	0.0124	0.0158	0.0101	0.0987	0.018	0.0101	0.007	0.0075	0.1054	0.0847	0.0104	0.0092	0.0087	0.0287	0.009	0.0154	0.1597
4	rs113717170	8700591	NA	NA	NA	NA	1.59361947240467	2.28631865377839	0.106	0.0671	0.0086	0.0059	0.0172	0.0054	0.0063	0.0187	0.1502	0.0125	0.0158	0.0102	0.0988	0.018	0.0101	0.0071	0.0075	0.1046	0.0852	0.0103	0.0092	0.0087	0.0287	0.009	0.0154	0.1598
4	rs76542685	8702031	NA	NA	NA	NA	1.61140861067343	2.31151330236348	0.1059	0.0671	0.0086	0.0059	0.0172	0.0054	0.0063	0.0187	0.1501	0.0125	0.0158	0.0103	0.0989	0.018	0.0101	0.0071	0.0076	0.1044	0.0853	0.0103	0.0092	0.0087	0.0287	0.009	0.0154	0.1599
4	rs28646265	8703166	NA	NA	NA	NA	1.62709655997596	2.33582777111398	0.1058	0.0671	0.0086	0.0059	0.0172	0.0054	0.0063	0.0187	0.1501	0.0125	0.0158	0.0103	0.0989	0.018	0.0101	0.0071	0.0076	0.1044	0.0853	0.0103	0.0092	0.0087	0.0287	0.009	0.0154	0.1599
4	rs11726615	8703654	NA	NA	NA	NA	1.64958685334392	2.35522888362138	0.1058	0.0671	0.0086	0.0059	0.0172	0.0054	0.0064	0.0187	0.15	0.0125	0.0158	0.0103	0.0988	0.018	0.0101	0.0071	0.0076	0.1043	0.0853	0.0104	0.0093	0.0087	0.0287	0.0091	0.0154	0.1599
4	rs6852151	8712254	NA	NA	NA	NA	1.5658960305414	2.31571577976988	0.1055	0.067	0.0086	0.006	0.0172	0.0055	0.0065	0.0189	0.1497	0.0126	0.0158	0.0104	0.0988	0.018	0.0101	0.0073	0.0077	0.1041	0.085	0.0103	0.0093	0.0088	0.0288	0.0091	0.0154	0.16
4	rs10938743	8714689	NA	NA	NA	NA	1.73428446391734	2.44903178270122	0.1049	0.067	0.0086	0.0061	0.0172	0.0056	0.0065	0.0189	0.1496	0.0127	0.0158	0.0104	0.0989	0.018	0.0101	0.0074	0.0077	0.104	0.0851	0.0104	0.0093	0.0088	0.0288	0.0092	0.0154	0.1599
4	rs28453112	8719942	NA	NA	NA	NA	1.65270473698343	2.34241458699266	0.1049	0.067	0.0086	0.0061	0.0172	0.0056	0.0065	0.0189	0.1495	0.0127	0.0158	0.0104	0.099	0.018	0.0101	0.0074	0.0077	0.104	0.085	0.0104	0.0093	0.0088	0.0288	0.0092	0.0154	0.1598
4	rs33999790	8724472	NA	NA	NA	NA	1.77889463287958	2.4707558412537	0.1047	0.0669	0.0086	0.0062	0.0171	0.0056	0.0066	0.019	0.1492	0.0128	0.0158	0.0105	0.0992	0.018	0.0101	0.0076	0.0078	0.104	0.085	0.0105	0.0093	0.0088	0.0289	0.0093	0.0154	0.1596
4	rs73090156	8726725	NA	NA	NA	NA	1.82626429476839	2.49914226949254	0.1047	0.0668	0.0086	0.0062	0.0171	0.0057	0.0066	0.019	0.1489	0.0128	0.0157	0.0105	0.0994	0.0179	0.0101	0.0076	0.0078	0.1041	0.0849	0.0105	0.0093	0.0088	0.029	0.0093	0.0152	0.1595
4	rs114814879	8727807	NA	NA	NA	NA	1.80123979013289	2.50154030739587	0.1046	0.0668	0.0086	0.0062	0.0171	0.0057	0.0067	0.0191	0.1487	0.0128	0.0157	0.0105	0.0996	0.0179	0.0101	0.0076	0.0078	0.1041	0.0849	0.0105	0.0093	0.0088	0.029	0.0093	0.0152	0.1595
4	rs4696925	8728783	NA	NA	NA	NA	1.9000806210829	2.5649101139854	0.1046	0.0669	0.0086	0.0062	0.017	0.0057	0.0067	0.0191	0.1486	0.0128	0.0157	0.0106	0.0998	0.0178	0.0101	0.0077	0.0078	0.1042	0.0849	0.0105	0.0093	0.0088	0.029	0.0094	0.0152	0.1595
4	rs10755200	8729471	NA	NA	NA	NA	1.66405060814656	2.29288781506085	0.1047	0.0666	0.0085	0.0062	0.017	0.0057	0.0067	0.0191	0.1485	0.0129	0.0157	0.0105	0.1004	0.0179	0.01	0.0077	0.0076	0.1042	0.0851	0.0104	0.0093	0.0087	0.0289	0.0094	0.0152	0.1592
4	rs28519460	8729527	NA	NA	NA	NA	1.70665724090725	2.35010212189377	0.1049	0.0666	0.0085	0.0062	0.017	0.0057	0.0067	0.019	0.1481	0.0129	0.0157	0.0106	0.1006	0.0178	0.01	0.0077	0.0076	0.1043	0.0852	0.0104	0.0093	0.0087	0.0288	0.0094	0.0151	0.1593
4	rs78699310	8732423	NA	NA	NA	NA	1.280039973693	2.02596785985822	0.1048	0.0665	0.0085	0.0062	0.017	0.0057	0.0067	0.019	0.148	0.0128	0.0157	0.0105	0.1005	0.0178	0.01	0.0077	0.0076	0.1043	0.085	0.0104	0.0093	0.0087	0.0289	0.0094	0.0151	0.1592
4	rs6857841	9370897	NA	NA	NA	NA	5.25066096968045	3.60916249700805	0.1153	0.0619	0.0075	0.0056	0.017	0.0087	0.0073	0.0216	0.1374	0.0155	0.0162	0.0098	0.1111	0.0175	0.0089	0.0081	0.0068	0.1048	0.0794	0.0103	0.0083	0.0079	0.0364	0.0097	0.0159	0.1477
4	rs35232164	9371224	NA	NA	NA	NA	5.39734334615814	3.71273160784256	0.1152	0.0619	0.0074	0.0056	0.017	0.0087	0.0073	0.0216	0.137	0.0156	0.0163	0.0098	0.111	0.0175	0.0088	0.0082	0.0067	0.1053	0.0793	0.0103	0.0083	0.0082	0.0365	0.0097	0.0159	0.1475
4	rs73215287	9371376	NA	NA	NA	NA	5.25475107737434	3.6602397940602	0.115	0.0618	0.0074	0.0056	0.017	0.0086	0.0073	0.0216	0.137	0.0156	0.0163	0.0098	0.1111	0.0175	0.0089	0.0082	0.0067	0.1056	0.0794	0.0103	0.0084	0.0082	0.0365	0.0097	0.0159	0.1475
4	rs35948112	9386295	NA	NA	NA	NA	5.50342711401297	3.87854039195594	0.1151	0.0618	0.0074	0.0056	0.017	0.0086	0.0072	0.0216	0.1373	0.0156	0.0162	0.0097	0.1109	0.0175	0.0088	0.0082	0.0067	0.1055	0.0793	0.0103	0.0083	0.0082	0.0365	0.0097	0.016	0.1478
4	rs115786060	9391217	NA	NA	NA	NA	5.53800671196706	3.95259488937788	0.115	0.0618	0.0074	0.0056	0.017	0.0086	0.0074	0.0216	0.1371	0.0156	0.0162	0.0098	0.1108	0.0175	0.0088	0.0081	0.0067	0.1057	0.0792	0.0103	0.0083	0.0082	0.0366	0.0097	0.016	0.1476
4	rs4974838	9395312	NA	NA	NA	NA	5.54273941634369	3.98434345853782	0.115	0.0618	0.0074	0.0056	0.017	0.0086	0.0074	0.0216	0.137	0.0156	0.0162	0.0099	0.1108	0.0175	0.0088	0.0081	0.0067	0.1057	0.0792	0.0103	0.0083	0.0082	0.0366	0.0097	0.016	0.1476
4	rs112583696	9401851	NA	NA	NA	NA	5.55709109854116	4.03608017078272	0.115	0.0619	0.0074	0.0056	0.017	0.0086	0.0074	0.0216	0.137	0.0156	0.0162	0.0099	0.1109	0.0175	0.0088	0.0081	0.0067	0.1058	0.0791	0.0102	0.0083	0.0082	0.0366	0.0098	0.016	0.1476
4	rs10222685	9402395	NA	NA	NA	NA	5.60182807531494	4.05799409422994	0.115	0.0619	0.0074	0.0056	0.017	0.0086	0.0074	0.0216	0.137	0.0156	0.0162	0.0099	0.1108	0.0175	0.0088	0.0081	0.0067	0.1058	0.079	0.0102	0.0083	0.0082	0.0366	0.0098	0.016	0.1476
4	rs11730815	9402618	NA	NA	NA	NA	5.5071191347367	3.98918518205537	0.1151	0.0619	0.0074	0.0056	0.0171	0.0086	0.0074	0.0216	0.137	0.0156	0.0162	0.0099	0.1107	0.0175	0.0088	0.0081	0.0067	0.1058	0.0794	0.0102	0.0083	0.0082	0.0366	0.0098	0.016	0.1475
4	rs62413075	9403622	NA	NA	NA	NA	5.53031805041396	4.07681353926847	0.1151	0.0617	0.0074	0.0056	0.0171	0.0085	0.0073	0.0216	0.1372	0.0156	0.0162	0.0099	0.1106	0.0175	0.0088	0.0081	0.0067	0.1056	0.0794	0.0102	0.0083	0.0082	0.0366	0.0098	0.016	0.1475
4	rs11727979	9405226	NA	NA	NA	NA	5.41043053188591	4.048102434347	0.1153	0.0618	0.0074	0.0056	0.0171	0.0084	0.0073	0.0217	0.1373	0.0154	0.0162	0.0099	0.1106	0.0176	0.0088	0.0082	0.0067	0.1058	0.0794	0.0102	0.0083	0.0082	0.0366	0.0098	0.0159	0.1474
4	rs11722505	9408485	NA	NA	NA	NA	5.4204346865556	4.27341042501607	0.116	0.062	0.0073	0.0054	0.0172	0.0082	0.0072	0.0217	0.1376	0.0154	0.0162	0.0099	0.1105	0.0176	0.0087	0.0082	0.0064	0.1056	0.0793	0.0101	0.0084	0.008	0.0367	0.0097	0.0157	0.1476
4	rs1949921	9419322	NA	NA	NA	NA	5.41146017325727	4.43207199457049	0.117	0.0621	0.0072	0.0053	0.0174	0.0081	0.007	0.0218	0.1381	0.0155	0.0162	0.0099	0.1103	0.0177	0.0085	0.0082	0.0062	0.1053	0.0793	0.01	0.0085	0.0078	0.0368	0.0095	0.0157	0.1476
4	rs6447935	9431441	NA	NA	NA	NA	5.26629505662767	4.42972659742529	0.1175	0.0627	0.0072	0.0052	0.0172	0.0077	0.007	0.0218	0.1384	0.0154	0.0161	0.0099	0.1102	0.0175	0.0083	0.0082	0.0062	0.1052	0.0796	0.01	0.0084	0.0078	0.0369	0.0094	0.0154	0.1477
4	rs1949922	9435745	NA	NA	NA	NA	5.21286304867142	4.31922150700512	0.1177	0.0631	0.0071	0.0051	0.0171	0.0077	0.0069	0.0218	0.1386	0.0154	0.0161	0.0099	0.1103	0.0175	0.0082	0.0082	0.0061	0.1053	0.0795	0.01	0.0084	0.0077	0.0369	0.0093	0.0153	0.148
4	rs112469046	9438636	NA	NA	NA	NA	4.97446426482528	4.10204751631591	0.1177	0.0632	0.0071	0.0051	0.0171	0.0076	0.0068	0.0218	0.1385	0.0154	0.0161	0.0098	0.1102	0.0175	0.0081	0.0081	0.0061	0.1053	0.0796	0.01	0.0084	0.0077	0.0369	0.0092	0.0153	0.1482
4	rs55864808	9440568	NA	NA	NA	NA	4.90709040792469	4.01844036466239	0.1178	0.0634	0.0071	0.0051	0.0171	0.0076	0.0068	0.0219	0.1384	0.0154	0.0161	0.0098	0.1102	0.0175	0.0081	0.0081	0.0061	0.1053	0.0797	0.01	0.0084	0.0077	0.037	0.0092	0.0153	0.1483
4	rs11722202	9443894	NA	NA	NA	NA	4.76316638326742	3.95375601883558	0.1181	0.0637	0.0071	0.0051	0.0171	0.0075	0.0066	0.0219	0.1383	0.0154	0.0162	0.0097	0.11	0.0175	0.008	0.008	0.0061	0.1053	0.0799	0.01	0.0083	0.0076	0.037	0.009	0.0153	0.1485
4	rs112213976	9445551	NA	NA	NA	NA	4.62922323470175	3.87023416419489	0.1183	0.0639	0.0071	0.0051	0.0171	0.0075	0.0066	0.022	0.1382	0.0153	0.0162	0.0097	0.1099	0.0175	0.0079	0.0079	0.006	0.1053	0.08	0.01	0.0083	0.0076	0.037	0.0089	0.0153	0.1486
4	rs6850194	9452936	NA	NA	NA	NA	4.58096994171942	3.46667115966237	0.1191	0.0648	0.007	0.0047	0.017	0.0073	0.0063	0.0223	0.1379	0.0153	0.0161	0.0094	0.1095	0.0174	0.0077	0.0078	0.0059	0.1049	0.0806	0.01	0.0083	0.0075	0.0372	0.0087	0.0153	0.1492
4	rs114281488	9486098	NA	NA	NA	NA	3.38321098126394	2.64257216878163	0.1206	0.0652	0.0068	0.0043	0.0169	0.007	0.0058	0.0228	0.1381	0.0154	0.0161	0.0091	0.1077	0.0173	0.0074	0.0071	0.0057	0.106	0.0819	0.0099	0.0083	0.0073	0.0374	0.0084	0.0152	0.1494
4	rs2049544	9495924	NA	NA	NA	NA	3.49486653537705	2.82261714054463	0.1208	0.0653	0.0068	0.0042	0.0169	0.0069	0.0056	0.0229	0.1382	0.0154	0.0161	0.0091	0.1072	0.0173	0.0077	0.007	0.0056	0.1062	0.0821	0.0098	0.0083	0.0073	0.0375	0.0084	0.0152	0.1496
4	rs55706196	9496699	NA	NA	NA	NA	3.39743921033666	2.76151982324136	0.1208	0.0653	0.0068	0.0042	0.0169	0.0069	0.0056	0.0229	0.1382	0.0154	0.0161	0.0091	0.1072	0.0173	0.0077	0.007	0.0056	0.1062	0.0821	0.0098	0.0083	0.0073	0.0375	0.0084	0.0151	0.1497
4	rs2086431	9509791	NA	NA	NA	NA	3.13448169972293	2.38051666873588	0.1206	0.0654	0.0067	0.004	0.0169	0.0068	0.0054	0.0229	0.1383	0.0154	0.0162	0.009	0.1073	0.0172	0.0076	0.0067	0.0054	0.1065	0.0823	0.0098	0.0083	0.0073	0.0374	0.0084	0.0151	0.1503
4	rs11737509	9511324	NA	NA	NA	NA	3.10286664693125	2.37813306254417	0.1206	0.0654	0.0067	0.004	0.0169	0.0067	0.0053	0.0229	0.1383	0.0154	0.0162	0.009	0.1073	0.0172	0.0076	0.0067	0.0054	0.1065	0.0823	0.0098	0.0083	0.0073	0.0374	0.0084	0.0151	0.1504
4	rs28821561	9518791	NA	NA	NA	NA	3.31841821568985	2.65167193464591	0.1205	0.0655	0.0067	0.0039	0.0169	0.0067	0.0052	0.0229	0.1384	0.0154	0.0162	0.009	0.1074	0.0172	0.0075	0.0065	0.0054	0.1068	0.0823	0.0098	0.0083	0.0073	0.0373	0.0084	0.0151	0.1508
4	rs4974878	9525134	NA	NA	NA	NA	3.01577369710864	2.41006100577421	0.1205	0.0655	0.0067	0.0039	0.0169	0.0066	0.0052	0.0229	0.1384	0.0154	0.0162	0.0089	0.1073	0.0172	0.0075	0.0064	0.0053	0.107	0.0823	0.0098	0.0083	0.0072	0.0373	0.0083	0.015	0.1511
4	rs114223926	9528266	NA	NA	NA	NA	2.95246675709961	2.38510135437661	0.1205	0.0656	0.0067	0.0038	0.0169	0.0066	0.0051	0.023	0.1385	0.0154	0.0162	0.0089	0.1073	0.0172	0.0075	0.0063	0.0053	0.1071	0.0823	0.0098	0.0083	0.0072	0.0373	0.0083	0.015	0.1512
4	rs73217496	9532279	NA	NA	NA	NA	2.8419228230189	2.26954164616433	0.1206	0.0656	0.0067	0.0038	0.017	0.0065	0.0051	0.023	0.1385	0.0154	0.0162	0.0088	0.1073	0.0172	0.0074	0.0063	0.0053	0.1072	0.0823	0.0098	0.0083	0.0072	0.0373	0.0082	0.015	0.1514
4	rs73805517	9558355	NA	NA	NA	NA	2.33261280866997	1.96467820303699	0.1208	0.0659	0.0066	0.0036	0.0171	0.0063	0.0047	0.023	0.1389	0.0155	0.0163	0.0085	0.1072	0.0171	0.0072	0.0057	0.0051	0.1081	0.0824	0.0098	0.0083	0.007	0.0373	0.0079	0.0149	0.1524
4	rs9291577	9565337	NA	NA	NA	NA	2.1496114949798	1.80908784517786	0.1209	0.066	0.0065	0.0035	0.0171	0.0061	0.0046	0.023	0.139	0.0154	0.0163	0.0084	0.1071	0.0171	0.0071	0.0055	0.005	0.1085	0.0824	0.0098	0.0083	0.0069	0.0373	0.0078	0.0148	0.1529
4	rs13136973	9574572	NA	NA	NA	NA	1.60420217762965	1.29859692095531	0.1213	0.0664	0.0065	0.0032	0.0172	0.0058	0.0041	0.023	0.1391	0.0154	0.0165	0.0082	0.1065	0.0171	0.0069	0.0049	0.0047	0.1099	0.0825	0.0097	0.0082	0.0068	0.0372	0.0076	0.0147	0.1538
4	rs6817939	9588339	NA	NA	NA	NA	1.39685203295834	1.04267991763062	0.1215	0.0666	0.0063	0.0031	0.0172	0.0055	0.0038	0.0231	0.1391	0.0154	0.0165	0.0082	0.1062	0.0171	0.0068	0.0045	0.0044	0.1111	0.0827	0.0097	0.0081	0.0067	0.0371	0.0075	0.0145	0.1545
4	rs55916508	9589334	NA	NA	NA	NA	1.44022597825397	0.990829888317765	0.1216	0.0667	0.0063	0.0031	0.0172	0.0054	0.0037	0.023	0.1392	0.0155	0.0165	0.0082	0.106	0.0172	0.0068	0.0045	0.0044	0.1116	0.0826	0.0096	0.0081	0.0067	0.0371	0.0075	0.0144	0.1546
4	rs6837173	9590700	NA	NA	NA	NA	1.57907097590355	1.20423272157999	0.1216	0.0668	0.0063	0.003	0.0172	0.0054	0.0037	0.023	0.1393	0.0155	0.0165	0.0082	0.1059	0.0172	0.0068	0.0044	0.0043	0.1119	0.0826	0.0096	0.0081	0.0067	0.0372	0.0074	0.0144	0.1546
4	rs16898647	9599609	NA	NA	NA	NA	1.54849301957105	1.11802010531879	0.1217	0.0668	0.0063	0.003	0.0172	0.0054	0.0036	0.023	0.1393	0.0155	0.0165	0.0081	0.1058	0.0172	0.0067	0.0044	0.0043	0.112	0.0826	0.0096	0.0081	0.0066	0.0372	0.0074	0.0144	0.1548
4	rs4974852	9612877	NA	NA	NA	NA	1.77388297310996	0.970106725227723	0.1228	0.0672	0.0061	0.0028	0.0173	0.0051	0.0029	0.0229	0.1393	0.0157	0.0163	0.0078	0.1049	0.017	0.0066	0.0041	0.0037	0.1129	0.0824	0.0095	0.008	0.0065	0.0372	0.0074	0.0144	0.1566
4	rs56026139	9634290	NA	NA	NA	NA	1.75484106374049	1.01404353818975	0.1228	0.0671	0.0062	0.0028	0.0174	0.0051	0.0029	0.0229	0.1396	0.0157	0.0163	0.0078	0.1049	0.0169	0.0065	0.0041	0.0037	0.1128	0.0825	0.0095	0.008	0.0065	0.0372	0.0073	0.0144	0.1567
4	rs6843869	9634451	NA	NA	NA	NA	1.76047171846229	1.02094736696724	0.1227	0.0672	0.0062	0.0028	0.0174	0.0051	0.0029	0.0229	0.1395	0.0157	0.0163	0.0078	0.1049	0.0169	0.0065	0.0041	0.0037	0.1128	0.0825	0.0095	0.0081	0.0065	0.0372	0.0073	0.0144	0.1567
4	rs10014826	9635408	NA	NA	NA	NA	1.75186891571224	1.04622972542688	0.1227	0.0671	0.0062	0.0028	0.0174	0.0051	0.0029	0.0229	0.1396	0.0157	0.0165	0.0078	0.1049	0.0169	0.0065	0.0041	0.0037	0.1128	0.0826	0.0095	0.0081	0.0065	0.0372	0.0073	0.0144	0.1567
4	rs13140984	9637886	NA	NA	NA	NA	1.67636424173769	1.0455841362052	0.1228	0.0672	0.0062	0.0028	0.0174	0.005	0.0029	0.0229	0.1396	0.0157	0.0164	0.0077	0.1049	0.0168	0.0064	0.0041	0.0037	0.1129	0.0826	0.0095	0.0081	0.0065	0.0372	0.0073	0.0144	0.1567
4	rs79487290	9663694	NA	NA	NA	NA	0.919576305021619	0.907363343540411	0.1235	0.0675	0.0061	0.0027	0.0174	0.0038	0.0027	0.0229	0.1403	0.0157	0.0165	0.0075	0.1045	0.016	0.0063	0.0039	0.0035	0.1137	0.0834	0.0094	0.0082	0.0064	0.0376	0.0071	0.0144	0.1568
4	rs73084845	9671025	NA	NA	NA	NA	0.904950876034719	0.901715498189454	0.1235	0.0675	0.0061	0.0027	0.0174	0.0037	0.0027	0.0229	0.1402	0.0157	0.0165	0.0076	0.1043	0.016	0.0063	0.0039	0.0035	0.1137	0.0835	0.0094	0.0082	0.0064	0.0377	0.0071	0.0144	0.1568
4	rs115079764	9684785	NA	NA	NA	NA	0.87047926816673	0.873272662382084	0.1236	0.0677	0.006	0.0027	0.0173	0.0037	0.0027	0.0229	0.1402	0.0157	0.0165	0.0076	0.1041	0.016	0.0062	0.0038	0.0035	0.1138	0.0836	0.0094	0.0082	0.0064	0.0377	0.0071	0.0143	0.1569
4	rs7686078	9687410	NA	NA	NA	NA	0.91014529627026	0.953431619333614	0.1238	0.0679	0.0059	0.0027	0.0173	0.0037	0.0026	0.0229	0.1401	0.0156	0.0165	0.0077	0.1038	0.016	0.0062	0.0037	0.0034	0.1139	0.084	0.0094	0.0082	0.0063	0.0377	0.0072	0.0143	0.1569
4	rs7691759	9688014	NA	NA	NA	NA	0.891896629499654	0.954224381775485	0.1243	0.0681	0.0058	0.0027	0.0173	0.0036	0.0025	0.0227	0.1402	0.0156	0.0165	0.0076	0.1034	0.016	0.0061	0.0037	0.0035	0.114	0.0842	0.0095	0.0082	0.0064	0.038	0.0072	0.0142	0.1562
4	rs7678732	9693253	NA	NA	NA	NA	0.879410380884112	1.02914720223088	0.1244	0.0687	0.0058	0.0027	0.0173	0.0035	0.0024	0.0227	0.1402	0.0156	0.0165	0.0076	0.1024	0.016	0.0061	0.0036	0.0032	0.1142	0.0845	0.0095	0.0082	0.0064	0.0393	0.0071	0.0142	0.1554
4	rs13103452	9694662	NA	NA	NA	NA	0.861183469385715	1.04477725561552	0.1246	0.0688	0.0058	0.0026	0.0173	0.0035	0.0024	0.0227	0.1402	0.0156	0.0166	0.0076	0.1024	0.016	0.0061	0.0036	0.0031	0.114	0.0845	0.0095	0.0081	0.0063	0.0392	0.0071	0.0142	0.1557
4	rs13101880	9707827	NA	NA	NA	NA	0.847199134844817	1.06676605608917	0.1249	0.069	0.0058	0.0025	0.017	0.0034	0.0023	0.0227	0.1406	0.0155	0.0166	0.0076	0.1022	0.0158	0.006	0.0034	0.003	0.1138	0.0847	0.0095	0.008	0.0064	0.0392	0.007	0.0142	0.1565
4	rs114211700	9716528	NA	NA	NA	NA	0.818813491902753	1.09404613819163	0.125	0.0691	0.0057	0.0025	0.0169	0.0034	0.0023	0.0227	0.1407	0.0154	0.0167	0.0076	0.1021	0.0158	0.006	0.0034	0.0029	0.1136	0.0848	0.0095	0.0081	0.0064	0.0392	0.0069	0.0141	0.1568
4	rs12501880	9717975	NA	NA	NA	NA	0.831325276682668	1.12963337898781	0.125	0.0692	0.0057	0.0025	0.0168	0.0034	0.0023	0.0227	0.1408	0.0154	0.0167	0.0076	0.1021	0.0158	0.0059	0.0033	0.0029	0.1136	0.0848	0.0095	0.0081	0.0064	0.0392	0.0069	0.0141	0.157
4	rs7659176	9721066	NA	NA	NA	NA	0.741915062875346	1.08640131581082	0.125	0.0695	0.0057	0.0024	0.0168	0.0033	0.0021	0.0228	0.1408	0.0151	0.0168	0.0075	0.102	0.0162	0.0058	0.0032	0.0028	0.1134	0.0848	0.0095	0.0083	0.0064	0.0391	0.0068	0.0142	0.1574
4	rs12647851	9724519	NA	NA	NA	NA	0.758403908710467	1.11769328916749	0.1252	0.0696	0.0056	0.0023	0.0168	0.0034	0.0021	0.023	0.1408	0.0151	0.0168	0.0075	0.1019	0.0162	0.0058	0.0032	0.0027	0.1132	0.0848	0.0094	0.0083	0.0064	0.0391	0.0067	0.0142	0.1576
4	rs13127001	9731215	NA	NA	NA	NA	0.846638585311876	1.17349907613919	0.1253	0.0698	0.0056	0.0023	0.0168	0.0035	0.0021	0.023	0.1408	0.0152	0.0169	0.0075	0.1016	0.0163	0.0058	0.0031	0.0027	0.1133	0.0848	0.0094	0.0083	0.0064	0.0391	0.0067	0.0142	0.1574
4	rs62294802	9732138	NA	NA	NA	NA	0.872100240485097	1.17481802962392	0.1249	0.0698	0.0056	0.0023	0.0168	0.0035	0.0021	0.023	0.1408	0.0152	0.0169	0.0075	0.1017	0.0163	0.0059	0.0032	0.0027	0.1132	0.0848	0.0094	0.0083	0.0064	0.039	0.0067	0.0142	0.1577
4	rs10939480	9735093	NA	NA	NA	NA	0.89525519727227	1.18422322811714	0.1239	0.0698	0.0056	0.0023	0.0168	0.0035	0.0021	0.023	0.1408	0.0152	0.0169	0.0075	0.102	0.0163	0.0059	0.0032	0.0027	0.1132	0.0848	0.0094	0.0083	0.0064	0.0391	0.0067	0.0142	0.1584
4	rs6858644	9741681	NA	NA	NA	NA	0.784556961457586	1.23959871669288	0.1239	0.0701	0.0057	0.0024	0.0167	0.0035	0.0023	0.0233	0.1406	0.0151	0.0168	0.0073	0.1016	0.0163	0.0058	0.0032	0.0027	0.1129	0.0849	0.0093	0.0083	0.0064	0.0391	0.0067	0.0142	0.1585
4	rs12648189	9748401	NA	NA	NA	NA	0.771278301732535	1.28367759819512	0.124	0.0702	0.0056	0.0023	0.0167	0.0035	0.0023	0.0234	0.1405	0.0151	0.0169	0.0073	0.1014	0.0164	0.0057	0.0031	0.0027	0.1127	0.0853	0.0093	0.0083	0.0064	0.0391	0.0066	0.0143	0.1586
4	rs6833148	9760753	NA	NA	NA	NA	0.726110098925344	1.29138502682749	0.1242	0.0706	0.0056	0.0023	0.0167	0.0035	0.0023	0.0236	0.1404	0.0151	0.0169	0.0072	0.1011	0.0165	0.0056	0.0028	0.0027	0.1122	0.0861	0.0092	0.0083	0.0064	0.0392	0.0064	0.0143	0.1586
4	rs16888248	9765123	NA	NA	NA	NA	0.738289277471413	1.30699144088316	0.1243	0.0707	0.0056	0.0023	0.0167	0.0035	0.0023	0.0237	0.1404	0.015	0.0169	0.0072	0.1009	0.0165	0.0055	0.0026	0.0026	0.1117	0.0867	0.0092	0.0083	0.0064	0.0392	0.0065	0.0144	0.1586
4	rs1878943	9766888	NA	NA	NA	NA	0.769663831301231	1.38956349762024	0.1243	0.0707	0.0056	0.0023	0.0167	0.0035	0.0023	0.0237	0.1404	0.015	0.0169	0.0072	0.1008	0.0166	0.0055	0.0026	0.0026	0.1116	0.0868	0.0092	0.0083	0.0064	0.0393	0.0065	0.0144	0.1587
4	rs28523967	9774354	NA	NA	NA	NA	0.865058313706428	1.36532944233372	0.1242	0.0707	0.0056	0.0023	0.0167	0.0036	0.0023	0.0237	0.1404	0.015	0.0169	0.0072	0.1008	0.0167	0.0055	0.0024	0.0025	0.1115	0.0869	0.0092	0.0083	0.0064	0.0393	0.0065	0.0145	0.1587
4	rs12507861	9777590	NA	NA	NA	NA	0.896567296434438	1.36634483141076	0.1242	0.0707	0.0056	0.0023	0.0167	0.0037	0.0023	0.0237	0.1404	0.015	0.0169	0.0072	0.1007	0.0167	0.0055	0.0024	0.0025	0.1115	0.0869	0.0092	0.0083	0.0064	0.0393	0.0065	0.0145	0.1587
4	rs57136958	9777971	NA	NA	NA	NA	0.887317897897076	1.35349255005094	0.1242	0.0707	0.0056	0.0023	0.0167	0.0037	0.0023	0.0237	0.1404	0.015	0.0169	0.0072	0.1007	0.0167	0.0055	0.0024	0.0025	0.1115	0.0869	0.0092	0.0083	0.0064	0.0393	0.0065	0.0145	0.1587
4	rs115490896	9779072	NA	NA	NA	NA	0.886664603212353	1.35383050803056	0.1242	0.0707	0.0056	0.0023	0.0167	0.0037	0.0023	0.0237	0.1405	0.015	0.0169	0.0072	0.1007	0.0167	0.0055	0.0024	0.0025	0.1114	0.0869	0.0092	0.0083	0.0064	0.0393	0.0065	0.0145	0.1587
4	rs146546936	9787290	NA	NA	NA	NA	0.862716380015687	1.34049193142773	0.1244	0.0708	0.0056	0.0023	0.0167	0.0037	0.0023	0.0237	0.1406	0.015	0.0169	0.0072	0.1007	0.0167	0.0055	0.0024	0.0025	0.1109	0.0871	0.0092	0.0083	0.0064	0.0392	0.0065	0.0145	0.1588
4	rs116142041	9787836	NA	NA	NA	NA	0.859409965212223	1.3389737540107	0.1244	0.0708	0.0056	0.0023	0.0167	0.0037	0.0023	0.0237	0.1406	0.015	0.0169	0.0072	0.1007	0.0167	0.0055	0.0024	0.0025	0.1109	0.0871	0.0092	0.0083	0.0064	0.0392	0.0065	0.0145	0.1588
4	rs114734117	9790428	NA	NA	NA	NA	0.852090607288795	1.34167293578714	0.1244	0.0708	0.0056	0.0023	0.0167	0.0037	0.0023	0.0237	0.1407	0.015	0.0169	0.0072	0.1007	0.0168	0.0055	0.0024	0.0025	0.1107	0.0871	0.0092	0.0083	0.0064	0.0392	0.0065	0.0145	0.1588
4	rs1850744	9790712	NA	NA	NA	NA	0.854822199635731	1.34487939838044	0.1244	0.0708	0.0056	0.0023	0.0167	0.0037	0.0023	0.0237	0.1407	0.015	0.0169	0.0072	0.1007	0.0168	0.0055	0.0024	0.0025	0.1107	0.0871	0.0092	0.0083	0.0064	0.0392	0.0065	0.0145	0.1588
4	rs114021909	9801360	NA	NA	NA	NA	0.840083929176594	1.3524787607544	0.1244	0.0708	0.0056	0.0023	0.0167	0.0037	0.0023	0.0237	0.1407	0.0151	0.0169	0.0072	0.1008	0.0168	0.0055	0.0024	0.0025	0.1105	0.0872	0.0092	0.0083	0.0064	0.0392	0.0064	0.0144	0.159
4	rs56139970	9802272	NA	NA	NA	NA	0.867322043145582	1.36583712117142	0.1244	0.0708	0.0056	0.0022	0.0168	0.0037	0.0022	0.0237	0.1408	0.0151	0.0169	0.0071	0.1009	0.0168	0.0055	0.0023	0.0024	0.1105	0.0872	0.0092	0.0083	0.0064	0.0392	0.0064	0.0144	0.159
4	rs6844369	9805562	NA	NA	NA	NA	0.828784679215447	1.32953382983113	0.1243	0.0708	0.0056	0.0022	0.0168	0.0037	0.0023	0.0237	0.1407	0.0151	0.0169	0.0071	0.1009	0.0168	0.0054	0.0023	0.0024	0.1104	0.0872	0.0092	0.0083	0.0064	0.0392	0.0064	0.0144	0.1591
4	rs77026746	9807632	NA	NA	NA	NA	0.828467338644919	1.36922244858744	0.1243	0.0708	0.0056	0.0022	0.0168	0.0036	0.0023	0.0237	0.1407	0.0151	0.0169	0.0072	0.1009	0.0168	0.0054	0.0023	0.0024	0.1103	0.0872	0.0093	0.0083	0.0064	0.0393	0.0064	0.0144	0.1592
4	rs12500086	9809859	NA	NA	NA	NA	0.845037886272855	1.40213174545679	0.1242	0.0709	0.0056	0.0021	0.0168	0.0036	0.0023	0.0237	0.1407	0.0151	0.0169	0.0072	0.101	0.0168	0.0054	0.0023	0.0024	0.1102	0.0872	0.0093	0.0083	0.0064	0.0393	0.0064	0.0144	0.1593
4	rs73223775	9810714	NA	NA	NA	NA	0.832437834428909	1.39312826805992	0.1243	0.0709	0.0056	0.0021	0.0168	0.0036	0.0023	0.0238	0.1407	0.0151	0.0169	0.0071	0.101	0.0168	0.0054	0.0023	0.0024	0.1102	0.0872	0.0093	0.0083	0.0064	0.0393	0.0064	0.0144	0.1593
4	rs56050634	9815440	NA	NA	NA	NA	0.797231502804825	1.36617559117609	0.1243	0.0709	0.0056	0.0021	0.0168	0.0036	0.0023	0.0238	0.1406	0.0151	0.0169	0.0071	0.101	0.0168	0.0054	0.0022	0.0024	0.1101	0.0873	0.0093	0.0083	0.0064	0.0393	0.0063	0.0144	0.1594
4	rs116242274	9817290	NA	NA	NA	NA	0.793801488708113	1.37667506175505	0.1243	0.0709	0.0056	0.0021	0.0168	0.0036	0.0023	0.0238	0.1406	0.0151	0.0169	0.0071	0.101	0.0168	0.0054	0.0022	0.0024	0.1101	0.0874	0.0093	0.0083	0.0064	0.0393	0.0063	0.0144	0.1594
4	rs73223788	9828502	NA	NA	NA	NA	0.706898931717853	1.40077211914573	0.1244	0.0706	0.0055	0.002	0.017	0.0033	0.002	0.0238	0.1408	0.015	0.0169	0.0069	0.1011	0.0165	0.0052	0.0022	0.0024	0.1096	0.0879	0.0094	0.0083	0.0063	0.0393	0.0063	0.0144	0.1606
4	rs28429694	9838335	NA	NA	NA	NA	0.665056338557342	1.41999682370977	0.1244	0.0705	0.0055	0.0019	0.017	0.0032	0.0019	0.0238	0.1408	0.015	0.0169	0.0069	0.1011	0.0165	0.0051	0.0021	0.0024	0.1094	0.0882	0.0095	0.0083	0.0063	0.0392	0.0063	0.0144	0.1611
4	rs13435427	9843024	NA	NA	NA	NA	0.64716110925199	1.40502167012709	0.1244	0.0704	0.0055	0.0019	0.0171	0.0031	0.0018	0.0238	0.1407	0.015	0.0168	0.0069	0.1011	0.0165	0.0051	0.0021	0.0024	0.1094	0.0884	0.0096	0.0083	0.0062	0.0391	0.0063	0.0144	0.1613
4	rs2176644	9849528	NA	NA	NA	NA	0.64325387360166	1.40706220446072	0.1243	0.0704	0.0055	0.0019	0.0172	0.003	0.0018	0.0237	0.1407	0.015	0.0168	0.0069	0.1012	0.0165	0.0051	0.0021	0.0024	0.1095	0.0883	0.0096	0.0083	0.0062	0.0391	0.0063	0.0144	0.1614
4	rs2139242	9849864	NA	NA	NA	NA	0.637589839146858	1.40094206058276	0.1243	0.0704	0.0055	0.0019	0.0172	0.003	0.0018	0.0237	0.1407	0.015	0.0168	0.0069	0.1011	0.0165	0.0051	0.0021	0.0024	0.1095	0.0883	0.0096	0.0083	0.0062	0.0391	0.0063	0.0144	0.1614
4	rs35933336	9852516	NA	NA	NA	NA	0.637095321580213	1.37616671594848	0.1243	0.0704	0.0055	0.0019	0.0172	0.003	0.0017	0.0237	0.1407	0.015	0.0168	0.0069	0.1011	0.0165	0.0051	0.0021	0.0024	0.1094	0.0883	0.0096	0.0083	0.0063	0.0391	0.0063	0.0144	0.1616
4	rs10003673	9862300	NA	NA	NA	NA	0.610305836139803	1.34606105015052	0.1242	0.0705	0.0055	0.0019	0.0172	0.003	0.0017	0.0237	0.1408	0.0149	0.0168	0.0069	0.101	0.0165	0.0051	0.0021	0.0025	0.1091	0.0884	0.0096	0.0083	0.0063	0.0391	0.0063	0.0144	0.162
4	rs11731759	9872456	NA	NA	NA	NA	0.579237825865451	1.32902843736502	0.1241	0.0705	0.0055	0.0019	0.0173	0.003	0.0017	0.0238	0.1409	0.0149	0.0168	0.0069	0.1009	0.0165	0.0051	0.0021	0.0025	0.1088	0.0884	0.0095	0.0083	0.0063	0.0391	0.0063	0.0143	0.1625
4	rs56149009	9872581	NA	NA	NA	NA	0.569071828494806	1.32128315347258	0.1241	0.0705	0.0055	0.0019	0.0174	0.003	0.0017	0.0238	0.1409	0.0149	0.0168	0.0069	0.1008	0.0165	0.0051	0.0021	0.0025	0.1088	0.0884	0.0095	0.0083	0.0063	0.0391	0.0063	0.0143	0.1625
4	rs1519098	9881158	NA	NA	NA	NA	0.580793649108344	1.35045156342005	0.124	0.0705	0.0055	0.0019	0.0174	0.003	0.0017	0.0238	0.1409	0.0149	0.0168	0.0069	0.1008	0.0165	0.0051	0.0021	0.0025	0.1087	0.0884	0.0095	0.0083	0.0063	0.0391	0.0063	0.0143	0.1626
4	rs6847887	9883801	NA	NA	NA	NA	0.575255689377137	1.34960704806337	0.124	0.0705	0.0055	0.0019	0.0174	0.003	0.0017	0.0238	0.1409	0.0149	0.0168	0.0069	0.1008	0.0165	0.0051	0.0021	0.0025	0.1087	0.0884	0.0095	0.0083	0.0063	0.0391	0.0063	0.0143	0.1627
4	rs80204783	9894371	NA	NA	NA	NA	0.565055703511878	1.37616671594848	0.1236	0.0705	0.0055	0.002	0.0175	0.003	0.0017	0.0238	0.141	0.015	0.017	0.0068	0.1004	0.0164	0.005	0.0022	0.0026	0.1084	0.0885	0.0095	0.0082	0.0063	0.0391	0.0063	0.0144	0.1631
4	rs7698858	9895070	NA	NA	NA	NA	0.598859105169787	1.43414478143926	0.1234	0.0705	0.0055	0.002	0.0175	0.003	0.0017	0.0238	0.141	0.0149	0.017	0.0068	0.1002	0.0164	0.005	0.0023	0.0026	0.1082	0.0886	0.0095	0.0082	0.0063	0.0392	0.0063	0.0144	0.1633
4	rs56038393	9897885	NA	NA	NA	NA	0.592899906781708	1.33138721261391	0.1229	0.0705	0.0055	0.002	0.0176	0.003	0.0017	0.0237	0.1406	0.015	0.0173	0.0069	0.1011	0.0163	0.005	0.0021	0.0026	0.1078	0.0887	0.0096	0.0081	0.0064	0.039	0.0063	0.0144	0.1637
4	rs2280202	9909295	NA	NA	NA	NA	0.581132128507898	1.34572341760797	0.1229	0.0707	0.0055	0.002	0.0175	0.003	0.0018	0.0237	0.1405	0.015	0.0172	0.0069	0.101	0.0163	0.005	0.0021	0.0027	0.1078	0.0886	0.0096	0.0082	0.0065	0.0391	0.0062	0.0143	0.1637
4	rs2280204	9909850	NA	NA	NA	NA	0.593651845513822	1.40536172544823	0.1231	0.0707	0.0055	0.0018	0.0174	0.003	0.0019	0.0237	0.1405	0.0148	0.0172	0.0069	0.1011	0.0163	0.0049	0.002	0.0027	0.1078	0.0886	0.0096	0.0082	0.0064	0.0392	0.0062	0.0143	0.1638
4	rs2280205	9909923	NA	NA	NA	NA	0.591192596944947	1.40247168588255	0.1231	0.0707	0.0055	0.0018	0.0174	0.003	0.002	0.0237	0.1405	0.0148	0.0172	0.0069	0.1011	0.0163	0.0049	0.002	0.0027	0.1078	0.0886	0.0096	0.0082	0.0064	0.0392	0.0062	0.0143	0.1638
4	rs34213329	9917484	NA	NA	NA	NA	0.354526374578239	1.30363252767939	0.122	0.0704	0.0054	0.0018	0.018	0.0023	0.0019	0.024	0.1412	0.0144	0.0171	0.0072	0.1016	0.0167	0.0051	0.002	0.0028	0.1055	0.0891	0.0093	0.0079	0.0066	0.0394	0.0062	0.0137	0.1659
4	rs13101683	9918133	NA	NA	NA	NA	0.356282217380061	1.31741338530797	0.122	0.0704	0.0054	0.0018	0.018	0.0023	0.0019	0.024	0.1412	0.0144	0.0171	0.0072	0.1016	0.0167	0.0051	0.002	0.0028	0.1055	0.0891	0.0093	0.0079	0.0066	0.0394	0.0062	0.0137	0.1659
4	rs6823877	9921931	NA	NA	NA	NA	0.40952741739468	1.40672208168341	0.122	0.0705	0.0054	0.0018	0.0181	0.0023	0.0019	0.024	0.1412	0.0143	0.0171	0.0073	0.1016	0.0167	0.0051	0.002	0.0028	0.1055	0.0892	0.0093	0.0079	0.0066	0.0394	0.0062	0.0137	0.1659
4	rs3733591	9922130	NA	NA	NA	NA	0.424004178595491	1.43278013007021	0.1219	0.0703	0.0055	0.0019	0.018	0.0024	0.002	0.024	0.1412	0.0143	0.0171	0.0073	0.1017	0.0166	0.0051	0.002	0.0029	0.1055	0.0892	0.0093	0.0079	0.0066	0.0394	0.0062	0.0137	0.1658
4	rs16890979	9922167	NA	NA	NA	NA	0.434245536966653	1.42067812838374	0.1219	0.0703	0.0055	0.0019	0.018	0.0024	0.002	0.024	0.1412	0.0143	0.0171	0.0073	0.102	0.0165	0.0051	0.002	0.0029	0.1055	0.0892	0.0092	0.0079	0.0066	0.0394	0.0062	0.0136	0.1658
4	rs73225891	9922170	NA	NA	NA	NA	0.452023054306807	1.40961355469411	0.1218	0.0703	0.0054	0.0019	0.0181	0.0024	0.002	0.024	0.1411	0.0145	0.0173	0.0073	0.1019	0.0165	0.0051	0.002	0.0029	0.1054	0.0891	0.0092	0.0079	0.0066	0.0396	0.0061	0.0137	0.1658
4	rs734553	9923004	NA	NA	NA	NA	0.446635014086019	1.40383158286216	0.1217	0.0703	0.0054	0.0019	0.0181	0.0024	0.002	0.0239	0.1412	0.0144	0.0174	0.0073	0.1021	0.0164	0.0051	0.002	0.0029	0.1053	0.0892	0.0092	0.0079	0.0066	0.0396	0.0061	0.0137	0.1656
4	rs13129697	9926967	NA	NA	NA	NA	0.4293145586958	1.44336168256918	0.1222	0.0703	0.0054	0.0019	0.0181	0.0024	0.002	0.0239	0.1412	0.0143	0.0173	0.0072	0.1021	0.0161	0.0051	0.002	0.0029	0.1053	0.089	0.0092	0.0079	0.007	0.0396	0.0061	0.0137	0.1656
4	rs114756544	9932882	NA	NA	NA	NA	0.431952685827201	1.38990293466388	0.1222	0.0704	0.0054	0.0019	0.0181	0.0024	0.002	0.0239	0.1412	0.0146	0.0173	0.0072	0.1022	0.016	0.0051	0.002	0.0029	0.1052	0.089	0.0091	0.0079	0.007	0.0396	0.0061	0.0137	0.1654
4	rs737267	9934744	NA	NA	NA	NA	0.441931703963859	1.40162186019814	0.1222	0.0704	0.0054	0.0019	0.018	0.0024	0.002	0.0239	0.1413	0.0147	0.0173	0.0072	0.1022	0.016	0.0051	0.002	0.0029	0.1052	0.089	0.0091	0.0079	0.007	0.0396	0.0061	0.0136	0.1654
4	rs6855911	9935910	NA	NA	NA	NA	0.425867823881724	1.39907289117754	0.1222	0.0703	0.0054	0.0019	0.018	0.0024	0.002	0.0239	0.1413	0.0147	0.0173	0.0072	0.1023	0.016	0.0051	0.002	0.0029	0.1052	0.0892	0.0091	0.0079	0.007	0.0396	0.0061	0.0136	0.1652
4	rs16891234	9946163	NA	NA	NA	NA	0.448487310358279	1.38922407425535	0.1228	0.0709	0.0054	0.0019	0.018	0.0024	0.002	0.0238	0.1417	0.0146	0.0173	0.0072	0.103	0.0159	0.0052	0.002	0.0029	0.1059	0.0859	0.0091	0.0078	0.007	0.0394	0.0061	0.0136	0.166
4	rs71603976	9946337	NA	NA	NA	NA	0.443476921688526	1.38176022887579	0.1229	0.0709	0.0054	0.0019	0.018	0.0024	0.002	0.0238	0.1417	0.0146	0.0173	0.0072	0.103	0.0159	0.0052	0.002	0.0029	0.1058	0.0858	0.0091	0.0078	0.007	0.0394	0.0061	0.0136	0.166
4	rs4481233	9956079	NA	NA	NA	NA	0.474506009308376	1.40604187658335	0.1228	0.071	0.0054	0.0019	0.018	0.0024	0.002	0.0238	0.1418	0.0146	0.0173	0.0072	0.1032	0.0159	0.0052	0.002	0.003	0.1057	0.0858	0.009	0.0078	0.007	0.0393	0.0061	0.0136	0.1661
4	rs79323395	9959267	NA	NA	NA	NA	0.462772666600516	1.36448338075588	0.1227	0.071	0.0054	0.0019	0.018	0.0024	0.002	0.0238	0.1417	0.0147	0.0173	0.0072	0.1032	0.0159	0.0052	0.002	0.003	0.1056	0.0858	0.009	0.0078	0.007	0.0393	0.006	0.0136	0.1661
4	rs7442295	9966380	NA	NA	NA	NA	0.475121037140227	1.42391505312301	0.1227	0.071	0.0054	0.0019	0.018	0.0024	0.002	0.0239	0.1417	0.0147	0.0173	0.0072	0.1033	0.0159	0.0052	0.002	0.003	0.1056	0.0859	0.009	0.0078	0.007	0.0393	0.006	0.0136	0.1661
4	rs6449176	9967843	NA	NA	NA	NA	0.477276680709411	1.44114192467014	0.1227	0.071	0.0054	0.0019	0.018	0.0024	0.0021	0.0239	0.1417	0.0147	0.0173	0.0072	0.1033	0.0158	0.0052	0.002	0.003	0.1056	0.0857	0.009	0.0079	0.007	0.0393	0.006	0.0136	0.1661
4	rs62295971	9978142	NA	NA	NA	NA	0.461922713866397	1.39431685922241	0.1224	0.0712	0.0054	0.0019	0.018	0.0024	0.0021	0.0239	0.1416	0.0147	0.0173	0.0073	0.1033	0.0158	0.0053	0.002	0.003	0.1058	0.0858	0.009	0.0078	0.007	0.0392	0.006	0.0136	0.1661
4	rs62296002	9992862	NA	NA	NA	NA	0.411817655106258	1.27597810035364	0.1222	0.0716	0.0054	0.002	0.0182	0.0024	0.0021	0.0239	0.1414	0.0147	0.0173	0.0073	0.1033	0.0157	0.0052	0.002	0.003	0.1056	0.086	0.0089	0.0078	0.0071	0.0387	0.0059	0.0137	0.1664
4	rs3775948	9995182	NA	NA	NA	NA	0.439263572925608	1.33813044705332	0.1222	0.0716	0.0054	0.002	0.0182	0.0024	0.0021	0.0239	0.1414	0.0147	0.0173	0.0073	0.1033	0.0157	0.0052	0.002	0.003	0.1056	0.086	0.0089	0.0078	0.0071	0.0387	0.0059	0.0137	0.1664
4	rs78002041	10000356	NA	NA	NA	NA	0.405136713665195	1.29406772062771	0.1221	0.0718	0.0054	0.0019	0.0182	0.0023	0.0021	0.0238	0.1413	0.0147	0.0173	0.0073	0.1035	0.0157	0.0053	0.002	0.003	0.1056	0.086	0.009	0.0078	0.0071	0.0387	0.0059	0.0138	0.1664
4	rs6833878	10005555	NA	NA	NA	NA	0.424877256671026	1.31220065703232	0.1218	0.072	0.0054	0.0019	0.0183	0.0023	0.0021	0.0238	0.1413	0.0147	0.0173	0.0072	0.1037	0.0157	0.0053	0.002	0.0029	0.1055	0.086	0.009	0.0078	0.007	0.0387	0.0059	0.0139	0.1664
4	rs75896783	10008964	NA	NA	NA	NA	0.415149840643645	1.34234787379917	0.1219	0.0721	0.0054	0.0017	0.0184	0.0022	0.002	0.0238	0.1415	0.0146	0.0172	0.0073	0.1039	0.0157	0.0053	0.002	0.0028	0.1054	0.0858	0.0091	0.0078	0.007	0.0387	0.0059	0.014	0.1664
4	rs1122966	10014476	NA	NA	NA	NA	0.445859366749297	1.39397724470985	0.1221	0.0722	0.0055	0.0014	0.0184	0.0019	0.0018	0.0239	0.1417	0.0146	0.0171	0.0073	0.1042	0.0157	0.0053	0.0019	0.0025	0.1053	0.0855	0.0093	0.0078	0.007	0.0388	0.0058	0.0142	0.1665
4	rs6857001	10018080	NA	NA	NA	NA	0.44759056730448	1.39958262396863	0.1222	0.0722	0.0055	0.0014	0.0184	0.0019	0.0018	0.0239	0.1417	0.0146	0.0171	0.0073	0.1042	0.0157	0.0053	0.0019	0.0025	0.1053	0.0855	0.0093	0.0078	0.007	0.0388	0.0058	0.0142	0.1665
4	rs6820230	10027542	NA	NA	NA	NA	0.448248092611699	1.37938676454198	0.1223	0.0724	0.0054	0.0013	0.0184	0.0019	0.0018	0.0238	0.1418	0.0145	0.0172	0.0069	0.1043	0.0157	0.0053	0.0019	0.0025	0.1053	0.0854	0.0093	0.0078	0.007	0.0389	0.0058	0.0145	0.1666
4	rs7697004	10028077	NA	NA	NA	NA	0.446933516578818	1.37531954211586	0.1223	0.0724	0.0054	0.0013	0.0184	0.0019	0.0018	0.0238	0.1418	0.0145	0.0172	0.0069	0.1043	0.0157	0.0053	0.0019	0.0025	0.1053	0.0854	0.0093	0.0078	0.007	0.0389	0.0058	0.0145	0.1666
4	rs145160523	10049182	NA	NA	NA	NA	0.426451045660663	1.36973036782446	0.1225	0.0724	0.0054	0.0012	0.0186	0.0018	0.0018	0.0238	0.1419	0.0145	0.0171	0.0069	0.1047	0.0158	0.0053	0.0019	0.0024	0.1053	0.085	0.0094	0.0077	0.0069	0.0387	0.0057	0.0146	0.1665
4	rs75488049	10049995	NA	NA	NA	NA	0.433892399625773	1.34572341760797	0.1225	0.0724	0.0054	0.0012	0.0186	0.0018	0.0018	0.0238	0.1419	0.0145	0.0171	0.0069	0.1047	0.0158	0.0053	0.0019	0.0024	0.1053	0.085	0.0094	0.0077	0.0069	0.0387	0.0057	0.0146	0.1665
4	rs733175	10050141	NA	NA	NA	NA	0.439500417347319	1.3666833223423	0.1225	0.0724	0.0054	0.0012	0.0186	0.0018	0.0018	0.0238	0.1419	0.0145	0.0171	0.0069	0.1047	0.0159	0.0053	0.0019	0.0024	0.1053	0.085	0.0094	0.0077	0.0069	0.0387	0.0057	0.0146	0.1665
4	rs7671266	10056376	NA	NA	NA	NA	0.428495441965778	1.34741172222633	0.1224	0.0722	0.0054	0.0012	0.0186	0.0017	0.0018	0.0239	0.1424	0.0145	0.017	0.0068	0.105	0.0159	0.0053	0.0018	0.0024	0.1054	0.0849	0.0095	0.0076	0.0069	0.0381	0.0057	0.0146	0.1667
4	rs75341455	10061147	NA	NA	NA	NA	0.399357016947404	1.29524169823884	0.1224	0.0722	0.0054	0.0012	0.0186	0.0017	0.0017	0.0239	0.1425	0.0144	0.017	0.0067	0.105	0.0159	0.0054	0.0018	0.0024	0.1054	0.0848	0.0095	0.0076	0.0069	0.0381	0.0057	0.0147	0.1668
4	rs6834555	10062326	NA	NA	NA	NA	0.404681897138679	1.32027346355934	0.1224	0.0722	0.0054	0.0012	0.0187	0.0017	0.0017	0.0239	0.1425	0.0144	0.017	0.0067	0.105	0.016	0.0054	0.0018	0.0024	0.1054	0.0848	0.0095	0.0076	0.0069	0.0381	0.0057	0.0147	0.1669
4	rs35150828	10065873	NA	NA	NA	NA	0.394628626817171	1.30699144088316	0.1223	0.0722	0.0054	0.0012	0.0187	0.0016	0.0017	0.024	0.1426	0.0144	0.017	0.0067	0.1049	0.016	0.0054	0.0018	0.0024	0.1055	0.0848	0.0095	0.0076	0.0069	0.038	0.0057	0.0147	0.1669
4	rs73212820	10068680	NA	NA	NA	NA	0.376766717270772	1.2591007738978	0.1223	0.0722	0.0054	0.0012	0.0187	0.0016	0.0018	0.024	0.1426	0.0144	0.0169	0.0068	0.1049	0.016	0.0054	0.0018	0.0024	0.1055	0.0848	0.0095	0.0075	0.0069	0.0379	0.0056	0.0147	0.1669
4	rs41268387	10089539	NA	NA	NA	NA	0.396932988274751	1.22911966264154	0.1225	0.0722	0.0054	0.0012	0.0187	0.0016	0.0018	0.0241	0.1426	0.0144	0.0169	0.0068	0.1048	0.0161	0.0054	0.0018	0.0025	0.106	0.0845	0.0096	0.0073	0.0069	0.0376	0.0056	0.0147	0.1668
4	rs34517659	10094042	NA	NA	NA	NA	0.400204355310584	1.21484018139737	0.1225	0.0723	0.0054	0.0012	0.0187	0.0015	0.0018	0.0241	0.1426	0.0144	0.0169	0.0068	0.1048	0.0161	0.0054	0.0018	0.0025	0.1061	0.0844	0.0096	0.0072	0.0069	0.0375	0.0055	0.0147	0.1667
4	rs11727087	10096020	NA	NA	NA	NA	0.411702991499858	1.22845485195514	0.1225	0.0723	0.0054	0.0012	0.0187	0.0015	0.0018	0.0242	0.1426	0.0144	0.0169	0.0068	0.1048	0.0161	0.0054	0.0018	0.0025	0.1062	0.0844	0.0096	0.0072	0.0069	0.0375	0.0055	0.0147	0.1667
4	rs717615	10104670	NA	NA	NA	NA	0.464657419623273	1.19843873791131	0.1226	0.0721	0.0054	0.0011	0.0189	0.0016	0.0018	0.0243	0.1426	0.0144	0.0169	0.0068	0.1048	0.0162	0.0054	0.0019	0.0026	0.1063	0.0841	0.0096	0.0069	0.007	0.0374	0.0055	0.0147	0.1669
4	rs12374320	10120609	NA	NA	NA	NA	0.522857684447201	1.15900818243415	0.1228	0.0719	0.0054	0.0011	0.0189	0.0015	0.002	0.0244	0.142	0.0144	0.0169	0.0068	0.1049	0.0161	0.0055	0.0019	0.0027	0.1067	0.0838	0.0097	0.0067	0.007	0.0374	0.0056	0.0146	0.167
4	rs79824251	10123215	NA	NA	NA	NA	0.516946996116302	1.15522614017563	0.1229	0.0718	0.0054	0.0011	0.0189	0.0015	0.002	0.0244	0.1419	0.0144	0.0169	0.0068	0.105	0.0161	0.0055	0.0019	0.0027	0.1067	0.0838	0.0097	0.0067	0.007	0.0374	0.0056	0.0146	0.167
4	rs4337733	10125335	NA	NA	NA	NA	0.520605279288746	1.1800964916205	0.123	0.0718	0.0054	0.0012	0.0189	0.0015	0.002	0.0244	0.1419	0.0144	0.0169	0.0068	0.105	0.0161	0.0055	0.0019	0.0027	0.1066	0.0839	0.0097	0.0067	0.007	0.0374	0.0056	0.0146	0.167
4	rs12499527	10130363	NA	NA	NA	NA	0.49915568287497	1.17976646386384	0.1234	0.0717	0.0053	0.0012	0.0189	0.0015	0.0021	0.0246	0.1417	0.0144	0.0169	0.0068	0.1045	0.0161	0.0055	0.002	0.0027	0.1067	0.0838	0.0097	0.0067	0.0069	0.0374	0.0055	0.0146	0.1672
4	rs10009765	10135421	NA	NA	NA	NA	0.499029677021752	1.20042468884655	0.1237	0.0716	0.0052	0.0013	0.019	0.0015	0.0022	0.0247	0.1415	0.0145	0.0169	0.0068	0.1042	0.0161	0.0055	0.0021	0.0028	0.1067	0.0837	0.0098	0.0067	0.0069	0.0374	0.0055	0.0146	0.1673
4	rs79038252	10135661	NA	NA	NA	NA	0.481602166565461	1.18290239274874	0.1237	0.0716	0.0052	0.0013	0.019	0.0015	0.0022	0.0247	0.1415	0.0145	0.0169	0.0068	0.1042	0.0161	0.0055	0.0021	0.0028	0.1067	0.0837	0.0098	0.0067	0.0069	0.0374	0.0055	0.0145	0.1673
4	rs4484300	10145794	NA	NA	NA	NA	0.441456787161723	1.23860004228503	0.1235	0.0712	0.0053	0.0014	0.0191	0.0015	0.0022	0.0248	0.1416	0.0143	0.017	0.0068	0.1037	0.0162	0.0054	0.0021	0.0027	0.1069	0.0839	0.0098	0.0066	0.0069	0.0375	0.0055	0.0143	0.1674
4	rs4697717	10149784	NA	NA	NA	NA	0.440033547644708	1.24409448717708	0.1235	0.0712	0.0053	0.0014	0.0191	0.0014	0.0022	0.0248	0.1417	0.0143	0.017	0.0068	0.1037	0.0162	0.0054	0.0021	0.0027	0.1071	0.084	0.0098	0.0066	0.0068	0.0375	0.0056	0.0143	0.1673
4	rs4697939	10152302	NA	NA	NA	NA	0.431013767594107	1.23061571698605	0.1235	0.0712	0.0053	0.0014	0.019	0.0014	0.0022	0.0248	0.1417	0.0143	0.017	0.0068	0.1037	0.0162	0.0054	0.0021	0.0027	0.1071	0.084	0.0098	0.0066	0.0068	0.0375	0.0056	0.0143	0.1673
4	rs115545297	10153471	NA	NA	NA	NA	0.431659165168379	1.28351013327981	0.1236	0.0713	0.0053	0.0014	0.019	0.0014	0.0021	0.0247	0.1418	0.0143	0.0171	0.0068	0.1035	0.0162	0.0054	0.0021	0.0027	0.107	0.0843	0.0099	0.0066	0.0068	0.0376	0.0055	0.0141	0.1671
4	rs62288888	10169545	NA	NA	NA	NA	0.438908424442206	1.34167293578714	0.1238	0.0715	0.0054	0.0015	0.0189	0.0014	0.002	0.0245	0.142	0.0143	0.0173	0.0068	0.1031	0.0163	0.0053	0.0022	0.0027	0.107	0.085	0.0101	0.0067	0.0066	0.0377	0.0054	0.0136	0.1667
4	rs4697952	10173019	NA	NA	NA	NA	0.449983842137899	1.35974705151901	0.1239	0.0715	0.0054	0.0015	0.0189	0.0014	0.002	0.0245	0.142	0.0143	0.0173	0.0068	0.103	0.0163	0.0053	0.0022	0.0027	0.107	0.0851	0.0101	0.0067	0.0066	0.0377	0.0054	0.0136	0.1666
4	rs73218792	10176686	NA	NA	NA	NA	0.425459804491758	1.34758057219169	0.1241	0.0717	0.0053	0.0015	0.0189	0.0014	0.002	0.0245	0.1421	0.0144	0.0173	0.0068	0.1029	0.0163	0.0053	0.0022	0.0027	0.1069	0.0851	0.0101	0.0066	0.0066	0.0377	0.0054	0.0135	0.1667
4	rs17389035	10203462	NA	NA	NA	NA	0.396595342407781	1.31892741358103	0.1244	0.0719	0.0053	0.0014	0.0188	0.0014	0.0019	0.0244	0.1423	0.0144	0.0173	0.0067	0.1026	0.0162	0.0052	0.0021	0.0027	0.1069	0.0851	0.0101	0.0066	0.0066	0.0377	0.0053	0.0133	0.1668
4	rs13135578	10206530	NA	NA	NA	NA	0.395527085424196	1.33138721261391	0.1244	0.0719	0.0053	0.0014	0.0188	0.0014	0.0019	0.0244	0.1423	0.0144	0.0173	0.0067	0.1026	0.0162	0.0052	0.0021	0.0027	0.1069	0.0852	0.0101	0.0066	0.0066	0.0377	0.0053	0.0133	0.1668
4	rs2080072	10235622	NA	NA	NA	NA	0.406844557427526	1.39907289117754	0.1245	0.072	0.0053	0.0014	0.0188	0.0014	0.0019	0.0244	0.1424	0.0144	0.0172	0.0067	0.1026	0.0162	0.0052	0.0021	0.0027	0.1069	0.0852	0.0101	0.0066	0.0066	0.0377	0.0053	0.0133	0.1668
4	rs74534386	10240806	NA	NA	NA	NA	0.407699829716174	1.3921096085974	0.1245	0.072	0.0053	0.0014	0.0188	0.0014	0.0019	0.0244	0.1424	0.0145	0.0172	0.0067	0.1025	0.0161	0.0052	0.0021	0.0027	0.1069	0.0852	0.0101	0.0066	0.0066	0.0377	0.0054	0.0132	0.167
4	rs4697981	10241991	NA	NA	NA	NA	0.416013795259521	1.41897496672578	0.1245	0.0721	0.0053	0.0014	0.0188	0.0014	0.0019	0.0244	0.1424	0.0145	0.0172	0.0067	0.1025	0.0161	0.0052	0.0021	0.0027	0.1068	0.0852	0.0101	0.0066	0.0066	0.0377	0.0054	0.0132	0.167
4	rs78254251	10250547	NA	NA	NA	NA	0.367939159402018	1.3507893943134	0.1241	0.072	0.0053	0.0014	0.0188	0.0015	0.0019	0.0244	0.1427	0.0145	0.0172	0.0067	0.1025	0.0161	0.0052	0.0021	0.0027	0.1065	0.0851	0.0101	0.0067	0.0066	0.0377	0.0054	0.0132	0.1674
4	rs17471039	10256878	NA	NA	NA	NA	0.361791249130901	1.35518248091059	0.1239	0.072	0.0053	0.0014	0.0188	0.0015	0.0018	0.0244	0.1428	0.0145	0.0172	0.0067	0.1025	0.0161	0.0052	0.0021	0.0027	0.1064	0.085	0.0101	0.0068	0.0066	0.0377	0.0054	0.0133	0.1675
4	rs7688808	10266967	NA	NA	NA	NA	0.342360672092061	1.37515011773055	0.1235	0.072	0.0054	0.0014	0.0187	0.0015	0.0018	0.0244	0.1431	0.0145	0.0172	0.0066	0.1024	0.0162	0.0052	0.0021	0.0027	0.106	0.0849	0.0101	0.0069	0.0066	0.0377	0.0055	0.0133	0.168
4	rs73222588	10272013	NA	NA	NA	NA	0.338043094642521	1.36803742549055	0.1234	0.072	0.0054	0.0014	0.0187	0.0016	0.0018	0.0243	0.1431	0.0144	0.0172	0.0066	0.1024	0.0161	0.0051	0.0021	0.0027	0.1061	0.0849	0.0101	0.007	0.0066	0.0377	0.0055	0.0133	0.1681
4	rs114695316	10291550	NA	NA	NA	NA	0.364103968443051	1.27497440557522	0.1233	0.0719	0.0055	0.0013	0.0187	0.0016	0.0018	0.0244	0.1429	0.0144	0.0172	0.0067	0.1024	0.0161	0.0051	0.0021	0.0028	0.1062	0.0849	0.01	0.0069	0.0066	0.0375	0.0056	0.0134	0.1684
4	rs11725910	10293246	NA	NA	NA	NA	0.368914726478835	1.2652790515525	0.1231	0.0719	0.0055	0.0012	0.0187	0.0016	0.0018	0.0244	0.1429	0.0144	0.0172	0.0067	0.1025	0.0161	0.0051	0.0021	0.0028	0.1062	0.0849	0.01	0.0069	0.0066	0.0375	0.0056	0.0134	0.1685
4	rs6839820	10296114	NA	NA	NA	NA	0.380889641150425	1.29842912464544	0.1231	0.0719	0.0055	0.0012	0.0187	0.0016	0.0018	0.0244	0.1428	0.0144	0.0172	0.0067	0.1024	0.0161	0.0051	0.002	0.0028	0.1062	0.0849	0.0101	0.007	0.0066	0.0374	0.0056	0.0134	0.1685
4	rs73224420	10302359	NA	NA	NA	NA	0.370000237504966	1.29540942416928	0.123	0.0719	0.0055	0.0012	0.0187	0.0016	0.0018	0.0244	0.143	0.0144	0.0172	0.0068	0.1021	0.0161	0.0051	0.002	0.0028	0.106	0.085	0.01	0.007	0.0066	0.0374	0.0056	0.0134	0.1687
4	rs4698022	10304641	NA	NA	NA	NA	0.373866946382378	1.31220065703232	0.123	0.0719	0.0055	0.0012	0.0187	0.0016	0.0019	0.0244	0.143	0.0144	0.0172	0.0068	0.1021	0.0161	0.0051	0.002	0.0028	0.106	0.085	0.01	0.007	0.0067	0.0374	0.0056	0.0134	0.1687
4	rs4698023	10304726	NA	NA	NA	NA	0.374850495022369	1.31304118252485	0.123	0.0719	0.0055	0.0012	0.0187	0.0016	0.0019	0.0244	0.143	0.0144	0.0172	0.0068	0.1021	0.0161	0.0051	0.002	0.0028	0.106	0.085	0.01	0.007	0.0067	0.0374	0.0056	0.0134	0.1687
4	rs6449450	10311887	NA	NA	NA	NA	0.374686478847603	1.25993537040314	0.1229	0.0718	0.0057	0.0012	0.0188	0.0016	0.0019	0.0244	0.1429	0.0144	0.0173	0.0068	0.1022	0.0161	0.0052	0.002	0.0028	0.106	0.0849	0.0099	0.007	0.0068	0.0374	0.0056	0.0134	0.1687
4	rs17477692	10316350	NA	NA	NA	NA	0.374522499229705	1.23477309338581	0.1227	0.0718	0.0057	0.0012	0.0188	0.0017	0.002	0.0244	0.1429	0.0144	0.0173	0.0069	0.1023	0.016	0.0052	0.002	0.0028	0.106	0.0849	0.0098	0.007	0.0069	0.0374	0.0056	0.0135	0.1686
4	rs79824542	10322400	NA	NA	NA	NA	0.392163178700606	1.16015968075175	0.1225	0.0717	0.0059	0.0012	0.0188	0.0017	0.0021	0.0243	0.1428	0.0144	0.0173	0.007	0.1023	0.016	0.0053	0.0021	0.0029	0.1059	0.0847	0.0096	0.0069	0.0071	0.0374	0.0057	0.0137	0.1686
4	rs9291683	10324160	NA	NA	NA	NA	0.406673610975836	1.17481802962392	0.1224	0.0717	0.0059	0.0012	0.0188	0.0017	0.0021	0.0243	0.1427	0.0144	0.0174	0.007	0.1023	0.016	0.0053	0.0021	0.0029	0.1059	0.0847	0.0096	0.0069	0.0071	0.0374	0.0057	0.0137	0.1685
4	rs79020759	10328335	NA	NA	NA	NA	0.392107236401179	1.13798878405588	0.1223	0.0717	0.006	0.0012	0.0188	0.0018	0.0021	0.0243	0.1427	0.0143	0.0174	0.0071	0.1024	0.0159	0.0054	0.0021	0.0029	0.1058	0.0847	0.0096	0.0069	0.0072	0.0374	0.0057	0.0137	0.1685
4	rs4698036	10331294	NA	NA	NA	NA	0.394460280500304	1.12554169724908	0.1222	0.0716	0.006	0.0012	0.0188	0.0018	0.0021	0.0243	0.1426	0.0143	0.0174	0.0071	0.1024	0.0159	0.0054	0.0021	0.0029	0.1058	0.0846	0.0096	0.0069	0.0072	0.0374	0.0057	0.0137	0.1684
4	rs74453475	10331887	NA	NA	NA	NA	0.380614070294439	1.16114684316236	0.1221	0.0716	0.006	0.0012	0.0188	0.0018	0.0021	0.0243	0.1426	0.0143	0.0174	0.0071	0.1024	0.0159	0.0054	0.0021	0.0029	0.1056	0.0846	0.0096	0.0072	0.0072	0.0374	0.0057	0.0137	0.1684
4	rs75816008	10335496	NA	NA	NA	NA	0.375561654146753	1.12865112831824	0.1221	0.0716	0.0061	0.0012	0.0188	0.0019	0.0021	0.0243	0.1425	0.0143	0.0174	0.0071	0.1024	0.0159	0.0054	0.0021	0.0029	0.1056	0.0845	0.0096	0.0072	0.0072	0.0374	0.0057	0.0137	0.1684
4	rs2192090	10335524	NA	NA	NA	NA	0.375506925234485	1.1288148259391	0.1221	0.0716	0.0061	0.0012	0.0188	0.0019	0.0021	0.0243	0.1425	0.0143	0.0174	0.0071	0.1024	0.0159	0.0054	0.0021	0.0029	0.1056	0.0845	0.0096	0.0072	0.0072	0.0374	0.0057	0.0137	0.1684
4	rs6447906	10336032	NA	NA	NA	NA	0.370761064094453	1.11148711605135	0.1221	0.0716	0.0061	0.0012	0.0188	0.0019	0.0021	0.0243	0.1425	0.0143	0.0174	0.0071	0.1024	0.0159	0.0054	0.0021	0.0029	0.1056	0.0845	0.0096	0.0072	0.0072	0.0374	0.0057	0.0137	0.1684
4	rs77999810	10337742	NA	NA	NA	NA	0.350816642532741	1.04397049282565	0.1221	0.0717	0.0061	0.0012	0.0188	0.0019	0.0021	0.0242	0.1425	0.0143	0.0174	0.0071	0.1024	0.0159	0.0054	0.0022	0.0029	0.1056	0.0845	0.0096	0.0072	0.0072	0.0374	0.0058	0.0137	0.1684
4	rs17420450	10350765	NA	NA	NA	NA	0.3239414357287	1.00346448810686	0.122	0.0721	0.0061	0.0012	0.0188	0.0021	0.0021	0.0241	0.1421	0.0144	0.0174	0.0072	0.1022	0.0159	0.0055	0.0023	0.0029	0.1054	0.0844	0.0096	0.0072	0.0073	0.0374	0.0058	0.0137	0.1683
4	rs79954247	10353628	NA	NA	NA	NA	0.324245762310591	1.00298412963789	0.122	0.0721	0.0061	0.0012	0.0188	0.0021	0.0021	0.0241	0.142	0.0144	0.0174	0.0072	0.1022	0.016	0.0055	0.0023	0.0029	0.1054	0.0844	0.0096	0.0072	0.0073	0.0375	0.0058	0.0137	0.1683
4	rs76835013	10360091	NA	NA	NA	NA	0.328113503336137	1.00698846851809	0.122	0.0722	0.0061	0.0012	0.0187	0.0022	0.0021	0.0241	0.1419	0.0144	0.0174	0.0072	0.1021	0.016	0.0055	0.0023	0.0029	0.1054	0.0844	0.0096	0.0072	0.0073	0.0375	0.0058	0.0138	0.1682
4	rs77732900	10362701	NA	NA	NA	NA	0.328317732563382	1.00762944739228	0.122	0.0722	0.0061	0.0012	0.0187	0.0022	0.0021	0.0241	0.1419	0.0144	0.0174	0.0072	0.1021	0.016	0.0055	0.0023	0.0029	0.1054	0.0844	0.0096	0.0072	0.0073	0.0375	0.0058	0.0138	0.1682
4	rs78139294	10365700	NA	NA	NA	NA	0.328675293363928	1.00042296662973	0.122	0.0722	0.0062	0.0012	0.0187	0.0022	0.0021	0.0241	0.1419	0.0144	0.0174	0.0072	0.1021	0.016	0.0055	0.0023	0.0029	0.1054	0.0844	0.0096	0.0072	0.0073	0.0375	0.0059	0.0138	0.1682
4	rs62286743	10369301	NA	NA	NA	NA	0.332519045442568	0.992267710008237	0.122	0.0723	0.0062	0.0012	0.0187	0.0022	0.0021	0.0241	0.1419	0.0144	0.0174	0.0072	0.1021	0.016	0.0055	0.0023	0.0029	0.1054	0.0844	0.0096	0.0072	0.0073	0.0375	0.0059	0.0138	0.1682
4	rs62286747	10370537	NA	NA	NA	NA	0.333290591223936	0.995464312457301	0.122	0.0723	0.0062	0.0012	0.0187	0.0022	0.0021	0.0241	0.1419	0.0144	0.0174	0.0072	0.1021	0.016	0.0055	0.0023	0.003	0.1054	0.0844	0.0096	0.0072	0.0073	0.0375	0.0059	0.0138	0.1682
4	rs116716044	10382500	NA	NA	NA	NA	0.335300966875755	1.01308092699245	0.122	0.0723	0.0062	0.0012	0.0187	0.0023	0.0021	0.0241	0.1418	0.0144	0.0174	0.0072	0.1021	0.016	0.0055	0.0023	0.003	0.1054	0.0844	0.0096	0.0073	0.0073	0.0375	0.0059	0.0138	0.1682
4	rs10020891	10387559	NA	NA	NA	NA	0.34116138866089	1.0228756136585	0.1219	0.0726	0.0062	0.0012	0.0187	0.0024	0.0021	0.024	0.1416	0.0144	0.0174	0.0072	0.1019	0.016	0.0055	0.0024	0.003	0.1053	0.0843	0.0096	0.0073	0.0073	0.0375	0.0059	0.0138	0.1682
4	rs9990427	10388313	NA	NA	NA	NA	0.331337817626322	0.953907261224292	0.1218	0.0726	0.0062	0.0012	0.0187	0.0023	0.0021	0.024	0.1416	0.0144	0.0173	0.0072	0.102	0.016	0.0055	0.0024	0.003	0.1056	0.0839	0.0096	0.0073	0.0073	0.0375	0.0059	0.0138	0.1682
4	rs4643800	10407572	NA	NA	NA	NA	0.331389129808351	0.866113400912106	0.1218	0.0726	0.0062	0.0012	0.0187	0.0023	0.0021	0.024	0.1416	0.0144	0.0173	0.0072	0.1021	0.016	0.0055	0.0025	0.003	0.1056	0.0839	0.0096	0.0069	0.0073	0.0375	0.0059	0.0137	0.1681
4	rs80139786	10439114	NA	NA	NA	NA	0.405819418909937	0.922773810869449	0.1207	0.0719	0.0065	0.0016	0.019	0.0028	0.002	0.0243	0.1407	0.0151	0.0167	0.0078	0.1008	0.0169	0.0057	0.0027	0.0033	0.1064	0.0839	0.0101	0.0071	0.0074	0.0383	0.0061	0.0134	0.166
4	rs114584694	10440811	NA	NA	NA	NA	0.413654443373792	0.933970832583982	0.1207	0.0719	0.0065	0.0016	0.019	0.0028	0.002	0.0243	0.1407	0.0151	0.0167	0.0078	0.1008	0.0169	0.0057	0.0027	0.0033	0.1064	0.0839	0.0101	0.0071	0.0074	0.0383	0.0061	0.0134	0.166
4	rs4422413	10443384	NA	NA	NA	NA	0.438139422550359	0.971697779216066	0.1208	0.0719	0.0065	0.0016	0.019	0.0028	0.002	0.0243	0.1407	0.0151	0.0167	0.0078	0.1008	0.0168	0.0057	0.0027	0.0033	0.1064	0.0839	0.0101	0.0071	0.0074	0.0384	0.0061	0.0134	0.166
4	rs75487798	10445207	NA	NA	NA	NA	0.483089542670323	1.0275384062722	0.1208	0.0719	0.0065	0.0016	0.019	0.0028	0.002	0.0243	0.1407	0.0151	0.0167	0.0078	0.1009	0.0168	0.0056	0.0027	0.0034	0.1064	0.0839	0.0101	0.0072	0.0074	0.0384	0.0061	0.0134	0.166
4	rs7694496	10445427	NA	NA	NA	NA	0.490872144568814	1.02657335890734	0.1208	0.0719	0.0065	0.0016	0.019	0.0028	0.002	0.0243	0.1407	0.0151	0.0167	0.0078	0.1009	0.0168	0.0056	0.0027	0.0034	0.1064	0.0839	0.0101	0.0072	0.0074	0.0384	0.0061	0.0134	0.166
4	rs10016022	10446906	NA	NA	NA	NA	0.481973802395429	1.04413183595493	0.1202	0.0717	0.0065	0.0016	0.019	0.0028	0.002	0.0244	0.1421	0.0151	0.0167	0.0078	0.0995	0.0167	0.0054	0.0027	0.0034	0.1069	0.0849	0.01	0.0071	0.0074	0.0381	0.0061	0.0134	0.1659
4	rs66538112	10447168	NA	NA	NA	NA	0.458651477955865	1.02014413605491	0.1202	0.0716	0.0065	0.0016	0.019	0.0027	0.002	0.0244	0.1422	0.0151	0.0167	0.0079	0.0995	0.0168	0.0055	0.0027	0.0033	0.107	0.085	0.0099	0.0071	0.0074	0.038	0.006	0.0134	0.1659
4	rs73224493	10447194	NA	NA	NA	NA	0.454789188606889	1.01324135002055	0.1202	0.0716	0.0065	0.0016	0.019	0.0027	0.002	0.0244	0.1422	0.0151	0.0167	0.0079	0.0995	0.0168	0.0055	0.0027	0.0033	0.107	0.085	0.0099	0.0071	0.0074	0.038	0.006	0.0134	0.1659
4	rs10016702	10447640	NA	NA	NA	NA	0.455512149396687	1.08656386799901	0.1201	0.0716	0.0065	0.0016	0.019	0.0027	0.002	0.0244	0.1423	0.0151	0.0167	0.0079	0.0993	0.0167	0.0055	0.0027	0.0033	0.1069	0.0851	0.0101	0.0071	0.0074	0.038	0.006	0.0134	0.1659
4	rs10007352	10447679	NA	NA	NA	NA	0.451482822382486	1.0904664735284	0.1201	0.0716	0.0065	0.0016	0.019	0.0027	0.002	0.0244	0.1423	0.0151	0.0167	0.0079	0.0993	0.0167	0.0055	0.0027	0.0033	0.1069	0.0852	0.0101	0.0071	0.0074	0.038	0.006	0.0134	0.1658
4	rs10021506	10447848	NA	NA	NA	NA	0.452083099645773	1.07876647028307	0.1201	0.0716	0.0065	0.0016	0.019	0.0027	0.002	0.0244	0.1423	0.0151	0.0167	0.0079	0.0993	0.0167	0.0055	0.0027	0.0033	0.1069	0.0851	0.0101	0.0071	0.0074	0.038	0.006	0.0134	0.1658
4	rs72648876	10447907	NA	NA	NA	NA	0.450583140521084	1.07227664566006	0.1201	0.0716	0.0065	0.0016	0.019	0.0027	0.002	0.0244	0.1423	0.0151	0.0167	0.0079	0.0993	0.0167	0.0055	0.0027	0.0033	0.1069	0.0851	0.0101	0.0071	0.0074	0.038	0.006	0.0134	0.1658
4	rs5028371	10452986	NA	NA	NA	NA	0.440744884056509	1.09665089363494	0.1201	0.0716	0.0065	0.0017	0.0191	0.0027	0.002	0.0244	0.1423	0.0151	0.0167	0.0079	0.0996	0.0168	0.0055	0.0027	0.0033	0.1068	0.0851	0.0101	0.0071	0.0074	0.038	0.0061	0.0135	0.1658
4	rs67809936	10456156	NA	NA	NA	NA	0.469844454432132	1.11949099456234	0.1202	0.0715	0.0065	0.0017	0.019	0.0027	0.002	0.0244	0.1422	0.0151	0.0167	0.0079	0.0994	0.0168	0.0055	0.0027	0.0034	0.1069	0.085	0.0101	0.007	0.0074	0.038	0.0061	0.0134	0.1658
4	rs78432726	10456414	NA	NA	NA	NA	0.466850855275767	1.11050777443381	0.1202	0.0715	0.0065	0.0017	0.019	0.0027	0.002	0.0244	0.1422	0.0151	0.0167	0.0079	0.0994	0.0168	0.0055	0.0027	0.0034	0.1069	0.085	0.0101	0.007	0.0074	0.038	0.0061	0.0134	0.1658
4	rs79526919	10462505	NA	NA	NA	NA	0.466058200191171	1.08445104204464	0.1202	0.0716	0.0065	0.0017	0.0191	0.0027	0.002	0.0243	0.1422	0.0151	0.0167	0.0079	0.0994	0.0168	0.0055	0.0027	0.0034	0.1069	0.085	0.0101	0.007	0.0074	0.038	0.0061	0.0134	0.1657
4	rs114359078	10473180	NA	NA	NA	NA	0.465875373055051	1.09209332441566	0.1202	0.0716	0.0065	0.0017	0.0191	0.0027	0.0021	0.0243	0.1421	0.0151	0.0167	0.008	0.0995	0.0168	0.0056	0.0027	0.0035	0.1067	0.085	0.0101	0.007	0.0073	0.038	0.0061	0.0135	0.1657
4	rs4590018	10475112	NA	NA	NA	NA	0.463805777808182	1.10284176890908	0.1202	0.0716	0.0065	0.0017	0.0191	0.0027	0.0021	0.0243	0.1421	0.0151	0.0167	0.008	0.0995	0.0168	0.0056	0.0027	0.0035	0.1066	0.085	0.0101	0.007	0.0073	0.0379	0.0061	0.0135	0.1657
4	rs4333176	10475280	NA	NA	NA	NA	0.464353174307203	1.11018136249401	0.1202	0.0716	0.0065	0.0017	0.0191	0.0027	0.0021	0.0243	0.1421	0.0151	0.0167	0.008	0.0995	0.0168	0.0056	0.0027	0.0035	0.1066	0.085	0.0101	0.007	0.0074	0.0379	0.0061	0.0135	0.1657
4	rs57755073	10482748	NA	NA	NA	NA	0.44759056730448	1.11442609175716	0.1202	0.0716	0.0065	0.0018	0.0191	0.0026	0.0022	0.0243	0.142	0.0151	0.0167	0.008	0.0995	0.0168	0.0056	0.0027	0.0035	0.1065	0.085	0.0102	0.007	0.0074	0.0379	0.0062	0.0135	0.1657
4	rs13115661	10493961	NA	NA	NA	NA	0.45768440650782	1.10088606070539	0.1201	0.0717	0.0066	0.002	0.0192	0.0025	0.0024	0.0245	0.1425	0.015	0.0166	0.0082	0.0994	0.0168	0.0056	0.0029	0.0038	0.1057	0.084	0.0105	0.0071	0.0075	0.0376	0.0063	0.0135	0.1655
4	rs76057304	10498516	NA	NA	NA	NA	0.493751252861543	1.10626579696376	0.12	0.0718	0.0066	0.0021	0.0192	0.0025	0.0025	0.0245	0.1427	0.015	0.0165	0.0083	0.0994	0.0168	0.0056	0.003	0.0039	0.1053	0.0836	0.0106	0.0072	0.0076	0.0375	0.0063	0.0135	0.1655
4	rs6819820	10498830	NA	NA	NA	NA	0.514514978828675	1.13634958661732	0.1201	0.0718	0.0066	0.0021	0.0192	0.0025	0.0025	0.0246	0.1426	0.015	0.0165	0.0083	0.0994	0.0168	0.0056	0.003	0.0039	0.1053	0.0836	0.0106	0.0072	0.0076	0.0375	0.0063	0.0135	0.1655
4	rs12504795	10499344	NA	NA	NA	NA	0.498022180834077	1.12586893200992	0.12	0.0719	0.0066	0.0021	0.0192	0.0025	0.0026	0.0246	0.1424	0.015	0.0165	0.0083	0.0996	0.0168	0.0056	0.003	0.0039	0.1052	0.0835	0.0106	0.0071	0.0076	0.0375	0.0063	0.0135	0.1655
4	rs6834691	10501373	NA	NA	NA	NA	0.497707539077283	1.0743850369802	0.1199	0.0719	0.0067	0.0021	0.0192	0.0025	0.0026	0.0245	0.1425	0.015	0.0165	0.0084	0.0996	0.0168	0.0056	0.003	0.0039	0.1051	0.0835	0.0106	0.0071	0.0076	0.0374	0.0064	0.0135	0.1656
4	rs68045316	10504484	NA	NA	NA	NA	0.535947552131517	1.04300253311183	0.1199	0.0719	0.0067	0.0022	0.0192	0.0025	0.0026	0.0246	0.1426	0.015	0.0165	0.0084	0.0996	0.0169	0.0055	0.003	0.0039	0.105	0.0834	0.0106	0.0071	0.0076	0.0374	0.0064	0.0135	0.1656
4	rs13141385	10508404	NA	NA	NA	NA	0.531069523605159	1.02962993444199	0.1198	0.0719	0.0067	0.0022	0.0192	0.0025	0.0026	0.0246	0.1426	0.015	0.0165	0.0084	0.0996	0.0169	0.0055	0.0031	0.004	0.1049	0.0834	0.0106	0.0071	0.0076	0.0374	0.0064	0.0135	0.1656
4	rs13109005	10510881	NA	NA	NA	NA	0.561919038846634	0.96009484849772	0.1198	0.072	0.0067	0.0022	0.0192	0.0025	0.0027	0.0247	0.1427	0.0152	0.0165	0.0085	0.0996	0.0168	0.0055	0.0031	0.004	0.1046	0.0829	0.0107	0.0071	0.0076	0.0374	0.0065	0.0135	0.1655
4	rs16869379	10514681	NA	NA	NA	NA	0.511259566933604	0.839915905753411	0.1196	0.072	0.0067	0.0023	0.0192	0.0028	0.0029	0.0248	0.1429	0.0153	0.0165	0.0086	0.0992	0.0167	0.0055	0.0033	0.0041	0.1042	0.0824	0.0106	0.007	0.0076	0.0373	0.0067	0.0136	0.1654
4	rs114623663	10515142	NA	NA	NA	NA	0.482903499228133	0.786966447453464	0.1196	0.072	0.0067	0.0023	0.0192	0.0028	0.0029	0.0248	0.1429	0.0153	0.0165	0.0086	0.0992	0.0167	0.0055	0.0033	0.0041	0.1042	0.0824	0.0106	0.007	0.0076	0.0373	0.0067	0.0136	0.1654
4	rs997219	10524671	NA	NA	NA	NA	0.558458223285307	0.768116469996554	0.1194	0.072	0.0067	0.0022	0.0192	0.0029	0.0032	0.0248	0.1429	0.0152	0.0165	0.0086	0.0987	0.0165	0.0053	0.0036	0.0042	0.1037	0.0826	0.0107	0.0071	0.0076	0.0373	0.0068	0.0137	0.1658
4	rs78358980	10529151	NA	NA	NA	NA	0.496324251823718	0.680865530270336	0.119	0.072	0.0068	0.0022	0.0191	0.0032	0.0034	0.0248	0.1429	0.0154	0.0166	0.0086	0.0986	0.0164	0.0053	0.0037	0.0043	0.1035	0.0825	0.0106	0.0071	0.0076	0.0373	0.0069	0.0136	0.1656
4	rs76592164	10531997	NA	NA	NA	NA	0.499785941506253	0.673788079248576	0.119	0.072	0.0068	0.0022	0.0191	0.0033	0.0034	0.0248	0.1429	0.0154	0.0166	0.0086	0.0986	0.0164	0.0053	0.0037	0.0043	0.1035	0.0825	0.0106	0.0071	0.0076	0.0373	0.0069	0.0136	0.1656
4	rs2286465	10532634	NA	NA	NA	NA	0.554874921355826	0.719936857516093	0.119	0.072	0.0068	0.0022	0.0191	0.0033	0.0034	0.0248	0.1429	0.0154	0.0166	0.0086	0.0986	0.0164	0.0053	0.0037	0.0044	0.1035	0.0825	0.0106	0.0071	0.0076	0.0373	0.0069	0.0136	0.1655
4	rs77796046	10533535	NA	NA	NA	NA	0.491747535539645	0.653242663070236	0.1189	0.072	0.0068	0.0022	0.0191	0.0033	0.0034	0.0248	0.1428	0.0154	0.0166	0.0086	0.0985	0.0164	0.0053	0.0037	0.0044	0.1034	0.0825	0.0106	0.0072	0.0076	0.0374	0.0069	0.0136	0.1655
4	rs114265690	10540478	NA	NA	NA	NA	0.658158446835102	0.797039248213478	0.118	0.0715	0.0068	0.0024	0.0193	0.0044	0.0041	0.0251	0.1423	0.0157	0.0169	0.0085	0.097	0.0162	0.0054	0.0039	0.0048	0.1026	0.0825	0.0105	0.0073	0.0075	0.0371	0.0071	0.0139	0.1664
4	rs61797529	10540862	NA	NA	NA	NA	0.659592827240831	0.801167789038929	0.1179	0.0714	0.0068	0.0024	0.0193	0.0044	0.0042	0.0251	0.1423	0.0157	0.0169	0.0085	0.097	0.0162	0.0054	0.0039	0.0048	0.1025	0.0825	0.0105	0.0073	0.0075	0.0371	0.007	0.0139	0.1664
4	rs76356518	10544125	NA	NA	NA	NA	0.78928989002808	0.855397300395369	0.1176	0.0712	0.0068	0.0025	0.0194	0.0048	0.0044	0.0252	0.1421	0.0158	0.0171	0.0085	0.0964	0.0161	0.0054	0.004	0.005	0.1022	0.0825	0.0105	0.0073	0.0074	0.037	0.0071	0.0139	0.1667
4	rs12508896	10545853	NA	NA	NA	NA	0.901905991457441	0.894039624846394	0.1175	0.0712	0.0068	0.0025	0.0195	0.005	0.0045	0.0252	0.142	0.0159	0.0171	0.0085	0.0961	0.0161	0.0054	0.0041	0.0051	0.102	0.0825	0.0105	0.0073	0.0074	0.0369	0.0071	0.0139	0.1669
4	rs4698066	10549891	NA	NA	NA	NA	0.931047003694133	0.858966277901617	0.1173	0.0709	0.0069	0.0026	0.0196	0.0053	0.0046	0.0253	0.1417	0.016	0.0172	0.0086	0.0955	0.0161	0.0055	0.0041	0.0052	0.1019	0.0826	0.0104	0.0073	0.0075	0.0369	0.0071	0.0139	0.1669
4	rs115438407	10553282	NA	NA	NA	NA	2.10067400356888	1.10430896997859	0.1165	0.0694	0.0071	0.0029	0.0195	0.0067	0.0048	0.0258	0.1408	0.0165	0.0178	0.0088	0.0939	0.0161	0.0058	0.0044	0.0054	0.1012	0.0833	0.0102	0.0074	0.0075	0.0368	0.0073	0.014	0.1671
4	rs76102124	10554110	NA	NA	NA	NA	2.11400444657597	1.08867745710485	0.1165	0.0691	0.0071	0.003	0.0195	0.0068	0.0048	0.0258	0.1408	0.0166	0.0178	0.0088	0.0938	0.0161	0.0058	0.0044	0.0054	0.1012	0.0833	0.0102	0.0074	0.0075	0.0367	0.0074	0.014	0.1672
4	rs114145405	10575259	NA	NA	NA	NA	3.18425622179026	1.1207987488653	0.1161	0.0683	0.0072	0.0032	0.0194	0.0077	0.0049	0.0258	0.1404	0.0164	0.0179	0.009	0.0931	0.0161	0.006	0.0045	0.0055	0.1009	0.0837	0.01	0.0074	0.0075	0.0366	0.0076	0.0143	0.1672
4	rs6856210	10583154	NA	NA	NA	NA	3.43655420026321	1.22463341511602	0.1161	0.0683	0.0072	0.0032	0.0194	0.0077	0.0049	0.0258	0.1404	0.0164	0.0179	0.009	0.093	0.0161	0.006	0.0045	0.0055	0.1009	0.0838	0.01	0.0074	0.0075	0.0366	0.0076	0.0143	0.1672
4	rs61759824	10586571	NA	NA	NA	NA	3.39273813559946	1.18736126471099	0.1161	0.0682	0.0073	0.0032	0.0194	0.0077	0.0049	0.0258	0.1404	0.0163	0.0179	0.0091	0.093	0.0161	0.006	0.0045	0.0055	0.1009	0.0838	0.01	0.0074	0.0074	0.0366	0.0076	0.0143	0.1672
4	rs2869471	10596959	NA	NA	NA	NA	3.46607041888774	1.20373590060799	0.1162	0.0678	0.0073	0.0033	0.0194	0.0078	0.005	0.0259	0.1399	0.0162	0.018	0.0091	0.093	0.0162	0.0061	0.0046	0.0056	0.1007	0.0841	0.0098	0.0074	0.0074	0.0367	0.0076	0.0145	0.1672
4	rs17383186	10597009	NA	NA	NA	NA	3.48381366517494	1.18356277756423	0.1163	0.0678	0.0073	0.0034	0.0194	0.0078	0.005	0.0259	0.14	0.0162	0.018	0.0091	0.0931	0.0162	0.0061	0.0046	0.0057	0.1006	0.084	0.0098	0.0074	0.0074	0.0367	0.0075	0.0145	0.1672
4	rs115056433	10611109	NA	NA	NA	NA	3.75089302762231	1.19529550919347	0.1163	0.0675	0.0073	0.0034	0.0194	0.0081	0.005	0.0258	0.1399	0.0161	0.018	0.0091	0.0938	0.0162	0.0061	0.0046	0.0054	0.1004	0.084	0.0097	0.0074	0.0074	0.0367	0.0075	0.0145	0.1674
4	rs17467895	10611515	NA	NA	NA	NA	3.75720180791557	1.20224565545885	0.1163	0.0675	0.0073	0.0034	0.0194	0.0081	0.005	0.0258	0.1399	0.0161	0.018	0.0091	0.0938	0.0162	0.0061	0.0046	0.0054	0.1004	0.084	0.0097	0.0074	0.0074	0.0367	0.0075	0.0145	0.1674
4	rs2531194	10618030	NA	NA	NA	NA	3.87056611753312	1.21550369195583	0.1164	0.0675	0.0073	0.0034	0.0194	0.0081	0.005	0.0258	0.1398	0.0161	0.018	0.0091	0.0938	0.0162	0.0061	0.0046	0.0053	0.1003	0.0841	0.0097	0.0074	0.0074	0.0367	0.0075	0.0145	0.1674
4	rs34013410	10638254	NA	NA	NA	NA	4.3857342341114	1.11001816313969	0.1164	0.0671	0.0072	0.0034	0.0194	0.0083	0.005	0.0258	0.1396	0.016	0.0181	0.0092	0.0937	0.0163	0.0062	0.0046	0.0053	0.1001	0.0841	0.0097	0.0073	0.0074	0.0366	0.0075	0.0146	0.1678
4	rs116671971	10641202	NA	NA	NA	NA	4.36422059260085	1.07487169859908	0.1164	0.0671	0.0072	0.0034	0.0194	0.0083	0.005	0.0258	0.1396	0.016	0.0181	0.0092	0.0937	0.0163	0.0062	0.0046	0.0053	0.1001	0.0841	0.0097	0.0073	0.0074	0.0366	0.0075	0.0146	0.1678
4	rs56255864	10646731	NA	NA	NA	NA	5.23095132751231	1.01147696472502	0.1169	0.0667	0.0071	0.0034	0.0192	0.0086	0.0049	0.0259	0.1394	0.0161	0.0184	0.0092	0.0932	0.0162	0.0063	0.0046	0.0052	0.0998	0.0844	0.0095	0.0073	0.0075	0.0368	0.0075	0.0147	0.1681
4	rs4593124	10648278	NA	NA	NA	NA	5.388965536272	1.03075647709681	0.117	0.0666	0.0071	0.0034	0.0192	0.0087	0.0049	0.0259	0.1393	0.0161	0.0184	0.0092	0.0932	0.0162	0.0063	0.0046	0.0051	0.0998	0.0844	0.0094	0.0073	0.0075	0.0368	0.0075	0.0147	0.1682
4	rs77248405	10660581	NA	NA	NA	NA	6.03444479484779	1.06660406040149	0.1172	0.0665	0.007	0.0034	0.019	0.0089	0.0049	0.0259	0.1392	0.0161	0.0185	0.0092	0.0929	0.0162	0.0063	0.0047	0.0051	0.0995	0.0846	0.0093	0.0072	0.0075	0.0368	0.0075	0.0148	0.1683
4	rs6836615	10662329	NA	NA	NA	NA	6.54809417949465	1.15128204211261	0.1173	0.0664	0.007	0.0035	0.0193	0.0091	0.0049	0.026	0.1391	0.0161	0.0181	0.0092	0.0928	0.0162	0.0063	0.0047	0.0051	0.0991	0.0847	0.0093	0.0072	0.0074	0.0369	0.0076	0.0148	0.1684
4	rs56040324	10665321	NA	NA	NA	NA	6.56221772508888	1.15456862140604	0.1173	0.0664	0.007	0.0035	0.0193	0.0091	0.0049	0.026	0.1391	0.0161	0.0181	0.0092	0.0928	0.0162	0.0063	0.0047	0.0051	0.099	0.0847	0.0093	0.0072	0.0074	0.037	0.0076	0.0148	0.1684
4	rs6448177	10666272	NA	NA	NA	NA	6.80778787092489	1.25009325043362	0.1174	0.0664	0.007	0.0035	0.0194	0.0091	0.0049	0.0261	0.1391	0.0161	0.0181	0.0091	0.0929	0.0162	0.0062	0.0048	0.0051	0.099	0.0847	0.0092	0.0073	0.0074	0.0371	0.0075	0.0148	0.1685
4	rs6830367	10671323	NA	NA	NA	NA	6.79726645103091	1.20605470862891	0.1176	0.0664	0.007	0.0035	0.0193	0.0091	0.005	0.026	0.139	0.0161	0.0182	0.0091	0.0928	0.0162	0.0062	0.0047	0.005	0.0987	0.0848	0.0092	0.0073	0.0074	0.0374	0.0076	0.0146	0.1685
4	rs6827317	10683051	NA	NA	NA	NA	6.72788031684304	1.16427385360721	0.1177	0.0664	0.007	0.0035	0.0193	0.0091	0.005	0.0258	0.139	0.016	0.0184	0.009	0.0926	0.0161	0.0063	0.0047	0.0049	0.0983	0.0849	0.009	0.0074	0.0074	0.0378	0.0077	0.0146	0.1685
4	rs4697646	10685033	NA	NA	NA	NA	6.73637165758439	1.17283969892726	0.1177	0.0665	0.0071	0.0035	0.0192	0.0091	0.005	0.0258	0.1391	0.0159	0.0185	0.009	0.0925	0.0161	0.0064	0.0047	0.0049	0.0981	0.0849	0.009	0.0075	0.0074	0.038	0.0077	0.0146	0.1684
4	rs13145414	10688084	NA	NA	NA	NA	7.24220466717096	1.24542711162272	0.1178	0.0665	0.0071	0.0036	0.0191	0.0092	0.0051	0.0258	0.1391	0.0157	0.0187	0.009	0.0923	0.0161	0.0065	0.0047	0.0048	0.0977	0.085	0.009	0.0075	0.0075	0.0382	0.0078	0.0145	0.1684
4	rs4550919	10689292	NA	NA	NA	NA	7.30700064173783	1.3016178864775	0.1177	0.0665	0.007	0.0036	0.0191	0.0093	0.0051	0.0258	0.1391	0.0157	0.0187	0.009	0.0924	0.0161	0.0065	0.0047	0.0048	0.0977	0.085	0.009	0.0075	0.0075	0.0384	0.0078	0.0145	0.1683
4	rs12510590	10690043	NA	NA	NA	NA	6.70195715741735	1.2519272057175	0.1182	0.0661	0.0071	0.0035	0.0191	0.0092	0.0053	0.0259	0.139	0.0156	0.019	0.0088	0.0923	0.0162	0.0065	0.0047	0.0048	0.0965	0.085	0.0089	0.0078	0.0076	0.0386	0.0078	0.0146	0.1684
4	rs11727252	10690720	NA	NA	NA	NA	6.30078105656678	1.2444276199955	0.1182	0.0662	0.007	0.0035	0.0192	0.0091	0.0053	0.0258	0.1393	0.0156	0.019	0.0087	0.0919	0.0162	0.0066	0.0048	0.0048	0.0965	0.0854	0.0089	0.0079	0.0075	0.0387	0.0078	0.0146	0.1683
4	rs35755918	10690918	NA	NA	NA	NA	6.47971822084582	1.29188795939683	0.1182	0.0662	0.007	0.0034	0.0192	0.0091	0.0053	0.0258	0.1394	0.0156	0.019	0.0086	0.0919	0.0162	0.0066	0.0048	0.0048	0.0966	0.0854	0.0089	0.0079	0.0075	0.0387	0.0077	0.0146	0.1683
4	rs11937054	10693849	NA	NA	NA	NA	5.89398671218565	1.11132388143194	0.1183	0.066	0.007	0.0033	0.0191	0.009	0.0052	0.0257	0.1395	0.0155	0.0191	0.0087	0.0918	0.0162	0.0066	0.0048	0.0047	0.0965	0.0854	0.009	0.0079	0.0076	0.0387	0.0077	0.0145	0.1683
4	rs60801689	10699127	NA	NA	NA	NA	2.10631910950603	0.762056934347811	0.1164	0.065	0.0068	0.0033	0.0189	0.0074	0.0049	0.0251	0.1398	0.0149	0.0194	0.0088	0.0928	0.0166	0.0067	0.0046	0.0044	0.0983	0.0875	0.0095	0.0076	0.0078	0.0389	0.0076	0.0139	0.1697
4	rs114796661	10702098	NA	NA	NA	NA	0.261877983521308	0.492418359431714	0.1147	0.0645	0.0064	0.0031	0.0188	0.005	0.0045	0.0245	0.1427	0.0143	0.0201	0.0088	0.0942	0.0171	0.0068	0.0042	0.0038	0.0988	0.0895	0.0095	0.0076	0.0077	0.0386	0.0073	0.0127	0.1711
4	rs4697649	10703215	NA	NA	NA	NA	0.257327493987456	0.4847892551313	0.1146	0.0645	0.0064	0.0031	0.0188	0.005	0.0045	0.0245	0.1427	0.0143	0.0201	0.0088	0.0942	0.0171	0.0068	0.0042	0.0038	0.0988	0.0895	0.0095	0.0076	0.0077	0.0386	0.0073	0.0127	0.1711
4	rs28367085	10710493	NA	NA	NA	NA	0.231361662447475	0.479901075409069	0.1144	0.0644	0.0065	0.0031	0.0187	0.0048	0.0045	0.0245	0.1428	0.0142	0.0201	0.0088	0.0944	0.0171	0.0068	0.0041	0.0039	0.099	0.0897	0.0095	0.0076	0.0078	0.0386	0.0073	0.0126	0.1711
4	rs76374961	10714255	NA	NA	NA	NA	0.252154799598612	0.490644592485281	0.1142	0.0643	0.0065	0.0031	0.0187	0.0048	0.0045	0.0245	0.1428	0.0142	0.0201	0.0088	0.0945	0.0172	0.0069	0.0041	0.0039	0.0992	0.0898	0.0096	0.0076	0.0078	0.0386	0.0073	0.0127	0.171
4	rs61794306	10717594	NA	NA	NA	NA	0.258764533957481	0.502271836616924	0.1142	0.0643	0.0065	0.0031	0.0187	0.0048	0.0045	0.0245	0.1428	0.0142	0.0201	0.0088	0.0945	0.0172	0.0069	0.0041	0.0039	0.0992	0.0898	0.0096	0.0076	0.0078	0.0386	0.0073	0.0127	0.171
4	rs76800926	10718223	NA	NA	NA	NA	0.261289842818873	0.507354710870207	0.1142	0.0643	0.0065	0.0031	0.0187	0.0048	0.0045	0.0245	0.1428	0.0142	0.0201	0.0088	0.0945	0.0172	0.0069	0.0041	0.0039	0.0992	0.0898	0.0096	0.0076	0.0078	0.0386	0.0073	0.0127	0.171
4	rs56817615	10718846	NA	NA	NA	NA	0.260521820523877	0.506117140511513	0.1142	0.0643	0.0065	0.0031	0.0187	0.0048	0.0045	0.0245	0.1428	0.0142	0.0201	0.0088	0.0945	0.0172	0.0069	0.0041	0.0039	0.0992	0.0899	0.0096	0.0076	0.0078	0.0386	0.0073	0.0127	0.171
4	rs4697651	10721433	NA	NA	NA	NA	0.261244631002288	0.502683476714649	0.1142	0.0643	0.0065	0.0031	0.0187	0.0048	0.0045	0.0245	0.1428	0.0142	0.0201	0.0088	0.0944	0.0173	0.0069	0.0041	0.0039	0.0992	0.0899	0.0096	0.0076	0.0078	0.0386	0.0073	0.0127	0.1709
4	rs114028321	10722080	NA	NA	NA	NA	0.256968915400123	0.490099148503449	0.1142	0.0643	0.0065	0.0031	0.0187	0.0048	0.0044	0.0245	0.1428	0.0142	0.0202	0.0088	0.0944	0.0174	0.0069	0.0041	0.0039	0.0993	0.0899	0.0095	0.0076	0.0078	0.0386	0.0073	0.0127	0.1709
4	rs58410952	10723466	NA	NA	NA	NA	0.258584665509436	0.48234356693159	0.1142	0.0642	0.0065	0.0031	0.0187	0.0048	0.0044	0.0244	0.1428	0.0143	0.0202	0.0088	0.0945	0.0175	0.0069	0.0041	0.0039	0.0993	0.0899	0.0095	0.0076	0.0078	0.0386	0.0073	0.0127	0.1708
4	rs13109179	10727528	NA	NA	NA	NA	0.270187362539117	0.43874882775966	0.1142	0.0642	0.0065	0.003	0.0187	0.0047	0.0044	0.0243	0.1428	0.0143	0.0203	0.0088	0.0943	0.018	0.0069	0.0041	0.0038	0.0994	0.0899	0.0095	0.0076	0.0078	0.0387	0.0074	0.0125	0.1705
4	rs10938947	10735188	NA	NA	NA	NA	0.312836443886955	0.563673491833853	0.1138	0.0646	0.0065	0.003	0.0186	0.0047	0.0043	0.0243	0.1438	0.0143	0.0204	0.0087	0.0938	0.018	0.0068	0.0039	0.0038	0.0995	0.0903	0.0094	0.0078	0.0077	0.0387	0.0075	0.0123	0.1704
4	rs10938948	10735592	NA	NA	NA	NA	0.313284707817664	0.566357846757631	0.1138	0.0646	0.0065	0.003	0.0186	0.0047	0.0043	0.0243	0.1438	0.0143	0.0204	0.0087	0.0938	0.018	0.0068	0.0039	0.0038	0.0995	0.0903	0.0094	0.0078	0.0077	0.0387	0.0075	0.0123	0.1704
4	rs10028065	10735907	NA	NA	NA	NA	0.31363359123692	0.568337778512303	0.1137	0.0646	0.0065	0.003	0.0186	0.0047	0.0043	0.0243	0.1438	0.0143	0.0204	0.0087	0.0938	0.018	0.0068	0.0039	0.0038	0.0996	0.0903	0.0094	0.0078	0.0077	0.0387	0.0075	0.0123	0.1704
4	rs75121116	10736066	NA	NA	NA	NA	0.314182249674149	0.567347602399199	0.1137	0.0646	0.0065	0.003	0.0186	0.0047	0.0043	0.0243	0.1438	0.0143	0.0204	0.0087	0.0938	0.018	0.0068	0.0039	0.0038	0.0996	0.0903	0.0094	0.0078	0.0077	0.0387	0.0075	0.0123	0.1704
4	rs80167095	10736981	NA	NA	NA	NA	0.313583738230337	0.560710198579785	0.1138	0.0646	0.0065	0.0029	0.0186	0.0046	0.0043	0.0243	0.1438	0.0143	0.0204	0.0087	0.0938	0.018	0.0068	0.0039	0.0038	0.0995	0.0903	0.0094	0.0078	0.0077	0.0387	0.0075	0.0123	0.1705
4	rs12644098	10745417	NA	NA	NA	NA	0.326940473187057	0.581959420941947	0.1136	0.0646	0.0064	0.0029	0.0185	0.0046	0.0042	0.0243	0.1441	0.0143	0.0204	0.0087	0.0939	0.0179	0.0068	0.0038	0.0038	0.0996	0.0904	0.0095	0.0079	0.0076	0.0387	0.0075	0.0123	0.1706
4	rs111655975	10760422	NA	NA	NA	NA	0.330671136175084	0.624294597119627	0.1134	0.0647	0.0064	0.0028	0.0185	0.0045	0.0042	0.0242	0.1443	0.0143	0.0204	0.0087	0.0935	0.0178	0.0069	0.0038	0.0037	0.0998	0.0904	0.0094	0.008	0.0076	0.0388	0.0076	0.0122	0.1709
4	rs73107345	10760911	NA	NA	NA	NA	0.329084183054148	0.627190072470587	0.1134	0.0647	0.0064	0.0028	0.0185	0.0045	0.0042	0.0242	0.1443	0.0143	0.0204	0.0087	0.0936	0.0178	0.0069	0.0038	0.0038	0.0998	0.0904	0.0094	0.008	0.0076	0.0388	0.0076	0.0122	0.1708
4	rs78929024	10761455	NA	NA	NA	NA	0.328113503336137	0.620824184896765	0.1134	0.0647	0.0064	0.0028	0.0185	0.0045	0.0042	0.0242	0.1443	0.0143	0.0204	0.0087	0.0936	0.0178	0.0069	0.0038	0.0038	0.0998	0.0904	0.0094	0.008	0.0076	0.0388	0.0076	0.0122	0.1708
4	rs76285604	10764602	NA	NA	NA	NA	0.323890729172386	0.609145332111811	0.1134	0.0647	0.0064	0.0028	0.0185	0.0045	0.0042	0.0242	0.1443	0.0143	0.0204	0.0087	0.0935	0.0178	0.0069	0.0038	0.0038	0.0998	0.0904	0.0094	0.008	0.0076	0.0388	0.0076	0.0122	0.1708
4	rs61546670	10783177	NA	NA	NA	NA	0.330312443834587	0.62400522257323	0.1134	0.0646	0.0065	0.0028	0.0186	0.0045	0.0042	0.0242	0.1443	0.0143	0.0204	0.0087	0.0935	0.0178	0.0069	0.0038	0.0038	0.0998	0.0904	0.0094	0.008	0.0076	0.0388	0.0076	0.0122	0.1708
4	rs75126244	10784440	NA	NA	NA	NA	0.328215609655562	0.603540964974916	0.1134	0.0646	0.0065	0.0028	0.0186	0.0045	0.0042	0.0242	0.1442	0.0143	0.0204	0.0087	0.0934	0.0179	0.0069	0.0038	0.0038	0.0998	0.0904	0.0094	0.008	0.0076	0.0388	0.0076	0.0122	0.1708
4	rs73093565	10788015	NA	NA	NA	NA	0.323890729172386	0.614041186041904	0.1134	0.0646	0.0065	0.0028	0.0186	0.0045	0.0042	0.0242	0.1442	0.0143	0.0204	0.0087	0.0932	0.0179	0.0069	0.0038	0.0038	0.0997	0.0903	0.0094	0.0081	0.0076	0.0389	0.0076	0.0123	0.1708
4	rs77090924	10794713	NA	NA	NA	NA	0.335972489818134	0.63778507088357	0.1135	0.0645	0.0065	0.0028	0.0187	0.0046	0.0043	0.0242	0.1443	0.0143	0.0205	0.0087	0.0925	0.018	0.0069	0.0038	0.0038	0.0994	0.0903	0.0094	0.0084	0.0076	0.0389	0.0077	0.0123	0.1708
4	rs73093596	10801026	NA	NA	NA	NA	0.341734686889287	0.654997960245977	0.1135	0.0645	0.0065	0.0028	0.0188	0.0046	0.0043	0.0242	0.1443	0.0143	0.0206	0.0087	0.0925	0.018	0.0069	0.0039	0.0038	0.0994	0.0903	0.0094	0.0084	0.0076	0.0389	0.0077	0.0123	0.1708
4	rs56279048	10801705	NA	NA	NA	NA	0.362220950686226	0.652804008562457	0.1135	0.0645	0.0065	0.0028	0.0188	0.0046	0.0043	0.0242	0.1442	0.0143	0.0207	0.0087	0.0925	0.018	0.0069	0.0039	0.0038	0.0994	0.0902	0.0094	0.0084	0.0076	0.0389	0.0077	0.0123	0.1708
4	rs76480113	10802915	NA	NA	NA	NA	0.381110170738736	0.660416942455491	0.1135	0.0644	0.0065	0.0028	0.0188	0.0046	0.0043	0.0242	0.1442	0.0143	0.0209	0.0087	0.0924	0.018	0.0069	0.0039	0.0038	0.0994	0.0902	0.0094	0.0084	0.0076	0.039	0.0077	0.0123	0.1708
4	rs79477727	10809272	NA	NA	NA	NA	0.360932630587781	0.602392874208329	0.1136	0.0644	0.0065	0.0028	0.0187	0.0046	0.0043	0.0241	0.1441	0.0143	0.0209	0.0087	0.0925	0.018	0.0068	0.0039	0.0038	0.0993	0.0903	0.0094	0.0084	0.0076	0.039	0.0073	0.0123	0.1709
4	rs73095310	10809632	NA	NA	NA	NA	0.361469144574572	0.602966854583027	0.1136	0.0644	0.0065	0.0028	0.0187	0.0046	0.0043	0.0241	0.1441	0.0143	0.0209	0.0087	0.0925	0.018	0.0068	0.0039	0.0038	0.0993	0.0903	0.0094	0.0084	0.0076	0.039	0.0073	0.0123	0.1709
4	rs7441031	10818107	NA	NA	NA	NA	0.360182197748725	0.585234481591755	0.1135	0.0644	0.0065	0.0029	0.0187	0.0046	0.0043	0.0241	0.144	0.0143	0.0209	0.0087	0.0925	0.018	0.0068	0.0038	0.0038	0.0993	0.0904	0.0094	0.0084	0.0076	0.039	0.0073	0.0123	0.171
4	rs7691429	10831659	NA	NA	NA	NA	0.443239022909887	0.616059815386807	0.1128	0.0637	0.0067	0.0031	0.0191	0.0048	0.0044	0.024	0.1432	0.0143	0.0211	0.0091	0.0929	0.0182	0.0069	0.0038	0.0038	0.0993	0.0904	0.0092	0.0085	0.0075	0.039	0.0075	0.0126	0.1707
4	rs10516212	10832291	NA	NA	NA	NA	0.444786488782363	0.625741941972259	0.1126	0.0637	0.0068	0.0031	0.0191	0.0048	0.0044	0.024	0.1431	0.0143	0.0211	0.0091	0.0928	0.0182	0.0069	0.0038	0.0038	0.0993	0.0905	0.0092	0.0085	0.0075	0.039	0.0076	0.0126	0.1707
4	rs75372872	10835207	NA	NA	NA	NA	0.445620839485633	0.618368732683002	0.1126	0.0636	0.0068	0.0032	0.0191	0.0049	0.0045	0.024	0.143	0.0144	0.021	0.0092	0.0927	0.0183	0.0069	0.0038	0.0038	0.0992	0.0906	0.0091	0.0085	0.0075	0.0389	0.0076	0.0127	0.1706
4	rs74383519	10848108	NA	NA	NA	NA	0.452623683789829	0.595801481229939	0.1125	0.0635	0.0069	0.0034	0.0192	0.005	0.0047	0.0239	0.1429	0.0144	0.0209	0.0093	0.0925	0.0185	0.007	0.0039	0.0038	0.0989	0.0908	0.009	0.0085	0.0074	0.0389	0.0076	0.0128	0.1706
4	rs78854851	10856611	NA	NA	NA	NA	0.458651477955865	0.594227847243236	0.1125	0.0635	0.0069	0.0035	0.0192	0.005	0.0047	0.0239	0.1428	0.0144	0.0208	0.0094	0.0924	0.0185	0.007	0.0039	0.0038	0.0988	0.0908	0.0089	0.0085	0.0074	0.0389	0.0076	0.0128	0.1706
4	rs115143984	10864456	NA	NA	NA	NA	0.465083526411249	0.589370196983675	0.1124	0.0635	0.007	0.0035	0.0193	0.005	0.0048	0.0239	0.1428	0.0145	0.0208	0.0094	0.0923	0.0186	0.007	0.0039	0.0038	0.0987	0.0909	0.0089	0.0085	0.0074	0.0389	0.0076	0.0128	0.1706
4	rs59763271	10870708	NA	NA	NA	NA	0.481168766911006	0.588942040111082	0.1124	0.0634	0.007	0.0036	0.0193	0.005	0.0048	0.0239	0.1428	0.0145	0.0207	0.0094	0.0924	0.0186	0.007	0.004	0.0038	0.0986	0.091	0.0089	0.0085	0.0074	0.0389	0.0076	0.0128	0.1706
4	rs1483653	10873401	NA	NA	NA	NA	0.626750911676073	0.670402779796481	0.1116	0.0633	0.007	0.004	0.0193	0.0053	0.0052	0.024	0.1426	0.0144	0.0206	0.0095	0.092	0.0186	0.0071	0.0042	0.0041	0.0982	0.0913	0.0086	0.0085	0.0073	0.0394	0.0076	0.0125	0.1705
4	rs6823273	10875944	NA	NA	NA	NA	0.657011959572348	0.637930494938114	0.1115	0.0633	0.0071	0.0041	0.0193	0.0054	0.0052	0.0241	0.1427	0.0144	0.0206	0.0095	0.0918	0.0186	0.0071	0.0042	0.004	0.0982	0.0912	0.0086	0.0085	0.0073	0.0395	0.0076	0.0125	0.1705
4	rs4697657	10879033	NA	NA	NA	NA	0.639357400105477	0.613608826273351	0.1115	0.0633	0.0071	0.0041	0.0193	0.0054	0.0052	0.0241	0.1427	0.0143	0.0206	0.0095	0.0918	0.0186	0.0071	0.0042	0.004	0.0982	0.0912	0.0086	0.0085	0.0073	0.0395	0.0076	0.0125	0.1705
4	rs73213079	10881838	NA	NA	NA	NA	0.626891132736799	0.608282322126562	0.1115	0.0633	0.0071	0.0041	0.0193	0.0053	0.0052	0.0241	0.1427	0.0143	0.0206	0.0095	0.0917	0.0187	0.0071	0.0042	0.004	0.0982	0.0912	0.0086	0.0085	0.0073	0.0395	0.0076	0.0125	0.1705
4	rs73213083	10882847	NA	NA	NA	NA	0.625559612054897	0.607275843979144	0.1115	0.0633	0.0071	0.0041	0.0193	0.0053	0.0052	0.0241	0.1427	0.0143	0.0206	0.0095	0.0917	0.0187	0.0071	0.0042	0.004	0.0982	0.0912	0.0086	0.0085	0.0073	0.0395	0.0076	0.0125	0.1705
4	rs115693636	10889389	NA	NA	NA	NA	0.617458462015517	0.599668246421217	0.1112	0.0633	0.0071	0.0041	0.0193	0.0054	0.0054	0.0241	0.1426	0.0143	0.0206	0.0095	0.0915	0.0187	0.0072	0.0043	0.0041	0.0981	0.0911	0.0085	0.0085	0.0073	0.0395	0.0077	0.0125	0.1705
4	rs76453528	10894952	NA	NA	NA	NA	0.613287226497656	0.600098255123562	0.1111	0.0634	0.0071	0.0042	0.0193	0.0054	0.0054	0.0241	0.1425	0.0143	0.0206	0.0095	0.0914	0.0187	0.0072	0.0043	0.0041	0.0981	0.0911	0.0085	0.0086	0.0073	0.0395	0.0077	0.0125	0.1705
4	rs2012542	10900102	NA	NA	NA	NA	0.707935527876469	0.720235835497188	0.1104	0.0635	0.007	0.0044	0.0193	0.0055	0.0058	0.0241	0.1423	0.0143	0.0206	0.0096	0.0909	0.0186	0.0072	0.0045	0.0044	0.098	0.0909	0.0084	0.0086	0.0074	0.0396	0.0079	0.0125	0.1706
4	rs115054253	10902823	NA	NA	NA	NA	0.731887820726354	0.708447260310056	0.1101	0.0635	0.0071	0.0044	0.0193	0.0056	0.0059	0.0241	0.1421	0.0143	0.0206	0.0096	0.0909	0.0187	0.0074	0.0046	0.0044	0.0978	0.0908	0.0084	0.0086	0.0074	0.0397	0.0079	0.0125	0.1706
4	rs55802630	10902887	NA	NA	NA	NA	0.754285842587201	0.720684354105279	0.1101	0.0635	0.0071	0.0044	0.0193	0.0056	0.0059	0.0241	0.1421	0.0143	0.0206	0.0096	0.0909	0.0187	0.0074	0.0046	0.0044	0.0978	0.0908	0.0084	0.0086	0.0073	0.0397	0.0079	0.0125	0.1706
4	rs77862169	10908621	NA	NA	NA	NA	0.740856734673832	0.72143202272451	0.11	0.0637	0.0071	0.0045	0.0193	0.0057	0.006	0.0241	0.1417	0.0143	0.0206	0.0096	0.0905	0.0187	0.0077	0.0047	0.0046	0.0975	0.0907	0.0084	0.0086	0.0074	0.0398	0.008	0.0125	0.1707
4	rs1384837	10910291	NA	NA	NA	NA	0.735349087629391	0.745899167419695	0.1101	0.0638	0.007	0.0047	0.0192	0.0057	0.0061	0.024	0.1417	0.0143	0.0205	0.0096	0.0904	0.0188	0.0077	0.0047	0.0046	0.0973	0.0906	0.0083	0.0085	0.0074	0.0399	0.0081	0.0126	0.1708
4	rs76075942	10915507	NA	NA	NA	NA	0.862070803045724	0.92892095573476	0.11	0.0633	0.0068	0.0049	0.0192	0.0059	0.0062	0.0236	0.1414	0.0142	0.0206	0.0096	0.0893	0.0185	0.0076	0.0053	0.0048	0.0973	0.0909	0.0081	0.0085	0.0072	0.04	0.008	0.0125	0.1726
4	rs6815545	10929768	NA	NA	NA	NA	1.55154109523458	1.57631160631662	0.1097	0.0623	0.0063	0.0054	0.0192	0.0061	0.0067	0.0228	0.1407	0.0138	0.0206	0.0097	0.0869	0.0179	0.0074	0.0066	0.0052	0.0973	0.0918	0.0075	0.0085	0.007	0.0404	0.0079	0.0122	0.1765
4	rs4697808	10931705	NA	NA	NA	NA	1.55733840560982	1.58896085824994	0.1097	0.0623	0.0063	0.0054	0.0192	0.0061	0.0066	0.0229	0.1407	0.0138	0.0206	0.0097	0.087	0.0179	0.0074	0.0066	0.0052	0.0974	0.0918	0.0075	0.0085	0.007	0.0404	0.0079	0.0122	0.1765
4	rs77273679	10932041	NA	NA	NA	NA	1.55672779460903	1.58774724045934	0.1096	0.0623	0.0063	0.0054	0.0192	0.0061	0.0066	0.0229	0.1407	0.0138	0.0206	0.0097	0.087	0.0179	0.0074	0.0066	0.0052	0.0974	0.0918	0.0075	0.0085	0.007	0.0404	0.0079	0.0122	0.1765
4	rs77616354	10935123	NA	NA	NA	NA	1.56406082962105	1.59294946464566	0.1096	0.0623	0.0062	0.0054	0.0192	0.0061	0.0066	0.0229	0.1406	0.0138	0.0206	0.0097	0.0871	0.0179	0.0074	0.0066	0.0052	0.0975	0.0918	0.0075	0.0085	0.007	0.0404	0.0079	0.0122	0.1765
4	rs75407449	10936389	NA	NA	NA	NA	1.56916052522564	1.59156194866268	0.1095	0.0623	0.0062	0.0054	0.0192	0.0061	0.0066	0.0229	0.1406	0.0138	0.0206	0.0097	0.0871	0.0179	0.0074	0.0066	0.0052	0.0975	0.0918	0.0075	0.0085	0.007	0.0404	0.0079	0.0122	0.1764
4	rs80011774	10936516	NA	NA	NA	NA	1.56803807879537	1.5922556833899	0.1095	0.0623	0.0062	0.0054	0.0192	0.0061	0.0066	0.0229	0.1406	0.0138	0.0206	0.0097	0.0871	0.0179	0.0074	0.0066	0.0052	0.0975	0.0918	0.0075	0.0085	0.007	0.0404	0.0079	0.0122	0.1764
4	rs985945	10944487	NA	NA	NA	NA	1.62172352586102	1.63152654529908	0.1096	0.0623	0.0061	0.0054	0.0192	0.0061	0.0066	0.0228	0.1407	0.0138	0.0205	0.0097	0.0872	0.0179	0.0074	0.0067	0.0052	0.0974	0.0919	0.0074	0.0085	0.007	0.0404	0.0078	0.0122	0.1766
4	rs12506332	10948467	NA	NA	NA	NA	1.78626105711602	1.72400478650737	0.1098	0.0622	0.006	0.0055	0.0192	0.006	0.0066	0.0225	0.1403	0.0138	0.0206	0.0098	0.0874	0.018	0.0075	0.0067	0.0052	0.0973	0.0921	0.0072	0.0084	0.0072	0.0404	0.0074	0.0122	0.1774
4	rs10939062	10948912	NA	NA	NA	NA	1.77622824542758	1.70418672696083	0.11	0.0622	0.006	0.0054	0.0192	0.006	0.0065	0.0226	0.1401	0.0138	0.0206	0.0098	0.0875	0.018	0.0075	0.0067	0.0052	0.0974	0.0921	0.0072	0.0084	0.0072	0.0404	0.0074	0.0122	0.1774
4	rs6821267	10953205	NA	NA	NA	NA	1.71528720064699	1.58150803898739	0.1104	0.0623	0.0059	0.0054	0.0192	0.0059	0.0066	0.0225	0.1398	0.0138	0.0203	0.0097	0.0875	0.0179	0.0074	0.0067	0.0052	0.0977	0.0922	0.0071	0.0084	0.0071	0.0404	0.0076	0.0122	0.1772
4	rs79608262	10956511	NA	NA	NA	NA	1.68713877509766	1.5324223808705	0.1106	0.0623	0.0058	0.0052	0.0193	0.0058	0.0066	0.0225	0.1397	0.0138	0.0201	0.0096	0.0879	0.0177	0.0074	0.0067	0.0052	0.0979	0.092	0.0072	0.0084	0.0069	0.0403	0.0078	0.0121	0.1773
4	rs17281749	10959658	NA	NA	NA	NA	1.59865083318916	1.54001135500415	0.1107	0.0624	0.006	0.0052	0.0193	0.0057	0.0065	0.0225	0.1397	0.0139	0.0201	0.0095	0.088	0.0176	0.0074	0.0067	0.0052	0.0979	0.092	0.0073	0.0084	0.0069	0.0404	0.0078	0.0121	0.1773
4	rs77266867	10959700	NA	NA	NA	NA	1.60152844773159	1.53949373836789	0.1107	0.0624	0.006	0.0052	0.0193	0.0057	0.0065	0.0225	0.1397	0.0139	0.0201	0.0095	0.088	0.0176	0.0074	0.0067	0.0052	0.0979	0.092	0.0073	0.0084	0.0069	0.0404	0.0078	0.0121	0.1773
4	rs983973	10959963	NA	NA	NA	NA	1.64107531188029	1.58393394458692	0.1107	0.0624	0.006	0.0052	0.0193	0.0057	0.0065	0.0225	0.1397	0.0139	0.0201	0.0095	0.088	0.0176	0.0074	0.0067	0.0052	0.0979	0.092	0.0073	0.0084	0.0068	0.0404	0.0078	0.0121	0.1774
4	rs2869770	10966894	NA	NA	NA	NA	1.81593934899055	1.74825302130969	0.1106	0.0626	0.0059	0.0053	0.0193	0.0057	0.0065	0.0223	0.1398	0.014	0.02	0.0095	0.0886	0.0175	0.0074	0.0067	0.0052	0.0974	0.092	0.0076	0.0084	0.0064	0.0401	0.0078	0.012	0.178
4	rs10011098	10970962	NA	NA	NA	NA	1.68766243031198	1.67251417373008	0.1107	0.0627	0.0058	0.0053	0.0193	0.0056	0.0064	0.0223	0.1398	0.014	0.02	0.0094	0.0886	0.0176	0.0074	0.0066	0.0052	0.0972	0.0919	0.0076	0.0084	0.0063	0.0402	0.0078	0.012	0.1784
4	rs79643279	10977530	NA	NA	NA	NA	1.55957805229705	1.51605724988372	0.1109	0.0628	0.0058	0.0053	0.0193	0.0055	0.0062	0.0224	0.1399	0.0138	0.0199	0.0094	0.0883	0.0175	0.0074	0.0065	0.0051	0.0975	0.0921	0.0077	0.0083	0.0063	0.0402	0.0077	0.012	0.1786
4	rs13119323	10980248	NA	NA	NA	NA	1.53804448147295	1.48838642549179	0.1109	0.0629	0.0058	0.0053	0.0193	0.0055	0.0062	0.0224	0.14	0.0137	0.0198	0.0094	0.0883	0.0175	0.0074	0.0065	0.0051	0.0976	0.0921	0.0077	0.0083	0.0063	0.0402	0.0077	0.012	0.1787
4	rs116583617	10981776	NA	NA	NA	NA	1.5007233027876	1.44763200034112	0.1109	0.0629	0.0058	0.0053	0.0193	0.0055	0.0062	0.0224	0.1399	0.0137	0.0198	0.0094	0.0883	0.0175	0.0074	0.0065	0.0051	0.0976	0.0921	0.0077	0.0083	0.0063	0.0402	0.0077	0.012	0.1787
4	rs114897129	10987378	NA	NA	NA	NA	1.24849179101034	1.30732741304626	0.1111	0.0629	0.0057	0.0053	0.0194	0.0053	0.0056	0.0225	0.1394	0.0137	0.0198	0.0093	0.088	0.0175	0.0075	0.0062	0.0051	0.0977	0.092	0.0078	0.0086	0.0062	0.0402	0.0078	0.012	0.1798
4	rs10805258	10990869	NA	NA	NA	NA	1.31647574546272	1.34049193142773	0.1112	0.063	0.0057	0.0053	0.0194	0.0053	0.0055	0.0225	0.1393	0.0137	0.0198	0.0093	0.088	0.0175	0.0075	0.0062	0.0051	0.0978	0.092	0.0078	0.0087	0.0062	0.0402	0.0078	0.012	0.1801
4	rs78741395	10993119	NA	NA	NA	NA	1.34625002626657	1.30430419262636	0.1112	0.063	0.0057	0.0053	0.0197	0.0053	0.0055	0.0225	0.1393	0.0137	0.0198	0.0093	0.0879	0.0175	0.0075	0.0061	0.0051	0.0978	0.092	0.0078	0.0087	0.0062	0.0402	0.0078	0.0116	0.1801
4	rs34338912	11001746	NA	NA	NA	NA	1.34152704790975	1.24892643129911	0.1111	0.0631	0.0057	0.0053	0.0198	0.0052	0.0055	0.0225	0.1395	0.0137	0.0197	0.0093	0.0877	0.0175	0.0075	0.0061	0.005	0.0979	0.0918	0.0079	0.0086	0.0062	0.0402	0.0079	0.0116	0.1803
4	rs9291483	11016733	NA	NA	NA	NA	1.15996334601732	1.08997850594074	0.1116	0.0629	0.0056	0.0054	0.0199	0.005	0.0053	0.0226	0.1402	0.0137	0.0193	0.0092	0.0879	0.0176	0.0074	0.006	0.005	0.0975	0.0913	0.0078	0.0085	0.0063	0.0399	0.008	0.0116	0.181
4	rs76636267	11020527	NA	NA	NA	NA	1.09440733070946	1.0256084844132	0.1116	0.0627	0.0056	0.0054	0.0199	0.005	0.0054	0.0226	0.1404	0.0137	0.0192	0.0091	0.088	0.0176	0.0074	0.0059	0.005	0.0975	0.0915	0.0078	0.0084	0.0063	0.0398	0.008	0.0116	0.181
4	rs77542520	11020779	NA	NA	NA	NA	1.08330387874066	1.02802099472667	0.1116	0.0627	0.0056	0.0054	0.0199	0.005	0.0054	0.0226	0.1405	0.0137	0.0192	0.0091	0.088	0.0176	0.0073	0.0059	0.005	0.0975	0.0915	0.0078	0.0084	0.0063	0.0398	0.008	0.0116	0.181
4	rs36022206	11021192	NA	NA	NA	NA	1.07967180685594	1.02448301622559	0.1116	0.0627	0.0056	0.0054	0.0199	0.0049	0.0054	0.0226	0.1405	0.0137	0.0192	0.0091	0.0881	0.0176	0.0073	0.0059	0.005	0.0975	0.0915	0.0078	0.0084	0.0063	0.0398	0.008	0.0116	0.181
4	rs115009593	11022174	NA	NA	NA	NA	1.07021600771406	1.00859106264655	0.1116	0.0627	0.0056	0.0054	0.0199	0.0049	0.0054	0.0226	0.1405	0.0137	0.0192	0.0091	0.0881	0.0176	0.0073	0.0059	0.005	0.0974	0.0916	0.0078	0.0084	0.0063	0.0398	0.008	0.0116	0.181
4	rs77669531	11024610	NA	NA	NA	NA	1.05526151309989	1.00266391527146	0.1116	0.0626	0.0056	0.0054	0.0199	0.0049	0.0054	0.0227	0.1407	0.0137	0.0192	0.0091	0.0881	0.0176	0.0073	0.0059	0.005	0.0974	0.0917	0.0078	0.0084	0.0064	0.0397	0.008	0.0116	0.1809
4	rs10939107	11024825	NA	NA	NA	NA	1.05385839155553	0.997863067311555	0.1116	0.0626	0.0056	0.0054	0.0199	0.0049	0.0054	0.0227	0.1407	0.0137	0.0192	0.0091	0.0881	0.0176	0.0073	0.0059	0.005	0.0974	0.0917	0.0078	0.0083	0.0064	0.0397	0.008	0.0116	0.1809
4	rs6845511	11025320	NA	NA	NA	NA	1.04772858377398	0.985720909278168	0.1116	0.0626	0.0056	0.0054	0.0199	0.0049	0.0053	0.0227	0.1408	0.0137	0.0192	0.0091	0.088	0.0176	0.0073	0.0059	0.005	0.0974	0.0917	0.0078	0.0083	0.0064	0.0397	0.008	0.0116	0.1809
4	rs6448453	11026028	NA	NA	NA	NA	1.04039187057815	0.981254763899993	0.1115	0.0626	0.0056	0.0054	0.0199	0.0049	0.0054	0.0227	0.1408	0.0137	0.0192	0.0091	0.088	0.0176	0.0073	0.0059	0.005	0.0974	0.0917	0.0078	0.0083	0.0064	0.0397	0.008	0.0117	0.181
4	rs16877099	11031904	NA	NA	NA	NA	1.00961659043499	0.938551978542668	0.1115	0.0625	0.0056	0.0054	0.0199	0.0049	0.0053	0.0227	0.1409	0.0137	0.0192	0.0091	0.088	0.0176	0.0073	0.0059	0.0049	0.0973	0.0918	0.0078	0.0083	0.0064	0.0396	0.008	0.0117	0.1811
4	rs78904410	11034078	NA	NA	NA	NA	0.998784039123948	0.922616299014843	0.1114	0.0625	0.0056	0.0054	0.0198	0.0049	0.0053	0.0227	0.1409	0.0137	0.0191	0.009	0.088	0.0176	0.0073	0.0058	0.0049	0.0973	0.0919	0.0078	0.0084	0.0064	0.0396	0.008	0.0117	0.1812
4	rs34419073	11035554	NA	NA	NA	NA	1.00127302045854	0.912703928526933	0.1113	0.0624	0.0056	0.0054	0.0198	0.0049	0.0053	0.0227	0.1409	0.0138	0.0191	0.009	0.0881	0.0176	0.0074	0.0058	0.0049	0.0973	0.0919	0.0078	0.0084	0.0064	0.0396	0.0081	0.0117	0.1813
4	rs61795267	11042993	NA	NA	NA	NA	0.86837391193265	0.862227582561818	0.1113	0.0623	0.0055	0.0053	0.0198	0.0048	0.0053	0.0227	0.1411	0.0139	0.0191	0.0088	0.0882	0.0175	0.0074	0.0056	0.0049	0.097	0.092	0.008	0.0084	0.0064	0.0395	0.0081	0.0118	0.1815
4	rs73217076	11049800	NA	NA	NA	NA	0.861506091326099	0.850436881732048	0.1113	0.0623	0.0055	0.0053	0.0198	0.0047	0.0053	0.0227	0.1412	0.0139	0.0191	0.0088	0.0882	0.0175	0.0073	0.0056	0.0049	0.0969	0.092	0.008	0.0083	0.0064	0.0395	0.0081	0.0118	0.1816
4	rs7694991	11050853	1.38	0.0185789308352599	3.25	0.261729658797372	0.815264914579856	0.708149379061391	0.1109	0.0618	0.0055	0.0051	0.0196	0.0044	0.0052	0.0233	0.1421	0.0143	0.0187	0.0084	0.0884	0.0175	0.0072	0.0053	0.0048	0.0953	0.0922	0.0081	0.008	0.0067	0.0394	0.0086	0.0123	0.1831
4	rs9291486	11051335	1.37	0.0226652410801554	3.25	0.261729658797372	0.761460652175752	0.607132093668212	0.1115	0.0619	0.0055	0.0049	0.0193	0.0043	0.0051	0.0241	0.1417	0.0145	0.0184	0.0082	0.0882	0.0176	0.0073	0.005	0.0047	0.0935	0.0936	0.008	0.0078	0.0069	0.0386	0.0089	0.0124	0.1846
4	rs75467303	11052128	1.36	0.0274689319808498	3.25	0.261729658797372	0.688063547519261	0.491190192088096	0.1123	0.0617	0.0055	0.0045	0.0193	0.0039	0.0048	0.0246	0.1416	0.0144	0.0181	0.0082	0.0886	0.0176	0.0074	0.0046	0.0045	0.0926	0.0938	0.0084	0.0077	0.007	0.0381	0.0092	0.0125	0.1856
4	rs61795273	11052928	1.35	0.0330775438811865	3.25	0.261729658797372	0.686528550856917	0.436101978623683	0.1127	0.0615	0.0055	0.0042	0.0195	0.0036	0.0044	0.0249	0.1428	0.0146	0.0179	0.008	0.0887	0.0175	0.0077	0.0043	0.0044	0.0923	0.094	0.0085	0.0076	0.0071	0.0379	0.0094	0.0127	0.185
4	rs7665472	11054892	1.33	0.0470797710233837	3.25	0.261729658797372	0.752839229477249	0.465314021779253	0.113	0.0613	0.0055	0.004	0.0196	0.0034	0.0041	0.0251	0.1434	0.0148	0.0177	0.008	0.0887	0.0173	0.0078	0.004	0.0043	0.0922	0.0944	0.0085	0.0076	0.007	0.038	0.0096	0.0128	0.1846
4	rs7665494	11054935	1.33	0.0470797710233837	3.25	0.261729658797372	0.7315120301883	0.464103744042763	0.1129	0.0613	0.0056	0.004	0.0196	0.0034	0.0041	0.0251	0.1433	0.0148	0.0177	0.008	0.0888	0.0173	0.0078	0.004	0.0043	0.0922	0.0944	0.0085	0.0076	0.007	0.0381	0.0096	0.0128	0.1845
4	rs7698375	11060009	1.32	0.055666547717423	3.25	0.261729658797372	0.680040150498238	0.494193765148481	0.1132	0.0615	0.0055	0.0038	0.0198	0.0033	0.0037	0.0252	0.1434	0.0149	0.0178	0.008	0.0887	0.0169	0.0076	0.0037	0.0041	0.0919	0.0951	0.0084	0.008	0.007	0.0382	0.0095	0.0129	0.1845
4	rs7697986	11069265	1.32	0.055666547717423	3.25	0.261729658797372	0.630471614469198	0.471647697668966	0.1135	0.0617	0.0055	0.0038	0.0198	0.0033	0.0036	0.0249	0.1435	0.0149	0.0178	0.008	0.0887	0.0169	0.0077	0.0037	0.0041	0.0917	0.0953	0.0084	0.0081	0.007	0.0381	0.0095	0.013	0.1842
4	rs73217083	11070844	1.32	0.055666547717423	3.25	0.261729658797372	0.624019469998144	0.467602346928343	0.1135	0.0617	0.0054	0.0037	0.0198	0.0033	0.0037	0.0249	0.1435	0.0149	0.0178	0.008	0.0888	0.0169	0.0077	0.0037	0.004	0.0917	0.0952	0.0084	0.0081	0.007	0.038	0.0095	0.013	0.1842
4	rs16877624	11075260	1.32	0.055666547717423	3.25	0.261729658797372	0.665632628562719	0.479765475437379	0.1135	0.0618	0.0054	0.0037	0.0199	0.0033	0.0041	0.025	0.1436	0.0149	0.0178	0.008	0.0887	0.017	0.0077	0.0036	0.004	0.0915	0.0951	0.0085	0.0081	0.007	0.038	0.0095	0.013	0.1841
4	rs16877627	11075813	1.32	0.055666547717423	3.24	0.273955600409011	0.662969176045184	0.483430145616376	0.1135	0.0618	0.0054	0.0037	0.0199	0.0033	0.0041	0.025	0.1436	0.0149	0.0178	0.008	0.0887	0.017	0.0077	0.0036	0.004	0.0915	0.0951	0.0085	0.0081	0.007	0.0379	0.0095	0.013	0.1841
4	rs17286011	11076574	1.32	0.055666547717423	3.25	0.261729658797372	0.662609619832169	0.483022604687861	0.1135	0.0618	0.0054	0.0037	0.0199	0.0033	0.0041	0.025	0.1436	0.0149	0.0178	0.008	0.0887	0.017	0.0077	0.0036	0.004	0.0915	0.0951	0.0085	0.0081	0.007	0.0379	0.0095	0.0131	0.1841
4	rs75351311	11081218	1.32	0.055666547717423	3.25	0.261729658797372	0.661962640664202	0.477868117494258	0.1136	0.0619	0.0055	0.0037	0.0199	0.0033	0.0041	0.025	0.1435	0.0149	0.0179	0.008	0.0886	0.017	0.0078	0.0036	0.004	0.0915	0.0951	0.0085	0.0081	0.007	0.0379	0.0095	0.0131	0.184
4	rs113675943	11081758	1.32	0.055666547717423	3.25	0.261729658797372	0.657441786314471	0.476920168946307	0.1136	0.0619	0.0055	0.0036	0.0199	0.0033	0.0041	0.025	0.1435	0.0149	0.0178	0.008	0.0886	0.017	0.0078	0.0036	0.004	0.0914	0.0951	0.0085	0.0081	0.007	0.0379	0.0095	0.013	0.1842
4	rs2202593	11083294	1.32	0.055666547717423	3.25	0.261729658797372	0.654221187714036	0.490099148503449	0.1136	0.0619	0.0055	0.0036	0.0199	0.0033	0.0041	0.025	0.1435	0.0149	0.0178	0.008	0.0885	0.017	0.0078	0.0036	0.004	0.0914	0.0951	0.0085	0.0083	0.007	0.0379	0.0095	0.013	0.1842
4	rs55713156	11091691	1.32	0.055666547717423	3.25	0.261729658797372	0.606087895533257	0.505017722189386	0.1137	0.0619	0.0054	0.0036	0.0204	0.0032	0.0041	0.025	0.1434	0.0149	0.0171	0.008	0.0887	0.017	0.0078	0.0036	0.004	0.0912	0.0951	0.0085	0.0083	0.007	0.0378	0.0094	0.0131	0.1845
4	rs6448495	11099561	1.32	0.055666547717423	3.21	0.313017210102667	0.61155304688902	0.49747572597136	0.114	0.0617	0.0054	0.0036	0.0204	0.0031	0.004	0.0251	0.1433	0.015	0.0171	0.008	0.0885	0.0171	0.0079	0.0036	0.004	0.0909	0.0953	0.0085	0.0083	0.007	0.0376	0.0094	0.0132	0.1846
4	rs16883	11113336	1.32	0.055666547717423	3.18	0.355766254763284	0.618015607508103	0.457261141171463	0.1147	0.0615	0.0054	0.0034	0.0205	0.003	0.0039	0.0251	0.1433	0.015	0.0172	0.0079	0.0884	0.0173	0.008	0.0037	0.0039	0.0907	0.0952	0.0085	0.0083	0.0068	0.0375	0.0093	0.0133	0.1848
4	rs9291494	11117827	1.32	0.055666547717423	3.17	0.370859203571921	0.719158821441322	0.451779657269403	0.1151	0.0612	0.0053	0.0034	0.0203	0.0028	0.0039	0.0254	0.1436	0.0151	0.0173	0.0079	0.0878	0.0173	0.008	0.0037	0.0038	0.0902	0.0958	0.0083	0.0083	0.0067	0.0378	0.0091	0.0134	0.1853
4	rs1506796	11119049	1.32	0.055666547717423	3.17	0.370859203571921	0.797621681766227	0.485877250230223	0.1154	0.0607	0.0054	0.0032	0.0204	0.0027	0.0036	0.026	0.1446	0.0149	0.0176	0.0078	0.0865	0.0175	0.0081	0.0038	0.0035	0.0897	0.0961	0.0081	0.0083	0.0066	0.0378	0.0092	0.0137	0.1852
4	rs74772734	11121384	1.32	0.055666547717423	3.17	0.370859203571921	0.774357560551612	0.501311676919764	0.1155	0.0606	0.0054	0.0032	0.0205	0.0027	0.0035	0.0261	0.1449	0.0149	0.0176	0.0078	0.0864	0.0177	0.0081	0.0037	0.0035	0.0897	0.0962	0.0081	0.0083	0.0066	0.0378	0.0092	0.0138	0.1849
4	rs1514594	11121480	1.32	0.055666547717423	3.21	0.313017210102667	0.763756736507707	0.523096360519888	0.1155	0.0606	0.0054	0.0032	0.0205	0.0027	0.0035	0.0261	0.1449	0.0149	0.0176	0.0078	0.0864	0.0177	0.0081	0.0037	0.0035	0.0897	0.0962	0.0081	0.0083	0.0066	0.0379	0.0092	0.0138	0.1847
4	rs35337520	11126658	1.32	0.055666547717423	3.22	0.299593947381755	0.882015747679933	0.531708065718275	0.1155	0.0606	0.0054	0.0032	0.0205	0.0027	0.0034	0.0262	0.1447	0.0148	0.0177	0.0078	0.0863	0.0177	0.0081	0.0037	0.0035	0.0894	0.0962	0.0081	0.0084	0.0066	0.038	0.0094	0.0138	0.1845
4	rs4697674	11133145	1.32	0.055666547717423	3.22	0.299593947381755	0.991075744039366	0.452847845910839	0.1188	0.0605	0.0052	0.0033	0.0206	0.0025	0.0029	0.0266	0.1449	0.0143	0.0179	0.0078	0.0863	0.0177	0.0082	0.0033	0.0034	0.0878	0.0978	0.008	0.0082	0.0064	0.0363	0.0094	0.0133	0.185
4	rs115913570	11139391	1.32	0.055666547717423	3.22	0.299593947381755	0.989878872416892	0.449378671533836	0.1188	0.0605	0.0052	0.0033	0.0206	0.0025	0.0029	0.0266	0.1449	0.0143	0.0179	0.0078	0.0863	0.0177	0.0081	0.0033	0.0034	0.0878	0.0978	0.008	0.0082	0.0064	0.0363	0.0094	0.0134	0.185
4	rs74966308	11140832	1.32	0.055666547717423	3.22	0.299593947381755	0.986377156497632	0.445517550678856	0.1189	0.0605	0.0052	0.0033	0.0206	0.0025	0.0029	0.0266	0.1449	0.0143	0.0179	0.0078	0.0863	0.0177	0.0081	0.0033	0.0034	0.0878	0.0978	0.008	0.0082	0.0064	0.0363	0.0094	0.0134	0.185
4	rs34177560	11141629	1.32	0.055666547717423	3.22	0.299593947381755	0.987145390320194	0.445118628872377	0.1189	0.0605	0.0052	0.0033	0.0206	0.0025	0.0029	0.0266	0.1449	0.0143	0.0179	0.0078	0.0863	0.0177	0.0081	0.0033	0.0034	0.0878	0.0978	0.008	0.0082	0.0064	0.0363	0.0094	0.0134	0.185
4	rs77270115	11142369	1.32	0.055666547717423	3.22	0.299593947381755	0.965389377730875	0.430952969911439	0.1189	0.0605	0.0052	0.0033	0.0206	0.0025	0.003	0.0266	0.1449	0.0143	0.0179	0.0078	0.0863	0.0177	0.0081	0.0033	0.0034	0.0878	0.0978	0.008	0.0082	0.0064	0.0362	0.0094	0.0134	0.185
4	rs16878432	11143053	1.32	0.055666547717423	3.22	0.299593947381755	0.965727780800937	0.428582044452639	0.1189	0.0605	0.0052	0.0033	0.0206	0.0025	0.003	0.0266	0.145	0.0143	0.0179	0.0078	0.0863	0.0177	0.0081	0.0033	0.0034	0.0878	0.0978	0.008	0.0082	0.0064	0.0362	0.0094	0.0134	0.1851
4	rs12510809	11154827	1.32	0.055666547717423	3.22	0.299593947381755	0.96259941811601	0.406236065819739	0.119	0.0605	0.0051	0.0034	0.0206	0.0025	0.003	0.0267	0.1449	0.0143	0.0179	0.0079	0.0863	0.0177	0.008	0.0033	0.0034	0.0878	0.0979	0.008	0.0082	0.0063	0.036	0.0093	0.0134	0.1852
4	rs74595950	11155029	1.32	0.055666547717423	3.22	0.299593947381755	0.962514925862934	0.405587594281365	0.119	0.0605	0.0051	0.0034	0.0206	0.0025	0.003	0.0267	0.1449	0.0143	0.0179	0.0079	0.0863	0.0177	0.008	0.0033	0.0034	0.0878	0.0979	0.008	0.0082	0.0063	0.036	0.0093	0.0134	0.1852
4	rs12512820	11160262	1.32	0.055666547717423	3.22	0.299593947381755	0.941739318227355	0.398602255525312	0.1189	0.0604	0.0051	0.0034	0.0206	0.0025	0.0031	0.0267	0.1448	0.0142	0.0178	0.008	0.0864	0.0179	0.008	0.0033	0.0035	0.0877	0.0979	0.008	0.0082	0.0064	0.036	0.0093	0.0134	0.1853
4	rs1876265	11162918	1.32	0.055666547717423	3.23	0.286575202599778	0.937974522636125	0.387674954771589	0.1189	0.0602	0.0051	0.0034	0.0206	0.0025	0.0031	0.0266	0.1447	0.0143	0.0178	0.008	0.0864	0.0179	0.008	0.0033	0.0035	0.0878	0.0979	0.008	0.0082	0.0064	0.0359	0.0093	0.0134	0.1855
4	rs16878577	11165269	1.32	0.055666547717423	3.24	0.273955600409011	0.934883715495452	0.37912143210905	0.1189	0.0602	0.0051	0.0034	0.0206	0.0025	0.0031	0.0266	0.1446	0.0144	0.0178	0.008	0.0864	0.018	0.008	0.0033	0.0035	0.0879	0.0979	0.008	0.0082	0.0064	0.0359	0.0093	0.0134	0.1854
4	rs13121205	11165625	1.32	0.055666547717423	3.25	0.261729658797372	0.930380419314772	0.376451481525847	0.1189	0.0602	0.0051	0.0034	0.0206	0.0025	0.0031	0.0266	0.1446	0.0144	0.0179	0.008	0.0864	0.0179	0.008	0.0033	0.0035	0.0879	0.0979	0.008	0.0082	0.0064	0.0359	0.0093	0.0134	0.1854
4	rs79201749	11169139	1.32	0.055666547717423	3.25	0.261729658797372	0.891487411143219	0.373279883002207	0.119	0.0602	0.0051	0.0034	0.0206	0.0025	0.0031	0.0266	0.1446	0.0144	0.0179	0.008	0.0864	0.0179	0.008	0.0032	0.0034	0.0879	0.0979	0.008	0.0082	0.0064	0.0359	0.0092	0.0134	0.1855
4	rs114071135	11177243	1.32	0.055666547717423	3.26	0.249891789602986	0.89165108900893	0.372393188269182	0.119	0.0601	0.0051	0.0034	0.0206	0.0025	0.0031	0.0266	0.1445	0.0144	0.0179	0.008	0.0865	0.0179	0.008	0.0032	0.0034	0.0879	0.0979	0.008	0.0082	0.0064	0.0359	0.0092	0.0134	0.1854
4	rs80012152	11197418	1.31	0.0654431371829849	3.28	0.227357389834261	0.791622085175067	0.284803699847686	0.1213	0.0589	0.0054	0.0034	0.0209	0.0025	0.0033	0.0267	0.1425	0.0144	0.0179	0.0089	0.0872	0.018	0.0082	0.0033	0.0036	0.0884	0.0979	0.0078	0.008	0.0066	0.0349	0.0093	0.0131	0.1843
4	rs4697678	11200748	1.31	0.0654431371829849	3.29	0.21664916022799	0.790844355595455	0.289144455305643	0.1216	0.0587	0.0054	0.0034	0.021	0.0025	0.0033	0.0266	0.1423	0.0144	0.0179	0.0091	0.0873	0.018	0.0082	0.0033	0.0036	0.0885	0.0979	0.0078	0.008	0.0066	0.0348	0.0093	0.013	0.1843
4	rs116157427	11200917	1.31	0.0654431371829849	3.31	0.196320630125924	0.789911517237222	0.287617046972119	0.1216	0.0587	0.0054	0.0034	0.021	0.0025	0.0033	0.0266	0.1423	0.0144	0.0179	0.0091	0.0873	0.018	0.0082	0.0033	0.0036	0.0885	0.0979	0.0078	0.008	0.0066	0.0348	0.0093	0.013	0.1843
4	rs4697679	11212224	1.31	0.0654431371829849	3.31	0.196320630125924	0.790222410358536	0.290085620434842	0.1218	0.0585	0.0054	0.0034	0.021	0.0025	0.0033	0.0266	0.1422	0.0144	0.0179	0.0091	0.0873	0.018	0.0082	0.0033	0.0036	0.0884	0.0979	0.0078	0.008	0.0066	0.0348	0.0093	0.013	0.1842
4	rs13103271	11220641	1.3	0.0765109106342586	3.31	0.196320630125924	0.798480365940673	0.249245701260408	0.1231	0.0579	0.0054	0.0036	0.021	0.0026	0.0034	0.0264	0.1422	0.0143	0.0178	0.0094	0.0876	0.0181	0.0082	0.0033	0.0035	0.0884	0.0983	0.0077	0.0079	0.0065	0.0346	0.0093	0.0129	0.1833
4	rs6824517	11225740	1.3	0.0765109106342586	3.31	0.196320630125924	0.794113043775046	0.251719950842985	0.123	0.0579	0.0054	0.0036	0.021	0.0026	0.0033	0.0263	0.1424	0.0142	0.0178	0.0094	0.0878	0.0181	0.0082	0.0033	0.0035	0.0884	0.0983	0.0077	0.008	0.0065	0.0346	0.0092	0.0129	0.1834
4	rs10516225	11231892	1.3	0.0765109106342586	3.32	0.186688027238402	0.782233823775607	0.247115092261109	0.1228	0.0579	0.0055	0.0035	0.0209	0.0025	0.0034	0.0263	0.1426	0.0142	0.0177	0.0095	0.088	0.018	0.0081	0.0031	0.0036	0.0887	0.0983	0.0077	0.0079	0.0065	0.0345	0.0092	0.0129	0.1833
4	rs80344395	11246753	1.3	0.0765109106342586	3.32	0.186688027238402	0.774819910169397	0.206296871481922	0.1227	0.0578	0.0054	0.0035	0.0207	0.0024	0.0034	0.0263	0.1434	0.0141	0.0177	0.0095	0.0881	0.0179	0.0081	0.0031	0.0037	0.0889	0.0988	0.0076	0.008	0.0064	0.0339	0.009	0.0129	0.1831
4	rs2671880	11250650	1.3	0.0765109106342586	3.32	0.186688027238402	0.775744969770378	0.202927074854229	0.1227	0.0578	0.0054	0.0035	0.0207	0.0024	0.0034	0.0263	0.1435	0.0141	0.0177	0.0095	0.0881	0.0179	0.0081	0.0031	0.0037	0.0889	0.0989	0.0076	0.008	0.0064	0.0338	0.009	0.0129	0.1831
4	rs17305520	11256946	1.29	0.0889718392940509	3.31	0.196320630125924	0.779372742540378	0.200516520419865	0.1229	0.058	0.0054	0.0035	0.0207	0.0024	0.0034	0.0263	0.1435	0.0143	0.0177	0.0095	0.0882	0.0179	0.0081	0.0031	0.0037	0.0891	0.0989	0.0076	0.008	0.0064	0.0337	0.009	0.0128	0.1826
4	rs1533337	11267353	1.29	0.0889718392940509	3.31	0.196320630125924	0.783549901242958	0.190868931332259	0.1232	0.0584	0.0054	0.0035	0.0207	0.0023	0.0034	0.0263	0.1436	0.0142	0.0177	0.0096	0.0884	0.0178	0.0081	0.0032	0.0038	0.0895	0.0993	0.0076	0.0079	0.0063	0.0336	0.0089	0.0126	0.1813
4	rs1399333	11269879	1.29	0.0889718392940509	3.31	0.196320630125924	0.765825793931337	0.157693680167223	0.1235	0.0587	0.0054	0.0035	0.0207	0.0023	0.0035	0.0261	0.144	0.0142	0.0178	0.0095	0.088	0.0178	0.0081	0.0031	0.0038	0.0901	0.0991	0.0074	0.0079	0.0062	0.0334	0.0089	0.0127	0.1809
4	rs79607123	11273862	1.29	0.0889718392940509	3.31	0.196320630125924	0.757335319426574	0.148737755876929	0.1236	0.0587	0.0054	0.0034	0.0207	0.0023	0.0035	0.026	0.144	0.0142	0.0178	0.0095	0.0881	0.0177	0.0081	0.0031	0.0037	0.0902	0.0991	0.0074	0.0079	0.0062	0.0333	0.0089	0.0129	0.1809
4	rs1358440	11275561	1.29	0.0889718392940509	3.33	0.177401503992083	0.733241371718021	0.141728119479698	0.1237	0.0587	0.0054	0.0035	0.0207	0.0023	0.0036	0.026	0.144	0.0142	0.0177	0.0094	0.0881	0.0177	0.0081	0.0031	0.0038	0.0903	0.0991	0.0073	0.0079	0.0062	0.0333	0.0089	0.0129	0.1809
4	rs73225108	11277997	1.29	0.0889718392940509	3.32	0.186688027238402	0.680258410415055	0.132213795627726	0.1237	0.0586	0.0054	0.0035	0.0206	0.0023	0.0036	0.0259	0.144	0.0142	0.0178	0.0094	0.0883	0.0177	0.008	0.0031	0.0037	0.0903	0.099	0.0074	0.0079	0.0062	0.0331	0.0088	0.0129	0.181
4	rs116552617	11281650	1.29	0.0889718392940509	3.32	0.186688027238402	0.668517455209303	0.132304119531872	0.1238	0.0586	0.0054	0.0035	0.0206	0.0023	0.0036	0.026	0.144	0.0142	0.0178	0.0094	0.0883	0.0177	0.008	0.0031	0.0037	0.0902	0.099	0.0074	0.0079	0.0062	0.0331	0.0088	0.0129	0.181
4	rs7664795	11284334	1.29	0.0889718392940509	3.32	0.186688027238402	0.49544494281347	0.102956120694023	0.1242	0.0583	0.0054	0.0035	0.0205	0.0024	0.0038	0.0257	0.144	0.014	0.0179	0.0093	0.0887	0.0176	0.0079	0.0031	0.0037	0.0903	0.0989	0.0074	0.0079	0.0063	0.0328	0.0085	0.0131	0.1813
4	rs11735511	11288545	1.27	0.118479912290321	3.31	0.196320630125924	0.274162675216036	0.0659305037042551	0.1251	0.0579	0.0054	0.0035	0.0202	0.0025	0.0041	0.0251	0.1438	0.014	0.0176	0.0093	0.0897	0.017	0.0077	0.0032	0.0036	0.0906	0.0985	0.0077	0.0077	0.0065	0.032	0.0079	0.0135	0.1822
4	rs57831073	11288684	1.27	0.118479912290321	3.31	0.196320630125924	0.273513395356782	0.0655878312910603	0.1251	0.0579	0.0054	0.0035	0.0202	0.0025	0.0041	0.0251	0.1438	0.014	0.0176	0.0093	0.0897	0.017	0.0077	0.0032	0.0036	0.0906	0.0985	0.0077	0.0077	0.0065	0.032	0.0079	0.0135	0.1822
4	rs77547034	11295616	1.27	0.118479912290321	3.31	0.196320630125924	0.266197744701215	0.0644963240392324	0.1251	0.058	0.0054	0.0035	0.0203	0.0025	0.0041	0.0251	0.1438	0.014	0.0176	0.0093	0.0899	0.017	0.0077	0.0032	0.0036	0.0907	0.0984	0.0077	0.0077	0.0065	0.032	0.0079	0.0135	0.1821
4	rs9997158	11302032	1.27	0.118479912290321	3.31	0.196320630125924	0.242893074592581	0.0614679728446678	0.1252	0.0581	0.0054	0.0034	0.0203	0.0025	0.0041	0.0251	0.1436	0.014	0.0176	0.0093	0.0903	0.017	0.0077	0.0032	0.0036	0.0907	0.0983	0.0078	0.0077	0.0066	0.0319	0.0079	0.0136	0.1821
4	rs11737774	11305277	1.27	0.118479912290321	3.31	0.196320630125924	0.237925359440543	0.05559810062116	0.1252	0.0579	0.0054	0.0033	0.0202	0.0026	0.0042	0.0252	0.1432	0.0139	0.0177	0.0091	0.0897	0.017	0.0077	0.0032	0.0036	0.0908	0.0979	0.0078	0.0076	0.0066	0.0316	0.0078	0.0136	0.1842
4	rs12513350	11305456	1.27	0.118479912290321	3.31	0.196320630125924	0.239646839870005	0.0604722476806379	0.1252	0.0579	0.0054	0.0033	0.0202	0.0026	0.0042	0.0252	0.1432	0.0139	0.0177	0.0091	0.0896	0.017	0.0077	0.0032	0.0036	0.0908	0.0979	0.0078	0.0076	0.0066	0.0316	0.0078	0.0136	0.1843
4	rs74423225	11307741	1.27	0.118479912290321	3.31	0.196320630125924	0.237410251410172	0.0566231882187791	0.1252	0.0579	0.0054	0.0033	0.0202	0.0025	0.0042	0.0253	0.1431	0.0139	0.0177	0.0091	0.0896	0.017	0.0077	0.0032	0.0036	0.0908	0.0978	0.0078	0.0076	0.0066	0.0315	0.0078	0.0136	0.1846
4	rs17468228	11308233	1.27	0.118479912290321	3.3	0.2063056077908	0.237024325161695	0.0561096384121805	0.1252	0.0579	0.0054	0.0033	0.0202	0.0025	0.0042	0.0253	0.1431	0.0139	0.0177	0.0091	0.0896	0.017	0.0077	0.0032	0.0036	0.0908	0.0978	0.0078	0.0076	0.0066	0.0315	0.0078	0.0136	0.1846
4	rs78177245	11311285	1.27	0.118479912290321	3.3	0.2063056077908	0.235227924488245	0.0533839117824045	0.1253	0.0579	0.0054	0.0033	0.0202	0.0025	0.0041	0.0253	0.143	0.014	0.0177	0.009	0.0896	0.017	0.0077	0.0032	0.0036	0.0908	0.0977	0.0078	0.0076	0.0066	0.0315	0.0078	0.0136	0.1848
4	rs80067274	11323688	1.26	0.135727966888585	3.29	0.21664916022799	0.230685551182753	0.0479305133119256	0.1254	0.0579	0.0053	0.0032	0.0202	0.0025	0.0041	0.0253	0.1428	0.0139	0.0177	0.0089	0.0896	0.0169	0.0077	0.0032	0.0035	0.0907	0.0974	0.0078	0.0075	0.0066	0.0313	0.0077	0.0137	0.1858
4	rs76041624	11328156	1.26	0.135727966888585	3.27	0.2384362992664	0.232081233927821	0.0502886469647399	0.1254	0.0579	0.0053	0.0032	0.0202	0.0025	0.0041	0.0253	0.1427	0.0139	0.0177	0.0088	0.0896	0.0169	0.0077	0.0032	0.0035	0.0907	0.0973	0.0078	0.0075	0.0066	0.0313	0.0077	0.0137	0.186
4	rs1980381	11328556	1.26	0.135727966888585	3.27	0.2384362992664	0.233609123790209	0.0492546460826424	0.1254	0.0579	0.0053	0.0032	0.0202	0.0025	0.0041	0.0253	0.1427	0.0139	0.0177	0.0088	0.0896	0.0169	0.0077	0.0032	0.0035	0.0907	0.0973	0.0078	0.0075	0.0066	0.0312	0.0078	0.0137	0.186
4	rs11726856	11329392	1.26	0.135727966888585	3.26	0.249891789602986	0.233311598857846	0.048350110809401	0.1254	0.0579	0.0053	0.0032	0.0202	0.0025	0.0041	0.0253	0.1427	0.0139	0.0177	0.0088	0.0896	0.0169	0.0077	0.0032	0.0035	0.0907	0.0973	0.0078	0.0075	0.0066	0.0311	0.0078	0.0137	0.186
4	rs16880635	11335049	1.26	0.135727966888585	3.26	0.249891789602986	0.233226630323203	0.0504109108230299	0.1254	0.0579	0.0053	0.0032	0.0202	0.0025	0.0041	0.0253	0.1427	0.0139	0.0177	0.0088	0.0897	0.0169	0.0077	0.0032	0.0035	0.0907	0.0973	0.0078	0.0075	0.0066	0.0311	0.0077	0.0137	0.1862
4	rs981667	11337983	1.26	0.135727966888585	3.26	0.249891789602986	0.230137019511518	0.0478707019911049	0.1254	0.0579	0.0053	0.0032	0.0202	0.0025	0.0041	0.0253	0.1427	0.0139	0.0177	0.0088	0.0897	0.0169	0.0077	0.0032	0.0035	0.0907	0.0973	0.0078	0.0075	0.0066	0.0311	0.0077	0.0137	0.1862
4	rs73218390	11338687	1.26	0.135727966888585	3.26	0.249891789602986	0.229252461793406	0.0473338785593356	0.1254	0.0579	0.0053	0.0032	0.0202	0.0025	0.0041	0.0253	0.1427	0.0139	0.0178	0.0088	0.0897	0.0169	0.0077	0.0032	0.0035	0.0907	0.0973	0.0078	0.0075	0.0066	0.0311	0.0077	0.0137	0.1862
4	rs73218392	11345392	1.26	0.135727966888585	3.25	0.261729658797372	0.226067027623868	0.0454468228168755	0.1254	0.0577	0.0054	0.0032	0.0202	0.0025	0.0041	0.0254	0.1426	0.0139	0.0178	0.0087	0.0898	0.017	0.0077	0.0032	0.0036	0.0906	0.0972	0.0079	0.0075	0.0066	0.031	0.0077	0.0137	0.1864
4	rs114906338	11350200	1.26	0.135727966888585	3.25	0.261729658797372	0.226944733846243	0.045505279576202	0.1254	0.0576	0.0054	0.0032	0.0202	0.0025	0.0041	0.0254	0.1426	0.0138	0.0178	0.0087	0.0899	0.017	0.0077	0.0032	0.0036	0.0906	0.0971	0.0079	0.0076	0.0066	0.031	0.0077	0.0138	0.1864
4	rs4697876	11351314	1.26	0.135727966888585	3.25	0.261729658797372	0.2207993701616	0.0456808493126426	0.1254	0.0576	0.0054	0.0032	0.0202	0.0025	0.0041	0.0254	0.1426	0.0138	0.0178	0.0087	0.0899	0.017	0.0077	0.0032	0.0036	0.0906	0.0971	0.0079	0.0076	0.0066	0.031	0.0077	0.0138	0.1865
4	rs917684	11352031	1.26	0.135727966888585	2.92	0.898693461391643	0.215967158457476	0.0458567180137655	0.1254	0.0576	0.0054	0.0032	0.0202	0.0025	0.0041	0.0254	0.1426	0.0138	0.0178	0.0087	0.09	0.017	0.0077	0.0032	0.0036	0.0906	0.0971	0.0079	0.0076	0.0066	0.031	0.0076	0.0138	0.1863
4	rs116333103	11354129	1.26	0.135727966888585	2.9	0.954322971774498	0.214504850896001	0.044747939085228	0.1254	0.0576	0.0054	0.0032	0.0202	0.0025	0.0041	0.0254	0.1426	0.0138	0.0178	0.0088	0.09	0.0171	0.0077	0.0032	0.0036	0.0906	0.0971	0.0079	0.0076	0.0066	0.031	0.0076	0.0138	0.1863
4	rs62298088	11356965	1.26	0.135727966888585	2.88	1.01205197621114	0.213492641597977	0.0439386527055919	0.1254	0.0576	0.0054	0.0032	0.0202	0.0025	0.0041	0.0254	0.1426	0.0138	0.0178	0.0088	0.09	0.0171	0.0077	0.0032	0.0036	0.0906	0.0971	0.0079	0.0076	0.0065	0.031	0.0076	0.0138	0.1863
4	rs10031133	11377393	1.26	0.135727966888585	2.87	1.0417097985148	0.201712727223594	0.0387853668883745	0.1252	0.0577	0.0054	0.0032	0.0202	0.0024	0.004	0.0253	0.1426	0.0139	0.0179	0.0088	0.0904	0.0172	0.0077	0.0032	0.0036	0.0902	0.0972	0.0078	0.0075	0.0066	0.0309	0.0076	0.0139	0.1861
4	rs1019208	11377912	1.26	0.135727966888585	2.87	1.0417097985148	0.202104533922358	0.0378110296705107	0.1252	0.0577	0.0054	0.0032	0.0203	0.0024	0.004	0.0253	0.1426	0.0139	0.0179	0.0087	0.0904	0.0172	0.0077	0.0032	0.0036	0.0902	0.0972	0.0078	0.0075	0.0066	0.0309	0.0076	0.0139	0.1862
4	rs73218402	11378315	1.26	0.135727966888585	2.86	1.07189958250627	0.202653787717179	0.0391126345579605	0.1252	0.0577	0.0054	0.0032	0.0203	0.0024	0.004	0.0253	0.1426	0.0138	0.0179	0.0087	0.0904	0.0172	0.0077	0.0032	0.0036	0.0901	0.0972	0.0078	0.0075	0.0066	0.0309	0.0076	0.0139	0.1862
4	rs11724954	11391628	1.26	0.135727966888585	2.86	1.07189958250627	0.202536019329577	0.0497400648701101	0.1252	0.0577	0.0054	0.0032	0.0204	0.0024	0.0039	0.0254	0.1427	0.0138	0.0179	0.0088	0.0906	0.0172	0.0077	0.0032	0.0035	0.09	0.0972	0.0078	0.0075	0.0066	0.0308	0.0076	0.0139	0.1861
4	rs55791307	11394743	1.26	0.135727966888585	2.86	1.07189958250627	0.195079580486181	0.047155529622295	0.1252	0.0577	0.0054	0.0032	0.0204	0.0024	0.0039	0.0253	0.1428	0.0138	0.0179	0.0088	0.0907	0.0172	0.0077	0.0032	0.0035	0.09	0.0972	0.0077	0.0075	0.0066	0.0308	0.0076	0.0141	0.186
4	rs77804215	11397622	1.26	0.135727966888585	2.86	1.07189958250627	0.181490653970805	0.0490731513813373	0.1252	0.0575	0.0055	0.0032	0.0204	0.0024	0.0038	0.025	0.143	0.0137	0.018	0.0088	0.0908	0.0172	0.0078	0.0031	0.0034	0.0899	0.0972	0.0077	0.0075	0.0066	0.0308	0.0076	0.0141	0.1861
4	rs79730152	11398468	1.26	0.135727966888585	2.86	1.07189958250627	0.156709586080875	0.0487110428796744	0.1254	0.0575	0.0055	0.0032	0.0204	0.0025	0.0038	0.025	0.143	0.0138	0.0181	0.0088	0.0906	0.0172	0.0077	0.0031	0.0034	0.0899	0.0973	0.0077	0.0075	0.0066	0.0307	0.0076	0.0141	0.186
4	rs1047389	11401087	1.26	0.135727966888585	2.86	1.07189958250627	0.15241331018801	0.0464451025274072	0.1254	0.0575	0.0055	0.0032	0.0204	0.0025	0.0037	0.025	0.1431	0.0137	0.0182	0.0088	0.0907	0.0173	0.0077	0.0031	0.0033	0.0898	0.0973	0.0077	0.0075	0.0066	0.0307	0.0077	0.014	0.186
4	rs115587498	11402126	1.26	0.135727966888585	2.83	1.16568278487026	0.151250817944972	0.0584363811717899	0.1254	0.0575	0.0055	0.0032	0.0204	0.0025	0.0037	0.0251	0.1431	0.0137	0.0182	0.0088	0.0907	0.0173	0.0077	0.0031	0.0033	0.0898	0.0973	0.0077	0.0075	0.0066	0.0307	0.0077	0.014	0.186
4	rs4697689	11408918	1.26	0.135727966888585	2.83	1.16568278487026	0.135124884700158	0.0523846925449201	0.1255	0.0577	0.0055	0.0032	0.0204	0.0025	0.0037	0.0251	0.1431	0.0136	0.0181	0.0087	0.0908	0.0172	0.0077	0.003	0.0033	0.0898	0.0972	0.0076	0.0075	0.0067	0.0306	0.0077	0.014	0.1862
4	rs224456	11409411	1.26	0.135727966888585	2.83	1.16568278487026	0.129435995417246	0.0778716561698616	0.125	0.0577	0.0056	0.0032	0.0207	0.0026	0.0037	0.025	0.1429	0.0134	0.0181	0.0089	0.0903	0.0174	0.0076	0.003	0.0033	0.0902	0.0975	0.0075	0.0074	0.0067	0.0302	0.0079	0.0141	0.1868
4	rs67580739	11411054	1.24	0.175701215111077	2.94	0.845143312120842	0.186843728008908	0.0446899155450861	0.1231	0.0576	0.006	0.003	0.0217	0.0027	0.0037	0.0246	0.1422	0.0129	0.0181	0.0092	0.0885	0.0178	0.0074	0.0031	0.0033	0.0915	0.0983	0.007	0.0072	0.007	0.0291	0.0086	0.0144	0.1887
4	rs76895852	11411721	1.22	0.223600634562227	2.95	0.819141413036571	0.209630766270777	0.11823365136676	0.1224	0.0577	0.0062	0.0029	0.0222	0.0027	0.0036	0.0242	0.1427	0.0125	0.0178	0.0094	0.0878	0.018	0.0075	0.003	0.0031	0.0916	0.0987	0.0069	0.0072	0.0073	0.0284	0.0087	0.0147	0.1891
4	rs224458	11411870	1.21	0.250745108472337	2.96	0.793651312900757	0.191183037477945	0.0779451720202022	0.1222	0.0577	0.0062	0.0029	0.0224	0.0027	0.0036	0.0241	0.1429	0.0124	0.0178	0.0094	0.0877	0.0181	0.0076	0.003	0.003	0.0916	0.0988	0.0069	0.0072	0.0074	0.0282	0.0087	0.0148	0.1892
4	rs9999523	11412087	1.2	0.280131383133392	2.96	0.793651312900757	0.274998683464029	0.102135909969483	0.122	0.0584	0.0063	0.0027	0.0218	0.0027	0.0035	0.0241	0.1432	0.0123	0.0186	0.0096	0.0873	0.0183	0.0075	0.003	0.0029	0.0914	0.0996	0.0067	0.0071	0.0073	0.0275	0.0088	0.0146	0.1894
4	rs224460	11412129	1.2	0.280131383133392	2.96	0.793651312900757	0.302913418504416	0.0885899300173812	0.1219	0.0585	0.0063	0.0027	0.0218	0.0027	0.0035	0.0242	0.1435	0.0122	0.0186	0.0096	0.0868	0.0183	0.0075	0.003	0.0029	0.0915	0.1	0.0066	0.0071	0.0073	0.0274	0.009	0.0146	0.1892
4	rs16881495	11412625	1.19	0.311838986457593	2.96	0.793651312900757	0.540781232729845	0.0989615604761217	0.1216	0.0592	0.0063	0.0025	0.0216	0.0026	0.0031	0.024	0.147	0.0119	0.0182	0.0096	0.0859	0.0183	0.0071	0.0026	0.0028	0.0918	0.1001	0.0062	0.0069	0.0069	0.0266	0.0094	0.0145	0.1901
4	rs6811800	11413118	1.19	0.311838986457593	2.96	0.793651312900757	0.804815687543804	0.188712817630702	0.1212	0.0592	0.0063	0.0024	0.0215	0.0024	0.0029	0.0241	0.1486	0.0117	0.018	0.0098	0.0857	0.0179	0.0071	0.0023	0.0026	0.0925	0.1	0.0059	0.0068	0.0067	0.0263	0.0095	0.0143	0.1906
4	rs224462	11413657	1.18	0.345943801679723	2.96	0.793651312900757	0.723864518281533	0.207882820614509	0.1212	0.0592	0.0064	0.0023	0.0214	0.0024	0.0029	0.0241	0.149	0.0117	0.018	0.0098	0.0853	0.0179	0.007	0.0023	0.0025	0.0924	0.1002	0.0059	0.0067	0.0071	0.0262	0.0095	0.0143	0.1909
4	rs77328837	11413989	1.18	0.345943801679723	2.96	0.793651312900757	0.696129053623447	0.226025617523983	0.1211	0.0592	0.0064	0.0023	0.0214	0.0024	0.0029	0.0241	0.149	0.0117	0.018	0.0098	0.0853	0.0178	0.007	0.0023	0.0025	0.0923	0.1002	0.0059	0.0067	0.0073	0.0262	0.0095	0.0143	0.1909
4	rs115678513	11415890	1.18	0.345943801679723	2.96	0.793651312900757	0.680040150498238	0.270404093280546	0.1211	0.0592	0.0064	0.0023	0.0213	0.0024	0.0028	0.0241	0.1492	0.0116	0.018	0.0098	0.0851	0.0177	0.007	0.0022	0.0025	0.0924	0.1003	0.0058	0.0067	0.0075	0.0263	0.0096	0.0143	0.1911
4	Affx-23127867	11415977	1.18	0.345943801679723	2.97	0.768670182966371	0.679385559426832	0.271672146516398	0.1211	0.0592	0.0064	0.0023	0.0213	0.0024	0.0028	0.0241	0.1492	0.0116	0.018	0.0098	0.0851	0.0177	0.007	0.0022	0.0025	0.0924	0.1003	0.0058	0.0067	0.0075	0.0263	0.0096	0.0143	0.1911
4	rs17488994	11416758	1.18	0.345943801679723	2.97	0.768670182966371	0.667290716502194	0.273982392761181	0.1211	0.0592	0.0063	0.0023	0.0213	0.0023	0.0028	0.0239	0.1492	0.0117	0.0179	0.0098	0.0851	0.0177	0.007	0.0022	0.0025	0.0925	0.1003	0.0058	0.0067	0.0077	0.0264	0.0096	0.0143	0.1912
4	rs73220391	11418824	1.18	0.345943801679723	2.97	0.768670182966371	0.676915215377336	0.286561054103229	0.1212	0.0591	0.0063	0.0024	0.0215	0.0023	0.0028	0.024	0.1494	0.0117	0.0179	0.0098	0.085	0.0177	0.007	0.0022	0.0025	0.0925	0.1003	0.0058	0.0067	0.0076	0.0264	0.0096	0.014	0.1913
4	rs16881629	11421759	1.18	0.345943801679723	2.98	0.744195120258389	0.701357254838014	0.305747340710229	0.1214	0.059	0.0063	0.0024	0.0216	0.0023	0.0027	0.0239	0.1497	0.0118	0.0178	0.0098	0.0848	0.0176	0.0069	0.0022	0.0024	0.0926	0.1003	0.0057	0.0067	0.0076	0.0265	0.0096	0.0139	0.1913
4	rs6827436	11424209	1.18	0.345943801679723	2.98	0.744195120258389	0.831325276682668	0.370368689147405	0.1216	0.059	0.0062	0.0024	0.0217	0.0023	0.0027	0.0239	0.1498	0.0118	0.0178	0.0099	0.0847	0.0175	0.0069	0.0021	0.0024	0.092	0.1003	0.0056	0.0067	0.0077	0.0266	0.0097	0.0138	0.192
4	rs10939297	11424225	1.18	0.345943801679723	2.98	0.744195120258389	0.766899600514506	0.400410066384862	0.1216	0.0589	0.0063	0.0024	0.0217	0.0023	0.0027	0.0239	0.1498	0.0118	0.0178	0.0099	0.0849	0.0175	0.007	0.0021	0.0023	0.0921	0.1004	0.0056	0.0067	0.0077	0.0266	0.0095	0.0138	0.1918
4	rs75753359	11425097	1.18	0.345943801679723	2.98	0.744195120258389	0.750709597811794	0.397570232602079	0.1216	0.059	0.0063	0.0024	0.0217	0.0022	0.0027	0.0239	0.15	0.0118	0.0177	0.0099	0.085	0.0175	0.007	0.0021	0.0023	0.0923	0.1002	0.0056	0.0067	0.0077	0.0265	0.0095	0.0137	0.1919
4	rs12054490	11425821	1.18	0.345943801679723	2.98	0.744195120258389	0.764829275974644	0.403125993137984	0.1215	0.0591	0.0062	0.0024	0.0217	0.0022	0.0026	0.0239	0.1501	0.0119	0.0175	0.01	0.0853	0.0173	0.0067	0.0021	0.0023	0.0928	0.1	0.0056	0.0066	0.0076	0.0264	0.0093	0.0136	0.1922
4	rs74747250	11427252	1.18	0.345943801679723	2.98	0.744195120258389	0.846878801474764	0.45605639780911	0.1214	0.0595	0.0062	0.0023	0.0216	0.0022	0.0026	0.0237	0.1502	0.0119	0.0175	0.0101	0.0856	0.0171	0.0066	0.0021	0.0022	0.0931	0.0998	0.0055	0.0067	0.0076	0.0265	0.0093	0.0137	0.1923
4	rs10000547	11427419	1.18	0.345943801679723	2.98	0.744195120258389	0.867160265092255	0.48275096000509	0.1213	0.0595	0.0062	0.0023	0.0216	0.0021	0.0025	0.0236	0.1503	0.0119	0.0175	0.0101	0.0856	0.0171	0.0066	0.0021	0.0022	0.093	0.0999	0.0055	0.0066	0.0076	0.0265	0.0093	0.0137	0.1925
4	rs115345106	11428121	1.18	0.345943801679723	2.98	0.744195120258389	0.807873729429529	0.422407931480707	0.1214	0.0596	0.0061	0.0023	0.0215	0.0021	0.0025	0.0235	0.1504	0.0119	0.0175	0.01	0.0857	0.017	0.0066	0.002	0.0022	0.0931	0.0999	0.0056	0.0066	0.0075	0.0266	0.0092	0.0136	0.1926
4	rs62295620	11429969	1.18	0.345943801679723	2.98	0.744195120258389	0.713648872280811	0.362301975511484	0.1215	0.0596	0.006	0.0022	0.0214	0.0021	0.0024	0.0235	0.1509	0.0118	0.0176	0.0098	0.0858	0.0169	0.0064	0.0019	0.0021	0.0934	0.1	0.0056	0.0066	0.0074	0.0267	0.009	0.0135	0.1929
4	rs77387791	11431400	1.18	0.345943801679723	2.99	0.72022314582581	0.653863785529508	0.33631659980073	0.1214	0.0597	0.0059	0.0022	0.0213	0.0021	0.0023	0.0235	0.1513	0.0118	0.0175	0.0097	0.0859	0.0168	0.0063	0.0019	0.0021	0.0936	0.1001	0.0056	0.0066	0.0074	0.0268	0.0089	0.0134	0.1932
4	rs76458631	11437784	1.18	0.345943801679723	2.99	0.72022314582581	0.563052633063429	0.302046984679206	0.1215	0.0598	0.0058	0.0021	0.0211	0.0021	0.0022	0.0234	0.1521	0.0117	0.0174	0.0093	0.0862	0.0167	0.0061	0.0017	0.002	0.094	0.1002	0.0057	0.0066	0.0073	0.0269	0.0086	0.0132	0.1936
4	rs224485	11438347	1.18	0.345943801679723	3	0.696751202985924	0.56371995310208	0.308861233876846	0.1215	0.0598	0.0058	0.0021	0.0211	0.0021	0.0021	0.0234	0.1522	0.0117	0.0174	0.0093	0.0862	0.0166	0.0061	0.0017	0.002	0.094	0.1003	0.0057	0.0066	0.0073	0.0269	0.0086	0.0132	0.1937
4	rs10939305	11441144	1.18	0.345943801679723	3	0.696751202985924	0.544781172474028	0.346817690895416	0.1214	0.0598	0.0058	0.0021	0.0211	0.0021	0.0021	0.0234	0.1522	0.0117	0.0174	0.0093	0.0862	0.0166	0.006	0.0017	0.002	0.0941	0.1002	0.0057	0.0066	0.0072	0.027	0.0085	0.0131	0.1939
4	rs22020	11445381	1.18	0.345943801679723	3	0.696751202985924	0.496198590301367	0.322867444700443	0.1215	0.0598	0.0058	0.0021	0.0211	0.0021	0.0021	0.0233	0.1524	0.0118	0.0174	0.0093	0.0862	0.0167	0.006	0.0017	0.002	0.094	0.0999	0.0057	0.0066	0.0072	0.027	0.0083	0.0132	0.1941
4	rs400678	11448155	1.17	0.382518045708746	3	0.696751202985924	0.448726590831766	0.28550624581189	0.1216	0.0595	0.0058	0.0021	0.021	0.0021	0.0021	0.023	0.1529	0.0119	0.0174	0.0093	0.0866	0.0164	0.0059	0.0018	0.0021	0.0938	0.0999	0.0056	0.0068	0.007	0.0272	0.0082	0.0131	0.1944
4	rs427942	11450802	1.17	0.382518045708746	3	0.696751202985924	0.386533369878856	0.254993235137525	0.1214	0.0597	0.0059	0.0028	0.0207	0.0022	0.0022	0.0225	0.1525	0.0118	0.0171	0.0094	0.09	0.0162	0.0058	0.002	0.0022	0.0942	0.0998	0.0058	0.0074	0.0068	0.027	0.0079	0.0128	0.1913
4	rs59257721	11451985	1.17	0.382518045708746	3	0.696751202985924	0.387700534657809	0.258279806900882	0.1214	0.0597	0.0059	0.0028	0.0206	0.0022	0.0022	0.0225	0.1524	0.0118	0.0171	0.0094	0.0901	0.0162	0.0058	0.002	0.0023	0.0942	0.0998	0.0058	0.0074	0.0068	0.027	0.0079	0.0128	0.1912
4	rs7681310	11458677	1.17	0.382518045708746	2.99	0.72022314582581	0.355004798200925	0.301451419550361	0.1213	0.0597	0.0059	0.0029	0.0206	0.0022	0.0022	0.0225	0.1523	0.0119	0.0171	0.0094	0.0907	0.0162	0.0063	0.0021	0.0023	0.0936	0.0996	0.0058	0.0075	0.0068	0.027	0.0079	0.0129	0.1908
4	rs7676958	11467552	1.16	0.421630287221885	2.99	0.72022314582581	0.384259754640142	0.262720436874489	0.1217	0.0594	0.0058	0.0029	0.0203	0.002	0.0022	0.0227	0.1526	0.0118	0.0171	0.0093	0.0928	0.0163	0.0062	0.0022	0.0023	0.0934	0.099	0.0057	0.0075	0.0067	0.0264	0.0079	0.0131	0.1901
4	rs73814031	11467604	1.16	0.421630287221885	2.99	0.72022314582581	0.389984415374969	0.263977194986213	0.1217	0.0594	0.0058	0.0029	0.0204	0.002	0.0022	0.0227	0.1525	0.0118	0.0171	0.0093	0.0928	0.0163	0.0062	0.0022	0.0023	0.0934	0.0991	0.0057	0.0075	0.0067	0.0264	0.0079	0.013	0.19
4	rs58739096	11469173	1.16	0.421630287221885	2.99	0.72022314582581	0.359165035139339	0.245772440896735	0.1217	0.0593	0.0057	0.0028	0.0203	0.002	0.0022	0.0227	0.1527	0.0118	0.0171	0.0093	0.0929	0.0163	0.0062	0.0023	0.0023	0.0935	0.099	0.0058	0.0076	0.0067	0.0263	0.0079	0.0129	0.1899
4	rs114269583	11469726	1.16	0.421630287221885	2.99	0.72022314582581	0.49500556980464	0.172265620006629	0.1217	0.0593	0.0057	0.0029	0.0203	0.0021	0.0022	0.0228	0.1526	0.0118	0.0171	0.0093	0.0926	0.0164	0.0062	0.0024	0.0023	0.0946	0.0989	0.0058	0.0077	0.0059	0.0263	0.0079	0.0129	0.1897
4	rs7699855	11470659	1.16	0.421630287221885	2.98	0.744195120258389	0.517331499194582	0.172861814678099	0.1216	0.0595	0.0058	0.0029	0.0203	0.0021	0.0021	0.0228	0.1525	0.0119	0.0171	0.0094	0.0925	0.0165	0.0062	0.0024	0.0023	0.0948	0.0986	0.0059	0.0078	0.0059	0.0262	0.008	0.0129	0.1895
4	rs11736081	11477822	1.17	0.382518045708746	2.98	0.744195120258389	0.583504052034162	0.137673284872063	0.1206	0.0594	0.0057	0.0028	0.0203	0.002	0.0021	0.0229	0.1528	0.0119	0.0171	0.0096	0.0925	0.0168	0.0062	0.0025	0.0022	0.0947	0.0981	0.0059	0.0089	0.0059	0.0255	0.0079	0.0129	0.1901
4	rs112703483	11482224	1.16	0.421630287221885	2.98	0.744195120258389	0.590442103406597	0.129604341022581	0.1204	0.0593	0.0057	0.0028	0.0203	0.002	0.0021	0.0229	0.1528	0.012	0.0171	0.0096	0.0925	0.0169	0.0062	0.0025	0.0024	0.0946	0.098	0.0059	0.0091	0.0059	0.0254	0.0079	0.0128	0.1902
4	rs4146010	11484558	1.16	0.421630287221885	2.97	0.768670182966371	0.611067881301207	0.135297539177865	0.1203	0.0593	0.0057	0.0028	0.0203	0.002	0.0021	0.0229	0.1528	0.012	0.0171	0.0096	0.0925	0.0169	0.0062	0.0026	0.0024	0.0946	0.0979	0.0059	0.0092	0.0059	0.0253	0.0079	0.0128	0.1902
4	rs4916639	11496629	1.17	0.382518045708746	2.97	0.768670182966371	0.641552269556113	0.137489997367732	0.1199	0.0592	0.0057	0.0028	0.0203	0.002	0.002	0.0228	0.1527	0.012	0.0171	0.0095	0.0927	0.0169	0.0061	0.0025	0.0023	0.0942	0.0985	0.0059	0.0096	0.0059	0.0252	0.008	0.0128	0.1906
4	rs6448739	11497049	1.17	0.382518045708746	2.97	0.768670182966371	0.716401497458817	0.13951106584179	0.1197	0.0594	0.0057	0.0028	0.0203	0.0019	0.002	0.0228	0.1527	0.012	0.0171	0.0095	0.0927	0.017	0.0061	0.0025	0.0022	0.0942	0.0986	0.006	0.0096	0.0058	0.0252	0.008	0.0128	0.1908
4	rs36023867	11498370	1.17	0.382518045708746	2.97	0.768670182966371	0.705197419684257	0.139326887209051	0.1197	0.0594	0.0057	0.0027	0.0203	0.0019	0.002	0.0228	0.1528	0.012	0.0171	0.0095	0.0927	0.017	0.0061	0.0025	0.0022	0.0942	0.0986	0.006	0.0096	0.0058	0.0252	0.008	0.0128	0.1908
4	rs1390096	11503604	1.17	0.382518045708746	2.96	0.793651312900757	0.687697932876697	0.13194296061607	0.1197	0.0595	0.0057	0.0028	0.0203	0.0019	0.002	0.0228	0.1528	0.012	0.017	0.0095	0.0927	0.017	0.0061	0.0025	0.0022	0.0942	0.0985	0.006	0.0097	0.0058	0.0252	0.0079	0.0128	0.1907
4	rs73093401	11504535	1.17	0.382518045708746	2.95	0.819141413036571	0.683681918412144	0.133118058492342	0.1196	0.0594	0.0057	0.0028	0.0203	0.0019	0.002	0.0228	0.1527	0.012	0.017	0.0095	0.0927	0.017	0.0061	0.0025	0.0022	0.0943	0.0985	0.006	0.0098	0.0058	0.0252	0.0079	0.0128	0.1907
4	rs11724118	11511357	1.17	0.382518045708746	2.95	0.819141413036571	0.618085266907518	0.118667049711848	0.1193	0.0593	0.0058	0.0028	0.0203	0.0019	0.002	0.0229	0.1527	0.0121	0.017	0.0094	0.0926	0.017	0.0061	0.0026	0.0022	0.0943	0.0986	0.006	0.0099	0.0058	0.0252	0.0079	0.0128	0.1906
4	rs116668669	11513090	1.17	0.382518045708746	2.95	0.819141413036571	0.604983781696802	0.114873793652153	0.1193	0.0592	0.0058	0.0028	0.0203	0.0019	0.0021	0.0229	0.1527	0.0122	0.017	0.0094	0.0926	0.017	0.0061	0.0026	0.0022	0.0944	0.0986	0.0059	0.0098	0.0058	0.0252	0.0079	0.0128	0.1906
4	rs11725667	11513562	1.17	0.382518045708746	2.94	0.845143312120842	0.599065086247821	0.108684480987511	0.1192	0.0592	0.0058	0.0028	0.0204	0.0019	0.0021	0.0229	0.1527	0.0122	0.017	0.0094	0.0926	0.017	0.0061	0.0026	0.0022	0.0944	0.0986	0.0059	0.0098	0.0058	0.0253	0.0079	0.0128	0.1905
4	rs10003762	11519011	1.17	0.382518045708746	2.95	0.819141413036571	0.597418154359791	0.0858200580892257	0.1177	0.0581	0.006	0.003	0.0206	0.002	0.0023	0.0232	0.1513	0.0123	0.017	0.0094	0.0928	0.0172	0.0062	0.0027	0.0023	0.0953	0.0989	0.0058	0.0101	0.0062	0.0255	0.0079	0.0128	0.1906
4	rs16883271	11522616	1.17	0.382518045708746	2.95	0.819141413036571	0.672565655416136	0.0886673725206129	0.1155	0.0562	0.0067	0.0032	0.0209	0.0021	0.0026	0.0232	0.1517	0.0124	0.0169	0.0096	0.0924	0.0171	0.006	0.0028	0.0026	0.0971	0.0989	0.0058	0.0106	0.0067	0.0255	0.008	0.0129	0.1894
4	rs16883294	11523636	1.17	0.382518045708746	2.98	0.744195120258389	0.656653867794245	0.0827839899811906	0.1154	0.0566	0.0067	0.0032	0.0209	0.0021	0.0026	0.0232	0.1516	0.0124	0.0169	0.0096	0.092	0.0171	0.006	0.0028	0.0026	0.0972	0.0988	0.0058	0.0106	0.0067	0.0255	0.008	0.0129	0.1894
4	rs115053664	11525181	1.17	0.382518045708746	2.97	0.768670182966371	0.658086764888636	0.07655322193468	0.1153	0.0566	0.0067	0.0033	0.021	0.0021	0.0026	0.0232	0.1515	0.0124	0.0169	0.0097	0.0918	0.0171	0.006	0.0028	0.0026	0.0974	0.0986	0.0058	0.0106	0.0068	0.0255	0.0081	0.0129	0.1894
4	rs184361644	11529603	1.17	0.382518045708746	2.97	0.768670182966371	0.662681524027494	0.0710889082410334	0.1151	0.0566	0.0068	0.0033	0.0211	0.0022	0.0026	0.0231	0.1514	0.0126	0.0169	0.0097	0.0914	0.017	0.0059	0.0029	0.0027	0.0979	0.0983	0.0058	0.0107	0.0069	0.0254	0.0081	0.0129	0.1896
4	rs17238777	11530345	1.17	0.382518045708746	2.97	0.768670182966371	0.650579838828061	0.0745928928405047	0.1153	0.0567	0.0068	0.0033	0.0211	0.0022	0.0027	0.023	0.1515	0.0126	0.0169	0.0098	0.0912	0.017	0.0059	0.0029	0.0027	0.0979	0.0977	0.0058	0.0109	0.0069	0.0253	0.0081	0.0128	0.1898
4	rs12647573	11531314	1.17	0.382518045708746	2.97	0.768670182966371	0.651079086274181	0.0783868612179857	0.1153	0.0567	0.0068	0.0033	0.0211	0.0022	0.0027	0.023	0.1515	0.0126	0.0169	0.0098	0.0909	0.017	0.0059	0.0029	0.0027	0.098	0.0977	0.0058	0.0109	0.0069	0.0256	0.0081	0.0128	0.1897
4	rs7691207	11535994	1.17	0.382518045708746	2.97	0.768670182966371	0.722219715119481	0.0668249519271995	0.1146	0.0566	0.007	0.0034	0.021	0.0023	0.0027	0.023	0.1507	0.0127	0.0169	0.0098	0.092	0.0171	0.0059	0.003	0.0028	0.0978	0.0973	0.0059	0.0109	0.007	0.0257	0.0081	0.0132	0.1895
4	rs7665936	11536021	1.17	0.382518045708746	2.97	0.768670182966371	0.717891359766854	0.0693281128621609	0.1146	0.0566	0.0071	0.0034	0.021	0.0023	0.0027	0.023	0.1507	0.0127	0.0169	0.0099	0.092	0.0171	0.0059	0.003	0.0028	0.0976	0.0973	0.0059	0.0109	0.007	0.0257	0.0081	0.0132	0.1895
4	rs4916657	11537523	1.17	0.382518045708746	2.97	0.768670182966371	0.698115186204444	0.067793837675817	0.1144	0.0566	0.0072	0.0035	0.0209	0.0023	0.0027	0.023	0.1506	0.0127	0.0169	0.0099	0.0921	0.0172	0.006	0.0031	0.0028	0.0979	0.0968	0.0059	0.0109	0.0071	0.0256	0.0081	0.0133	0.1892
4	rs1565930	11539698	1.12	0.604706511137083	2.97	0.768670182966371	0.635753941182139	0.0536978436431144	0.114	0.0565	0.0073	0.0036	0.0208	0.0024	0.0028	0.023	0.1503	0.0127	0.0169	0.0099	0.0926	0.0173	0.0061	0.0032	0.0029	0.0986	0.0959	0.006	0.0109	0.0074	0.0254	0.008	0.0135	0.1886
4	rs62297917	11540787	1.12	0.604706511137083	2.97	0.768670182966371	0.670178776683053	0.0473338785593356	0.1126	0.057	0.0075	0.0038	0.0205	0.0026	0.003	0.023	0.1493	0.0127	0.0169	0.0101	0.0937	0.0176	0.0062	0.0035	0.0031	0.0995	0.0951	0.0064	0.0109	0.0077	0.0249	0.0079	0.0139	0.187
4	rs10034587	11541340	1.11	0.657414555049712	2.97	0.768670182966371	0.687990417630071	0.0409347176008474	0.1119	0.0573	0.0076	0.004	0.0204	0.0026	0.0031	0.0231	0.1487	0.0127	0.0169	0.0102	0.0943	0.0177	0.0064	0.0036	0.0032	0.1	0.0948	0.0066	0.011	0.0078	0.0248	0.0077	0.0142	0.1861
4	rs11944679	11541788	1.11	0.657414555049712	2.97	0.768670182966371	0.602502920285696	0.0488919502188762	0.112	0.0577	0.0076	0.0039	0.0202	0.0026	0.0031	0.023	0.1485	0.0128	0.0171	0.0102	0.0944	0.0177	0.0065	0.0037	0.0032	0.0999	0.0946	0.0067	0.0112	0.008	0.0243	0.0075	0.0142	0.1858
4	rs17239209	11541937	1.11	0.657414555049712	2.97	0.768670182966371	0.610167329482547	0.086969890460622	0.112	0.0579	0.0076	0.0039	0.0202	0.0026	0.0031	0.023	0.1484	0.0128	0.017	0.0103	0.0943	0.0176	0.0065	0.0036	0.0032	0.1	0.0947	0.0068	0.0111	0.008	0.0243	0.0075	0.0141	0.1855
4	rs733936	11546579	1.11	0.657414555049712	2.98	0.744195120258389	0.686528550856917	0.115130938815901	0.1113	0.0594	0.0071	0.004	0.0202	0.0027	0.0031	0.0221	0.1467	0.0135	0.0165	0.0112	0.0936	0.0174	0.0067	0.0034	0.0035	0.1023	0.0968	0.007	0.0111	0.008	0.0243	0.0075	0.0141	0.183
4	rs11945500	11547255	1.11	0.657414555049712	3	0.696751202985924	0.673434558353072	0.105929888658967	0.1113	0.0594	0.0071	0.004	0.0202	0.0027	0.0031	0.0221	0.1467	0.0135	0.0165	0.0112	0.0935	0.0173	0.0067	0.0034	0.0035	0.1023	0.0969	0.007	0.0111	0.0082	0.0243	0.0074	0.0141	0.183
4	rs115786310	11547382	1.11	0.657414555049712	3	0.696751202985924	0.740327819853441	0.118406938826225	0.1112	0.0594	0.0071	0.004	0.0201	0.0027	0.0031	0.0221	0.1466	0.0136	0.0165	0.0113	0.0935	0.0173	0.0067	0.0034	0.0035	0.1023	0.0969	0.007	0.0111	0.0083	0.0243	0.0074	0.0141	0.1829
4	rs2172831	11547422	1.11	0.657414555049712	3	0.696751202985924	0.761307687318371	0.1665395885509	0.1111	0.0593	0.0071	0.004	0.0201	0.0027	0.0031	0.022	0.1467	0.0136	0.0165	0.0113	0.0935	0.0173	0.0067	0.0034	0.0035	0.1023	0.0971	0.007	0.0111	0.0083	0.0243	0.0074	0.0141	0.1829
4	rs116700162	11547835	1.1	0.712999886098274	3.01	0.673776155564303	0.827832813664465	0.222660463049279	0.111	0.0595	0.0071	0.004	0.0202	0.0027	0.0031	0.0219	0.1463	0.0136	0.0165	0.0114	0.0939	0.0173	0.0067	0.0034	0.0035	0.1022	0.0971	0.007	0.0111	0.0083	0.0242	0.0074	0.0141	0.1827
4	rs756418	11547967	1.1	0.712999886098274	3.01	0.673776155564303	0.835620076607571	0.220930067034867	0.111	0.0596	0.0072	0.004	0.0202	0.0027	0.0031	0.0219	0.1463	0.0136	0.0165	0.0114	0.094	0.0173	0.0067	0.0034	0.0035	0.1021	0.0972	0.007	0.0111	0.0083	0.0242	0.0074	0.0141	0.1827
4	rs115707060	11555761	1.09	0.771508143262462	3.01	0.673776155564303	1.06607307468781	0.221146125014922	0.1096	0.0617	0.0073	0.0039	0.0204	0.0028	0.0033	0.021	0.1427	0.0139	0.0166	0.0119	0.0973	0.0179	0.007	0.0034	0.0036	0.1007	0.098	0.0071	0.0109	0.0085	0.0237	0.0081	0.0144	0.1807
4	rs6448783	11556107	1.09	0.771508143262462	3.01	0.673776155564303	1.07533744460894	0.213946050265809	0.1095	0.0619	0.0074	0.0039	0.0204	0.0028	0.0033	0.0209	0.1425	0.0139	0.0166	0.012	0.0975	0.0179	0.007	0.0034	0.0037	0.1005	0.098	0.0071	0.0109	0.0086	0.0237	0.0081	0.0144	0.1805
4	rs6839012	11556128	1.09	0.771508143262462	3.01	0.673776155564303	1.15195910072665	0.242314726367824	0.1093	0.0622	0.0075	0.0039	0.0204	0.0028	0.0033	0.0208	0.142	0.0139	0.0166	0.012	0.0979	0.0179	0.007	0.0034	0.0036	0.1002	0.0982	0.0071	0.0109	0.0086	0.0236	0.0082	0.0145	0.1805
4	rs73229463	11558312	1.12	0.604706511137083	3.02	0.651294786134349	0.0975885070796186	0.207565307606001	0.1163	0.0647	0.0071	0.0028	0.0199	0.0026	0.0028	0.0205	0.1442	0.0132	0.0168	0.0102	0.0954	0.0175	0.007	0.0027	0.003	0.1051	0.0961	0.0072	0.0105	0.0079	0.0224	0.0073	0.0143	0.1788
4	rs79613158	11558950	1.12	0.604706511137083	3.02	0.651294786134349	0.0612545372082322	0.292796633443496	0.1182	0.0654	0.007	0.0025	0.0197	0.0025	0.0027	0.0204	0.1448	0.0131	0.0168	0.0096	0.0945	0.0174	0.007	0.0025	0.0028	0.1067	0.0954	0.0072	0.0103	0.0077	0.0221	0.007	0.0142	0.1783
4	rs79929206	11567021	1.11	0.657414555049712	3.02	0.651294786134349	0.036501106724108	0.471917710091798	0.1202	0.0661	0.007	0.0022	0.0195	0.0025	0.0026	0.0204	0.1454	0.0128	0.0168	0.0092	0.0937	0.0173	0.007	0.0023	0.0026	0.1084	0.0947	0.0072	0.0102	0.0075	0.0218	0.0068	0.0142	0.1777
4	rs1029745	11568902	1.12	0.604706511137083	3.02	0.651294786134349	0.0286189015861363	0.420966422415988	0.1202	0.0662	0.007	0.0022	0.0195	0.0025	0.0026	0.0204	0.1454	0.0128	0.0168	0.0092	0.0936	0.0173	0.007	0.0023	0.0027	0.1084	0.0947	0.0073	0.0102	0.0075	0.0218	0.0068	0.014	0.1778
4	rs17491941	11570985	1.12	0.604706511137083	3.02	0.651294786134349	0.0230783479872074	0.388699814719388	0.1202	0.0662	0.0069	0.0022	0.0195	0.0025	0.0026	0.0204	0.1455	0.0128	0.0168	0.0092	0.0935	0.0173	0.007	0.0024	0.0026	0.1086	0.0946	0.0072	0.0102	0.0075	0.0218	0.0068	0.014	0.1778
4	rs10049912	11571164	1.12	0.604706511137083	3.04	0.607799794750251	0.0233764736569037	0.412866600623244	0.1202	0.0662	0.0069	0.0022	0.0195	0.0025	0.0026	0.0204	0.1455	0.0128	0.0168	0.0092	0.0935	0.0173	0.007	0.0024	0.0026	0.1086	0.0946	0.0072	0.0102	0.0075	0.0218	0.0068	0.014	0.1778
4	rs2191065	11572999	1.12	0.604706511137083	3.04	0.607799794750251	0.026342592732168	0.401056258058075	0.1203	0.0661	0.007	0.0022	0.0195	0.0025	0.0026	0.0203	0.1456	0.0128	0.0168	0.0091	0.0935	0.0173	0.007	0.0024	0.0026	0.1088	0.0946	0.0073	0.0102	0.0075	0.0218	0.0068	0.014	0.1777
4	rs78369011	11573202	1.12	0.604706511137083	3.04	0.607799794750251	0.0259657187513382	0.398860376355069	0.1203	0.0661	0.007	0.0022	0.0195	0.0025	0.0026	0.0203	0.1457	0.0128	0.0168	0.0091	0.0935	0.0173	0.007	0.0024	0.0026	0.1088	0.0946	0.0073	0.0102	0.0075	0.0218	0.0068	0.014	0.1777
4	rs10488991	11577136	1.12	0.604706511137083	3.04	0.607799794750251	0.0274206891990065	0.304193935517477	0.1205	0.0659	0.0072	0.0022	0.0195	0.0024	0.0026	0.0201	0.146	0.0128	0.0168	0.0091	0.0935	0.0172	0.007	0.0023	0.0025	0.1092	0.0945	0.0073	0.0102	0.0075	0.0219	0.0068	0.014	0.1774
4	rs114848568	11585238	1.12	0.604706511137083	3.04	0.607799794750251	0.0325325664812491	0.377722227193584	0.1207	0.0658	0.0072	0.0022	0.0194	0.0024	0.0025	0.0201	0.146	0.0128	0.0168	0.0091	0.0935	0.0171	0.007	0.0023	0.0025	0.1092	0.0946	0.0073	0.0102	0.0075	0.0219	0.0068	0.014	0.1775
4	rs35815885	11588412	1.12	0.604706511137083	3.03	0.629303794260587	0.0300149443372674	0.325666233661888	0.1212	0.0659	0.0072	0.0021	0.0192	0.0025	0.0025	0.02	0.1463	0.0125	0.0169	0.0088	0.0933	0.017	0.0069	0.0024	0.0025	0.1094	0.0948	0.0072	0.0103	0.0074	0.022	0.0067	0.0139	0.1774
4	rs34613865	11588969	1.12	0.604706511137083	3.03	0.629303794260587	0.0357131264559131	0.310902321078217	0.1213	0.066	0.0073	0.0023	0.0189	0.0026	0.0025	0.02	0.1463	0.0125	0.0169	0.0088	0.0931	0.017	0.0069	0.0024	0.0025	0.1094	0.0948	0.0072	0.0106	0.0074	0.022	0.0068	0.0139	0.1773
4	rs35698683	11590243	1.11	0.657414555049712	3.04	0.607799794750251	0.0508050119649305	0.412996903317771	0.1218	0.0661	0.0073	0.0022	0.0187	0.0027	0.0024	0.0199	0.1465	0.0122	0.0171	0.0086	0.0927	0.017	0.0068	0.0024	0.0024	0.1096	0.0949	0.0072	0.0107	0.0073	0.0222	0.0066	0.0139	0.1771
4	rs12504231	11604896	1.11	0.657414555049712	3.04	0.607799794750251	0.0415988906599085	0.313308713535886	0.1221	0.0662	0.0074	0.0022	0.0186	0.0028	0.0024	0.0198	0.1466	0.0121	0.0173	0.0085	0.0926	0.0169	0.0067	0.0024	0.0024	0.1096	0.095	0.0072	0.0107	0.0073	0.0223	0.0066	0.0139	0.177
4	rs13123455	11605028	1.11	0.657414555049712	3.04	0.607799794750251	0.041947424074389	0.316566061568284	0.1222	0.0662	0.0074	0.0022	0.0186	0.0028	0.0024	0.0198	0.1466	0.0121	0.0173	0.0085	0.0926	0.0169	0.0067	0.0024	0.0024	0.1096	0.095	0.0072	0.0107	0.0073	0.0223	0.0066	0.0139	0.177
4	rs114670826	11607797	1.11	0.657414555049712	3.04	0.607799794750251	0.0444432827600725	0.384860473236646	0.1223	0.0662	0.0074	0.0022	0.0186	0.0028	0.0024	0.0198	0.1466	0.012	0.0173	0.0085	0.0925	0.0169	0.0067	0.0024	0.0024	0.1096	0.095	0.0072	0.0107	0.0073	0.0224	0.0065	0.014	0.1769
4	rs80194597	11611068	1.11	0.657414555049712	3.04	0.607799794750251	0.0445190787946985	0.364943320598063	0.1223	0.0662	0.0074	0.0022	0.0186	0.0028	0.0024	0.0198	0.1466	0.012	0.0173	0.0085	0.0924	0.0169	0.0067	0.0024	0.0024	0.1096	0.095	0.0072	0.0107	0.0073	0.0224	0.0065	0.0141	0.1768
4	rs16884739	11620826	1.11	0.657414555049712	3.02	0.651294786134349	0.0404798795959099	0.283049649841416	0.1226	0.0663	0.0074	0.0022	0.0186	0.0028	0.0023	0.0199	0.1467	0.0117	0.0173	0.0085	0.0922	0.0169	0.0067	0.0025	0.0025	0.1096	0.095	0.0073	0.0107	0.0073	0.0225	0.0064	0.014	0.1768
4	rs115662929	11621503	1.11	0.657414555049712	3.02	0.651294786134349	0.0418891967431829	0.312586216985442	0.1226	0.0663	0.0074	0.0022	0.0186	0.0028	0.0023	0.0199	0.1467	0.0117	0.0173	0.0085	0.0922	0.0169	0.0066	0.0025	0.0025	0.1096	0.095	0.0073	0.0107	0.0072	0.0225	0.0064	0.014	0.1768
4	rs11730600	11623160	1.11	0.657414555049712	3.02	0.651294786134349	0.0412811504175638	0.278853494106014	0.1226	0.0664	0.0074	0.0022	0.0186	0.0028	0.0023	0.0199	0.1468	0.0116	0.0174	0.0085	0.0921	0.0169	0.0066	0.0025	0.0025	0.1096	0.0951	0.0073	0.0107	0.0072	0.0225	0.0064	0.0141	0.1768
4	rs6844869	11624026	1.11	0.657414555049712	3.02	0.651294786134349	0.0428866134338849	0.268333068128423	0.1226	0.0664	0.0074	0.0022	0.0186	0.0028	0.0023	0.0199	0.1469	0.0116	0.0174	0.0085	0.0921	0.0169	0.0065	0.0025	0.0025	0.1096	0.0951	0.0074	0.0107	0.0072	0.0225	0.0063	0.0141	0.1768
4	rs7673883	11624815	1.11	0.657414555049712	3.02	0.651294786134349	0.0441258998129747	0.25138209803717	0.1226	0.0664	0.0074	0.0022	0.0185	0.0028	0.0023	0.0199	0.1468	0.0116	0.0174	0.0085	0.092	0.0169	0.0065	0.0025	0.0025	0.1097	0.0951	0.0074	0.0107	0.0072	0.0226	0.0063	0.0141	0.1768
4	rs2865155	11628238	1.11	0.657414555049712	3.02	0.651294786134349	0.0484059031844528	0.201668190340781	0.1237	0.0667	0.0073	0.0023	0.0184	0.0028	0.0022	0.02	0.1475	0.0113	0.0173	0.0082	0.0907	0.0168	0.0061	0.0027	0.0028	0.1099	0.0954	0.0074	0.0107	0.0072	0.0226	0.0061	0.0141	0.1765
4	rs115790761	11629772	1.11	0.657414555049712	3.02	0.651294786134349	0.0811969430114992	0.234234580008827	0.1243	0.067	0.0073	0.0022	0.0181	0.0029	0.0022	0.02	0.1482	0.0112	0.0173	0.0079	0.0899	0.0167	0.006	0.003	0.0031	0.1096	0.0953	0.0074	0.0107	0.007	0.0224	0.0059	0.014	0.1771
4	rs13106971	11629882	1.11	0.657414555049712	3.02	0.651294786134349	0.0714010319626713	0.163019752748501	0.1244	0.067	0.0073	0.0024	0.0181	0.003	0.0022	0.02	0.1482	0.0113	0.0173	0.0079	0.0897	0.0167	0.006	0.0031	0.0031	0.1095	0.0953	0.0074	0.0107	0.007	0.0224	0.0059	0.014	0.1771
4	rs111771184	11651305	1.11	0.657414555049712	3.02	0.651294786134349	0.11280672210799	0.206085717253098	0.1249	0.067	0.0073	0.0024	0.0178	0.003	0.0023	0.02	0.1483	0.0113	0.0172	0.0077	0.0893	0.0165	0.006	0.0032	0.0032	0.1094	0.0954	0.0073	0.0107	0.0069	0.0223	0.0057	0.0143	0.1773
4	rs75290125	11652631	1.11	0.657414555049712	3.02	0.651294786134349	0.114423759520499	0.207247956042958	0.1249	0.067	0.0073	0.0024	0.0178	0.0031	0.0023	0.02	0.1483	0.0113	0.0172	0.0077	0.0892	0.0165	0.0059	0.0032	0.0032	0.1094	0.0954	0.0073	0.0108	0.0069	0.0223	0.0057	0.0143	0.1773
4	rs6823967	11661097	1.11	0.657414555049712	3.02	0.651294786134349	0.121440016388201	0.192620440772348	0.125	0.067	0.0074	0.0024	0.0177	0.0031	0.0023	0.02	0.1483	0.0113	0.0172	0.0077	0.0892	0.0165	0.0059	0.0032	0.0032	0.1094	0.0955	0.0073	0.0108	0.0069	0.0222	0.0057	0.0143	0.1774
4	rs78135905	11661984	1.11	0.657414555049712	3.02	0.651294786134349	0.127931876168327	0.233464410079361	0.1252	0.067	0.0074	0.0024	0.0177	0.0031	0.0023	0.02	0.1482	0.0113	0.0172	0.0077	0.0891	0.0165	0.0059	0.0033	0.0032	0.1093	0.0955	0.0074	0.0108	0.0069	0.0222	0.0057	0.0143	0.1774
4	rs73214330	11665700	1.11	0.657414555049712	3.02	0.651294786134349	0.127243554761743	0.222985403147802	0.1252	0.0671	0.0074	0.0024	0.0177	0.0031	0.0023	0.02	0.1481	0.0113	0.0172	0.0077	0.089	0.0165	0.0059	0.0033	0.0033	0.1093	0.0955	0.0074	0.0108	0.0069	0.0222	0.0057	0.0142	0.1774
4	rs62298672	11691006	1.11	0.657414555049712	3.03	0.629303794260587	0.146425840381291	0.207142208090513	0.1258	0.0671	0.0074	0.0025	0.0176	0.0033	0.0024	0.0202	0.1478	0.0113	0.0172	0.0075	0.0886	0.0165	0.0059	0.0035	0.0034	0.1089	0.0953	0.0075	0.0108	0.0069	0.0222	0.0056	0.0143	0.1774
4	rs73214350	11696080	1.11	0.657414555049712	3.03	0.629303794260587	0.146718579861669	0.20798869413567	0.1258	0.0671	0.0074	0.0025	0.0176	0.0033	0.0024	0.0202	0.1478	0.0113	0.0172	0.0075	0.0886	0.0165	0.0059	0.0035	0.0034	0.1089	0.0953	0.0075	0.0108	0.0069	0.0222	0.0056	0.0143	0.1773
4	rs6448812	11701106	1.1	0.712999886098274	3.03	0.629303794260587	0.14792571831383	0.194895131615151	0.1258	0.0671	0.0074	0.0025	0.0176	0.0034	0.0024	0.0202	0.1478	0.0113	0.0172	0.0074	0.0886	0.0165	0.0059	0.0035	0.0035	0.1088	0.0953	0.0075	0.0108	0.0069	0.0222	0.0056	0.0143	0.1773
4	rs13111863	11703240	1.1	0.712999886098274	3.03	0.629303794260587	0.149698041224131	0.201144429922278	0.1258	0.0671	0.0074	0.0025	0.0176	0.0034	0.0024	0.0202	0.1478	0.0113	0.0173	0.0074	0.0886	0.0165	0.0059	0.0035	0.0035	0.1088	0.0952	0.0075	0.0108	0.0069	0.0222	0.0056	0.0143	0.1773
4	rs115608909	11703818	1.1	0.712999886098274	3.03	0.629303794260587	0.151648793335025	0.212344873480002	0.1258	0.0671	0.0074	0.0025	0.0176	0.0034	0.0024	0.0202	0.1478	0.0113	0.0172	0.0074	0.0886	0.0164	0.0059	0.0035	0.0035	0.1088	0.0952	0.0075	0.0108	0.0069	0.0222	0.0056	0.0143	0.1773
4	rs116729738	11713119	1.1	0.712999886098274	3.03	0.629303794260587	0.186469094529839	0.195828285934303	0.1261	0.0666	0.0075	0.0026	0.0177	0.0037	0.0025	0.0202	0.1477	0.0113	0.0172	0.0074	0.0888	0.0166	0.006	0.0037	0.0035	0.1083	0.095	0.0076	0.0108	0.0069	0.0221	0.0055	0.0143	0.1773
4	rs79112244	11721380	1.1	0.712999886098274	3.03	0.629303794260587	0.197934583148811	0.177757419773831	0.1261	0.0665	0.0075	0.0026	0.0177	0.0037	0.0025	0.0202	0.1477	0.0113	0.0172	0.0074	0.0888	0.0167	0.006	0.0037	0.0036	0.1081	0.095	0.0076	0.0108	0.007	0.022	0.0055	0.0142	0.1772
4	rs13115213	11721556	1.1	0.712999886098274	3.02	0.651294786134349	0.190310608995532	0.174954125875564	0.1261	0.0665	0.0075	0.0026	0.0177	0.0038	0.0025	0.0202	0.1477	0.0113	0.0172	0.0074	0.0888	0.0167	0.006	0.0037	0.0034	0.1081	0.095	0.0077	0.0108	0.007	0.022	0.0055	0.0142	0.1772
4	rs73214362	11724036	1.11	0.657414555049712	3.02	0.651294786134349	0.207874006677364	0.168013964739432	0.1265	0.0666	0.0076	0.0027	0.0178	0.0037	0.0025	0.0202	0.1475	0.0113	0.0173	0.0072	0.0888	0.0168	0.006	0.0038	0.0035	0.1079	0.0945	0.0076	0.0108	0.007	0.022	0.0055	0.0143	0.1774
4	rs74711006	11733880	1.11	0.657414555049712	3.02	0.651294786134349	0.209190794422992	0.172166323934022	0.1265	0.0667	0.0076	0.0028	0.0178	0.0037	0.0026	0.0203	0.1473	0.0114	0.0173	0.0071	0.0887	0.0169	0.006	0.0039	0.0036	0.1076	0.0942	0.0077	0.0108	0.0071	0.0219	0.0055	0.0143	0.1776
4	rs7687786	11743594	1.1	0.712999886098274	3.02	0.651294786134349	0.20959074729056	0.159526511096453	0.1265	0.0668	0.0076	0.0028	0.0178	0.0036	0.0026	0.0203	0.1472	0.0114	0.0174	0.007	0.0886	0.0169	0.006	0.0039	0.0036	0.1076	0.0941	0.0078	0.0107	0.0071	0.0219	0.0054	0.0143	0.1777
4	rs11941893	11745026	1.1	0.712999886098274	3.02	0.651294786134349	0.217761997031215	0.158753877071578	0.1265	0.0665	0.0076	0.0028	0.0178	0.0036	0.0026	0.0203	0.1473	0.0114	0.0174	0.007	0.0886	0.0169	0.006	0.0039	0.0037	0.1077	0.0941	0.0078	0.0108	0.0071	0.0219	0.0055	0.0144	0.1776
4	rs73216265	11745532	1.1	0.712999886098274	3.02	0.651294786134349	0.239905652773918	0.15971987726673	0.1264	0.0665	0.0077	0.0029	0.0178	0.0036	0.0027	0.0203	0.1472	0.0114	0.0174	0.007	0.0886	0.0169	0.006	0.0041	0.0037	0.1076	0.0941	0.0078	0.0108	0.0071	0.0219	0.0055	0.0144	0.1775
4	rs1388872	11755043	1.1	0.712999886098274	3.02	0.651294786134349	0.241895003871059	0.187586756472022	0.127	0.0667	0.0078	0.003	0.0179	0.0037	0.0028	0.0203	0.1468	0.0115	0.0176	0.007	0.0881	0.0169	0.0061	0.0042	0.0038	0.1066	0.0941	0.0079	0.011	0.0072	0.0219	0.0055	0.0144	0.177
4	rs113912841	11760455	1.1	0.712999886098274	3.02	0.651294786134349	0.231277088479776	0.243874340919409	0.127	0.0668	0.0078	0.0031	0.0179	0.0037	0.0029	0.0203	0.1468	0.0115	0.0176	0.007	0.0879	0.0169	0.0061	0.0042	0.0038	0.1066	0.0941	0.0079	0.011	0.0072	0.0219	0.0055	0.0144	0.1768
4	rs190571556	11765129	1.1	0.712999886098274	3.02	0.651294786134349	0.180864601380528	0.233134587761115	0.1267	0.0669	0.0078	0.0032	0.0181	0.0038	0.0031	0.0203	0.1469	0.0115	0.0176	0.0071	0.0878	0.0168	0.0061	0.0043	0.0039	0.1064	0.094	0.0079	0.011	0.0072	0.0219	0.0055	0.0144	0.1765
4	rs10003518	11765383	1.1	0.712999886098274	3.01	0.673776155564303	0.17983617548373	0.233024680425355	0.1267	0.0669	0.0078	0.0033	0.0181	0.0039	0.0031	0.0203	0.1469	0.0114	0.0176	0.0071	0.0877	0.0168	0.0061	0.0043	0.0039	0.1064	0.094	0.0079	0.011	0.0072	0.0219	0.0055	0.0144	0.1765
4	rs114320763	11765739	1.1	0.712999886098274	3	0.696751202985924	0.188987381299246	0.238540435944697	0.1268	0.067	0.0078	0.0032	0.018	0.0038	0.0031	0.0203	0.1469	0.0114	0.0176	0.0071	0.0878	0.0168	0.0061	0.0043	0.0039	0.1064	0.094	0.0079	0.011	0.0073	0.0219	0.0055	0.0144	0.1763
4	rs73216283	11766146	1.1	0.712999886098274	3	0.696751202985924	0.193163900337357	0.251832600313911	0.1269	0.067	0.0077	0.0032	0.018	0.0037	0.003	0.0203	0.147	0.0114	0.0177	0.0071	0.088	0.0168	0.0061	0.0043	0.0038	0.1065	0.0939	0.0079	0.0109	0.0073	0.022	0.0055	0.0144	0.1761
4	rs3733561	11771854	1.1	0.712999886098274	2.99	0.72022314582581	0.149599250159463	0.236329154656731	0.1242	0.0692	0.0072	0.003	0.0185	0.0038	0.0028	0.0197	0.1508	0.011	0.0188	0.0068	0.0867	0.0165	0.0058	0.0042	0.0033	0.1058	0.0973	0.0086	0.011	0.007	0.0221	0.0049	0.0146	0.1728
4	rs76908269	11775231	1.1	0.712999886098274	3	0.696751202985924	0.153514199540627	0.29138123765663	0.1241	0.0693	0.0072	0.003	0.0185	0.0038	0.0028	0.0197	0.1507	0.011	0.019	0.0068	0.0867	0.0165	0.0058	0.0042	0.0033	0.1058	0.0974	0.0086	0.011	0.007	0.0222	0.0049	0.0146	0.1725
4	rs16886124	11776230	1.1	0.712999886098274	3	0.696751202985924	0.150489762160513	0.273404264652528	0.1241	0.0693	0.0072	0.003	0.0185	0.0038	0.0028	0.0197	0.1507	0.011	0.019	0.0068	0.0868	0.0165	0.0058	0.0042	0.0033	0.1058	0.0974	0.0086	0.011	0.007	0.0222	0.0049	0.0146	0.1724
4	rs80136637	11777034	1.1	0.712999886098274	2.99	0.72022314582581	0.147729566763138	0.268218156124282	0.1241	0.0694	0.0072	0.003	0.0185	0.0038	0.0028	0.0197	0.1507	0.011	0.019	0.0068	0.0868	0.0164	0.0058	0.0042	0.0033	0.1059	0.0974	0.0086	0.011	0.007	0.0222	0.0049	0.0146	0.1724
4	rs79589594	11778814	1.1	0.712999886098274	2.99	0.72022314582581	0.139599087895621	0.240647261244145	0.124	0.0694	0.0071	0.003	0.0185	0.0038	0.0028	0.0197	0.1507	0.011	0.0191	0.0068	0.0868	0.0164	0.0058	0.0042	0.0033	0.1059	0.0975	0.0086	0.011	0.007	0.0223	0.0049	0.0146	0.1723
4	rs2172317	11787631	1.1	0.712999886098274	2.99	0.72022314582581	0.119618799069619	0.204820306571179	0.1239	0.0695	0.007	0.003	0.0185	0.0037	0.0028	0.0197	0.1507	0.011	0.0191	0.0068	0.0868	0.0164	0.0058	0.0041	0.0033	0.1059	0.0976	0.0086	0.011	0.007	0.0223	0.005	0.0146	0.1721
4	rs6815965	11790581	1.1	0.712999886098274	2.98	0.744195120258389	0.107312229017742	0.13484240717599	0.1239	0.0696	0.007	0.003	0.0185	0.0037	0.0028	0.0197	0.1507	0.011	0.0192	0.0068	0.0868	0.0164	0.0058	0.0041	0.0033	0.106	0.0976	0.0086	0.011	0.007	0.0224	0.005	0.0146	0.1719
4	rs55806209	11793803	1.1	0.712999886098274	2.97	0.768670182966371	0.109206499874806	0.162630296000759	0.1238	0.0696	0.007	0.003	0.0185	0.0037	0.0028	0.0197	0.1509	0.011	0.0192	0.0068	0.0868	0.0164	0.0058	0.0041	0.0033	0.106	0.0976	0.0086	0.011	0.007	0.0224	0.005	0.0146	0.1718
4	rs116044889	11817899	1.1	0.712999886098274	2.96	0.793651312900757	0.100274829902119	0.184222407867754	0.1239	0.0697	0.0069	0.003	0.0185	0.0037	0.0028	0.0197	0.151	0.011	0.0192	0.0069	0.0869	0.0164	0.0059	0.0041	0.0033	0.1059	0.0976	0.0087	0.0109	0.0071	0.0224	0.005	0.0146	0.1716
4	rs76218130	11831038	1.1	0.712999886098274	2.96	0.793651312900757	0.0813324641777969	0.179567655713298	0.124	0.07	0.0069	0.0029	0.0185	0.0037	0.0028	0.0196	0.1511	0.0109	0.0193	0.0069	0.0868	0.0165	0.0059	0.0041	0.0033	0.1058	0.0977	0.0087	0.0109	0.0072	0.0224	0.005	0.0146	0.1714
4	rs1387470	11841213	1.09	0.771508143262462	2.96	0.793651312900757	0.0345789164152703	0.104604167606527	0.1247	0.0713	0.0067	0.0028	0.0185	0.0035	0.0028	0.0192	0.1518	0.0106	0.0195	0.007	0.0871	0.0168	0.006	0.004	0.0033	0.1049	0.0976	0.0089	0.0107	0.0074	0.0223	0.0053	0.0147	0.1696
4	rs1907766	11842644	1.09	0.771508143262462	2.95	0.819141413036571	0.0346299198788958	0.109020217529996	0.1248	0.0714	0.0067	0.0028	0.0185	0.0035	0.0028	0.0192	0.1517	0.0106	0.0195	0.007	0.0871	0.0168	0.006	0.0039	0.0033	0.1048	0.0977	0.0089	0.0107	0.0074	0.0223	0.0053	0.0147	0.1695
4	rs75045179	11844299	1.09	0.771508143262462	2.93	0.871659766409689	0.0353236019435937	0.147420018860271	0.1248	0.0715	0.0067	0.0028	0.0185	0.0035	0.0028	0.0192	0.1518	0.0106	0.0195	0.007	0.0871	0.0168	0.006	0.0039	0.0033	0.1047	0.0978	0.0088	0.0107	0.0074	0.0222	0.0053	0.0147	0.1693
4	rs35523062	11855863	1.09	0.771508143262462	2.93	0.871659766409689	0.0289888489116769	0.117455045604704	0.1251	0.072	0.0067	0.0028	0.0185	0.0035	0.0028	0.0191	0.1519	0.0106	0.0195	0.007	0.087	0.0168	0.0062	0.0039	0.0032	0.1045	0.0982	0.0087	0.0107	0.0074	0.0221	0.0053	0.0146	0.1689
4	rs76870496	11871226	1.09	0.771508143262462	2.93	0.871659766409689	0.01765839908505	0.150532852689932	0.1257	0.0722	0.0065	0.0029	0.0185	0.0033	0.0027	0.0184	0.1524	0.0105	0.0196	0.007	0.0875	0.0168	0.0061	0.0035	0.003	0.1049	0.0994	0.0087	0.0105	0.0074	0.0217	0.0053	0.0145	0.1677
4	rs34460722	11878846	1.09	0.771508143262462	2.93	0.871659766409689	0.0163997806833066	0.126391940559463	0.1257	0.0722	0.0065	0.0029	0.0185	0.0032	0.0027	0.0184	0.1524	0.0105	0.0196	0.007	0.0875	0.0168	0.0061	0.0035	0.003	0.1049	0.0995	0.0087	0.0105	0.0074	0.0217	0.0053	0.0145	0.1677
4	rs11734346	11893931	1.09	0.771508143262462	2.93	0.871659766409689	0.0147198388236502	0.0922587702781555	0.1258	0.072	0.0065	0.0029	0.0185	0.0031	0.0026	0.0183	0.1522	0.0105	0.0196	0.007	0.0874	0.0169	0.0062	0.0034	0.003	0.1053	0.1001	0.0087	0.0105	0.0073	0.0216	0.0054	0.0145	0.1675
4	rs77127356	11895711	1.09	0.771508143262462	2.93	0.871659766409689	0.0151097367064682	0.101073454066967	0.1258	0.072	0.0065	0.0029	0.0185	0.0031	0.0026	0.0183	0.1522	0.0105	0.0196	0.007	0.0874	0.0169	0.0062	0.0034	0.003	0.1053	0.1001	0.0087	0.0105	0.0073	0.0216	0.0054	0.0145	0.1675
4	rs6856150	11907559	1.09	0.771508143262462	2.93	0.871659766409689	0.0144731538698082	0.083993131630829	0.1255	0.0721	0.0065	0.0029	0.0185	0.0031	0.0026	0.0181	0.1526	0.0104	0.0197	0.007	0.0875	0.0169	0.0062	0.0034	0.003	0.1053	0.1005	0.0087	0.0105	0.0073	0.0216	0.0054	0.0144	0.1672
4	rs80160346	11913192	1.09	0.771508143262462	2.92	0.898693461391643	0.0128811373485622	0.0825580642487778	0.1254	0.0722	0.0063	0.0029	0.0185	0.0031	0.0026	0.018	0.1528	0.0104	0.0197	0.0069	0.0876	0.0171	0.0062	0.0034	0.003	0.1053	0.1007	0.0087	0.0105	0.0074	0.0216	0.0054	0.0144	0.167
4	rs17258155	11913343	1.09	0.771508143262462	2.92	0.898693461391643	0.0128188054032081	0.077798168634899	0.1254	0.0722	0.0063	0.0029	0.0185	0.0031	0.0026	0.018	0.1528	0.0104	0.0197	0.0069	0.0876	0.0171	0.0062	0.0034	0.003	0.1053	0.1008	0.0087	0.0105	0.0074	0.0216	0.0054	0.0144	0.167
4	rs1027136	11922195	1.09	0.771508143262462	2.92	0.898693461391643	0.0113211552201709	0.0743042512102028	0.1257	0.0724	0.0061	0.0029	0.0184	0.0031	0.0027	0.0179	0.1528	0.0104	0.0197	0.0069	0.0875	0.0172	0.0061	0.0034	0.003	0.1052	0.101	0.0086	0.0104	0.0074	0.0215	0.0054	0.0144	0.1668
4	rs12498395	11930564	1.09	0.771508143262462	2.91	0.926247013494653	0.0148929691843891	0.100747415459412	0.1262	0.0725	0.006	0.0029	0.0182	0.0031	0.0027	0.018	0.153	0.0104	0.0198	0.0069	0.0873	0.017	0.0061	0.0034	0.0029	0.1054	0.101	0.0086	0.0104	0.0074	0.0213	0.0053	0.0144	0.1669
4	rs73218172	11932029	1.09	0.771508143262462	2.91	0.926247013494653	0.0151942694535809	0.0987998293315967	0.1262	0.0725	0.006	0.0029	0.0181	0.0031	0.0027	0.0179	0.153	0.0104	0.0198	0.0069	0.0873	0.017	0.0061	0.0034	0.0029	0.1054	0.101	0.0086	0.0103	0.0074	0.0213	0.0053	0.0144	0.1669
4	rs75861987	11932933	1.09	0.771508143262462	2.91	0.926247013494653	0.0149975675743915	0.105017761869895	0.1263	0.0724	0.006	0.0029	0.0181	0.0031	0.0027	0.0178	0.1531	0.0104	0.0198	0.0069	0.0872	0.017	0.0061	0.0034	0.0029	0.1054	0.101	0.0086	0.0103	0.0074	0.0213	0.0053	0.0144	0.1669
4	rs116556849	11950316	1.09	0.771508143262462	2.91	0.926247013494653	0.0108579095893376	0.117627900970223	0.1265	0.0727	0.0061	0.0029	0.0181	0.0031	0.0027	0.0177	0.1531	0.0104	0.0195	0.007	0.087	0.017	0.0062	0.0034	0.0029	0.1057	0.101	0.0088	0.0104	0.0073	0.0211	0.0055	0.0144	0.1664
4	rs1899504	11960429	1.09	0.771508143262462	2.91	0.926247013494653	0.00866882247071957	0.0870467638780062	0.1266	0.0729	0.0061	0.0029	0.0181	0.0031	0.0027	0.0177	0.1532	0.0105	0.0194	0.007	0.0868	0.017	0.0063	0.0034	0.0029	0.1059	0.101	0.0089	0.0104	0.0072	0.0211	0.0055	0.0144	0.1661
4	rs75763941	11972456	1.09	0.771508143262462	2.91	0.926247013494653	0.00572516417507039	0.121367439556563	0.1279	0.0734	0.0062	0.0028	0.018	0.003	0.0025	0.0175	0.1538	0.0108	0.0193	0.007	0.0869	0.0169	0.0064	0.0033	0.0028	0.105	0.1007	0.009	0.01	0.007	0.0213	0.0058	0.0145	0.1651
4	rs1867171	11975305	1.09	0.771508143262462	2.91	0.926247013494653	0.00465208340424218	0.0932839656326749	0.1284	0.0736	0.0063	0.0028	0.018	0.0029	0.0024	0.0174	0.154	0.011	0.0192	0.007	0.0869	0.0169	0.0065	0.0032	0.0027	0.1047	0.1006	0.0091	0.0099	0.007	0.0214	0.0059	0.0145	0.1647
4	rs7696250	11977042	1.09	0.771508143262462	2.91	0.926247013494653	0.00455271037001128	0.0925737372595318	0.1284	0.0736	0.0063	0.0028	0.018	0.0029	0.0024	0.0174	0.1541	0.011	0.0192	0.007	0.0869	0.0169	0.0065	0.0032	0.0027	0.1046	0.1006	0.0091	0.0099	0.007	0.0214	0.0059	0.0145	0.1646
4	rs74719694	11982657	1.09	0.771508143262462	2.91	0.926247013494653	0.00464349972529039	0.100340444929132	0.1287	0.0738	0.0063	0.0028	0.018	0.0029	0.0023	0.0175	0.1545	0.0111	0.0191	0.007	0.0869	0.0169	0.0065	0.0032	0.0026	0.1046	0.1003	0.0091	0.0098	0.007	0.0214	0.006	0.0145	0.1642
4	rs16886508	11983180	1.09	0.771508143262462	2.91	0.926247013494653	0.00458942416277914	0.0956668466215838	0.1287	0.0738	0.0063	0.0028	0.018	0.0029	0.0023	0.0175	0.1545	0.0111	0.0191	0.0071	0.0869	0.0169	0.0065	0.0032	0.0026	0.1046	0.1002	0.0091	0.0098	0.007	0.0214	0.006	0.0145	0.1642
4	rs79299238	11984293	1.09	0.771508143262462	2.91	0.926247013494653	0.00411423381570718	0.109272280801697	0.1288	0.0737	0.0063	0.0028	0.018	0.0029	0.0023	0.0175	0.1543	0.0111	0.0191	0.007	0.087	0.0169	0.0065	0.0032	0.0026	0.1046	0.1001	0.0091	0.0097	0.007	0.0217	0.006	0.0145	0.1642
4	rs13150864	11986289	1.09	0.771508143262462	2.92	0.898693461391643	0.00332625911698125	0.0863558830275961	0.1289	0.0736	0.0063	0.0028	0.018	0.0029	0.0023	0.0174	0.1541	0.0111	0.0191	0.007	0.0872	0.0169	0.0064	0.0032	0.0026	0.1046	0.0999	0.0091	0.0097	0.007	0.0221	0.006	0.0145	0.1641
4	rs73218185	11987332	1.09	0.771508143262462	2.92	0.898693461391643	0.00311842013019158	0.111381473151021	0.1288	0.0735	0.0063	0.0028	0.018	0.0029	0.0023	0.0174	0.1544	0.0111	0.0191	0.007	0.0872	0.0169	0.0064	0.0032	0.0026	0.1046	0.0998	0.0091	0.0096	0.0071	0.022	0.006	0.0145	0.1642
4	rs2120055	11987984	1.09	0.771508143262462	2.92	0.898693461391643	0.0030052444012067	0.111635612519984	0.1289	0.0734	0.0064	0.0028	0.018	0.0029	0.0023	0.0173	0.1546	0.0112	0.0191	0.007	0.0873	0.0169	0.0064	0.0032	0.0026	0.1045	0.0997	0.0091	0.0096	0.0071	0.022	0.006	0.0145	0.1642
4	rs9993766	11991213	1.09	0.771508143262462	2.92	0.898693461391643	0.00307068695091948	0.126214354614854	0.129	0.0732	0.0064	0.0028	0.0181	0.0029	0.0023	0.0173	0.1547	0.0112	0.0191	0.007	0.0874	0.0169	0.0064	0.0032	0.0026	0.1044	0.0998	0.0091	0.0096	0.007	0.0221	0.006	0.0145	0.164
4	rs116377166	12000786	1.09	0.771508143262462	2.92	0.898693461391643	0.00526871202942817	0.238540435944697	0.129	0.0732	0.0064	0.0028	0.0181	0.0029	0.0023	0.0173	0.1547	0.0112	0.0191	0.007	0.0874	0.0169	0.0064	0.0032	0.0026	0.1044	0.0997	0.0091	0.0096	0.007	0.0221	0.006	0.0145	0.164
4	rs78202831	12006544	1.1	0.712999886098274	2.92	0.898693461391643	0.012583994904676	0.0662051806236194	0.1298	0.0743	0.0069	0.003	0.0178	0.003	0.0024	0.0171	0.1562	0.0114	0.0193	0.0072	0.0876	0.0171	0.0063	0.0035	0.0025	0.102	0.0979	0.0093	0.0101	0.0071	0.0228	0.0067	0.0141	0.1614
4	rs79579305	12010389	1.09	0.771508143262462	2.92	0.898693461391643	0.0281418749453462	0.105266221340643	0.1301	0.0746	0.007	0.0031	0.0177	0.003	0.0025	0.0169	0.1567	0.0115	0.0194	0.0072	0.0877	0.0172	0.0062	0.0037	0.0025	0.1012	0.0972	0.0094	0.0103	0.007	0.0231	0.0069	0.014	0.1605
4	rs73218195	12016018	1.09	0.771508143262462	2.92	0.898693461391643	0.0310072826389719	0.100015331350576	0.1301	0.0746	0.007	0.0031	0.0177	0.003	0.0025	0.0169	0.1568	0.0115	0.0194	0.0072	0.0877	0.0172	0.0061	0.0037	0.0025	0.1011	0.0972	0.0094	0.0103	0.007	0.0231	0.0069	0.014	0.1605
4	rs7660418	12021139	1.09	0.771508143262462	2.92	0.898693461391643	0.0317334889191127	0.0652459086315517	0.1302	0.0747	0.007	0.0031	0.0177	0.003	0.0025	0.0169	0.1568	0.0114	0.0194	0.0072	0.0877	0.0172	0.0061	0.0037	0.0025	0.1011	0.0972	0.0094	0.0103	0.007	0.0231	0.007	0.014	0.1605
4	rs17326638	12024423	1.09	0.771508143262462	2.93	0.871659766409689	0.0322525186847541	0.0598781317127712	0.1302	0.0747	0.007	0.0031	0.0177	0.003	0.0025	0.0169	0.1568	0.0114	0.0194	0.0072	0.0877	0.0172	0.0061	0.0037	0.0025	0.1012	0.0972	0.0094	0.0103	0.007	0.0231	0.007	0.014	0.1605
4	rs10034546	12030292	1.09	0.771508143262462	2.93	0.871659766409689	0.029911199977559	0.0596806478881288	0.1304	0.0746	0.007	0.0031	0.0177	0.003	0.0025	0.0169	0.1569	0.0114	0.0194	0.0072	0.0874	0.0172	0.0062	0.0037	0.0025	0.1013	0.0971	0.0094	0.0103	0.007	0.0231	0.0069	0.0141	0.1603
4	rs10002818	12034568	1.09	0.771508143262462	2.94	0.845143312120842	0.0303044527783692	0.0472149463288111	0.1303	0.0746	0.0071	0.0031	0.0178	0.003	0.0025	0.0167	0.157	0.0115	0.0194	0.0072	0.0875	0.0172	0.0062	0.0038	0.0025	0.1013	0.0971	0.0094	0.0104	0.007	0.0232	0.0069	0.014	0.1603
4	rs74805120	12037240	1.09	0.771508143262462	2.99	0.72022314582581	0.0305257898840964	0.057526725948247	0.1303	0.0746	0.0071	0.0031	0.0178	0.003	0.0025	0.0167	0.157	0.0115	0.0194	0.0072	0.0875	0.0172	0.0062	0.0038	0.0025	0.1013	0.0971	0.0094	0.0104	0.007	0.0232	0.0069	0.014	0.1602
4	rs116813017	12039139	1.09	0.771508143262462	3.13	0.435575753324506	0.0305141122911083	0.0590243768754411	0.1303	0.0746	0.0071	0.0031	0.0178	0.003	0.0025	0.0167	0.157	0.0115	0.0194	0.0072	0.0875	0.0172	0.0062	0.0038	0.0025	0.1013	0.0971	0.0094	0.0104	0.007	0.0232	0.0069	0.014	0.1602
4	rs62297949	12040793	1.09	0.771508143262462	3.13	0.435575753324506	0.0305257898840964	0.0607370992376817	0.1302	0.0746	0.0071	0.0031	0.0178	0.003	0.0025	0.0167	0.1569	0.0115	0.0194	0.0072	0.0875	0.0173	0.0062	0.0038	0.0025	0.1013	0.0971	0.0094	0.0104	0.007	0.0232	0.0069	0.0141	0.1602
4	rs79060133	12044055	1.09	0.771508143262462	3.13	0.435575753324506	0.0307952430441169	0.0666870160344164	0.1302	0.0746	0.0071	0.0031	0.0178	0.003	0.0025	0.0167	0.1569	0.0115	0.0194	0.0072	0.0875	0.0173	0.0062	0.0038	0.0025	0.1013	0.0971	0.0094	0.0104	0.007	0.0232	0.0069	0.0141	0.1602
4	rs76077618	12045108	1.09	0.771508143262462	3.12	0.452863978564029	0.0308893566084571	0.0675857287633521	0.1302	0.0746	0.0071	0.0031	0.0178	0.003	0.0025	0.0167	0.1569	0.0115	0.0194	0.0072	0.0875	0.0173	0.0062	0.0038	0.0025	0.1013	0.0971	0.0094	0.0104	0.007	0.0232	0.0069	0.0141	0.1602
4	rs74452740	12051532	1.09	0.771508143262462	3.12	0.452863978564029	0.0313867714216262	0.0638180488440038	0.1302	0.0746	0.0071	0.0031	0.0178	0.003	0.0025	0.0167	0.1569	0.0115	0.0194	0.0072	0.0875	0.0173	0.0062	0.0038	0.0025	0.1013	0.0971	0.0094	0.0104	0.007	0.0232	0.0069	0.0141	0.1602
4	rs62297953	12062626	1.09	0.771508143262462	3.12	0.452863978564029	0.0323375711788687	0.0655878312910603	0.13	0.0746	0.0071	0.0031	0.0178	0.003	0.0025	0.0167	0.1568	0.0115	0.0194	0.0072	0.0876	0.0173	0.0062	0.0038	0.0025	0.1013	0.0971	0.0094	0.0104	0.007	0.0232	0.0069	0.0141	0.1603
4	rs11732724	12085796	1.1	0.712999886098274	3.12	0.452863978564029	0.0493919525169072	0.0385135930593021	0.129	0.0739	0.007	0.0029	0.0185	0.0029	0.0024	0.0162	0.1561	0.0115	0.0194	0.0072	0.0893	0.0175	0.0061	0.0039	0.0022	0.101	0.0974	0.0093	0.0105	0.0071	0.0236	0.0072	0.0142	0.1605
4	rs74897975	12088266	1.1	0.712999886098274	3.12	0.452863978564029	0.0515551347825931	0.0411022088758644	0.129	0.0739	0.007	0.0029	0.0185	0.0029	0.0024	0.0162	0.156	0.0115	0.0195	0.0072	0.0894	0.0175	0.0061	0.0039	0.0022	0.101	0.0974	0.0093	0.0105	0.0071	0.0236	0.0072	0.0142	0.1605
4	rs114491988	12088997	1.1	0.712999886098274	3.14	0.418735639412168	0.0531972954229895	0.0400466215622412	0.129	0.0739	0.0071	0.0029	0.0185	0.0029	0.0024	0.0162	0.156	0.0115	0.0195	0.0072	0.0894	0.0175	0.0061	0.0039	0.0022	0.1011	0.0974	0.0093	0.0105	0.0071	0.0236	0.0072	0.0142	0.1605
4	rs73220098	12090427	1.1	0.712999886098274	3.15	0.402339212139645	0.0537121906239952	0.0402124725363554	0.129	0.0739	0.0071	0.0029	0.0185	0.0029	0.0024	0.0162	0.156	0.0115	0.0195	0.0072	0.0894	0.0175	0.0061	0.0039	0.0022	0.1011	0.0974	0.0093	0.0105	0.0071	0.0236	0.0072	0.0142	0.1605
4	rs113469147	12098594	1.1	0.712999886098274	3.16	0.386381943985473	0.072214321676954	0.0295556098826515	0.129	0.0736	0.0072	0.0029	0.0184	0.0029	0.0024	0.0162	0.1558	0.0115	0.0195	0.0072	0.0898	0.0175	0.0061	0.0039	0.0021	0.1011	0.0972	0.0093	0.0105	0.007	0.0237	0.0072	0.0142	0.1606
4	rs13152023	12098774	1.1	0.712999886098274	3.15	0.402339212139645	0.0778119312855507	0.0257386459897854	0.1289	0.0736	0.0072	0.0029	0.0184	0.0029	0.0024	0.0162	0.1558	0.0115	0.0195	0.0072	0.0899	0.0175	0.0061	0.0039	0.0021	0.1011	0.0972	0.0093	0.0105	0.007	0.0237	0.0072	0.0142	0.1607
4	rs34047993	12104027	1.1	0.712999886098274	3.16	0.386381943985473	0.130192047985379	0.022466932682521	0.1287	0.0736	0.0076	0.0029	0.0184	0.0028	0.0024	0.0161	0.1557	0.0115	0.0195	0.0072	0.09	0.0175	0.0061	0.0039	0.0021	0.1011	0.097	0.0093	0.0103	0.007	0.0238	0.0073	0.0142	0.161
4	rs16886766	12107143	1.1	0.712999886098274	3.18	0.355766254763284	0.137773831747193	0.0192130934442675	0.1285	0.0736	0.0076	0.0029	0.0185	0.0028	0.0024	0.0161	0.1557	0.0115	0.0195	0.0072	0.0901	0.0175	0.006	0.0038	0.002	0.1012	0.0969	0.0093	0.0104	0.007	0.024	0.0073	0.0142	0.1611
4	rs116816878	12114475	1.1	0.712999886098274	3.18	0.355766254763284	0.14007348064116	0.0199237199002915	0.1284	0.0736	0.0076	0.0029	0.0184	0.0028	0.0024	0.0161	0.1559	0.0115	0.0195	0.0071	0.0901	0.0175	0.006	0.0038	0.002	0.1012	0.0968	0.0093	0.0104	0.007	0.0239	0.0073	0.0142	0.1611
4	rs55696419	12117907	1.1	0.712999886098274	3.18	0.355766254763284	0.139725498423475	0.0202435765215351	0.1284	0.0736	0.0076	0.0029	0.0184	0.0028	0.0024	0.0161	0.156	0.0115	0.0195	0.0071	0.0901	0.0175	0.006	0.0038	0.002	0.1012	0.0967	0.0093	0.0104	0.007	0.0239	0.0073	0.0142	0.1612
4	rs113352957	12120463	1.1	0.712999886098274	3.18	0.355766254763284	0.138999573364863	0.0222984157894186	0.1283	0.0736	0.0076	0.0029	0.0184	0.0028	0.0024	0.0161	0.156	0.0115	0.0195	0.0071	0.0903	0.0175	0.006	0.0038	0.002	0.1012	0.0967	0.0093	0.0103	0.007	0.0239	0.0073	0.0142	0.1612
4	rs6448862	12124570	1.1	0.712999886098274	3.18	0.355766254763284	0.1380561175095	0.0220886267442524	0.1283	0.0736	0.0076	0.0029	0.0184	0.0028	0.0024	0.0161	0.1559	0.0115	0.0195	0.007	0.0904	0.0175	0.006	0.0038	0.002	0.1012	0.0966	0.0093	0.0103	0.007	0.0239	0.0073	0.0142	0.1613
4	rs116660169	12127680	1.1	0.712999886098274	3.19	0.341098255896361	0.130981168137706	0.0285072563271457	0.1284	0.0736	0.0076	0.0029	0.0184	0.0027	0.0024	0.0161	0.1558	0.0115	0.0196	0.0071	0.0904	0.0175	0.006	0.0038	0.002	0.1011	0.0965	0.0093	0.0103	0.007	0.0239	0.0074	0.0142	0.1613
4	rs1382752	12143367	1.1	0.712999886098274	3.19	0.341098255896361	0.116762456211715	0.0206874091915595	0.1288	0.0737	0.0076	0.0029	0.0184	0.0026	0.0025	0.0161	0.1554	0.0115	0.0196	0.0072	0.0902	0.0176	0.0062	0.0039	0.0021	0.1007	0.0964	0.0093	0.0102	0.0072	0.0239	0.0075	0.0142	0.1613
4	rs17265072	12143728	1.1	0.712999886098274	3.19	0.341098255896361	0.116790810488244	0.0205254762791252	0.1288	0.0737	0.0076	0.0029	0.0184	0.0026	0.0025	0.0161	0.1554	0.0115	0.0196	0.0072	0.0902	0.0176	0.0062	0.0039	0.0021	0.1007	0.0964	0.0093	0.0102	0.0072	0.0239	0.0075	0.0142	0.1613
4	rs1479264	12146000	1.1	0.712999886098274	3.19	0.341098255896361	0.116847531707673	0.020083339328923	0.1287	0.0737	0.0076	0.0029	0.0184	0.0026	0.0025	0.0161	0.1553	0.0116	0.0196	0.0072	0.0902	0.0176	0.0062	0.0039	0.0021	0.1007	0.0964	0.0093	0.0102	0.0072	0.0239	0.0076	0.0142	0.1613
4	rs73221944	12153941	1.1	0.712999886098274	3.19	0.341098255896361	0.0749043134603323	0.0142878612642874	0.1296	0.0728	0.0076	0.0031	0.0185	0.0029	0.0027	0.0161	0.155	0.0114	0.0198	0.0072	0.0896	0.0178	0.0067	0.0041	0.0023	0.101	0.0958	0.0094	0.0101	0.0075	0.0241	0.0077	0.0142	0.1598
4	rs77101509	12169032	1.1	0.712999886098274	3.19	0.341098255896361	0.0617632838421111	0.0131939373645986	0.1298	0.0723	0.0076	0.0032	0.0185	0.003	0.0028	0.0161	0.155	0.0114	0.0198	0.0073	0.0893	0.0179	0.0069	0.0042	0.0025	0.1011	0.0957	0.0095	0.0101	0.0076	0.0241	0.0078	0.0143	0.1594
4	rs115449525	12176391	1.1	0.712999886098274	3.2	0.326850259155197	0.0579517122730627	0.0126792967297635	0.1299	0.0721	0.0076	0.0032	0.0185	0.0031	0.0029	0.016	0.155	0.0113	0.0198	0.0073	0.0892	0.0179	0.007	0.0042	0.0025	0.1011	0.0956	0.0095	0.0101	0.0076	0.0241	0.0078	0.0143	0.1592
4	rs41343749	12178268	1.1	0.712999886098274	3.2	0.326850259155197	0.0591921378935287	0.0124573857972826	0.1299	0.0721	0.0076	0.0032	0.0185	0.0031	0.0029	0.016	0.155	0.0113	0.0198	0.0073	0.0891	0.0179	0.0071	0.0042	0.0025	0.1011	0.0956	0.0095	0.0101	0.0076	0.0241	0.0078	0.0143	0.1591
4	rs11736637	12179697	1.1	0.712999886098274	3.2	0.326850259155197	0.0583693171493588	0.0124258456638131	0.1299	0.072	0.0076	0.0033	0.0185	0.0031	0.0029	0.016	0.1549	0.0113	0.0198	0.0073	0.0886	0.0178	0.0071	0.0043	0.0025	0.1015	0.0956	0.0095	0.0101	0.0076	0.0241	0.0078	0.0143	0.1594
4	rs724316	12180748	1.1	0.712999886098274	3.2	0.326850259155197	0.0593024251012532	0.0125522483940766	0.1299	0.072	0.0076	0.0033	0.0185	0.0031	0.0029	0.016	0.1549	0.0113	0.0198	0.0073	0.0883	0.0178	0.0071	0.0043	0.0025	0.1017	0.0956	0.0095	0.0101	0.0076	0.0241	0.0078	0.0144	0.1595
4	rs59565097	12184653	1.1	0.712999886098274	3.19	0.341098255896361	0.0611418596274265	0.011078144951507	0.1299	0.072	0.0076	0.0033	0.0185	0.0031	0.0029	0.0161	0.1549	0.0113	0.0198	0.0073	0.0883	0.0178	0.0071	0.0043	0.0025	0.1017	0.0954	0.0095	0.0102	0.0076	0.0241	0.0078	0.0144	0.1595
4	rs59172199	12187275	1.1	0.712999886098274	3.19	0.341098255896361	0.0563011589801276	0.0120815705501823	0.1298	0.0721	0.0076	0.0034	0.0186	0.0031	0.003	0.0161	0.1549	0.0113	0.0198	0.0073	0.0882	0.0178	0.0071	0.0043	0.0026	0.1016	0.095	0.0096	0.0102	0.0076	0.0242	0.0078	0.0144	0.1594
4	rs13114953	12188297	1.1	0.712999886098274	3.19	0.341098255896361	0.0599855397550815	0.00872416374101251	0.1297	0.0722	0.0076	0.0034	0.0186	0.0031	0.003	0.0162	0.155	0.0113	0.0198	0.0074	0.0881	0.0178	0.0071	0.0044	0.0026	0.1015	0.0945	0.0098	0.0103	0.0077	0.0242	0.0079	0.0144	0.1594
4	rs55954303	12191493	1.1	0.712999886098274	3.2	0.326850259155197	0.0603755613601403	0.00603616263422687	0.1301	0.0723	0.0076	0.0038	0.0186	0.0036	0.0032	0.016	0.1544	0.0114	0.0199	0.0074	0.0879	0.0181	0.0072	0.0047	0.0029	0.1006	0.0938	0.0099	0.0103	0.0077	0.0243	0.0079	0.0144	0.1589
4	rs6448867	12196608	1.1	0.712999886098274	3.2	0.326850259155197	0.0645042518024717	0.00605787529142239	0.1302	0.0723	0.0075	0.0039	0.0187	0.0037	0.0033	0.0159	0.1542	0.0114	0.02	0.0074	0.0878	0.0182	0.0073	0.0048	0.0029	0.1004	0.0936	0.0099	0.0103	0.0077	0.0244	0.0079	0.0144	0.1587
4	rs79503231	12198420	1.1	0.712999886098274	3.19	0.341098255896361	0.0620850324628535	0.00848908689746889	0.1303	0.0723	0.0075	0.0039	0.0186	0.0039	0.0033	0.0159	0.1543	0.0114	0.02	0.0074	0.0878	0.0182	0.0073	0.0048	0.003	0.1003	0.0936	0.0099	0.0103	0.0076	0.0244	0.0079	0.0143	0.1585
4	rs34461269	12198447	1.1	0.712999886098274	3.19	0.341098255896361	0.0621229577933718	0.0084114672849878	0.1303	0.0723	0.0075	0.0039	0.0186	0.0039	0.0033	0.0159	0.1543	0.0114	0.02	0.0074	0.0878	0.0182	0.0073	0.0048	0.003	0.1003	0.0936	0.0099	0.0103	0.0076	0.0244	0.0079	0.0143	0.1585
4	rs76389350	12202419	1.1	0.712999886098274	3.18	0.355766254763284	0.0531459885131638	0.0138184409764091	0.1305	0.0723	0.0075	0.004	0.0183	0.0039	0.0034	0.0159	0.1541	0.0115	0.02	0.0075	0.0877	0.0182	0.0073	0.0048	0.003	0.1002	0.0935	0.0099	0.0103	0.0077	0.0245	0.0079	0.0143	0.1584
4	rs114192160	12205531	1.1	0.712999886098274	3.18	0.355766254763284	0.039619301170659	0.0168252886230051	0.1313	0.0724	0.0073	0.0043	0.0183	0.004	0.0036	0.016	0.1532	0.0116	0.0199	0.0079	0.0871	0.0183	0.0074	0.0049	0.0033	0.0995	0.0933	0.01	0.0103	0.0078	0.0247	0.0079	0.0143	0.158
4	rs35854445	12207858	1.09	0.771508143262462	3.18	0.355766254763284	0.0541784394729617	0.0234476996623001	0.132	0.0725	0.0073	0.0047	0.0181	0.0041	0.0038	0.016	0.1523	0.0116	0.0199	0.0082	0.0866	0.0184	0.0074	0.0049	0.0035	0.0988	0.093	0.0101	0.0103	0.008	0.025	0.008	0.0143	0.1577
4	rs73223937	12208668	1.09	0.771508143262462	3.18	0.355766254763284	0.0441862341791256	0.0302319339430998	0.1321	0.073	0.0072	0.0047	0.018	0.0041	0.0039	0.016	0.1515	0.0116	0.0199	0.0083	0.086	0.0185	0.0074	0.0049	0.0035	0.0988	0.093	0.0101	0.0103	0.0081	0.0251	0.008	0.0143	0.1578
4	rs1471478	12209039	1.09	0.771508143262462	3.18	0.355766254763284	0.042356568419878	0.0298445901737931	0.1323	0.0731	0.0072	0.0048	0.0181	0.0041	0.0039	0.0161	0.1514	0.0117	0.0199	0.0084	0.0857	0.0184	0.0074	0.005	0.0036	0.0987	0.093	0.0101	0.0104	0.0081	0.0251	0.008	0.0143	0.1577
4	rs1982655	12212637	1.08	0.832982220188166	3.18	0.355766254763284	0.0190611980335129	0.0559175756741333	0.1335	0.0734	0.0071	0.0048	0.0173	0.0043	0.0042	0.0164	0.1485	0.0122	0.0192	0.0084	0.0861	0.0182	0.0073	0.0048	0.0038	0.0972	0.0951	0.0102	0.0097	0.0088	0.0263	0.0079	0.0147	0.1572
4	rs17332269	12213225	1.08	0.832982220188166	3.17	0.370859203571921	0.01807985926999	0.0592865141321168	0.1336	0.0734	0.007	0.0048	0.0173	0.0043	0.0042	0.0164	0.1484	0.0122	0.0192	0.0084	0.086	0.0182	0.0073	0.0048	0.0038	0.0973	0.0951	0.0102	0.0097	0.0088	0.0263	0.0079	0.0147	0.1571
4	rs6847695	12213876	1.08	0.832982220188166	3.17	0.370859203571921	0.0178721969874396	0.0536349935677788	0.1336	0.0733	0.007	0.0048	0.0173	0.0043	0.0042	0.0164	0.1484	0.0122	0.0192	0.0084	0.086	0.0183	0.0073	0.0048	0.0038	0.0974	0.0951	0.0102	0.0097	0.0088	0.0264	0.0079	0.0148	0.157
4	rs115500166	12215807	1.08	0.832982220188166	3.17	0.370859203571921	0.0163923144786281	0.0585668296669022	0.1339	0.0733	0.007	0.0048	0.0174	0.0042	0.0042	0.0164	0.1479	0.0123	0.0192	0.0084	0.0861	0.0183	0.0073	0.0048	0.0039	0.0975	0.095	0.0103	0.0097	0.0088	0.0266	0.0079	0.0148	0.1567
4	rs6810492	12224388	1.08	0.832982220188166	3.17	0.370859203571921	0.0228494246719726	0.0368479397445032	0.1349	0.0733	0.0069	0.0048	0.0173	0.0041	0.0043	0.0165	0.146	0.0125	0.0191	0.0086	0.0861	0.0182	0.0073	0.0049	0.0039	0.0982	0.0947	0.0105	0.0097	0.0088	0.0272	0.008	0.0149	0.156
4	rs114470903	12224735	1.08	0.832982220188166	3.17	0.370859203571921	0.0222562756592758	0.0377572290299167	0.1349	0.0733	0.0069	0.0048	0.0173	0.0041	0.0043	0.0165	0.1459	0.0125	0.0191	0.0086	0.0861	0.0182	0.0073	0.0049	0.004	0.0982	0.0947	0.0105	0.0097	0.0088	0.0272	0.0081	0.0149	0.1559
4	rs79775222	12226656	1.07	0.897462410887183	3.18	0.355766254763284	0.0201414261440012	0.0387309430377295	0.1351	0.0733	0.0069	0.0048	0.0173	0.0041	0.0043	0.0165	0.1458	0.0125	0.0191	0.0086	0.0861	0.0182	0.0073	0.0049	0.004	0.0982	0.0947	0.0105	0.0097	0.0088	0.0272	0.0081	0.0149	0.1559
4	rs1382760	12232223	1.07	0.897462410887183	3.18	0.355766254763284	0.0143036559559778	0.0290292214773337	0.1364	0.0734	0.0068	0.0048	0.0174	0.004	0.0043	0.0167	0.1449	0.0126	0.0191	0.0087	0.0854	0.0184	0.0073	0.0047	0.0042	0.0979	0.0951	0.0105	0.0097	0.0087	0.0272	0.0082	0.0149	0.1554
4	rs78945595	12232241	1.07	0.897462410887183	3.17	0.370859203571921	0.0143171613727412	0.0290292214773337	0.1364	0.0734	0.0068	0.0048	0.0174	0.004	0.0043	0.0167	0.1449	0.0126	0.0191	0.0087	0.0854	0.0184	0.0073	0.0047	0.0042	0.0979	0.0951	0.0105	0.0097	0.0087	0.0272	0.0082	0.0149	0.1554
4	rs985165	12233104	1.07	0.897462410887183	3.17	0.370859203571921	0.014990577501625	0.0296999361896832	0.1364	0.0734	0.0068	0.0048	0.0174	0.004	0.0043	0.0167	0.1449	0.0126	0.0191	0.0087	0.0854	0.0184	0.0073	0.0047	0.0042	0.0979	0.0951	0.0105	0.0097	0.0087	0.0272	0.0082	0.0149	0.1554
4	rs4355407	12240184	1.07	0.897462410887183	3.17	0.370859203571921	0.01724417299159	0.0314078799091107	0.1365	0.0734	0.0068	0.0048	0.0175	0.004	0.0044	0.0167	0.1449	0.0126	0.0192	0.0087	0.0854	0.0184	0.0073	0.0048	0.0042	0.0979	0.0951	0.0105	0.0097	0.0087	0.027	0.0082	0.0149	0.1553
4	rs13116567	12240776	1.07	0.897462410887183	3.17	0.370859203571921	0.0171051259375291	0.032353566009896	0.1366	0.0734	0.0068	0.0048	0.0175	0.004	0.0044	0.0167	0.1448	0.0126	0.0192	0.0087	0.0854	0.0184	0.0073	0.0048	0.0042	0.0978	0.0951	0.0105	0.0097	0.0087	0.027	0.0082	0.0149	0.1553
4	rs6448872	12242369	1.07	0.897462410887183	3.17	0.370859203571921	0.0161178179459131	0.0345414593067033	0.137	0.0734	0.0068	0.0048	0.0175	0.004	0.0044	0.0168	0.1447	0.0126	0.0191	0.0087	0.0854	0.0184	0.0073	0.0048	0.0042	0.0978	0.0952	0.0105	0.0096	0.0087	0.027	0.0082	0.0148	0.155
4	rs71607611	12250101	1.07	0.897462410887183	3.17	0.370859203571921	0.00874318209627766	0.0275696065741636	0.1375	0.0735	0.0067	0.0047	0.0176	0.0041	0.0043	0.0168	0.1444	0.0127	0.0191	0.0088	0.0855	0.0183	0.0073	0.0047	0.0042	0.0977	0.095	0.0105	0.0096	0.0086	0.027	0.0081	0.0149	0.1551
4	rs115222250	12251071	1.07	0.897462410887183	3.17	0.370859203571921	0.00873386067282691	0.0268760456943843	0.1375	0.0735	0.0067	0.0047	0.0176	0.0041	0.0043	0.0168	0.1443	0.0127	0.0192	0.0088	0.0856	0.0183	0.0073	0.0047	0.0043	0.0976	0.0949	0.0105	0.0096	0.0086	0.027	0.0081	0.0149	0.1551
4	rs36016151	12252178	1.07	0.897462410887183	3.18	0.355766254763284	0.00903114212603862	0.0257836955249316	0.1376	0.0735	0.0067	0.0047	0.0176	0.0041	0.0043	0.0169	0.1443	0.0127	0.0192	0.0088	0.0856	0.0184	0.0072	0.0047	0.0043	0.0976	0.0948	0.0105	0.0096	0.0086	0.027	0.0081	0.0148	0.1551
4	rs77744133	12257239	1.07	0.897462410887183	3.17	0.370859203571921	0.00871059022710469	0.0223825980978101	0.1378	0.0736	0.0067	0.0047	0.0176	0.0041	0.0043	0.0169	0.1442	0.0127	0.0192	0.0088	0.0856	0.0184	0.0072	0.0046	0.0043	0.0976	0.0948	0.0105	0.0096	0.0085	0.027	0.0081	0.0149	0.1551
4	rs77885998	12261688	1.07	0.897462410887183	3.17	0.370859203571921	0.00842141175666698	0.0210949328584527	0.1378	0.0737	0.0066	0.0047	0.0176	0.0041	0.0042	0.0169	0.1442	0.0127	0.0192	0.0088	0.0857	0.0184	0.0072	0.0046	0.0043	0.0975	0.0947	0.0104	0.0096	0.0085	0.027	0.008	0.0149	0.1552
4	rs1454870	12275642	1.07	0.897462410887183	3.17	0.370859203571921	0.00689145423679156	0.0134223313752947	0.138	0.074	0.0065	0.0045	0.0176	0.004	0.0041	0.0169	0.1442	0.0128	0.0193	0.0089	0.0863	0.0183	0.0072	0.0045	0.0043	0.097	0.0942	0.0105	0.0094	0.0083	0.0271	0.008	0.015	0.1556
4	rs112362189	12282502	1.07	0.897462410887183	3.17	0.370859203571921	0.00615101465906277	0.0151455821209187	0.138	0.074	0.0065	0.0045	0.0176	0.004	0.0041	0.0169	0.1442	0.0128	0.0192	0.0089	0.0863	0.0183	0.0072	0.0045	0.0043	0.0969	0.0942	0.0105	0.0094	0.0083	0.0271	0.008	0.015	0.1556
4	rs114651633	12284478	1.07	0.897462410887183	3.17	0.370859203571921	0.00611550348406196	0.0152851274436684	0.138	0.074	0.0065	0.0045	0.0176	0.004	0.0041	0.0169	0.1442	0.0128	0.0192	0.0089	0.0863	0.0183	0.0072	0.0045	0.0043	0.0969	0.0943	0.0105	0.0094	0.0083	0.0271	0.008	0.0151	0.1557
4	rs28502675	12294682	1.07	0.897462410887183	3.17	0.370859203571921	0.00607662478562208	0.0156367713903019	0.1381	0.0742	0.0066	0.0045	0.0176	0.004	0.0041	0.0169	0.1443	0.0128	0.019	0.0089	0.0863	0.0183	0.0072	0.0045	0.0043	0.0967	0.0943	0.0105	0.0093	0.0083	0.027	0.008	0.0151	0.1557
4	rs4834885	12297358	1.07	0.897462410887183	3.17	0.370859203571921	0.00605901607115479	0.0154604531783686	0.1381	0.0743	0.0066	0.0045	0.0176	0.004	0.0041	0.0169	0.1442	0.0128	0.019	0.0089	0.0863	0.0183	0.0072	0.0045	0.0043	0.0967	0.0943	0.0105	0.0093	0.0083	0.0271	0.008	0.0151	0.1558
4	rs79198002	12298835	1.07	0.897462410887183	3.17	0.370859203571921	0.00551283752679554	0.0122374530174724	0.1383	0.0743	0.0066	0.0045	0.0176	0.004	0.004	0.0169	0.1442	0.0128	0.019	0.0089	0.0864	0.0183	0.0073	0.0045	0.0043	0.0967	0.0944	0.0105	0.0093	0.0083	0.0271	0.008	0.0151	0.1557
4	rs80306782	12298884	1.07	0.897462410887183	3.17	0.370859203571921	0.00551610731774861	0.0122061956639571	0.1383	0.0743	0.0066	0.0045	0.0176	0.004	0.004	0.0169	0.1442	0.0128	0.019	0.0089	0.0864	0.0183	0.0073	0.0045	0.0043	0.0967	0.0944	0.0105	0.0093	0.0083	0.0271	0.008	0.0151	0.1557
4	rs73223994	12301120	1.07	0.897462410887183	3.17	0.370859203571921	0.00561158926153088	0.0114681610084472	0.1383	0.0742	0.0065	0.0044	0.0176	0.004	0.004	0.0169	0.1441	0.0128	0.0191	0.0089	0.0864	0.0183	0.0073	0.0045	0.0043	0.0968	0.0944	0.0105	0.0093	0.0083	0.0271	0.0079	0.0151	0.1557
4	rs1869643	12303625	1.07	0.897462410887183	3.17	0.370859203571921	0.00541866766749447	0.00947676515857021	0.1385	0.0742	0.0065	0.0044	0.0177	0.004	0.0039	0.0169	0.1441	0.0127	0.0191	0.0089	0.0865	0.0183	0.0073	0.0044	0.0042	0.0967	0.0945	0.0105	0.0093	0.0083	0.0271	0.0079	0.0151	0.1556
4	rs10015933	12305736	1.07	0.897462410887183	3.16	0.386381943985473	0.00593339750684035	0.00838567625813978	0.1388	0.0743	0.0065	0.0043	0.0177	0.004	0.0039	0.017	0.1437	0.0127	0.0192	0.0089	0.0865	0.0183	0.0073	0.0044	0.0042	0.0968	0.0945	0.0105	0.0092	0.0083	0.0271	0.0079	0.0151	0.1556
4	rs10018554	12305958	1.07	0.897462410887183	3.16	0.386381943985473	0.00593339750684035	0.00835992632533204	0.1388	0.0743	0.0065	0.0043	0.0177	0.004	0.0039	0.017	0.1437	0.0127	0.0192	0.0089	0.0865	0.0183	0.0073	0.0044	0.0042	0.0968	0.0945	0.0105	0.0092	0.0083	0.0271	0.0079	0.0151	0.1556
4	rs7677522	12320759	1.07	0.897462410887183	3.16	0.386381943985473	0.00438897062149247	0.0120505153793336	0.1388	0.0744	0.0065	0.0042	0.0175	0.0039	0.0038	0.0169	0.1449	0.0126	0.0192	0.0089	0.0862	0.0182	0.0072	0.0044	0.0041	0.0972	0.0939	0.0104	0.0092	0.0083	0.0272	0.0078	0.0149	0.1558
4	rs10516252	12322014	1.08	0.832982220188166	3.15	0.402339212139645	0.00967386923562179	0.00582130402301291	0.1393	0.075	0.0062	0.0037	0.0174	0.0035	0.0035	0.0168	0.1446	0.0119	0.0199	0.0087	0.0869	0.018	0.007	0.0041	0.004	0.0981	0.0934	0.0104	0.0093	0.0081	0.0274	0.0075	0.0148	0.1572
4	rs77960963	12331140	1.09	0.771508143262462	3.15	0.402339212139645	0.0625983144201758	0.285272005136179	0.1404	0.0775	0.0046	0.0021	0.0183	0.0023	0.0019	0.0157	0.1455	0.0115	0.0204	0.0074	0.0888	0.0185	0.0053	0.0031	0.0029	0.098	0.0944	0.0102	0.0092	0.0072	0.0278	0.0062	0.0143	0.1633
4	rs17355144	12331659	1.09	0.771508143262462	3.15	0.402339212139645	0.060133922150127	0.257031619075699	0.1405	0.0774	0.0046	0.0021	0.0183	0.0023	0.0019	0.0157	0.1455	0.0115	0.0204	0.0074	0.0888	0.0185	0.0053	0.0031	0.0029	0.098	0.0944	0.0102	0.0092	0.0072	0.0278	0.0062	0.0143	0.1634
4	rs13102636	12344126	1.09	0.771508143262462	3.15	0.402339212139645	0.0637103589430507	0.247675215918046	0.1406	0.0773	0.0046	0.002	0.0183	0.0023	0.0019	0.0157	0.1455	0.0115	0.0204	0.0074	0.089	0.0185	0.0052	0.0031	0.0028	0.098	0.0945	0.0102	0.0092	0.0072	0.0278	0.0062	0.0143	0.1634
4	rs73225917	12350288	1.08	0.832982220188166	3.15	0.402339212139645	0.0997081974238751	0.195724527824818	0.1403	0.0772	0.0046	0.002	0.0184	0.0023	0.0019	0.0158	0.1449	0.0116	0.0206	0.0075	0.089	0.0186	0.0052	0.0034	0.0027	0.0978	0.0943	0.0101	0.0094	0.0073	0.028	0.0062	0.0147	0.163
4	rs1545574	12352135	1.08	0.832982220188166	3.15	0.402339212139645	0.106855287797068	0.183511439987913	0.1403	0.0771	0.0046	0.002	0.0184	0.0023	0.0019	0.0158	0.1449	0.0116	0.0206	0.0075	0.089	0.0186	0.0053	0.0034	0.0027	0.0979	0.0943	0.0101	0.0094	0.0073	0.028	0.0062	0.0147	0.163
4	rs114429488	12355296	1.08	0.832982220188166	3.14	0.418735639412168	0.112418524039315	0.193963484388517	0.1403	0.0771	0.0046	0.002	0.0184	0.0023	0.0019	0.0157	0.1447	0.0116	0.0206	0.0075	0.089	0.0186	0.0053	0.0034	0.0027	0.0979	0.0944	0.0101	0.0093	0.0074	0.028	0.0061	0.0147	0.163
4	rs11942622	12360318	1.08	0.832982220188166	3.15	0.402339212139645	0.108771713860647	0.157501188250261	0.1403	0.0771	0.0047	0.002	0.0185	0.0023	0.0019	0.0156	0.1446	0.0117	0.0207	0.0075	0.0891	0.0184	0.0052	0.0034	0.0026	0.0977	0.0946	0.0102	0.0093	0.0074	0.0282	0.006	0.0147	0.1631
4	rs1454873	12379851	1.08	0.832982220188166	3.14	0.418735639412168	0.128231848520016	0.121017717592685	0.1405	0.0773	0.0047	0.002	0.0184	0.0023	0.0019	0.0154	0.1444	0.0117	0.0208	0.0075	0.0891	0.0184	0.0051	0.0034	0.0025	0.0981	0.0947	0.0103	0.0093	0.0074	0.0283	0.0058	0.0146	0.1631
4	rs6819175	12393099	1.09	0.771508143262462	3.14	0.418735639412168	0.154653348977594	0.199158311975777	0.1408	0.0771	0.0047	0.0018	0.0182	0.0022	0.002	0.0153	0.1434	0.0116	0.021	0.0072	0.0891	0.0185	0.005	0.0033	0.0025	0.0978	0.0961	0.0101	0.0092	0.0074	0.0288	0.0056	0.0148	0.1633
4	rs79890909	12399099	1.09	0.771508143262462	3.14	0.418735639412168	0.153982658735074	0.244320530869722	0.1411	0.077	0.0047	0.0017	0.0182	0.0021	0.0021	0.0153	0.1431	0.0115	0.0211	0.0071	0.089	0.0186	0.005	0.0032	0.0023	0.0978	0.0966	0.0101	0.009	0.0074	0.0291	0.0056	0.0148	0.1636
4	rs7672852	12403433	1.09	0.771508143262462	3.14	0.418735639412168	0.145614499501498	0.232804915938675	0.1412	0.0769	0.0047	0.0017	0.0182	0.0021	0.002	0.0153	0.1431	0.0115	0.0211	0.007	0.089	0.0185	0.005	0.0032	0.0022	0.0978	0.0968	0.01	0.009	0.0074	0.0291	0.0056	0.0148	0.1637
4	rs56111599	12411989	1.1	0.712999886098274	3.14	0.418735639412168	0.154787693563844	0.223418897183635	0.1418	0.077	0.0046	0.0017	0.0181	0.0021	0.002	0.0156	0.1426	0.0115	0.0211	0.0071	0.089	0.0187	0.005	0.0031	0.0023	0.0969	0.0976	0.0099	0.0087	0.0074	0.0295	0.0055	0.0148	0.1633
4	rs77641563	12421482	1.1	0.712999886098274	3.14	0.418735639412168	0.176227091368581	0.235336239551216	0.1431	0.077	0.0046	0.0017	0.0182	0.0021	0.002	0.0154	0.1424	0.0115	0.0212	0.007	0.0888	0.0187	0.005	0.003	0.0023	0.0968	0.098	0.0099	0.0086	0.0074	0.0298	0.0055	0.0147	0.1625
4	rs58087688	12433061	1.1	0.712999886098274	3.14	0.418735639412168	0.196928781969258	0.259302461967339	0.1446	0.0768	0.0045	0.0015	0.0184	0.002	0.002	0.0155	0.141	0.0113	0.0213	0.0069	0.0907	0.0186	0.0049	0.0028	0.0021	0.096	0.0991	0.0097	0.0085	0.0072	0.03	0.0055	0.015	0.1612
4	rs71607627	12440267	1.1	0.712999886098274	3.13	0.435575753324506	0.214869904849349	0.31825897866741	0.145	0.0766	0.0045	0.0015	0.0185	0.002	0.0019	0.0156	0.1407	0.0112	0.0214	0.0068	0.0909	0.0186	0.0049	0.0026	0.002	0.0957	0.0991	0.0096	0.0084	0.0072	0.0303	0.0055	0.015	0.1613
4	rs111790581	12442023	1.1	0.712999886098274	3.13	0.435575753324506	0.216129981370991	0.338779027816849	0.145	0.0766	0.0045	0.0015	0.0185	0.002	0.0019	0.0157	0.1407	0.0112	0.0214	0.0068	0.0909	0.0186	0.0049	0.0026	0.002	0.0956	0.0992	0.0096	0.0084	0.0072	0.0304	0.0055	0.015	0.1614
4	rs6448893	12444063	1.1	0.712999886098274	3.13	0.435575753324506	0.216904330435231	0.339025557082936	0.1451	0.0765	0.0045	0.0014	0.0185	0.002	0.0019	0.0157	0.1406	0.0112	0.0214	0.0068	0.091	0.0186	0.0049	0.0026	0.002	0.0956	0.0992	0.0096	0.0084	0.0072	0.0304	0.0055	0.0151	0.1614
4	rs73225960	12444325	1.11	0.657414555049712	3.13	0.435575753324506	0.218457688114288	0.346197403457613	0.1451	0.0765	0.0045	0.0014	0.0186	0.002	0.0019	0.0157	0.1406	0.0112	0.0214	0.0068	0.091	0.0185	0.0049	0.0026	0.002	0.0955	0.0991	0.0096	0.0084	0.0072	0.0304	0.0055	0.0151	0.1614
4	rs11727588	12447922	1.11	0.657414555049712	3.13	0.435575753324506	0.230938964204472	0.381924177883476	0.1458	0.0765	0.0044	0.0013	0.0188	0.002	0.0018	0.0157	0.14	0.0112	0.0215	0.0067	0.0918	0.0185	0.0049	0.0024	0.0019	0.0949	0.0989	0.0096	0.0084	0.0071	0.0304	0.0054	0.0152	0.1622
4	rs77295640	12449455	1.11	0.657414555049712	3.13	0.435575753324506	0.229462899115883	0.374547617800034	0.1458	0.0765	0.0044	0.0013	0.0188	0.002	0.0018	0.0157	0.14	0.0112	0.0215	0.0067	0.0918	0.0185	0.0049	0.0024	0.0019	0.0949	0.0989	0.0096	0.0084	0.0071	0.0304	0.0054	0.0152	0.1622
4	rs6846557	12451287	1.11	0.657414555049712	3.12	0.452863978564029	0.228034041345297	0.359791480993366	0.1458	0.0766	0.0044	0.0013	0.0188	0.0019	0.0018	0.0157	0.14	0.0112	0.0215	0.0067	0.0918	0.0185	0.0049	0.0024	0.0019	0.0949	0.0989	0.0096	0.0084	0.0071	0.0304	0.0054	0.0152	0.1622
4	rs7658509	12458396	1.11	0.657414555049712	3.11	0.470604638115432	0.224109501188592	0.352913350053384	0.1458	0.0766	0.0044	0.0013	0.0189	0.0019	0.0018	0.0157	0.1399	0.0112	0.0215	0.0067	0.0918	0.0185	0.0049	0.0024	0.0019	0.0948	0.0988	0.0096	0.0084	0.0071	0.0304	0.0054	0.0153	0.1622
4	rs10939431	12481078	1.11	0.657414555049712	3.11	0.470604638115432	0.22648474677383	0.368726076957863	0.1457	0.0765	0.0044	0.0013	0.019	0.0019	0.0018	0.0158	0.1396	0.0112	0.0213	0.0067	0.0921	0.0183	0.0048	0.0023	0.0018	0.0946	0.0988	0.0095	0.0084	0.0072	0.0303	0.0054	0.0154	0.1629
4	rs114570148	12489077	1.11	0.657414555049712	3.11	0.470604638115432	0.226442955533165	0.369736671463666	0.1457	0.0765	0.0044	0.0013	0.019	0.0019	0.0018	0.0158	0.1396	0.0112	0.0213	0.0067	0.0922	0.0183	0.0048	0.0023	0.0018	0.0946	0.0988	0.0095	0.0084	0.0072	0.0303	0.0054	0.0154	0.1629
4	rs113392153	12506682	1.11	0.657414555049712	3.11	0.470604638115432	0.229673443728414	0.374420789969283	0.1456	0.0765	0.0044	0.0013	0.019	0.0019	0.0018	0.0158	0.1395	0.0112	0.0213	0.0068	0.0922	0.0183	0.0048	0.0023	0.0018	0.0946	0.0988	0.0095	0.0084	0.0072	0.0302	0.0054	0.0154	0.163
4	rs1481184	12523573	1.11	0.657414555049712	3.11	0.470604638115432	0.22836979676206	0.339765456616193	0.1456	0.0767	0.0044	0.0013	0.019	0.0019	0.0018	0.0158	0.1395	0.0112	0.0213	0.0068	0.0923	0.0182	0.0048	0.0023	0.0018	0.0945	0.0987	0.0095	0.0084	0.0072	0.0302	0.0054	0.0154	0.1631
4	rs76520774	12536076	1.11	0.657414555049712	3.11	0.470604638115432	0.232165970890978	0.3493020313066	0.1456	0.0767	0.0044	0.0013	0.019	0.0019	0.0018	0.0158	0.1394	0.0112	0.0213	0.0068	0.0923	0.0182	0.0048	0.0023	0.0018	0.0945	0.0987	0.0095	0.0084	0.0072	0.0302	0.0054	0.0154	0.1631
4	rs77945523	12548707	1.11	0.657414555049712	3.11	0.470604638115432	0.246688846778303	0.362050702933605	0.1459	0.0766	0.0043	0.0013	0.019	0.002	0.0018	0.0158	0.1391	0.0112	0.0213	0.0069	0.0924	0.0182	0.0048	0.0022	0.0018	0.0945	0.0987	0.0095	0.0084	0.0072	0.0302	0.0054	0.0155	0.1633
4	rs1481187	12550028	1.11	0.657414555049712	3.11	0.470604638115432	0.260657264523848	0.338779027816849	0.146	0.0765	0.0043	0.0013	0.019	0.002	0.0018	0.0158	0.1388	0.0112	0.0213	0.0069	0.0924	0.0181	0.0048	0.0022	0.0018	0.0945	0.0987	0.0095	0.0084	0.0072	0.0301	0.0053	0.0155	0.1634
4	rs10516255	12556697	1.11	0.657414555049712	3.11	0.470604638115432	0.266289099207912	0.347190016737816	0.1461	0.0765	0.0043	0.0013	0.019	0.002	0.0018	0.0158	0.1388	0.0112	0.0213	0.0069	0.0924	0.0181	0.0047	0.0022	0.0018	0.0945	0.0987	0.0095	0.0084	0.0073	0.0301	0.0053	0.0155	0.1634
4	rs73225982	12568784	1.11	0.657414555049712	3.11	0.470604638115432	0.275091657966183	0.381031769424645	0.1462	0.0765	0.0043	0.0013	0.019	0.002	0.0018	0.0159	0.1388	0.0112	0.0213	0.0069	0.0924	0.0181	0.0047	0.0022	0.0018	0.0944	0.0987	0.0095	0.0084	0.0073	0.0301	0.0053	0.0155	0.1634
4	rs17360778	12579382	1.11	0.657414555049712	3.11	0.470604638115432	0.279152434454256	0.362176333034778	0.1464	0.0764	0.0043	0.0013	0.019	0.0021	0.0018	0.0159	0.1387	0.0113	0.0213	0.007	0.0924	0.0181	0.0047	0.0021	0.0018	0.0942	0.0986	0.0095	0.0085	0.0073	0.0301	0.0053	0.0155	0.1635
4	rs17295477	12589507	1.11	0.657414555049712	3.11	0.470604638115432	0.344032867232437	0.343967020522088	0.1479	0.0759	0.0042	0.0013	0.019	0.0021	0.0017	0.0161	0.138	0.0113	0.0214	0.0072	0.0929	0.0182	0.0048	0.0019	0.0018	0.0932	0.0977	0.0095	0.0087	0.0074	0.0301	0.0053	0.0154	0.1642
4	rs6822947	12594717	1.11	0.657414555049712	3.11	0.470604638115432	0.347705493584411	0.298597630910334	0.1478	0.0759	0.0043	0.0013	0.019	0.0021	0.0017	0.0162	0.138	0.0114	0.0215	0.0072	0.093	0.0183	0.0047	0.0019	0.0018	0.0932	0.0974	0.0095	0.0087	0.0074	0.0301	0.0053	0.0155	0.164
4	rs6846904	12595750	1.11	0.657414555049712	3.1	0.488801954490689	0.344922936542028	0.300142419931061	0.1477	0.076	0.0043	0.0013	0.019	0.0021	0.0017	0.0162	0.1381	0.0114	0.0216	0.0072	0.0929	0.0182	0.0047	0.0019	0.0018	0.0931	0.0973	0.0095	0.0088	0.0074	0.0301	0.0053	0.0155	0.164
4	rs11722218	12606491	1.1	0.712999886098274	3.11	0.470604638115432	0.462469024445992	0.384477122820901	0.1505	0.0764	0.0041	0.0013	0.0194	0.0022	0.0019	0.0163	0.1367	0.0115	0.0216	0.0072	0.0929	0.0184	0.0046	0.0019	0.0018	0.0914	0.0955	0.0097	0.0092	0.0073	0.0303	0.0052	0.0152	0.1645
4	rs62295377	12615131	1.1	0.712999886098274	3.11	0.470604638115432	0.460952274017654	0.386267000916768	0.1509	0.0766	0.0041	0.0013	0.0195	0.0022	0.0019	0.0163	0.1366	0.0115	0.0217	0.0071	0.0928	0.0185	0.0047	0.0019	0.0018	0.0913	0.0952	0.0096	0.0092	0.0074	0.0304	0.0052	0.0153	0.1643
4	rs71607649	12616206	1.1	0.712999886098274	3.09	0.50746005104726	0.460043392562063	0.384860473236646	0.1509	0.0767	0.0041	0.0013	0.0195	0.0022	0.0019	0.0163	0.1366	0.0115	0.0217	0.0071	0.0927	0.0185	0.0047	0.0019	0.0018	0.0913	0.0952	0.0096	0.0092	0.0074	0.0304	0.0052	0.0153	0.1643
4	rs77064995	12620674	1.1	0.712999886098274	3.06	0.566238797870229	0.462954898608808	0.384093878862328	0.151	0.0767	0.0041	0.0013	0.0196	0.0022	0.0019	0.0163	0.1365	0.0116	0.0217	0.0071	0.0927	0.0185	0.0047	0.0019	0.0018	0.0913	0.095	0.0096	0.0092	0.0074	0.0304	0.0052	0.0153	0.1643
4	rs56044446	12625212	1.1	0.712999886098274	3.05	0.586779315918157	0.459437958835585	0.372013357969827	0.151	0.0767	0.0041	0.0013	0.0196	0.0023	0.0019	0.0163	0.1365	0.0116	0.0217	0.0071	0.0927	0.0185	0.0047	0.0019	0.0018	0.0913	0.0949	0.0096	0.0092	0.0074	0.0304	0.0052	0.0153	0.1644
4	rs28504545	12630008	1.1	0.712999886098274	3.05	0.586779315918157	0.466606891461022	0.370242261259299	0.1511	0.0768	0.0041	0.0013	0.0196	0.0022	0.0019	0.0163	0.1364	0.0116	0.0217	0.0071	0.0927	0.0185	0.0047	0.0019	0.0018	0.0912	0.0949	0.0096	0.0092	0.0074	0.0304	0.0053	0.0153	0.1644
4	rs78767243	12648596	1.11	0.657414555049712	3.05	0.586779315918157	0.510749810482187	0.385755371084237	0.1515	0.0771	0.0041	0.0013	0.0196	0.0023	0.0019	0.0163	0.136	0.0116	0.0217	0.0071	0.0923	0.0186	0.0046	0.0019	0.0018	0.0908	0.0947	0.0096	0.0092	0.0074	0.0305	0.0054	0.0155	0.1645
4	rs75606105	12649870	1.11	0.657414555049712	3.05	0.586779315918157	0.512024657593756	0.384604894468253	0.1515	0.077	0.0041	0.0013	0.0196	0.0023	0.0019	0.0163	0.136	0.0116	0.0217	0.0071	0.0923	0.0186	0.0046	0.0019	0.0018	0.0908	0.0947	0.0097	0.0092	0.0074	0.0305	0.0054	0.0155	0.1645
4	rs3960777	12652136	1.11	0.657414555049712	3.05	0.586779315918157	0.509094782373186	0.374928173679693	0.1515	0.0771	0.0042	0.0014	0.0196	0.0023	0.0019	0.0164	0.136	0.0116	0.0217	0.0072	0.0923	0.0186	0.0046	0.0019	0.0018	0.0907	0.0948	0.0096	0.0092	0.0074	0.0305	0.0054	0.0155	0.1644
4	rs13110870	12654164	1.11	0.657414555049712	3.05	0.586779315918157	0.508967579007337	0.375308838075504	0.1515	0.0771	0.0042	0.0014	0.0196	0.0023	0.0019	0.0164	0.136	0.0116	0.0217	0.0072	0.0923	0.0186	0.0046	0.0019	0.0018	0.0907	0.0948	0.0096	0.0092	0.0074	0.0305	0.0054	0.0155	0.1644
4	rs7679017	12654395	1.11	0.657414555049712	3.05	0.586779315918157	0.514642843218637	0.374801309658333	0.1516	0.0771	0.0042	0.0014	0.0196	0.0023	0.0019	0.0164	0.1359	0.0116	0.0217	0.0072	0.0923	0.0186	0.0046	0.0019	0.0018	0.0908	0.0948	0.0096	0.0092	0.0074	0.0305	0.0054	0.0155	0.1643
4	rs17363682	12658149	1.11	0.657414555049712	3.04	0.607799794750251	0.484827620258651	0.358788674654465	0.1516	0.0771	0.0042	0.0014	0.0196	0.0023	0.0019	0.0164	0.136	0.0116	0.0216	0.0072	0.0923	0.0186	0.0047	0.0019	0.0018	0.0908	0.0948	0.0095	0.0091	0.0075	0.0304	0.0053	0.0154	0.1644
4	rs2139590	12658199	1.11	0.657414555049712	3.04	0.607799794750251	0.484579138575941	0.358538097631112	0.1516	0.0771	0.0042	0.0014	0.0196	0.0023	0.0019	0.0164	0.136	0.0116	0.0216	0.0072	0.0923	0.0186	0.0047	0.0019	0.0018	0.0908	0.0948	0.0095	0.0091	0.0075	0.0304	0.0053	0.0154	0.1644
4	rs62296177	12698033	1.11	0.657414555049712	3.04	0.607799794750251	0.514195384248058	0.294805328227394	0.1515	0.0772	0.0041	0.0015	0.0198	0.0024	0.0019	0.0169	0.1358	0.0115	0.0215	0.0074	0.0921	0.0185	0.0048	0.002	0.0019	0.0903	0.0936	0.0094	0.0092	0.0077	0.0305	0.0055	0.0154	0.1651
4	rs4611947	12698919	1.11	0.657414555049712	3.04	0.607799794750251	0.501552698525	0.284452625065019	0.1515	0.0772	0.0041	0.0015	0.0199	0.0024	0.0019	0.0169	0.1358	0.0115	0.0214	0.0075	0.0921	0.0185	0.0048	0.002	0.0019	0.0903	0.0935	0.0094	0.0092	0.0077	0.0305	0.0055	0.0154	0.1651
4	rs116408979	12700938	1.11	0.657414555049712	3.04	0.607799794750251	0.501489548494578	0.287030238199021	0.1515	0.0772	0.0041	0.0015	0.0199	0.0024	0.0019	0.0169	0.1358	0.0115	0.0214	0.0075	0.0921	0.0185	0.0048	0.002	0.0019	0.0903	0.0935	0.0094	0.0092	0.0077	0.0304	0.0055	0.0154	0.1652
4	rs112428921	12702286	1.11	0.657414555049712	3.04	0.607799794750251	0.501047605209743	0.291499107875393	0.1515	0.0772	0.0041	0.0015	0.0199	0.0024	0.0019	0.0168	0.1358	0.0115	0.0214	0.0075	0.0921	0.0185	0.0048	0.002	0.0019	0.0902	0.0935	0.0094	0.0092	0.0077	0.0304	0.0055	0.0154	0.1652
4	rs62296194	12713728	1.11	0.657414555049712	3.04	0.607799794750251	0.501552698525	0.293268893540152	0.1514	0.0773	0.0041	0.0015	0.0199	0.0024	0.0019	0.0168	0.1359	0.0115	0.0214	0.0075	0.0921	0.0185	0.0048	0.002	0.0019	0.0902	0.0934	0.0094	0.0092	0.0077	0.0304	0.0055	0.0154	0.1653
4	rs11733463	12718769	1.11	0.657414555049712	3.04	0.607799794750251	0.498399877173762	0.300856207541521	0.1514	0.0773	0.0041	0.0015	0.0199	0.0023	0.0019	0.0168	0.1359	0.0115	0.0214	0.0074	0.0921	0.0185	0.0047	0.002	0.0019	0.0902	0.0934	0.0094	0.0092	0.0077	0.0304	0.0055	0.0154	0.1655
4	rs12647228	12719861	1.11	0.657414555049712	3.04	0.607799794750251	0.495131085796812	0.313670147471775	0.1514	0.0772	0.0041	0.0015	0.0199	0.0023	0.0019	0.0168	0.1359	0.0115	0.0214	0.0074	0.0921	0.0185	0.0047	0.002	0.0018	0.0901	0.0934	0.0094	0.0092	0.0077	0.0304	0.0055	0.0154	0.1657
4	rs16887502	12726581	1.11	0.657414555049712	3.04	0.607799794750251	0.50205803622427	0.305508201234763	0.1514	0.0773	0.0041	0.0015	0.0199	0.0023	0.0019	0.0169	0.136	0.0115	0.0214	0.0074	0.092	0.0185	0.0047	0.002	0.0018	0.0899	0.0933	0.0093	0.0092	0.0077	0.0302	0.0055	0.0154	0.1659
4	rs2903353	12733694	1.11	0.657414555049712	3.04	0.607799794750251	0.663256884435097	0.215765508792263	0.1517	0.0782	0.0044	0.0018	0.02	0.0025	0.002	0.0184	0.1347	0.0118	0.0215	0.0078	0.0905	0.0185	0.0049	0.0024	0.0019	0.0855	0.0917	0.0089	0.0095	0.0082	0.0299	0.0057	0.0152	0.1699
4	rs16887512	12734271	1.11	0.657414555049712	3.03	0.629303794260587	0.665128362490576	0.217912532524193	0.1517	0.0782	0.0044	0.0018	0.02	0.0025	0.002	0.0184	0.1347	0.0118	0.0215	0.0078	0.0905	0.0185	0.0049	0.0024	0.0019	0.0855	0.0917	0.0089	0.0095	0.0082	0.0299	0.0057	0.0152	0.1699
4	rs76624715	12734832	1.11	0.657414555049712	3.02	0.651294786134349	0.675173878241203	0.218880969822173	0.1516	0.0783	0.0043	0.0018	0.02	0.0024	0.002	0.0184	0.1347	0.0118	0.0215	0.0079	0.0905	0.0185	0.0048	0.0023	0.0019	0.0856	0.092	0.0089	0.0094	0.0082	0.0299	0.0057	0.0152	0.1699
4	rs2903354	12735157	1.11	0.657414555049712	3.03	0.629303794260587	0.683171545668231	0.220066526812829	0.1516	0.0783	0.0043	0.0018	0.0199	0.0024	0.0019	0.0184	0.1346	0.0118	0.0214	0.0079	0.0905	0.0185	0.0048	0.0023	0.0018	0.0856	0.0921	0.0089	0.0094	0.0082	0.0299	0.0057	0.0152	0.1699
4	rs9291598	12736121	1.11	0.657414555049712	3.04	0.607799794750251	0.685068077166527	0.205769121028153	0.1515	0.0782	0.0043	0.0018	0.0199	0.0024	0.002	0.0186	0.1345	0.0118	0.0213	0.0079	0.0906	0.0185	0.0048	0.0023	0.0018	0.0855	0.0922	0.0089	0.0094	0.0082	0.0298	0.0059	0.0152	0.1698
4	rs6828676	12737283	1.11	0.657414555049712	3.03	0.629303794260587	0.686309390969956	0.206085717253098	0.1516	0.0782	0.0043	0.0018	0.0199	0.0024	0.0019	0.0186	0.1344	0.0118	0.0213	0.0079	0.0906	0.0185	0.0048	0.0023	0.0018	0.0856	0.0921	0.0089	0.0094	0.0082	0.0299	0.0059	0.0152	0.1697
4	rs17300525	12747831	1.11	0.657414555049712	3.03	0.629303794260587	0.704088721382552	0.215444059008505	0.1516	0.0782	0.0044	0.0018	0.0198	0.0024	0.0019	0.0187	0.1341	0.0119	0.0213	0.0079	0.0905	0.0186	0.0048	0.0023	0.0018	0.0856	0.0922	0.009	0.0094	0.0083	0.0298	0.0059	0.0153	0.1699
4	rs116004377	12748595	1.11	0.657414555049712	3.03	0.629303794260587	0.706676891887161	0.221038087386348	0.1516	0.0782	0.0044	0.0018	0.0198	0.0024	0.0019	0.0187	0.1341	0.0119	0.0213	0.0079	0.0905	0.0186	0.0048	0.0023	0.0018	0.0856	0.0922	0.009	0.0094	0.0083	0.0298	0.0059	0.0153	0.1699
4	rs78940821	12772314	1.11	0.657414555049712	3.03	0.629303794260587	0.75848026174533	0.250032123118875	0.1516	0.0782	0.0044	0.0018	0.0198	0.0023	0.0018	0.0188	0.1337	0.0119	0.0212	0.0079	0.0903	0.0188	0.0047	0.0022	0.0018	0.0857	0.0921	0.0092	0.0095	0.0083	0.0298	0.0059	0.0154	0.1702
4	rs66525614	12780368	1.11	0.657414555049712	3.03	0.629303794260587	0.808109170463142	0.283283331766947	0.1516	0.0782	0.0044	0.0018	0.0197	0.0022	0.0018	0.0188	0.1333	0.0119	0.0212	0.0079	0.0901	0.0189	0.0047	0.0022	0.0018	0.0858	0.0921	0.0093	0.0095	0.0084	0.0298	0.0058	0.0155	0.1705
4	rs1356835	12780778	1.11	0.657414555049712	3.03	0.629303794260587	0.804189015123638	0.287734452506649	0.1516	0.0782	0.0044	0.0018	0.0197	0.0022	0.0018	0.0188	0.1333	0.012	0.0212	0.0079	0.0902	0.0189	0.0047	0.0022	0.0018	0.0858	0.0921	0.0093	0.0095	0.0084	0.0298	0.0058	0.0155	0.1705
4	rs11731395	12789828	1.11	0.657414555049712	3.03	0.629303794260587	0.872019161578703	0.29931031239706	0.1515	0.0784	0.0044	0.0018	0.0197	0.0022	0.0018	0.0189	0.1327	0.012	0.0211	0.0079	0.0901	0.0187	0.0047	0.0022	0.0018	0.0856	0.0921	0.0094	0.0098	0.0084	0.0296	0.0058	0.0157	0.1711
4	rs12507532	12790058	1.11	0.657414555049712	3.04	0.607799794750251	0.875752088656357	0.305149596986818	0.1515	0.0784	0.0044	0.0018	0.0197	0.0022	0.0018	0.0189	0.1327	0.012	0.0211	0.0079	0.09	0.0187	0.0047	0.0022	0.0018	0.0856	0.0922	0.0093	0.0098	0.0084	0.0296	0.0058	0.0157	0.1711
4	rs62293834	12790874	1.11	0.657414555049712	3.04	0.607799794750251	0.86635156654122	0.301808716284214	0.1515	0.0784	0.0044	0.0018	0.0197	0.0022	0.0018	0.0189	0.1327	0.012	0.0211	0.0078	0.09	0.0188	0.0047	0.0022	0.0018	0.0856	0.0921	0.0093	0.0098	0.0084	0.0296	0.0058	0.0157	0.1711
4	rs2711564	12801334	1.11	0.657414555049712	3.05	0.586779315918157	0.790999875022778	0.559018603811544	0.1525	0.078	0.0045	0.0018	0.0201	0.002	0.0016	0.0198	0.1326	0.0121	0.0214	0.0073	0.0875	0.0192	0.0047	0.0019	0.0019	0.0852	0.0914	0.0097	0.0099	0.0082	0.03	0.0056	0.0157	0.1729
4	rs807423	12802055	1.11	0.657414555049712	3.04	0.607799794750251	0.795749575630532	0.565792461138587	0.1525	0.078	0.0045	0.0018	0.0201	0.002	0.0016	0.0198	0.1324	0.0121	0.0214	0.0073	0.0876	0.0192	0.0047	0.0019	0.0019	0.0852	0.0914	0.0097	0.0099	0.0082	0.03	0.0056	0.0157	0.1729
4	rs116548806	12802868	1.11	0.657414555049712	3.04	0.607799794750251	0.792011074110276	0.561556464390271	0.1525	0.078	0.0045	0.0018	0.0201	0.002	0.0016	0.0198	0.1324	0.0121	0.0214	0.0073	0.0876	0.0192	0.0047	0.0019	0.0019	0.0852	0.0914	0.0097	0.0099	0.0082	0.03	0.0056	0.0157	0.1729
4	rs6849099	12803879	1.11	0.657414555049712	3.04	0.607799794750251	0.788590812943011	0.560992252520925	0.1525	0.078	0.0045	0.0018	0.0201	0.0021	0.0016	0.0198	0.1325	0.0121	0.0214	0.0073	0.0876	0.0192	0.0047	0.0019	0.0019	0.0852	0.0913	0.0097	0.0099	0.0082	0.03	0.0056	0.0157	0.1729
4	rs75442216	12812064	1.11	0.657414555049712	3.01	0.673776155564303	0.729334125315113	0.582101722762819	0.1527	0.0781	0.0045	0.0019	0.0202	0.0021	0.0017	0.0198	0.1328	0.0122	0.0215	0.0071	0.0869	0.0192	0.0048	0.0019	0.0019	0.0845	0.0914	0.0097	0.0098	0.0082	0.0301	0.0056	0.0156	0.1733
4	rs2540817	12817059	1.11	0.657414555049712	3.01	0.673776155564303	0.723415771391572	0.593941838942692	0.1527	0.0781	0.0044	0.0019	0.0202	0.0021	0.0017	0.0198	0.1328	0.0122	0.0216	0.0071	0.0868	0.0192	0.0048	0.0019	0.0019	0.0844	0.0914	0.0097	0.0098	0.0081	0.0301	0.0056	0.0156	0.1734
4	rs17514506	12817583	1.11	0.657414555049712	3.01	0.673776155564303	0.698115186204444	0.588656643693705	0.1527	0.0781	0.0044	0.0019	0.0202	0.0021	0.0017	0.0198	0.1326	0.0124	0.0216	0.0071	0.0865	0.0192	0.0048	0.0019	0.0022	0.0847	0.0915	0.0097	0.0098	0.0081	0.03	0.0056	0.0156	0.1732
4	rs1558706	12824151	1.11	0.657414555049712	3.01	0.673776155564303	0.66160333116271	0.581532565821943	0.1526	0.0781	0.0044	0.0019	0.0202	0.0021	0.0017	0.0197	0.1328	0.0124	0.0216	0.007	0.0864	0.0192	0.0048	0.0019	0.0022	0.0846	0.0916	0.0097	0.0098	0.0081	0.03	0.0056	0.0156	0.1732
4	rs35467245	12840829	1.11	0.657414555049712	3.01	0.673776155564303	0.566928239623493	0.587372771059601	0.1522	0.078	0.0045	0.0019	0.0203	0.0021	0.002	0.0198	0.1336	0.0124	0.0217	0.007	0.0857	0.0192	0.0049	0.0019	0.0023	0.0839	0.092	0.0096	0.0098	0.0081	0.03	0.0056	0.0157	0.1732
4	rs114200591	12854461	1.11	0.657414555049712	3.02	0.651294786134349	0.550840159025593	0.585091995670587	0.1521	0.078	0.0045	0.0019	0.0203	0.0021	0.002	0.0198	0.1338	0.0124	0.0217	0.007	0.0856	0.0192	0.005	0.0019	0.0023	0.0838	0.0921	0.0096	0.0099	0.0081	0.03	0.0056	0.0157	0.1732
4	rs2540852	12860186	1.11	0.657414555049712	3.01	0.673776155564303	0.538492473934766	0.587943297997434	0.152	0.078	0.0045	0.0019	0.0203	0.0021	0.0021	0.0198	0.1339	0.0124	0.0217	0.007	0.0854	0.0191	0.005	0.0019	0.0023	0.0837	0.0922	0.0096	0.0099	0.0081	0.03	0.0056	0.0157	0.1732
4	rs13152148	12862997	1.11	0.657414555049712	3.01	0.673776155564303	0.535817197146601	0.56085122121596	0.152	0.078	0.0045	0.0019	0.0201	0.0021	0.0021	0.0198	0.134	0.0124	0.0217	0.007	0.0855	0.0191	0.005	0.0019	0.0023	0.0837	0.0923	0.0096	0.0099	0.0081	0.03	0.0056	0.0157	0.1732
4	rs17515558	12875351	1.11	0.657414555049712	3.06	0.566238797870229	0.490559687267444	0.527536721652744	0.1519	0.078	0.0045	0.0018	0.0201	0.0021	0.0022	0.0198	0.1344	0.0125	0.0218	0.007	0.0854	0.019	0.005	0.0019	0.0023	0.0835	0.0923	0.0095	0.0099	0.0081	0.03	0.0056	0.0156	0.1731
4	rs12642791	12886272	1.11	0.657414555049712	3.06	0.566238797870229	0.460709819892546	0.489826484915839	0.1518	0.0779	0.0046	0.0018	0.0201	0.0022	0.0023	0.0199	0.1346	0.0125	0.0218	0.0069	0.0853	0.0188	0.005	0.002	0.0023	0.0835	0.0922	0.0096	0.01	0.0081	0.0301	0.0057	0.0155	0.173
4	rs116824172	12887705	1.11	0.657414555049712	3.07	0.546174590811499	0.407928054304492	0.456725596455554	0.1516	0.0778	0.0047	0.0018	0.02	0.0022	0.0024	0.0199	0.1348	0.0127	0.0218	0.0069	0.0853	0.0187	0.005	0.002	0.0024	0.0835	0.092	0.0096	0.01	0.0081	0.0301	0.0057	0.0154	0.173
4	rs7697521	12889196	1.11	0.657414555049712	3.07	0.546174590811499	0.366532337752871	0.43478016005149	0.1515	0.0777	0.0048	0.0018	0.02	0.0023	0.0025	0.02	0.1349	0.0128	0.0218	0.0069	0.0852	0.0186	0.0051	0.0021	0.0024	0.0834	0.0918	0.0096	0.01	0.0081	0.0301	0.0058	0.0152	0.1729
4	rs114526602	12900117	1.11	0.657414555049712	3.07	0.546174590811499	0.247917355323121	0.277110782499548	0.1504	0.0764	0.005	0.002	0.0198	0.0026	0.0027	0.0203	0.1358	0.0127	0.0216	0.0071	0.0845	0.0181	0.0053	0.0023	0.0025	0.0827	0.0929	0.0101	0.0105	0.008	0.0299	0.0059	0.0147	0.1735
4	rs16887775	12902074	1.11	0.657414555049712	3.1	0.488801954490689	0.251224497521562	0.282348958124428	0.1504	0.0763	0.005	0.002	0.0198	0.0026	0.0027	0.0203	0.1359	0.0127	0.0216	0.0071	0.0845	0.0181	0.0053	0.0023	0.0025	0.0827	0.0929	0.0101	0.0105	0.008	0.0299	0.0059	0.0147	0.1735
4	rs115110603	12904012	1.11	0.657414555049712	3.1	0.488801954490689	0.236296300104506	0.270058579638946	0.1502	0.0762	0.005	0.002	0.0198	0.0026	0.0027	0.0203	0.1361	0.0127	0.0216	0.0071	0.0844	0.018	0.0053	0.0024	0.0025	0.0826	0.093	0.0101	0.0105	0.008	0.0298	0.0059	0.0146	0.1736
4	rs116709881	12904121	1.11	0.657414555049712	3.1	0.488801954490689	0.235783145567469	0.271441454797163	0.1502	0.0762	0.005	0.002	0.0198	0.0026	0.0027	0.0203	0.1361	0.0127	0.0216	0.0071	0.0844	0.018	0.0053	0.0024	0.0025	0.0826	0.093	0.0101	0.0105	0.008	0.0298	0.0059	0.0146	0.1736
4	rs80090770	12912282	1.11	0.657414555049712	3.1	0.488801954490689	0.232462685360213	0.274213749542142	0.1501	0.0761	0.005	0.002	0.0198	0.0026	0.0027	0.0203	0.1363	0.0127	0.0217	0.0071	0.0843	0.018	0.0054	0.0024	0.0025	0.0825	0.0931	0.0101	0.0106	0.008	0.0298	0.0059	0.0146	0.1737
4	rs1913419	12921594	1.11	0.657414555049712	3.1	0.488801954490689	0.207993520767264	0.245996054576213	0.1493	0.0755	0.005	0.0021	0.0198	0.0027	0.0027	0.0204	0.1373	0.0128	0.0218	0.0071	0.0837	0.0178	0.0054	0.0026	0.0026	0.0821	0.0938	0.0101	0.0108	0.008	0.0296	0.0059	0.0145	0.1741
4	rs17518570	12927661	1.11	0.657414555049712	3.1	0.488801954490689	0.191069112979028	0.224503833117382	0.1492	0.0754	0.005	0.0021	0.0198	0.0028	0.0027	0.0204	0.1374	0.0127	0.0217	0.0071	0.0835	0.0178	0.0055	0.0027	0.0026	0.0821	0.0939	0.01	0.0108	0.0081	0.0295	0.0059	0.0145	0.1741
4	rs62293604	12930147	1.11	0.657414555049712	3.1	0.488801954490689	0.189591629323006	0.227550742548961	0.1492	0.0753	0.005	0.0021	0.0197	0.0028	0.0028	0.0204	0.1374	0.0127	0.0217	0.0071	0.0834	0.0177	0.0055	0.0027	0.0027	0.0821	0.094	0.01	0.0108	0.0081	0.0295	0.0059	0.0145	0.1741
4	rs79587856	12934586	1.11	0.657414555049712	3.1	0.488801954490689	0.198167105251851	0.205663625006384	0.1491	0.0753	0.0051	0.0021	0.0197	0.0028	0.0027	0.0204	0.1374	0.0127	0.0217	0.0071	0.0834	0.0177	0.0056	0.0027	0.0027	0.0821	0.094	0.0101	0.0109	0.0082	0.0295	0.006	0.0144	0.1741
4	rs224000	12935302	1.11	0.657414555049712	3.1	0.488801954490689	0.20198694663557	0.207459505806089	0.1491	0.0753	0.0051	0.0021	0.0197	0.0028	0.0027	0.0205	0.1374	0.0127	0.0217	0.0071	0.0834	0.0177	0.0056	0.0027	0.0027	0.0821	0.094	0.0101	0.0109	0.0082	0.0295	0.006	0.0144	0.1741
4	rs6811193	12935474	1.11	0.657414555049712	3.13	0.435575753324506	0.205135887177394	0.214052936535515	0.1491	0.0754	0.0051	0.0021	0.0197	0.0028	0.0027	0.0205	0.1374	0.0127	0.0217	0.0071	0.0832	0.0177	0.0056	0.0027	0.0027	0.0821	0.0941	0.0101	0.0109	0.0082	0.0295	0.006	0.0144	0.1741
4	rs79127888	12936548	1.11	0.657414555049712	3.14	0.418735639412168	0.2048197515317	0.212664790837299	0.1491	0.0753	0.0051	0.0021	0.0197	0.0028	0.0027	0.0205	0.1374	0.0127	0.0217	0.0071	0.0832	0.0176	0.0056	0.0027	0.0027	0.0821	0.0941	0.0101	0.0109	0.0082	0.0295	0.006	0.0144	0.1741
4	rs1154862	12939091	1.11	0.657414555049712	3.14	0.418735639412168	0.218703522950262	0.215015704964201	0.1491	0.0754	0.0051	0.002	0.0197	0.0028	0.0027	0.0205	0.1374	0.0127	0.0217	0.0071	0.0832	0.0176	0.0056	0.0028	0.0027	0.0821	0.0941	0.0101	0.0109	0.0082	0.0295	0.0059	0.0145	0.1741
4	rs17519983	12957385	1.11	0.657414555049712	3.14	0.418735639412168	0.229589213008925	0.169098063038906	0.1492	0.0754	0.0052	0.002	0.0198	0.0029	0.0027	0.0205	0.1371	0.0127	0.0218	0.0072	0.0831	0.0175	0.0056	0.0029	0.0028	0.0823	0.0938	0.0102	0.0109	0.0081	0.0294	0.006	0.0145	0.174
4	rs34599816	12957459	1.11	0.657414555049712	3.14	0.418735639412168	0.23335408955678	0.161949537948731	0.1493	0.0754	0.0052	0.002	0.0198	0.0029	0.0027	0.0205	0.1371	0.0127	0.0218	0.0072	0.0831	0.0175	0.0056	0.0029	0.0028	0.0823	0.0938	0.0102	0.0109	0.0081	0.0291	0.006	0.0145	0.1742
4	rs116502084	12958979	1.11	0.657414555049712	3.14	0.418735639412168	0.244198306248726	0.157886255595879	0.1493	0.0754	0.0053	0.002	0.0198	0.0029	0.0027	0.0205	0.1371	0.0127	0.0218	0.0072	0.0827	0.0175	0.0056	0.0029	0.0029	0.0821	0.0938	0.0102	0.0109	0.0082	0.0291	0.006	0.0145	0.1742
4	rs223982	12967160	1.11	0.657414555049712	3.14	0.418735639412168	0.252554076422487	0.161658093231535	0.1494	0.0752	0.0053	0.002	0.0198	0.0029	0.0027	0.0204	0.1369	0.0126	0.0218	0.0072	0.0827	0.0174	0.0056	0.003	0.0029	0.0822	0.0937	0.0102	0.0109	0.0082	0.0292	0.0061	0.0145	0.1744
4	rs79161215	12982884	1.11	0.657414555049712	3.14	0.418735639412168	0.256655382771033	0.146200197156492	0.1493	0.0752	0.0053	0.002	0.0198	0.003	0.0028	0.0204	0.1368	0.0126	0.0218	0.0072	0.0826	0.0174	0.0056	0.003	0.0029	0.0821	0.0941	0.0102	0.0109	0.0081	0.0291	0.0061	0.0146	0.1746
4	rs10000091	12984967	1.11	0.657414555049712	3.14	0.418735639412168	0.255939520660433	0.150438181088848	0.149	0.0752	0.0053	0.002	0.0198	0.003	0.0028	0.0204	0.1368	0.0126	0.0218	0.0073	0.0826	0.0174	0.0056	0.003	0.0029	0.0822	0.094	0.0102	0.011	0.0081	0.0291	0.0061	0.0146	0.1746
4	rs6833107	12989727	1.11	0.657414555049712	3.14	0.418735639412168	0.237195805102887	0.130232445763723	0.1489	0.0751	0.0053	0.002	0.0198	0.003	0.0028	0.0203	0.1368	0.0126	0.0218	0.0073	0.0827	0.0174	0.0056	0.003	0.0029	0.0823	0.094	0.0102	0.011	0.0081	0.0291	0.0061	0.0146	0.1745
4	rs1355858	12992451	1.11	0.657414555049712	3.14	0.418735639412168	0.229336623847261	0.125948150301075	0.1489	0.0751	0.0053	0.002	0.0198	0.003	0.0028	0.0203	0.1367	0.0126	0.0218	0.0073	0.0827	0.0174	0.0057	0.003	0.0029	0.0823	0.094	0.0102	0.011	0.0081	0.0291	0.0061	0.0146	0.1745
4	rs10516262	13000803	1.11	0.657414555049712	3.14	0.418735639412168	0.193431446118313	0.120406618012422	0.1488	0.075	0.0053	0.0021	0.0198	0.003	0.0029	0.0202	0.1368	0.0126	0.0216	0.0073	0.0826	0.0175	0.0057	0.003	0.003	0.0824	0.0939	0.0102	0.011	0.008	0.0292	0.0061	0.0147	0.1744
4	rs1040056	13003758	1.11	0.657414555049712	3.14	0.418735639412168	0.13432078607334	0.0924162006216931	0.1483	0.0747	0.0055	0.0023	0.02	0.003	0.003	0.0198	0.1358	0.0128	0.0212	0.0076	0.0821	0.0177	0.006	0.0031	0.0032	0.083	0.0933	0.0101	0.0109	0.0081	0.0301	0.0062	0.0145	0.1747
4	rs1913704	13005874	1.12	0.604706511137083	3.15	0.402339212139645	0.0669248384588304	0.0639534622082735	0.147	0.0726	0.0056	0.0031	0.0207	0.0032	0.0034	0.0193	0.1334	0.0128	0.0207	0.008	0.0797	0.0182	0.0064	0.0034	0.004	0.0866	0.0937	0.0095	0.011	0.0079	0.0313	0.0068	0.014	0.1746
4	rs73219843	13013421	1.12	0.604706511137083	3.15	0.402339212139645	0.06542228904149	0.0630754403159176	0.147	0.0725	0.0056	0.0031	0.0208	0.0032	0.0034	0.0193	0.1333	0.0129	0.0206	0.008	0.0794	0.0182	0.0064	0.0034	0.004	0.0869	0.0939	0.0094	0.011	0.0078	0.0314	0.0069	0.014	0.1744
4	rs12504391	13022635	1.12	0.604706511137083	3.15	0.402339212139645	0.0669049227813051	0.0594834419363635	0.147	0.0724	0.0056	0.0032	0.0209	0.0032	0.0034	0.0192	0.1331	0.0129	0.0205	0.008	0.0792	0.0182	0.0065	0.0034	0.0041	0.0873	0.0941	0.0094	0.011	0.0078	0.0314	0.0069	0.0139	0.1742
4	rs116222262	13025823	1.12	0.604706511137083	3.15	0.402339212139645	0.0699972795688548	0.0539495621488065	0.1471	0.0724	0.0056	0.0032	0.0209	0.0032	0.0034	0.0192	0.1331	0.0129	0.0206	0.008	0.0789	0.0182	0.0065	0.0035	0.0041	0.0874	0.094	0.0093	0.0111	0.0078	0.0314	0.0069	0.0139	0.1742
4	rs1399019	13028973	1.12	0.604706511137083	3.15	0.402339212139645	0.0783181962195969	0.06093606042113	0.1471	0.0724	0.0056	0.0032	0.0209	0.0032	0.0034	0.0192	0.1332	0.0129	0.0207	0.008	0.0786	0.0182	0.0065	0.0035	0.0042	0.0875	0.094	0.0093	0.0111	0.0077	0.0315	0.007	0.0139	0.1741
4	rs34892452	13033719	1.12	0.604706511137083	3.15	0.402339212139645	0.0951224123517938	0.0667559690699651	0.1471	0.0725	0.0056	0.0033	0.0209	0.0032	0.0033	0.0192	0.1329	0.0129	0.0207	0.008	0.0785	0.0184	0.0066	0.0036	0.0042	0.0877	0.0942	0.0094	0.0111	0.0077	0.0315	0.007	0.0138	0.1739
4	rs56216532	13035746	1.12	0.604706511137083	3.16	0.386381943985473	0.088436988863279	0.0567518894301204	0.1475	0.0724	0.0056	0.0033	0.0209	0.0032	0.0034	0.0192	0.133	0.0129	0.0206	0.008	0.0781	0.0184	0.0066	0.0036	0.0042	0.088	0.0936	0.0094	0.0112	0.0077	0.0315	0.0071	0.0137	0.1738
4	rs76465657	13036442	1.12	0.604706511137083	3.16	0.386381943985473	0.0877236639968886	0.0590243768754411	0.1477	0.0724	0.0056	0.0034	0.0209	0.0032	0.0034	0.0192	0.1331	0.0129	0.0206	0.008	0.0779	0.0183	0.0067	0.0036	0.0042	0.0881	0.0934	0.0094	0.0112	0.0077	0.0315	0.0071	0.0137	0.1738
4	rs1609973	13038108	1.12	0.604706511137083	3.17	0.370859203571921	0.0936073892286253	0.0564303715929338	0.1481	0.0723	0.0056	0.0034	0.0208	0.0032	0.0034	0.0192	0.1333	0.013	0.0205	0.0079	0.0775	0.0183	0.0068	0.0037	0.0043	0.0885	0.0928	0.0094	0.0113	0.0077	0.0314	0.0072	0.0137	0.1737
4	rs2673439	13040117	1.12	0.604706511137083	3.17	0.370859203571921	0.099117955118701	0.0498617447741532	0.1482	0.0724	0.0056	0.0034	0.0208	0.0032	0.0034	0.0191	0.1331	0.013	0.0205	0.0079	0.0774	0.0184	0.0068	0.0037	0.0042	0.0885	0.0928	0.0093	0.0113	0.0077	0.0315	0.0073	0.0137	0.1737
4	rs60536487	13044168	1.12	0.604706511137083	3.23	0.286575202599778	0.0997081974238751	0.0552157708384631	0.1483	0.0724	0.0056	0.0034	0.0208	0.0032	0.0034	0.0191	0.1331	0.0131	0.0205	0.008	0.0774	0.0184	0.0068	0.0037	0.0042	0.0886	0.0927	0.0093	0.0113	0.0077	0.0315	0.0073	0.0137	0.1736
4	rs13134221	13045409	1.12	0.604706511137083	3.23	0.286575202599778	0.0862141497850172	0.0511472113061697	0.1483	0.0724	0.0056	0.0034	0.0208	0.0032	0.0034	0.0191	0.1331	0.0131	0.0205	0.008	0.0775	0.0184	0.0068	0.0037	0.0041	0.0886	0.0927	0.0093	0.0113	0.0077	0.0315	0.0073	0.0137	0.1736
4	rs2203471	13050642	1.12	0.604706511137083	3.24	0.273955600409011	0.0885562330401147	0.052446903819743	0.1484	0.0724	0.0056	0.0034	0.0208	0.0032	0.0034	0.0192	0.133	0.0131	0.0206	0.008	0.0774	0.0183	0.0068	0.0037	0.0041	0.089	0.0922	0.0094	0.0113	0.0076	0.0315	0.0074	0.0136	0.1738
4	rs73224126	13056615	1.12	0.604706511137083	3.27	0.2384362992664	0.0876999496567691	0.0482900699995543	0.1485	0.0723	0.0055	0.0034	0.0208	0.0031	0.0033	0.0192	0.1333	0.0132	0.0206	0.0079	0.0769	0.0181	0.0068	0.0036	0.0042	0.0893	0.0923	0.0094	0.0112	0.0076	0.0315	0.0074	0.0136	0.1738
4	rs481266	13057870	1.12	0.604706511137083	3.27	0.2384362992664	0.089153983888124	0.0502886469647399	0.1485	0.0722	0.0055	0.0034	0.0208	0.0031	0.0033	0.0193	0.1334	0.0132	0.0206	0.0079	0.0768	0.0181	0.0068	0.0036	0.0042	0.0893	0.0923	0.0094	0.0112	0.0076	0.0315	0.0074	0.0137	0.1738
4	rs7440301	13067042	1.12	0.604706511137083	3.27	0.2384362992664	0.0917412228024995	0.0497400648701101	0.1484	0.0722	0.0055	0.0034	0.0207	0.0031	0.0033	0.0192	0.1333	0.0133	0.0206	0.0081	0.0769	0.0182	0.0068	0.0036	0.0042	0.0896	0.0923	0.0094	0.0112	0.0076	0.0314	0.0074	0.0136	0.1737
4	rs2127659	13067240	1.12	0.604706511137083	3.27	0.2384362992664	0.0906232106818197	0.048350110809401	0.1484	0.0721	0.0055	0.0034	0.0207	0.0031	0.0033	0.0192	0.1333	0.0133	0.0206	0.0081	0.0769	0.0182	0.0068	0.0036	0.0042	0.0895	0.0924	0.0094	0.0112	0.0076	0.0314	0.0074	0.0136	0.1737
4	rs114085246	13069578	1.12	0.604706511137083	3.27	0.2384362992664	0.0877473824099218	0.0438810977199951	0.1484	0.0721	0.0055	0.0034	0.0208	0.0031	0.0033	0.0191	0.1333	0.0133	0.0206	0.0081	0.0768	0.0182	0.0068	0.0036	0.0042	0.0896	0.0924	0.0094	0.0112	0.0076	0.0314	0.0074	0.0136	0.1737
4	rs71603536	13072156	1.12	0.604706511137083	3.27	0.2384362992664	0.0888906592813242	0.0433646137910952	0.1485	0.0722	0.0055	0.0034	0.0208	0.0031	0.0033	0.0191	0.1333	0.0133	0.0205	0.0081	0.0767	0.0181	0.0069	0.0036	0.0042	0.0897	0.0923	0.0093	0.0112	0.0076	0.0315	0.0074	0.0137	0.1737
4	rs566737	13073618	1.12	0.604706511137083	3.26	0.249891789602986	0.111368998091969	0.0401018709599281	0.1487	0.0722	0.0055	0.0033	0.021	0.003	0.0033	0.0188	0.1335	0.0133	0.0205	0.0082	0.0761	0.0182	0.007	0.0036	0.0042	0.0899	0.0919	0.0092	0.0114	0.0076	0.0315	0.0074	0.0137	0.1737
4	rs566482	13074072	1.12	0.604706511137083	3.26	0.249891789602986	0.0827413387952557	0.0341294310901948	0.1485	0.0723	0.0056	0.0033	0.021	0.003	0.0034	0.0184	0.1336	0.0134	0.0205	0.0082	0.0764	0.0181	0.0071	0.0036	0.0041	0.0904	0.0918	0.0093	0.0115	0.0077	0.0318	0.0072	0.0134	0.1732
4	rs73224145	13074531	1.13	0.554827224596281	3.26	0.249891789602986	0.0665471038792138	0.0445739686724164	0.1478	0.0727	0.0057	0.0032	0.0208	0.0031	0.0033	0.0184	0.1335	0.0134	0.0205	0.0081	0.0766	0.0181	0.0071	0.0036	0.0039	0.0912	0.0919	0.0093	0.0116	0.0076	0.0319	0.0071	0.0135	0.1731
4	rs4834862	13076305	1.13	0.554827224596281	3.26	0.249891789602986	0.0411660224930369	0.0865092214414839	0.1469	0.0727	0.0057	0.0032	0.0207	0.0031	0.0034	0.0186	0.1343	0.0136	0.0204	0.0077	0.076	0.0182	0.0068	0.0035	0.0036	0.0925	0.0917	0.0092	0.0115	0.0074	0.0322	0.0068	0.0135	0.1734
4	rs13136838	13079483	1.13	0.554827224596281	3.26	0.249891789602986	0.0476711891349972	0.173956696920553	0.1464	0.0724	0.0057	0.0033	0.0206	0.0031	0.0036	0.0187	0.135	0.0136	0.0206	0.0075	0.0757	0.0183	0.0067	0.0036	0.0037	0.0933	0.0914	0.0092	0.0113	0.0072	0.0325	0.0066	0.0138	0.1731
4	rs56748807	13082105	1.13	0.554827224596281	3.26	0.249891789602986	0.0476711891349972	0.180677020444862	0.1464	0.0724	0.0057	0.0033	0.0206	0.0031	0.0036	0.0187	0.135	0.0136	0.0206	0.0075	0.0757	0.0183	0.0066	0.0036	0.0037	0.0933	0.0914	0.0092	0.0113	0.0072	0.0325	0.0066	0.0137	0.1731
4	rs501678	13082841	1.13	0.554827224596281	3.26	0.249891789602986	0.0481654869047464	0.213839181615378	0.1464	0.0724	0.0057	0.0032	0.0206	0.0031	0.0036	0.0186	0.135	0.0136	0.0206	0.0075	0.0757	0.0183	0.0066	0.0036	0.0037	0.0933	0.0913	0.0092	0.0113	0.0072	0.0325	0.0066	0.0137	0.1732
4	rs76634538	13086151	1.13	0.554827224596281	3.26	0.249891789602986	0.0520424708630525	0.269943438854539	0.1464	0.0724	0.0057	0.0032	0.0206	0.0031	0.0036	0.0185	0.135	0.0136	0.0206	0.0075	0.0758	0.0183	0.0066	0.0035	0.0037	0.0932	0.0913	0.0092	0.0113	0.0072	0.0325	0.0066	0.0138	0.1732
4	rs12502293	13086455	1.13	0.554827224596281	3.27	0.2384362992664	0.0521436837917787	0.27236458532069	0.1464	0.0724	0.0057	0.0032	0.0206	0.0031	0.0036	0.0185	0.135	0.0136	0.0206	0.0075	0.0758	0.0183	0.0066	0.0035	0.0037	0.0932	0.0913	0.0092	0.0113	0.0072	0.0325	0.0066	0.0138	0.1732
4	rs74904311	13087384	1.13	0.554827224596281	3.27	0.2384362992664	0.054751965512248	0.302881368181338	0.1464	0.0724	0.0057	0.0032	0.0206	0.0031	0.0036	0.0185	0.135	0.0136	0.0206	0.0075	0.0757	0.0183	0.0066	0.0035	0.0037	0.0932	0.0913	0.0092	0.0113	0.0072	0.0325	0.0066	0.0138	0.1732
4	rs114321043	13089605	1.13	0.554827224596281	3.27	0.2384362992664	0.056764404435444	0.403384915526866	0.1461	0.0724	0.0057	0.0032	0.0206	0.0031	0.0036	0.0185	0.135	0.0136	0.0206	0.0074	0.0759	0.0183	0.0066	0.0034	0.0038	0.0934	0.0913	0.0092	0.0113	0.0072	0.0324	0.0065	0.0138	0.1732
4	rs489053	13090672	1.13	0.554827224596281	3.27	0.2384362992664	0.0563367035052413	0.366455098977251	0.146	0.0723	0.0057	0.0032	0.0206	0.0031	0.0036	0.0185	0.135	0.0136	0.0206	0.0075	0.0759	0.0183	0.0066	0.0034	0.0038	0.0936	0.0913	0.0092	0.0113	0.0072	0.0324	0.0065	0.0137	0.1732
4	rs1021873	13094261	1.13	0.554827224596281	3.27	0.2384362992664	0.0651479400555332	0.398215160568717	0.1458	0.0723	0.0057	0.0032	0.0206	0.0031	0.0036	0.0185	0.1351	0.0136	0.0206	0.0074	0.076	0.0183	0.0066	0.0034	0.0038	0.0938	0.0912	0.0093	0.0113	0.0072	0.0323	0.0065	0.0137	0.1733
4	rs13122273	13102351	1.14	0.507725131913635	3.27	0.2384362992664	0.0541611228950911	0.310061388524399	0.1451	0.0722	0.0057	0.0032	0.0209	0.0032	0.0038	0.0185	0.135	0.0134	0.0206	0.0074	0.0762	0.0185	0.0067	0.0036	0.0039	0.0941	0.0907	0.0093	0.0113	0.0073	0.0322	0.0066	0.0137	0.1732
4	rs1197712	13104153	1.14	0.507725131913635	3.27	0.2384362992664	0.0451898844359842	0.244432118962801	0.1445	0.072	0.0057	0.0033	0.021	0.0032	0.0038	0.0185	0.1352	0.0135	0.0205	0.0075	0.0763	0.0188	0.0069	0.0037	0.0039	0.0943	0.0903	0.0094	0.0113	0.0073	0.032	0.0068	0.0136	0.1729
4	rs75012794	13104205	1.14	0.507725131913635	3.27	0.2384362992664	0.045297233905929	0.241869709248799	0.1445	0.072	0.0057	0.0033	0.021	0.0032	0.0038	0.0185	0.1352	0.0135	0.0205	0.0075	0.0763	0.0188	0.0069	0.0038	0.004	0.0943	0.0903	0.0094	0.0113	0.0073	0.032	0.0068	0.0136	0.1728
4	rs115176421	13105239	1.15	0.46334549806667	3.27	0.2384362992664	0.0369662865805938	0.202822067705051	0.1437	0.0717	0.0058	0.0034	0.021	0.0032	0.0039	0.0185	0.1355	0.0135	0.0203	0.0076	0.0763	0.019	0.0071	0.004	0.0041	0.0947	0.0896	0.0094	0.0113	0.0074	0.0317	0.0071	0.0136	0.1728
4	rs28546097	13107793	1.14	0.507725131913635	3.27	0.2384362992664	0.035569956039232	0.16624526045563	0.1425	0.0712	0.006	0.0036	0.0209	0.0033	0.0041	0.0184	0.136	0.0136	0.0202	0.0078	0.0765	0.0191	0.0074	0.0044	0.0042	0.0952	0.0886	0.0095	0.0113	0.0074	0.0312	0.0076	0.0137	0.1725
4	rs74581454	13108170	1.14	0.507725131913635	3.27	0.2384362992664	0.0365938162307776	0.170976327572541	0.1426	0.0712	0.006	0.0036	0.0209	0.0033	0.0041	0.0184	0.136	0.0136	0.0202	0.0078	0.0765	0.0191	0.0074	0.0044	0.0042	0.0952	0.0886	0.0095	0.0113	0.0074	0.0312	0.0076	0.0137	0.1725
4	rs13143468	13110416	1.15	0.46334549806667	3.27	0.2384362992664	0.0394375410789093	0.171471809883169	0.1426	0.0711	0.006	0.0036	0.0209	0.0033	0.0041	0.0184	0.136	0.0136	0.0203	0.0078	0.0763	0.019	0.0075	0.0044	0.0042	0.0951	0.0886	0.0095	0.0113	0.0074	0.0312	0.0077	0.0137	0.1726
4	rs73226139	13111166	1.14	0.507725131913635	3.27	0.2384362992664	0.0397735479804774	0.177255701343504	0.1426	0.0711	0.006	0.0036	0.0209	0.0033	0.0041	0.0184	0.136	0.0136	0.0203	0.0078	0.0764	0.019	0.0075	0.0045	0.0042	0.095	0.0886	0.0095	0.0113	0.0074	0.0312	0.0076	0.0137	0.1727
4	rs491338	13116745	1.14	0.507725131913635	3.27	0.2384362992664	0.0405794491281043	0.122682269843163	0.1427	0.071	0.006	0.0036	0.0209	0.0033	0.0041	0.0183	0.1359	0.0136	0.0203	0.0078	0.0762	0.0189	0.0075	0.0045	0.0043	0.095	0.0887	0.0095	0.0113	0.0074	0.0313	0.0077	0.0138	0.1728
4	rs510171	13120238	1.15	0.46334549806667	3.27	0.2384362992664	0.0304324571369404	0.121367439556563	0.1414	0.0723	0.0061	0.0037	0.0209	0.0033	0.0041	0.0183	0.1371	0.0136	0.0203	0.0077	0.0756	0.0187	0.0075	0.0045	0.0043	0.0956	0.0884	0.0095	0.0113	0.0075	0.0309	0.0076	0.0137	0.1724
4	rs73107155	13124667	1.15	0.46334549806667	3.27	0.2384362992664	0.0488083976559253	0.121017717592685	0.1407	0.0724	0.0061	0.0037	0.0208	0.0034	0.0042	0.0182	0.137	0.0137	0.02	0.0077	0.0755	0.0188	0.0076	0.0049	0.0043	0.0954	0.0884	0.0096	0.0113	0.0076	0.0309	0.0077	0.0139	0.1726
4	rs568118	13124794	1.15	0.46334549806667	3.27	0.2384362992664	0.0508879939589887	0.127726796987499	0.1408	0.0724	0.0061	0.0037	0.0208	0.0034	0.0042	0.0182	0.137	0.0137	0.02	0.0077	0.0754	0.0188	0.0076	0.005	0.0043	0.0954	0.0884	0.0096	0.0113	0.0076	0.0309	0.0077	0.0139	0.1726
4	rs80248847	13127232	1.17	0.382518045708746	3.26	0.249891789602986	0.0463490955064111	0.0512703801596862	0.1412	0.0713	0.0056	0.0037	0.0184	0.0032	0.0043	0.0182	0.1387	0.0137	0.0185	0.0077	0.0792	0.0182	0.008	0.0045	0.0041	0.0945	0.0852	0.0088	0.0114	0.0084	0.031	0.007	0.014	0.1775
4	rs502123	13127327	1.17	0.382518045708746	3.26	0.249891789602986	0.04120916961389	0.0272449100544205	0.1411	0.0712	0.0055	0.0037	0.0183	0.0032	0.0044	0.0182	0.1388	0.0137	0.0185	0.0077	0.0793	0.0182	0.0081	0.0044	0.004	0.0944	0.0851	0.0088	0.0114	0.0085	0.031	0.007	0.0142	0.1777
4	rs73107157	13129120	1.17	0.382518045708746	3.26	0.249891789602986	0.0383453386100844	0.017603965551221	0.1407	0.072	0.0054	0.0036	0.0182	0.0032	0.0044	0.0182	0.1386	0.0136	0.0182	0.0077	0.0805	0.0185	0.008	0.0042	0.0039	0.0945	0.0846	0.0086	0.0115	0.0085	0.0303	0.007	0.0141	0.1782
4	rs536983	13130251	1.17	0.382518045708746	3.26	0.249891789602986	0.0348344576582059	0.0113173426194154	0.1407	0.072	0.0054	0.0036	0.0183	0.0031	0.0044	0.0181	0.1385	0.0136	0.0182	0.0077	0.0806	0.0185	0.008	0.0041	0.0039	0.0947	0.0845	0.0086	0.0115	0.0085	0.0301	0.007	0.0142	0.1783
4	rs533268	13139581	1.17	0.382518045708746	3.26	0.249891789602986	0.0395913006121721	0.0059497243751927	0.1409	0.0722	0.0053	0.0036	0.0182	0.0031	0.0045	0.018	0.1383	0.0136	0.018	0.0077	0.0808	0.0198	0.008	0.004	0.0039	0.0937	0.0845	0.0086	0.0115	0.0083	0.03	0.007	0.0142	0.1787
4	rs474014	13149963	1.17	0.382518045708746	3.26	0.249891789602986	0.0324593470467168	0.00524162998193687	0.1405	0.0725	0.0051	0.0034	0.0179	0.0031	0.0044	0.0178	0.1389	0.0137	0.0177	0.0077	0.0821	0.0193	0.008	0.0036	0.0037	0.095	0.0844	0.0084	0.0113	0.0083	0.0298	0.0067	0.0141	0.1791
4	rs76467227	13150727	1.17	0.382518045708746	3.26	0.249891789602986	0.0312678327960948	0.00301638026007775	0.1404	0.0726	0.0051	0.0034	0.0179	0.0031	0.0044	0.0177	0.1389	0.0138	0.0177	0.0077	0.0822	0.0193	0.0081	0.0036	0.0037	0.0951	0.0845	0.0084	0.0113	0.0083	0.0298	0.0067	0.0141	0.179
4	rs140046716	13150782	1.17	0.382518045708746	3.26	0.249891789602986	0.0312559563676415	0.00301638026007775	0.1404	0.0726	0.0051	0.0034	0.0179	0.0031	0.0044	0.0177	0.1389	0.0138	0.0177	0.0077	0.0822	0.0193	0.0081	0.0036	0.0037	0.0951	0.0845	0.0084	0.0113	0.0083	0.0298	0.0067	0.0141	0.179
4	rs523785	13152042	1.17	0.382518045708746	3.26	0.249891789602986	0.0304674333505138	0.00249139089672747	0.1404	0.0726	0.0051	0.0034	0.0179	0.0031	0.0044	0.0176	0.1389	0.0138	0.0177	0.0077	0.0822	0.0193	0.0081	0.0036	0.0037	0.0951	0.0845	0.0084	0.0112	0.0083	0.0298	0.0067	0.0142	0.179
4	rs112196632	13153749	1.17	0.382518045708746	3.27	0.2384362992664	0.0313867714216262	0.0021181763241917	0.1405	0.0725	0.0051	0.0033	0.0179	0.0031	0.0044	0.0176	0.1389	0.0138	0.0177	0.0077	0.0822	0.0194	0.0081	0.0036	0.0036	0.0952	0.0845	0.0084	0.0112	0.0083	0.0298	0.0067	0.0142	0.179
4	rs10017077	13160788	1.17	0.382518045708746	3.27	0.2384362992664	0.0380449385833939	0.0020571983414784	0.1406	0.0725	0.0051	0.0033	0.0178	0.0031	0.0044	0.0175	0.139	0.0137	0.0177	0.0078	0.0822	0.0195	0.0081	0.0036	0.0035	0.0951	0.0846	0.0084	0.0113	0.0083	0.0297	0.0067	0.0143	0.179
4	rs73226172	13163157	1.17	0.382518045708746	3.28	0.227357389834261	0.0381812817633863	0.00199720601256041	0.1406	0.0725	0.0051	0.0033	0.0178	0.0031	0.0044	0.0175	0.139	0.0137	0.0177	0.0078	0.0822	0.0195	0.0081	0.0036	0.0035	0.0951	0.0845	0.0084	0.0113	0.0083	0.0297	0.0067	0.0143	0.1791
4	rs116650495	13166349	1.17	0.382518045708746	3.3	0.2063056077908	0.0380041013146754	0.00210590177211573	0.1406	0.0725	0.0051	0.0033	0.0178	0.0031	0.0044	0.0175	0.1391	0.0137	0.0178	0.0078	0.0822	0.0195	0.0081	0.0036	0.0034	0.0951	0.0845	0.0084	0.0113	0.0083	0.0297	0.0067	0.0142	0.1791
4	rs6840651	13166700	1.17	0.382518045708746	3.3	0.2063056077908	0.0370464419512812	0.00203308325303549	0.1406	0.0725	0.0051	0.0033	0.0178	0.0031	0.0044	0.0175	0.1391	0.0137	0.0178	0.0078	0.0822	0.0195	0.008	0.0036	0.0034	0.0951	0.0844	0.0084	0.0113	0.0083	0.0297	0.0068	0.0142	0.1791
4	rs114616074	13173005	1.18	0.345943801679723	3.3	0.2063056077908	0.0248480653069333	0.00540395451707592	0.1404	0.0725	0.005	0.0029	0.0177	0.0029	0.0039	0.0174	0.1397	0.0137	0.0176	0.0078	0.0825	0.0197	0.0078	0.0031	0.0032	0.0954	0.0846	0.0081	0.011	0.0082	0.0297	0.0065	0.014	0.1808
4	rs17314182	13175405	1.18	0.345943801679723	3.3	0.2063056077908	0.0237847824769574	0.00469424179539084	0.1404	0.0725	0.005	0.0029	0.0177	0.0028	0.0039	0.0174	0.1398	0.0138	0.0176	0.0078	0.0826	0.0197	0.0078	0.0031	0.0031	0.0955	0.0846	0.0081	0.011	0.0082	0.0297	0.0065	0.014	0.181
4	rs141966074	13183968	1.18	0.345943801679723	3.3	0.2063056077908	0.0238533277757754	0.00733959634483772	0.1404	0.0725	0.005	0.0029	0.0177	0.0028	0.0038	0.0174	0.1399	0.0138	0.0176	0.0078	0.0826	0.0198	0.0077	0.003	0.0031	0.0955	0.0846	0.0081	0.011	0.0082	0.0297	0.0065	0.0139	0.1812
4	rs114242868	13185531	1.18	0.345943801679723	3.3	0.2063056077908	0.0232030338844832	0.00838567625813978	0.1404	0.0725	0.005	0.0029	0.0177	0.0028	0.0038	0.0174	0.1399	0.0138	0.0176	0.0079	0.0826	0.0198	0.0077	0.003	0.0031	0.0955	0.0846	0.0081	0.0109	0.0082	0.0297	0.0065	0.0139	0.1813
4	rs61798372	13186721	1.18	0.345943801679723	3.3	0.2063056077908	0.0227640008789151	0.00705405784933799	0.1404	0.0725	0.005	0.0029	0.0177	0.0028	0.0038	0.0174	0.1399	0.0138	0.0176	0.0078	0.0826	0.0198	0.0078	0.003	0.0031	0.0955	0.0846	0.0081	0.0109	0.0082	0.0297	0.0065	0.0139	0.1813
4	rs61798373	13189373	1.18	0.345943801679723	3.31	0.196320630125924	0.0221724547480824	0.00693683509615625	0.1403	0.0725	0.005	0.0028	0.0177	0.0028	0.0038	0.0174	0.1399	0.0138	0.0175	0.0078	0.0826	0.0198	0.0078	0.003	0.0031	0.0955	0.0846	0.0081	0.0109	0.0082	0.0297	0.0064	0.0139	0.1814
4	rs75568246	13193895	1.18	0.345943801679723	3.32	0.186688027238402	0.0219223570032764	0.0104337750864536	0.1403	0.0725	0.005	0.0028	0.0177	0.0028	0.0037	0.0173	0.14	0.0138	0.0175	0.0078	0.0827	0.0198	0.0078	0.003	0.003	0.0956	0.0846	0.0081	0.0108	0.0082	0.0297	0.0064	0.0138	0.1816
4	rs61798374	13198464	1.18	0.345943801679723	3.32	0.186688027238402	0.0205522330146751	0.00888272903441235	0.1403	0.0725	0.005	0.0028	0.0177	0.0028	0.0037	0.0173	0.14	0.0138	0.0175	0.0078	0.0826	0.0198	0.0078	0.003	0.003	0.0956	0.0846	0.0081	0.0108	0.0082	0.0297	0.0064	0.0138	0.1816
4	rs6851567	13207050	1.18	0.345943801679723	3.32	0.186688027238402	0.0167686959156071	0.00361312759372091	0.1403	0.0726	0.005	0.0028	0.0177	0.0028	0.0037	0.0173	0.1401	0.0138	0.0175	0.0079	0.0826	0.0198	0.0078	0.003	0.003	0.0956	0.0847	0.0081	0.0108	0.0082	0.0298	0.0064	0.0138	0.1818
4	rs79949832	13207935	1.18	0.345943801679723	3.32	0.186688027238402	0.0170359115154236	0.00389911653175431	0.1403	0.0726	0.005	0.0028	0.0177	0.0028	0.0037	0.0173	0.1401	0.0138	0.0175	0.0079	0.0826	0.0198	0.0078	0.003	0.003	0.0956	0.0846	0.0081	0.0108	0.0082	0.0298	0.0064	0.0138	0.1818
4	rs79254104	13208667	1.18	0.345943801679723	3.32	0.186688027238402	0.017729456004951	0.00381377747685128	0.1403	0.0726	0.005	0.0028	0.0177	0.0028	0.0037	0.0173	0.1401	0.0137	0.0175	0.0079	0.0826	0.0199	0.0078	0.003	0.003	0.0956	0.0846	0.0081	0.0108	0.0082	0.0298	0.0064	0.0137	0.1818
4	rs6840675	13217219	1.18	0.345943801679723	3.33	0.177401503992083	0.0178483486724735	0.00384779053540982	0.1403	0.0726	0.005	0.0028	0.0177	0.0028	0.0037	0.0173	0.1401	0.0137	0.0175	0.0079	0.0826	0.0199	0.0078	0.003	0.003	0.0956	0.0845	0.0081	0.0108	0.0082	0.0298	0.0064	0.0137	0.1819
4	rs78835252	13224552	1.18	0.345943801679723	3.33	0.177401503992083	0.0189696626960521	0.00614513830479027	0.1401	0.0726	0.005	0.0028	0.0177	0.0028	0.0037	0.0173	0.1401	0.0137	0.0175	0.0079	0.0826	0.0199	0.0077	0.003	0.003	0.0956	0.0844	0.0081	0.0108	0.0082	0.0298	0.0064	0.0137	0.1822
4	rs733048	13242797	1.18	0.345943801679723	3.33	0.177401503992083	0.0200634456627466	0.00278260376811122	0.1395	0.0729	0.005	0.0029	0.0176	0.0029	0.0038	0.0174	0.14	0.0137	0.0175	0.0078	0.0826	0.0199	0.0076	0.0031	0.003	0.0956	0.0842	0.008	0.0108	0.0082	0.0297	0.0063	0.0136	0.1832
4	rs140758518	13247050	1.18	0.345943801679723	3.33	0.177401503992083	0.0204380037283438	0.00275410673569419	0.1394	0.0729	0.005	0.0029	0.0176	0.0029	0.0038	0.0173	0.14	0.0137	0.0175	0.0078	0.0826	0.0199	0.0076	0.0031	0.003	0.0956	0.0841	0.008	0.0107	0.0082	0.0297	0.0063	0.0136	0.1832
4	rs16888411	13247290	1.18	0.345943801679723	3.33	0.177401503992083	0.0205258314622072	0.00286906065002369	0.1394	0.0729	0.005	0.0029	0.0176	0.0029	0.0038	0.0173	0.14	0.0137	0.0175	0.0078	0.0827	0.0199	0.0076	0.0031	0.003	0.0956	0.0841	0.008	0.0107	0.0082	0.0297	0.0063	0.0136	0.1833
4	rs734998	13252632	1.18	0.345943801679723	3.33	0.177401503992083	0.0211752754724473	0.00345040249448486	0.1394	0.073	0.005	0.0029	0.0176	0.0029	0.0038	0.0173	0.1399	0.0137	0.0175	0.0078	0.0827	0.0199	0.0076	0.0031	0.003	0.0956	0.0841	0.008	0.0107	0.0082	0.0297	0.0063	0.0136	0.1833
4	rs76052787	13255826	1.18	0.345943801679723	3.33	0.177401503992083	0.0212924696177509	0.00354754897925014	0.1394	0.073	0.005	0.0029	0.0176	0.0029	0.0038	0.0173	0.1399	0.0137	0.0175	0.0078	0.0827	0.0199	0.0076	0.0031	0.003	0.0957	0.0841	0.008	0.0107	0.0082	0.0297	0.0063	0.0136	0.1833
4	rs6852153	13265092	1.18	0.345943801679723	3.33	0.177401503992083	0.0299688044851178	0.00345040249448486	0.1394	0.0734	0.0049	0.0028	0.0176	0.0028	0.0037	0.0173	0.1399	0.0137	0.0176	0.0078	0.0829	0.0199	0.0076	0.003	0.0029	0.0958	0.0838	0.0078	0.0107	0.0082	0.0297	0.0062	0.0136	0.1835
4	rs11729455	13265492	1.18	0.345943801679723	3.33	0.177401503992083	0.0310663641316826	0.00366273941643366	0.1396	0.0734	0.0049	0.0028	0.0176	0.0028	0.0037	0.0173	0.14	0.0137	0.0175	0.0078	0.0831	0.0199	0.0076	0.003	0.0029	0.0957	0.0837	0.0078	0.0107	0.0081	0.0297	0.0062	0.0135	0.1835
4	rs34483762	13265624	1.18	0.345943801679723	3.33	0.177401503992083	0.0311373662736527	0.00372945938531935	0.1396	0.0734	0.0049	0.0028	0.0176	0.0028	0.0037	0.0173	0.14	0.0137	0.0175	0.0078	0.0831	0.0199	0.0076	0.003	0.0029	0.0957	0.0837	0.0078	0.0107	0.0081	0.0297	0.0061	0.0135	0.1835
4	rs16888456	13270656	1.18	0.345943801679723	3.33	0.177401503992083	0.0270436101283208	0.00395081037694735	0.1402	0.0735	0.0049	0.0028	0.0176	0.0027	0.0036	0.0173	0.1406	0.0137	0.0175	0.0078	0.0839	0.0199	0.0076	0.0029	0.0029	0.0951	0.0833	0.0077	0.0106	0.008	0.0297	0.006	0.0133	0.1836
4	rs75930439	13271160	1.18	0.345943801679723	3.33	0.177401503992083	0.0276814038458109	0.00383076358338138	0.1402	0.0735	0.0049	0.0027	0.0176	0.0027	0.0036	0.0173	0.1405	0.0137	0.0175	0.0078	0.0839	0.0199	0.0076	0.0029	0.0029	0.0952	0.0833	0.0077	0.0106	0.008	0.0298	0.006	0.0133	0.1835
4	rs17384132	13279869	1.2	0.280131383133392	3.33	0.177401503992083	0.0513209706625299	0.0504720913336642	0.139	0.0735	0.0046	0.002	0.0177	0.0023	0.003	0.0177	0.142	0.0135	0.0173	0.0077	0.0853	0.0199	0.0074	0.0024	0.0024	0.0979	0.0809	0.0075	0.01	0.0077	0.0293	0.0057	0.0138	0.1862
4	rs1014335	13280762	1.2	0.280131383133392	3.33	0.177401503992083	0.0459294799207436	0.0481101441270902	0.1388	0.0734	0.0045	0.0019	0.0179	0.0022	0.0029	0.0178	0.1422	0.0135	0.0173	0.0077	0.0856	0.0198	0.0074	0.0024	0.0023	0.0984	0.0806	0.0074	0.0099	0.0077	0.0292	0.0057	0.0138	0.1867
4	rs1014336	13281120	1.2	0.280131383133392	3.33	0.177401503992083	0.0529069947332992	0.081282539539209	0.1387	0.0734	0.0045	0.0018	0.0178	0.0022	0.0028	0.0178	0.1424	0.0135	0.0173	0.0076	0.0856	0.0198	0.0074	0.0023	0.0022	0.0985	0.0806	0.0074	0.0099	0.0076	0.0292	0.0056	0.0138	0.1868
4	rs75363655	13285624	1.21	0.250745108472337	3.33	0.177401503992083	0.0774171975384979	0.222119240298046	0.1374	0.0741	0.0041	0.0017	0.0177	0.0018	0.0022	0.0178	0.1447	0.0138	0.0168	0.0072	0.0862	0.0196	0.0073	0.002	0.0021	0.1002	0.0807	0.007	0.0104	0.0072	0.0281	0.0055	0.0138	0.1873
4	rs61798379	13289682	1.21	0.250745108472337	3.33	0.177401503992083	0.0660917181848697	0.180979982509537	0.1374	0.0741	0.0041	0.0017	0.0177	0.0018	0.0022	0.0178	0.1447	0.0138	0.0168	0.0072	0.0862	0.0196	0.0073	0.002	0.0021	0.1002	0.0807	0.007	0.0104	0.0072	0.0281	0.0055	0.0138	0.1873
4	rs969404	13291080	1.21	0.250745108472337	3.33	0.177401503992083	0.0621039932181011	0.158657391375239	0.1374	0.0741	0.0041	0.0017	0.0177	0.0018	0.0022	0.0178	0.1448	0.0138	0.0168	0.0072	0.0862	0.0195	0.0073	0.002	0.0021	0.1002	0.0806	0.007	0.0104	0.0072	0.0281	0.0055	0.014	0.1873
4	rs10031381	13301722	1.21	0.250745108472337	3.33	0.177401503992083	0.0562301147672666	0.147232115951566	0.1373	0.0741	0.0041	0.0017	0.0177	0.0018	0.0022	0.0178	0.1448	0.0138	0.0168	0.0073	0.0863	0.0194	0.0074	0.002	0.0021	0.1003	0.0805	0.007	0.0104	0.0072	0.0281	0.0055	0.0139	0.1871
4	rs79691359	13304649	1.21	0.250745108472337	3.32	0.186688027238402	0.0602267844145187	0.133027529911628	0.1372	0.0741	0.0041	0.0017	0.0178	0.0018	0.0022	0.0178	0.1449	0.0139	0.0168	0.0073	0.0863	0.0194	0.0074	0.002	0.0021	0.1003	0.0804	0.0069	0.0104	0.0073	0.0281	0.0055	0.0139	0.187
4	rs73227658	13306415	1.21	0.250745108472337	3.32	0.186688027238402	0.0628846761146747	0.137764962141785	0.1371	0.0741	0.0041	0.0017	0.0178	0.0018	0.0022	0.0179	0.1449	0.0139	0.0168	0.0073	0.0863	0.0193	0.0075	0.002	0.0021	0.1003	0.0803	0.0069	0.0105	0.0073	0.0281	0.0055	0.0139	0.187
4	rs73227664	13310817	1.21	0.250745108472337	3.32	0.186688027238402	0.0732024018370377	0.138866829495454	0.137	0.074	0.0041	0.0017	0.0178	0.0018	0.0022	0.0179	0.1449	0.0139	0.0169	0.0073	0.0863	0.0193	0.0075	0.002	0.0022	0.1004	0.0801	0.0069	0.0105	0.0074	0.0281	0.0055	0.014	0.1869
4	rs114598502	13325271	1.21	0.250745108472337	3.33	0.177401503992083	0.0750758988584313	0.113079909501204	0.1369	0.0739	0.0041	0.0017	0.0178	0.0018	0.0022	0.018	0.1452	0.0139	0.0168	0.0074	0.0863	0.0192	0.0076	0.002	0.0022	0.1005	0.0798	0.007	0.0105	0.0075	0.0281	0.0055	0.0141	0.1868
4	rs13138992	13325642	1.21	0.250745108472337	3.33	0.177401503992083	0.0752262443760473	0.115645883994281	0.1369	0.0739	0.0041	0.0017	0.0178	0.0018	0.0022	0.018	0.1452	0.0139	0.0168	0.0074	0.0863	0.0192	0.0076	0.002	0.0022	0.1005	0.0798	0.007	0.0105	0.0075	0.0281	0.0055	0.0141	0.1868
4	rs79150621	13333260	1.21	0.250745108472337	3.33	0.177401503992083	0.0769583084765638	0.108936246111632	0.1368	0.0739	0.0041	0.0017	0.0178	0.0018	0.0022	0.018	0.1452	0.0139	0.0168	0.0074	0.0864	0.0192	0.0076	0.002	0.0023	0.1006	0.0797	0.007	0.0104	0.0075	0.0281	0.0055	0.0142	0.1868
4	rs114664012	13338269	1.21	0.250745108472337	3.33	0.177401503992083	0.0712141991719791	0.0972685559221052	0.1368	0.0739	0.0041	0.0017	0.0178	0.0018	0.0022	0.018	0.1452	0.0139	0.0168	0.0074	0.0864	0.0192	0.0076	0.002	0.0023	0.1006	0.0797	0.007	0.0104	0.0075	0.0281	0.0055	0.0142	0.1868
4	rs115898263	13338313	1.21	0.250745108472337	3.33	0.177401503992083	0.0711727239929605	0.0978316186615012	0.1368	0.0739	0.0041	0.0017	0.0178	0.0018	0.0022	0.018	0.1452	0.0139	0.0168	0.0074	0.0864	0.0192	0.0076	0.002	0.0023	0.1006	0.0797	0.007	0.0104	0.0075	0.0281	0.0055	0.0142	0.1868
4	rs77695168	13339611	1.21	0.250745108472337	3.33	0.177401503992083	0.0707381828972605	0.096306275913502	0.1368	0.0739	0.0041	0.0017	0.0177	0.0018	0.0022	0.018	0.1452	0.0139	0.0168	0.0074	0.0864	0.0192	0.0076	0.002	0.0023	0.1006	0.0797	0.007	0.0104	0.0075	0.0281	0.0055	0.0142	0.1868
4	rs57298856	13339617	1.21	0.250745108472337	3.33	0.177401503992083	0.0714841709408933	0.0959863518267054	0.1367	0.0739	0.0041	0.0017	0.0177	0.0018	0.0022	0.018	0.1453	0.0139	0.0168	0.0074	0.0864	0.0192	0.0076	0.002	0.0023	0.1006	0.0798	0.0069	0.0104	0.0075	0.0281	0.0055	0.0142	0.1868
4	rs11930614	13346602	1.21	0.250745108472337	3.33	0.177401503992083	0.0714218108109934	0.0981539405805051	0.1369	0.0739	0.0041	0.0017	0.0177	0.0019	0.0022	0.018	0.1453	0.0139	0.0165	0.0074	0.0866	0.019	0.0076	0.002	0.0023	0.1006	0.0798	0.0069	0.0105	0.0075	0.028	0.0055	0.0142	0.1868
4	rs150456974	13352119	1.21	0.250745108472337	3.32	0.186688027238402	0.0720261081450207	0.0971882224860219	0.1369	0.0739	0.0041	0.0017	0.0177	0.0019	0.0022	0.018	0.1454	0.0139	0.0165	0.0074	0.0866	0.019	0.0076	0.002	0.0023	0.1007	0.0797	0.0069	0.0105	0.0075	0.0279	0.0055	0.0142	0.1868
4	rs76314121	13358618	1.21	0.250745108472337	3.32	0.186688027238402	0.0737527456120108	0.0904559840929823	0.137	0.074	0.0041	0.0017	0.0177	0.0019	0.0022	0.018	0.1454	0.0139	0.0165	0.0074	0.0866	0.019	0.0076	0.002	0.0023	0.1008	0.0796	0.0069	0.0105	0.0075	0.0279	0.0055	0.0142	0.1867
4	rs11947530	13360630	1.21	0.250745108472337	3.32	0.186688027238402	0.0745191741772101	0.0882804301880611	0.137	0.0739	0.0041	0.0017	0.0177	0.0019	0.0022	0.0179	0.1455	0.0139	0.0165	0.0074	0.0866	0.019	0.0076	0.002	0.0024	0.1008	0.0795	0.0069	0.0105	0.0075	0.0278	0.0055	0.0142	0.1867
4	rs28368769	13365455	1.21	0.250745108472337	3.32	0.186688027238402	0.0714218108109934	0.0881258425092781	0.1369	0.0739	0.0041	0.0017	0.0177	0.0019	0.0022	0.018	0.1456	0.0139	0.0165	0.0074	0.0866	0.0189	0.0076	0.002	0.0024	0.1009	0.0795	0.0069	0.0105	0.0075	0.0278	0.0055	0.0142	0.1867
4	rs35913709	13381349	1.21	0.250745108472337	3.32	0.186688027238402	0.0804541640066358	0.101073454066967	0.1369	0.0738	0.0041	0.0017	0.0178	0.0019	0.0022	0.018	0.1456	0.0139	0.0165	0.0074	0.0866	0.019	0.0077	0.002	0.0023	0.1009	0.0795	0.0069	0.0105	0.0076	0.0278	0.0054	0.0141	0.1867
4	rs115493362	13409237	1.21	0.250745108472337	3.32	0.186688027238402	0.085675734448753	0.116850809762216	0.1367	0.0738	0.0041	0.0016	0.0178	0.0019	0.0022	0.018	0.1458	0.0139	0.0165	0.0074	0.0867	0.019	0.0076	0.002	0.0023	0.1008	0.0795	0.0069	0.0105	0.0076	0.0277	0.0054	0.014	0.1868
4	rs79013764	13411109	1.21	0.250745108472337	3.32	0.186688027238402	0.0855823161875121	0.118927376045535	0.1367	0.0738	0.0041	0.0016	0.0178	0.0019	0.0022	0.018	0.1458	0.0139	0.0165	0.0074	0.0867	0.019	0.0076	0.002	0.0023	0.1008	0.0795	0.0069	0.0105	0.0076	0.0277	0.0054	0.014	0.1868
4	rs2903579	13437168	1.21	0.250745108472337	3.32	0.186688027238402	0.0832449882718762	0.127014223747842	0.1367	0.0738	0.0041	0.0016	0.0178	0.0019	0.0022	0.018	0.1459	0.0139	0.0165	0.0074	0.0867	0.019	0.0076	0.0019	0.0023	0.1008	0.0795	0.0069	0.0105	0.0076	0.0277	0.0054	0.014	0.1869
4	rs116123908	13446734	1.21	0.250745108472337	3.32	0.186688027238402	0.0832220527169658	0.126836312387972	0.1367	0.0738	0.0041	0.0016	0.0178	0.0019	0.0022	0.018	0.1459	0.0139	0.0165	0.0074	0.0867	0.019	0.0076	0.0019	0.0023	0.1008	0.0795	0.0069	0.0105	0.0076	0.0277	0.0054	0.014	0.1869
4	rs13145438	13452265	1.21	0.250745108472337	3.31	0.196320630125924	0.0804092877360997	0.127548514627829	0.1366	0.0738	0.0041	0.0016	0.0178	0.0018	0.0022	0.018	0.1459	0.0139	0.0165	0.0074	0.0867	0.019	0.0076	0.0019	0.0023	0.1008	0.0795	0.0069	0.0105	0.0076	0.0277	0.0054	0.014	0.1869
4	rs1379085	13456405	1.21	0.250745108472337	3.3	0.2063056077908	0.0822396423421652	0.123297674736775	0.1367	0.0739	0.004	0.0016	0.0178	0.0019	0.0022	0.018	0.1461	0.0139	0.0165	0.0074	0.0868	0.0189	0.0076	0.0019	0.0023	0.1009	0.0795	0.0068	0.0103	0.0076	0.0277	0.0054	0.014	0.1871
4	rs77366135	13462516	1.21	0.250745108472337	3.3	0.2063056077908	0.085675734448753	0.132484835646443	0.1366	0.0739	0.004	0.0016	0.0178	0.0019	0.0022	0.018	0.1461	0.0139	0.0165	0.0074	0.0868	0.0189	0.0076	0.0019	0.0023	0.1009	0.0795	0.0068	0.0103	0.0076	0.0277	0.0054	0.014	0.1871
4	rs73231523	13463507	1.21	0.250745108472337	3.3	0.2063056077908	0.0863549592634924	0.13113168761125	0.1366	0.0739	0.004	0.0016	0.0178	0.0019	0.0022	0.018	0.1461	0.0139	0.0165	0.0074	0.0868	0.0189	0.0076	0.0019	0.0023	0.1009	0.0795	0.0068	0.0103	0.0076	0.0277	0.0054	0.014	0.1871
4	rs116326180	13475825	1.21	0.250745108472337	3.3	0.2063056077908	0.0760890946374921	0.139418965422026	0.1366	0.0739	0.0041	0.0016	0.0179	0.0019	0.0022	0.018	0.1462	0.0139	0.0165	0.0073	0.0867	0.0189	0.0077	0.002	0.0023	0.1009	0.0795	0.0068	0.0102	0.0076	0.0277	0.0054	0.014	0.1869
4	rs10516268	13478859	1.21	0.250745108472337	3.3	0.2063056077908	0.073075778674329	0.122770114142008	0.1366	0.0739	0.0042	0.0017	0.0179	0.0019	0.0022	0.0181	0.1462	0.0139	0.0166	0.0073	0.0865	0.0189	0.0077	0.002	0.0023	0.1009	0.0794	0.0068	0.0102	0.0077	0.0276	0.0055	0.0139	0.1869
4	rs3822225	13483049	1.21	0.250745108472337	3.29	0.21664916022799	0.0713594860571784	0.116850809762216	0.1364	0.0736	0.0042	0.0017	0.0179	0.002	0.0023	0.0181	0.1462	0.014	0.0166	0.0073	0.0865	0.019	0.0078	0.0021	0.0023	0.1014	0.079	0.0068	0.0101	0.0078	0.0276	0.0055	0.0139	0.1864
4	rs78623051	13483719	1.21	0.250745108472337	3.28	0.227357389834261	0.0786937511224214	0.124090603306848	0.1363	0.0735	0.0042	0.0017	0.0179	0.002	0.0023	0.0182	0.1461	0.014	0.0167	0.0073	0.0865	0.019	0.0079	0.0021	0.0023	0.1014	0.079	0.0069	0.0101	0.0078	0.0276	0.0055	0.0139	0.1862
4	rs189842699	13485020	1.21	0.250745108472337	3.26	0.249891789602986	0.0843506483423821	0.127370324927929	0.1363	0.0736	0.0042	0.0017	0.0179	0.002	0.0023	0.0182	0.1459	0.014	0.0167	0.0073	0.0864	0.019	0.0079	0.0021	0.0022	0.1015	0.079	0.0069	0.0101	0.0079	0.0277	0.0055	0.0139	0.1863
4	rs11733523	13487736	1.21	0.250745108472337	3.26	0.249891789602986	0.0835205300401666	0.12799439413275	0.1362	0.0736	0.0042	0.0017	0.0179	0.002	0.0023	0.0182	0.1459	0.0141	0.0167	0.0073	0.0865	0.019	0.0079	0.0021	0.0022	0.1016	0.079	0.0069	0.0101	0.0079	0.0277	0.0056	0.0138	0.1863
4	rs77499283	13501776	1.21	0.250745108472337	3.26	0.249891789602986	0.0854889628421231	0.158175275208145	0.1361	0.0735	0.0042	0.0017	0.0179	0.0021	0.0023	0.0182	0.1459	0.0141	0.0167	0.0073	0.0866	0.0189	0.0079	0.0022	0.0023	0.1015	0.079	0.0069	0.0101	0.0079	0.0276	0.0056	0.0138	0.1863
4	rs113652139	13514950	1.21	0.250745108472337	3.25	0.261729658797372	0.0830158144565671	0.201144429922278	0.136	0.0734	0.0043	0.0017	0.018	0.0021	0.0023	0.0182	0.1459	0.0141	0.0167	0.0073	0.0867	0.0189	0.0079	0.0022	0.0023	0.1014	0.079	0.0069	0.0101	0.0079	0.0276	0.0056	0.0138	0.1863
4	rs116835594	13516784	1.21	0.250745108472337	3.26	0.249891789602986	0.0833367708853058	0.201039732629142	0.136	0.0734	0.0043	0.0017	0.018	0.0021	0.0023	0.0182	0.1459	0.0141	0.0167	0.0073	0.0867	0.0188	0.0079	0.0022	0.0023	0.1014	0.079	0.0069	0.0101	0.0079	0.0276	0.0056	0.0138	0.1863
4	rs2075050	13526386	1.21	0.250745108472337	3.25	0.261729658797372	0.0826956493527134	0.21309159484377	0.1359	0.0734	0.0042	0.0017	0.018	0.0021	0.0024	0.0183	0.1458	0.0141	0.0166	0.0073	0.0868	0.0188	0.0078	0.0022	0.0023	0.1014	0.0791	0.0069	0.0101	0.0079	0.0277	0.0055	0.0137	0.1864
4	rs67475812	13527392	1.21	0.250745108472337	3.25	0.261729658797372	0.090357143668292	0.239205107862415	0.1359	0.0733	0.0042	0.0017	0.018	0.0021	0.0024	0.0183	0.1458	0.0141	0.0166	0.0073	0.0869	0.0188	0.0078	0.0022	0.0023	0.1014	0.0791	0.0068	0.0101	0.0079	0.0277	0.0055	0.0137	0.1863
4	rs73100440	13530604	1.21	0.250745108472337	3.25	0.261729658797372	0.101128545467108	0.252057947031788	0.1359	0.0732	0.0042	0.0017	0.018	0.0021	0.0024	0.0184	0.1458	0.0141	0.0166	0.0073	0.0869	0.0188	0.0078	0.0022	0.0023	0.1014	0.0792	0.0068	0.0101	0.0079	0.0277	0.0055	0.0137	0.1863
4	rs75682394	13533571	1.22	0.223600634562227	3.25	0.261729658797372	0.144128639954004	0.24532540769413	0.1351	0.0723	0.0043	0.0018	0.0179	0.0022	0.0024	0.0184	0.1464	0.0141	0.0167	0.0072	0.0876	0.0188	0.0079	0.0023	0.0023	0.1012	0.0792	0.0067	0.0099	0.0079	0.0277	0.0055	0.0137	0.1866
4	rs1157946	13534408	1.22	0.223600634562227	3.21	0.313017210102667	0.116705760324531	0.226025617523983	0.1348	0.072	0.0044	0.0018	0.0179	0.0022	0.0024	0.0185	0.1467	0.0142	0.0166	0.0072	0.0878	0.0188	0.0079	0.0023	0.0023	0.1012	0.0792	0.0067	0.0099	0.0079	0.0278	0.0056	0.0137	0.1867
4	rs75679183	13535022	1.22	0.223600634562227	3.17	0.370859203571921	0.0464895437167589	0.159140027848149	0.1332	0.0707	0.0047	0.0018	0.0179	0.0023	0.0024	0.0186	0.1479	0.0142	0.0163	0.0071	0.0884	0.0187	0.0079	0.0024	0.0023	0.1012	0.0795	0.0068	0.0096	0.0079	0.0278	0.0056	0.0138	0.1876
4	rs61795261	13537331	1.24	0.175701215111077	3.15	0.402339212139645	0.0216377238903944	0.113506049421752	0.1289	0.0698	0.0056	0.002	0.018	0.0025	0.0025	0.019	0.1509	0.0148	0.0154	0.0065	0.0911	0.0183	0.0074	0.0027	0.0025	0.1011	0.0811	0.0067	0.0085	0.0082	0.0273	0.0055	0.013	0.1872
4	rs16888802	13537668	1.24	0.175701215111077	3.15	0.402339212139645	0.024969394474402	0.159913326398094	0.1285	0.0696	0.0057	0.002	0.018	0.0025	0.0025	0.019	0.1522	0.0149	0.0153	0.0063	0.0915	0.0182	0.0073	0.0027	0.0025	0.1011	0.0811	0.0066	0.0084	0.0082	0.0272	0.0055	0.0129	0.1868
4	rs76883219	13537699	1.24	0.175701215111077	3.14	0.418735639412168	0.0270972517766075	0.175553532120701	0.1285	0.0696	0.0057	0.002	0.018	0.0025	0.0025	0.019	0.1522	0.0148	0.0153	0.0063	0.0915	0.0182	0.0073	0.0027	0.0025	0.1011	0.0811	0.0066	0.0084	0.0082	0.0272	0.0055	0.0129	0.1868
4	rs1476211	13542036	1.24	0.175701215111077	3.14	0.418735639412168	0.0187134221080918	0.121367439556563	0.1281	0.0697	0.0058	0.002	0.018	0.0025	0.0024	0.0192	0.1532	0.0148	0.0151	0.0063	0.0923	0.0183	0.0071	0.0026	0.0023	0.0999	0.081	0.0066	0.0084	0.0081	0.027	0.0055	0.0129	0.1874
4	rs9684692	13545792	1.25	0.154769873779188	3.13	0.435575753324506	0.0192620270568902	0.119101046523884	0.1283	0.0697	0.0058	0.002	0.018	0.0025	0.0024	0.0192	0.1535	0.0148	0.0151	0.0063	0.0926	0.0182	0.007	0.0026	0.0024	0.0998	0.0807	0.0065	0.0083	0.0081	0.027	0.0054	0.0128	0.1875
4	rs115947622	13547295	1.25	0.154769873779188	2.96	0.793651312900757	0.0216560063885451	0.127370324927929	0.1282	0.0697	0.0058	0.002	0.018	0.0025	0.0024	0.0192	0.1536	0.0148	0.0151	0.0062	0.0926	0.0182	0.007	0.0026	0.0024	0.0999	0.0807	0.0065	0.0083	0.0081	0.027	0.0054	0.0128	0.1875
4	rs78949307	13548687	1.25	0.154769873779188	2.95	0.819141413036571	0.0208798777488184	0.129963120222746	0.1282	0.0697	0.0058	0.002	0.018	0.0025	0.0024	0.0191	0.1537	0.0148	0.015	0.0062	0.0926	0.0182	0.007	0.0026	0.0024	0.1	0.0807	0.0065	0.0083	0.0081	0.027	0.0054	0.0128	0.1875
4	rs28556697	13558841	1.25	0.154769873779188	2.95	0.819141413036571	0.022830421719692	0.141265183652703	0.1279	0.0697	0.0058	0.002	0.0179	0.0026	0.0024	0.0191	0.1546	0.0147	0.0148	0.0059	0.0925	0.0182	0.0069	0.0026	0.0024	0.1004	0.0808	0.0065	0.0083	0.008	0.0268	0.0053	0.0128	0.1875
4	rs12651430	13566458	1.25	0.154769873779188	2.95	0.819141413036571	0.0247774848595134	0.179064177769424	0.1275	0.0698	0.0058	0.0021	0.0178	0.0027	0.0024	0.019	0.156	0.0145	0.0146	0.0057	0.0922	0.0183	0.0067	0.0026	0.0024	0.1011	0.0806	0.0066	0.0083	0.0078	0.0267	0.0053	0.0127	0.1873
4	rs12506352	13580532	1.25	0.154769873779188	2.95	0.819141413036571	0.0255514925663151	0.183105595958384	0.1273	0.0698	0.0058	0.0021	0.0178	0.0027	0.0024	0.019	0.1561	0.0145	0.0146	0.0057	0.0922	0.0183	0.0067	0.0026	0.0024	0.1012	0.0811	0.0066	0.0083	0.0078	0.0265	0.0053	0.0127	0.1873
4	rs17745075	13584108	1.25	0.154769873779188	2.95	0.819141413036571	0.0241684817327099	0.188610353570671	0.1272	0.0698	0.0058	0.002	0.0178	0.0027	0.0024	0.0189	0.1561	0.0145	0.0146	0.0057	0.0922	0.0183	0.0067	0.0026	0.0024	0.1013	0.0812	0.0066	0.0082	0.0078	0.0266	0.0053	0.0128	0.1873
4	rs78619346	13585166	1.25	0.154769873779188	2.95	0.819141413036571	0.0238631315078332	0.187484501240129	0.1271	0.0698	0.0058	0.002	0.0178	0.0027	0.0024	0.0189	0.1562	0.0145	0.0146	0.0057	0.0921	0.0183	0.0067	0.0026	0.0024	0.1012	0.0812	0.0066	0.0082	0.0078	0.0266	0.0053	0.0128	0.1873
4	rs16888865	13592962	1.25	0.154769873779188	2.95	0.819141413036571	0.0227261085738496	0.185647165013415	0.1268	0.0699	0.0058	0.002	0.0178	0.0027	0.0024	0.0188	0.1572	0.0145	0.0146	0.0057	0.0918	0.0183	0.0066	0.0026	0.0024	0.1012	0.0811	0.0066	0.0082	0.0078	0.0266	0.0053	0.0127	0.1874
4	rs13119973	13599118	1.25	0.154769873779188	2.95	0.819141413036571	0.022830421719692	0.184832558051395	0.1266	0.0699	0.0058	0.0021	0.0178	0.0027	0.0024	0.0188	0.1579	0.0144	0.0146	0.0056	0.0916	0.0183	0.0066	0.0026	0.0024	0.1011	0.081	0.0066	0.0082	0.0078	0.0266	0.0052	0.0127	0.1874
4	rs3733557	13601337	1.25	0.154769873779188	2.95	0.819141413036571	0.0214373510874225	0.186871369457238	0.1264	0.0699	0.0059	0.0021	0.0178	0.0027	0.0024	0.0187	0.1585	0.0143	0.0146	0.0056	0.0914	0.0183	0.0066	0.0026	0.0024	0.1011	0.0809	0.0066	0.0082	0.0077	0.0266	0.0052	0.0127	0.1874
4	rs17807493	13603591	1.25	0.154769873779188	2.95	0.819141413036571	0.0213829373500475	0.180273342860858	0.1264	0.0699	0.0059	0.0021	0.0178	0.0027	0.0024	0.0187	0.1586	0.0143	0.0146	0.0056	0.0914	0.0183	0.0066	0.0026	0.0024	0.1011	0.0809	0.0066	0.0082	0.0077	0.0266	0.0052	0.0127	0.1874
4	rs17745676	13604182	1.25	0.154769873779188	2.95	0.819141413036571	0.0211662798936934	0.182092335747481	0.1264	0.0699	0.0059	0.0021	0.0178	0.0027	0.0024	0.0187	0.1588	0.0143	0.0145	0.0056	0.0914	0.0183	0.0066	0.0026	0.0024	0.101	0.0808	0.0066	0.0082	0.0077	0.0266	0.0052	0.0127	0.1874
4	rs17745712	13604418	1.25	0.154769873779188	2.95	0.819141413036571	0.0213829373500475	0.17976918329865	0.1262	0.0699	0.0059	0.0021	0.0178	0.0027	0.0024	0.0187	0.1589	0.0143	0.0145	0.0056	0.0914	0.0183	0.0066	0.0026	0.0024	0.101	0.0808	0.0066	0.0082	0.0077	0.0266	0.0052	0.0127	0.1874
4	rs61995957	13605040	1.25	0.154769873779188	2.95	0.819141413036571	0.0214827722075563	0.18108100866617	0.1262	0.0699	0.0059	0.0021	0.0178	0.0027	0.0024	0.0187	0.1589	0.0143	0.0145	0.0056	0.0914	0.0183	0.0066	0.0026	0.0024	0.101	0.0808	0.0066	0.0082	0.0077	0.0266	0.0052	0.0127	0.1874
4	rs1971278	13606576	1.25	0.154769873779188	2.95	0.819141413036571	0.0214464297574652	0.180374233113658	0.1262	0.0699	0.0059	0.0021	0.0178	0.0027	0.0024	0.0187	0.1589	0.0143	0.0145	0.0056	0.0914	0.0183	0.0066	0.0026	0.0024	0.101	0.0808	0.0066	0.0082	0.0077	0.0266	0.0052	0.0127	0.1874
4	rs6829086	13609483	1.25	0.154769873779188	2.95	0.819141413036571	0.0217017614085406	0.180374233113658	0.1262	0.0699	0.0059	0.0021	0.0178	0.0027	0.0024	0.0187	0.1589	0.0143	0.0145	0.0056	0.0914	0.0183	0.0066	0.0026	0.0024	0.101	0.0808	0.0066	0.0082	0.0077	0.0266	0.0052	0.0127	0.1874
4	rs76929120	13612751	1.25	0.154769873779188	2.95	0.819141413036571	0.0222749334841877	0.184832558051395	0.1262	0.0699	0.0059	0.0021	0.0178	0.0027	0.0024	0.0187	0.1589	0.0143	0.0145	0.0056	0.0915	0.0183	0.0066	0.0026	0.0024	0.101	0.0808	0.0066	0.0082	0.0077	0.0266	0.0052	0.0127	0.1875
4	rs2035820	13615174	1.25	0.154769873779188	2.95	0.819141413036571	0.0225373273643121	0.188098317716734	0.1262	0.0699	0.0059	0.0021	0.0178	0.0027	0.0024	0.0187	0.1588	0.0143	0.0145	0.0056	0.0915	0.0183	0.0066	0.0026	0.0024	0.101	0.0808	0.0066	0.0082	0.0077	0.0266	0.0052	0.0127	0.1875
4	rs56295497	13617012	1.25	0.154769873779188	2.99	0.72022314582581	0.0228779504210839	0.191486491249225	0.1261	0.0699	0.0059	0.0021	0.0178	0.0027	0.0024	0.0187	0.1589	0.0143	0.0145	0.0056	0.0915	0.0183	0.0066	0.0026	0.0024	0.101	0.0809	0.0066	0.0082	0.0077	0.0266	0.0052	0.0127	0.1875
4	rs11734773	13622986	1.26	0.135727966888585	3.02	0.651294786134349	0.0226410168077105	0.194895131615151	0.1259	0.0698	0.0059	0.0021	0.0178	0.0027	0.0024	0.0187	0.159	0.0142	0.0145	0.0057	0.0917	0.0184	0.0066	0.0026	0.0024	0.101	0.081	0.0066	0.0082	0.0077	0.0266	0.0052	0.0127	0.1875
4	rs76818873	13623424	1.26	0.135727966888585	3.03	0.629303794260587	0.0228684389947096	0.195309681052254	0.1259	0.0698	0.0059	0.0021	0.0178	0.0027	0.0024	0.0187	0.1589	0.0142	0.0145	0.0057	0.0917	0.0184	0.0066	0.0026	0.0024	0.101	0.081	0.0066	0.0082	0.0077	0.0266	0.0052	0.0127	0.1875
4	rs35607302	13626978	1.26	0.135727966888585	3.03	0.629303794260587	0.0230305203104956	0.193033348384492	0.1259	0.0698	0.0059	0.0021	0.0178	0.0027	0.0024	0.0187	0.1589	0.0143	0.0145	0.0057	0.0917	0.0184	0.0066	0.0026	0.0024	0.1009	0.081	0.0066	0.0082	0.0077	0.0266	0.0052	0.0127	0.1875
4	rs61795295	13632667	1.26	0.135727966888585	3.07	0.546174590811499	0.0232511185856625	0.195724527824818	0.1259	0.0698	0.0059	0.0021	0.0178	0.0027	0.0024	0.0187	0.1589	0.0142	0.0145	0.0057	0.0917	0.0184	0.0066	0.0026	0.0024	0.1009	0.081	0.0066	0.0082	0.0077	0.0266	0.0052	0.0127	0.1875
4	rs111517657	13636389	1.26	0.135727966888585	3.07	0.546174590811499	0.0233571567545475	0.200307363625647	0.1259	0.0698	0.0059	0.0021	0.0178	0.0027	0.0024	0.0187	0.1589	0.0142	0.0145	0.0057	0.0917	0.0184	0.0066	0.0026	0.0024	0.1008	0.081	0.0066	0.0082	0.0077	0.0266	0.0052	0.0127	0.1876
4	rs78828610	13639793	1.26	0.135727966888585	3.07	0.546174590811499	0.0242874296266515	0.213732330589478	0.126	0.0698	0.0059	0.0021	0.0179	0.0027	0.0024	0.0188	0.1589	0.0142	0.0145	0.0057	0.0917	0.0184	0.0066	0.0026	0.0024	0.1008	0.081	0.0066	0.0082	0.0077	0.0266	0.0052	0.0127	0.1875
4	rs17751621	13645329	1.26	0.135727966888585	3.08	0.526582953384854	0.0307247903072211	0.246891155610143	0.126	0.0697	0.0059	0.0021	0.0178	0.0027	0.0024	0.0188	0.1588	0.0142	0.0144	0.0056	0.0918	0.0185	0.0066	0.0026	0.0024	0.1007	0.081	0.0066	0.0082	0.0077	0.0266	0.0052	0.0127	0.1875
4	rs80100103	13646437	1.26	0.135727966888585	3.1	0.488801954490689	0.0320707912532806	0.262492136675209	0.126	0.0697	0.0059	0.0021	0.0178	0.0027	0.0024	0.0188	0.1588	0.0142	0.0144	0.0056	0.0918	0.0185	0.0066	0.0026	0.0024	0.1007	0.081	0.0066	0.0082	0.0077	0.0266	0.0052	0.0127	0.1875
4	rs12374327	13659459	1.26	0.135727966888585	3.12	0.452863978564029	0.0385785846767835	0.283283331766947	0.126	0.0696	0.0059	0.0021	0.0178	0.0027	0.0024	0.019	0.1584	0.0141	0.0144	0.0056	0.0919	0.0187	0.0066	0.0026	0.0024	0.1008	0.081	0.0066	0.0082	0.0076	0.0266	0.0052	0.0128	0.1875
4	rs74526815	13661399	1.26	0.135727966888585	3.12	0.452863978564029	0.0446253411475728	0.292324603927345	0.126	0.0696	0.006	0.0021	0.0178	0.0027	0.0024	0.0192	0.158	0.014	0.0144	0.0056	0.092	0.0189	0.0066	0.0026	0.0024	0.1009	0.081	0.0066	0.0082	0.0076	0.0265	0.0052	0.0128	0.1876
4	rs1826279	13671188	1.26	0.135727966888585	3.12	0.452863978564029	0.043645246500642	0.288909309296894	0.126	0.0695	0.006	0.0021	0.0178	0.0027	0.0024	0.0193	0.1579	0.014	0.0144	0.0056	0.092	0.0189	0.0066	0.0026	0.0024	0.1009	0.081	0.0066	0.0082	0.0076	0.0265	0.0052	0.0128	0.1876
4	rs966385	13677041	1.26	0.135727966888585	3.16	0.386381943985473	0.0490023956845117	0.286678328200725	0.1258	0.0694	0.006	0.0021	0.0179	0.0027	0.0024	0.0195	0.1577	0.014	0.0144	0.0057	0.0923	0.019	0.0066	0.0026	0.0024	0.101	0.0806	0.0065	0.0082	0.0077	0.0264	0.0052	0.013	0.1873
4	rs79231235	13678544	1.26	0.135727966888585	3.16	0.386381943985473	0.0610668173845888	0.318622093693423	0.1258	0.0694	0.006	0.0021	0.0179	0.0027	0.0024	0.0195	0.1577	0.014	0.0144	0.0057	0.0923	0.019	0.0066	0.0026	0.0024	0.101	0.0806	0.0065	0.0082	0.0077	0.0264	0.0052	0.013	0.1873
4	rs75154560	13679848	1.26	0.135727966888585	3.17	0.370859203571921	0.0669846087752095	0.324691937048948	0.1258	0.0694	0.006	0.0021	0.0179	0.0027	0.0024	0.0195	0.1577	0.014	0.0144	0.0057	0.0923	0.019	0.0066	0.0026	0.0024	0.101	0.0806	0.0065	0.0082	0.0077	0.0264	0.0052	0.013	0.1873
4	rs74596037	13679922	1.26	0.135727966888585	3.17	0.370859203571921	0.0671641293334901	0.328472098675182	0.1258	0.0694	0.006	0.0021	0.0179	0.0027	0.0024	0.0195	0.1577	0.014	0.0144	0.0057	0.0923	0.019	0.0066	0.0026	0.0024	0.101	0.0806	0.0065	0.0082	0.0077	0.0264	0.0052	0.013	0.1873
4	rs12498312	13683688	1.26	0.135727966888585	3.18	0.355766254763284	0.0689157366042166	0.330183462467685	0.1257	0.0695	0.006	0.0021	0.018	0.0027	0.0024	0.0195	0.1576	0.014	0.0143	0.0057	0.0923	0.019	0.0066	0.0026	0.0024	0.101	0.0805	0.0065	0.0082	0.0077	0.0264	0.0052	0.013	0.1874
4	rs78449279	13694582	1.28	0.102927797709035	3.19	0.341098255896361	0.113641352356624	0.29836018411788	0.125	0.0697	0.0063	0.0021	0.0182	0.0028	0.0025	0.0197	0.1569	0.0141	0.0139	0.0059	0.0918	0.0191	0.0066	0.0029	0.0024	0.1014	0.0794	0.0062	0.0082	0.0078	0.0266	0.0051	0.0132	0.1883
4	rs11732831	13696774	1.28	0.102927797709035	3.2	0.326850259155197	0.110791600242235	0.287264917912144	0.125	0.0697	0.0063	0.0021	0.0182	0.0028	0.0025	0.0197	0.1569	0.0141	0.0139	0.0059	0.0918	0.0191	0.0066	0.0029	0.0024	0.1014	0.0794	0.0062	0.0082	0.0078	0.0266	0.0051	0.0132	0.1883
4	rs10939499	13697961	1.28	0.102927797709035	3.21	0.313017210102667	0.105438462080096	0.263634257156955	0.125	0.0697	0.0063	0.0021	0.0182	0.0028	0.0025	0.0197	0.1569	0.0141	0.0139	0.0059	0.0918	0.0191	0.0066	0.0029	0.0024	0.1014	0.0794	0.0062	0.0082	0.0078	0.0266	0.0051	0.0132	0.1883
4	rs6850309	13699931	1.28	0.102927797709035	3.21	0.313017210102667	0.100300633641307	0.240425210901591	0.125	0.0698	0.0063	0.0021	0.0183	0.0028	0.0025	0.0197	0.1568	0.0142	0.0139	0.0059	0.0918	0.0192	0.0066	0.0029	0.0024	0.1014	0.0793	0.0062	0.0082	0.0078	0.0267	0.0051	0.0132	0.1882
4	rs7686940	13707440	1.29	0.0889718392940509	3.21	0.313017210102667	0.0990667333276475	0.218880969822173	0.1243	0.07	0.0065	0.0021	0.0187	0.0029	0.0026	0.0196	0.1566	0.0142	0.0138	0.0062	0.0919	0.0192	0.0065	0.003	0.0024	0.1012	0.0788	0.0061	0.0085	0.0078	0.0269	0.005	0.0132	0.1882
4	rs114239668	13715206	1.29	0.0889718392940509	3.21	0.313017210102667	0.119762726231017	0.236108390666358	0.1242	0.0702	0.0066	0.0021	0.0189	0.0029	0.0026	0.0193	0.1564	0.0143	0.0137	0.0062	0.0919	0.0193	0.0065	0.003	0.0024	0.1009	0.0788	0.0061	0.0086	0.0079	0.027	0.005	0.0132	0.1881
4	rs875373	13715903	1.29	0.0889718392940509	3.21	0.313017210102667	0.111148818574497	0.201144429922278	0.1242	0.0702	0.0066	0.0021	0.0189	0.0029	0.0026	0.0193	0.1564	0.0143	0.0137	0.0062	0.0919	0.0193	0.0065	0.003	0.0024	0.1009	0.0788	0.0061	0.0086	0.0079	0.027	0.005	0.0132	0.1881
4	rs7658073	13722806	1.29	0.0889718392940509	3.21	0.313017210102667	0.108419240227292	0.18330847945307	0.1243	0.0703	0.0066	0.0021	0.0189	0.0029	0.0026	0.0193	0.1564	0.0143	0.0137	0.0063	0.0919	0.0193	0.0065	0.003	0.0024	0.1009	0.0787	0.0061	0.0086	0.0079	0.0271	0.005	0.0132	0.1882
4	rs77854743	13726261	1.29	0.0889718392940509	3.22	0.299593947381755	0.113474123237005	0.194066926194425	0.1242	0.0703	0.0066	0.0021	0.0189	0.0029	0.0026	0.0193	0.1565	0.0143	0.0138	0.0062	0.0919	0.0193	0.0064	0.003	0.0024	0.1009	0.0787	0.0061	0.0086	0.0079	0.0271	0.005	0.0132	0.1882
4	rs4698441	13729419	1.29	0.0889718392940509	3.22	0.299593947381755	0.132476191382959	0.177556673590992	0.1242	0.0702	0.0068	0.0021	0.019	0.003	0.0026	0.0192	0.1563	0.0143	0.0138	0.0062	0.0919	0.0193	0.0064	0.003	0.0024	0.101	0.0785	0.006	0.0086	0.0079	0.0272	0.005	0.0132	0.1883
4	rs79965161	13730459	1.29	0.0889718392940509	3.23	0.286575202599778	0.135807531859253	0.198219832327859	0.1242	0.0702	0.0068	0.0021	0.019	0.003	0.0026	0.0193	0.1563	0.0143	0.0138	0.0062	0.0919	0.0193	0.0064	0.003	0.0024	0.101	0.0784	0.006	0.0086	0.0079	0.0272	0.005	0.0132	0.1883
4	rs16889098	13730663	1.29	0.0889718392940509	3.23	0.286575202599778	0.134166482770299	0.199053962880584	0.1242	0.0702	0.0068	0.0021	0.019	0.003	0.0026	0.0193	0.1563	0.0143	0.0138	0.0062	0.0919	0.0193	0.0064	0.003	0.0024	0.101	0.0784	0.006	0.0086	0.0079	0.0272	0.005	0.0132	0.1883
4	rs6843650	13734587	1.29	0.0889718392940509	3.23	0.286575202599778	0.176299583474479	0.216623479164879	0.1239	0.0701	0.007	0.0021	0.019	0.003	0.0026	0.0193	0.156	0.0144	0.0138	0.0062	0.092	0.0193	0.0065	0.003	0.0024	0.1012	0.078	0.006	0.0087	0.0079	0.0273	0.005	0.0132	0.1883
4	rs16889102	13735583	1.29	0.0889718392940509	3.23	0.286575202599778	0.221170386546582	0.258052722464064	0.1236	0.0702	0.0072	0.0021	0.0191	0.0031	0.0027	0.0192	0.1554	0.0144	0.0137	0.0063	0.0921	0.0192	0.0068	0.0031	0.0026	0.1012	0.0773	0.0059	0.0087	0.0079	0.0274	0.0051	0.0132	0.1886
4	rs79385021	13737659	1.29	0.0889718392940509	3.24	0.273955600409011	0.258629626235212	0.284335629527589	0.1237	0.0701	0.0073	0.0022	0.0191	0.0031	0.0027	0.0194	0.1553	0.0144	0.0137	0.0063	0.0921	0.0192	0.0068	0.0031	0.0026	0.1009	0.0773	0.0059	0.0087	0.0079	0.0274	0.0052	0.0132	0.1886
4	rs741215	13737767	1.29	0.0889718392940509	3.24	0.273955600409011	0.252731643692665	0.291970733262023	0.1237	0.0701	0.0073	0.0022	0.0191	0.0031	0.0027	0.0194	0.1553	0.0143	0.0138	0.0063	0.0921	0.0192	0.0068	0.0031	0.0026	0.1009	0.0773	0.0059	0.0087	0.0079	0.0274	0.0052	0.0132	0.1886
4	rs13150927	13749770	1.29	0.0889718392940509	3.23	0.286575202599778	0.290041836547242	0.429108613084435	0.1237	0.07	0.0073	0.0022	0.0192	0.0031	0.0027	0.0194	0.1551	0.0143	0.0138	0.0064	0.0921	0.0192	0.007	0.0031	0.0026	0.1008	0.0772	0.0059	0.0087	0.008	0.0274	0.0053	0.0132	0.1885
4	rs11735494	13752049	1.29	0.0889718392940509	3.23	0.286575202599778	0.277608370033638	0.427660967777621	0.1237	0.07	0.0073	0.0022	0.0192	0.0031	0.0027	0.0194	0.1551	0.0143	0.0138	0.0064	0.0921	0.0191	0.007	0.0031	0.0026	0.1008	0.0772	0.0059	0.0087	0.008	0.0274	0.0053	0.0132	0.1885
4	rs73233279	13754291	1.3	0.0765109106342586	3.24	0.273955600409011	0.375890112881476	0.803769562710414	0.1235	0.0697	0.0074	0.0024	0.0193	0.0031	0.0029	0.0194	0.1541	0.0143	0.0137	0.0069	0.092	0.0192	0.0073	0.0032	0.0027	0.1006	0.0769	0.0059	0.0088	0.008	0.0275	0.0054	0.0131	0.1884
4	rs2270279	13755011	1.3	0.0765109106342586	3.24	0.273955600409011	0.353729739816399	0.827573348195574	0.1235	0.0695	0.0075	0.0025	0.0194	0.0031	0.003	0.0193	0.1535	0.0144	0.0137	0.0071	0.092	0.0193	0.0074	0.0033	0.0027	0.1006	0.0768	0.0059	0.0088	0.0081	0.0275	0.0055	0.0131	0.1883
4	rs4698470	13761119	1.3	0.0765109106342586	3.23	0.286575202599778	0.333702463030232	0.681013155697473	0.1229	0.0695	0.0078	0.0028	0.0197	0.0032	0.0033	0.0194	0.1523	0.0145	0.0137	0.0073	0.0922	0.0193	0.0077	0.0035	0.0029	0.1005	0.0762	0.0059	0.0091	0.0083	0.0277	0.0059	0.0132	0.1871
4	rs741216	13767513	1.3	0.0765109106342586	3.23	0.286575202599778	0.441931703963859	1.01725350622808	0.1229	0.07	0.0078	0.0028	0.0197	0.0032	0.0033	0.0194	0.1521	0.0144	0.0137	0.0073	0.0923	0.0193	0.0077	0.0035	0.0029	0.0999	0.0759	0.0059	0.0092	0.0083	0.0277	0.0059	0.0132	0.1868
4	rs74657813	13768454	1.3	0.0765109106342586	3.26	0.249891789602986	0.432011401816421	1.00698846851809	0.1229	0.07	0.0078	0.0028	0.0197	0.0032	0.0033	0.0194	0.1521	0.0144	0.0137	0.0073	0.0923	0.0193	0.0077	0.0035	0.003	0.0999	0.0759	0.0059	0.0092	0.0083	0.0277	0.0059	0.0132	0.1867
4	rs73233286	13768667	1.3	0.0765109106342586	3.26	0.249891789602986	0.430017276119645	1.0090719363494	0.1229	0.0701	0.0078	0.0028	0.0197	0.0032	0.0033	0.0194	0.1521	0.0144	0.0137	0.0073	0.0923	0.0193	0.0077	0.0035	0.003	0.0999	0.0759	0.006	0.0092	0.0083	0.0277	0.0059	0.0132	0.1867
4	rs1388303	13768793	1.3	0.0765109106342586	3.25	0.261729658797372	0.422318759349073	1.00458549670744	0.1229	0.0701	0.0078	0.0028	0.0197	0.0032	0.0033	0.0194	0.1521	0.0144	0.0137	0.0073	0.0923	0.0193	0.0077	0.0035	0.0029	0.0998	0.0759	0.006	0.0092	0.0083	0.0277	0.0059	0.0133	0.1867
4	rs55734100	13776660	1.3	0.0765109106342586	3.25	0.261729658797372	0.72798376487233	1.9162979223811	0.1228	0.0701	0.0079	0.0028	0.0198	0.0032	0.0033	0.0194	0.1518	0.0145	0.0138	0.0073	0.0924	0.0193	0.0077	0.0035	0.0029	0.0998	0.0759	0.0059	0.0092	0.0083	0.0277	0.0059	0.0133	0.1866
4	rs986452	13779694	1.3	0.0765109106342586	3.25	0.261729658797372	0.770278693767308	2.20749561389018	0.1228	0.0701	0.0079	0.0028	0.0198	0.0032	0.0033	0.0194	0.1518	0.0145	0.0138	0.0074	0.0924	0.0193	0.0077	0.0035	0.0029	0.0997	0.0758	0.0059	0.0093	0.0083	0.0277	0.0059	0.0133	0.1866
4	rs1491250	13780176	1.3	0.0765109106342586	3.25	0.261729658797372	0.796919419062517	2.23858212194818	0.1228	0.0701	0.0079	0.0028	0.0198	0.0032	0.0033	0.0194	0.1518	0.0145	0.0138	0.0074	0.0924	0.0193	0.0077	0.0035	0.0029	0.0997	0.0758	0.0059	0.0093	0.0083	0.0277	0.0059	0.0133	0.1866
4	rs13129318	13784135	1.3	0.0765109106342586	3.25	0.261729658797372	1.45360167914787	3.47393534171437	0.1227	0.0701	0.0079	0.0029	0.0198	0.0032	0.0033	0.0195	0.1516	0.0145	0.0138	0.0073	0.0923	0.0193	0.0077	0.0035	0.0029	0.0996	0.0758	0.0059	0.0093	0.0083	0.0277	0.006	0.0132	0.1865
4	rs114780248	13787429	1.32	0.055666547717423	3.25	0.261729658797372	1.32979502379426	3.07996076721811	0.1221	0.0696	0.0084	0.0032	0.02	0.0036	0.0037	0.0196	0.1483	0.0145	0.0145	0.0079	0.0915	0.0193	0.0083	0.0039	0.0033	0.0983	0.0755	0.0063	0.0097	0.0086	0.0285	0.0069	0.0131	0.1856
4	rs34854217	13787907	1.33	0.0470797710233837	3.24	0.273955600409011	1.01522341950535	2.84264156137612	0.1218	0.0693	0.0088	0.0035	0.0201	0.0039	0.0041	0.0195	0.1458	0.0145	0.015	0.0084	0.0908	0.0194	0.0089	0.0042	0.0036	0.0972	0.0753	0.0066	0.01	0.0089	0.0291	0.0076	0.0131	0.1851
4	rs60961768	13788044	1.33	0.0470797710233837	3.24	0.273955600409011	1.06677779921613	2.62623887032856	0.1216	0.0692	0.009	0.0036	0.0202	0.004	0.0042	0.0195	0.1452	0.0144	0.0151	0.0085	0.0906	0.0193	0.009	0.0043	0.0037	0.0969	0.0752	0.0067	0.01	0.0091	0.0292	0.0078	0.013	0.1849
4	rs11736284	13788074	1.33	0.0470797710233837	3.24	0.273955600409011	1.04353362688207	2.67824902047063	0.1216	0.0692	0.009	0.0036	0.0202	0.0041	0.0042	0.0195	0.1452	0.0144	0.0152	0.0086	0.0905	0.0193	0.009	0.0044	0.0038	0.0967	0.0752	0.0067	0.01	0.0091	0.0292	0.0079	0.013	0.1848
4	rs17753737	13788189	1.33	0.0470797710233837	3.24	0.273955600409011	1.27361177733199	3.31809136681078	0.1216	0.0692	0.0091	0.0036	0.0202	0.0041	0.0043	0.0195	0.1449	0.0144	0.0152	0.0087	0.0904	0.0194	0.0092	0.0044	0.0039	0.0965	0.075	0.0067	0.0098	0.0091	0.0293	0.008	0.013	0.1847
4	rs17810216	13788566	1.34	0.0395827626793828	3.24	0.273955600409011	1.54605612053749	3.32817940247361	0.1215	0.0691	0.0094	0.0038	0.0203	0.0042	0.0046	0.0198	0.1436	0.0145	0.0153	0.0089	0.0901	0.0193	0.0095	0.0045	0.0041	0.0958	0.0745	0.0068	0.0099	0.0095	0.0293	0.0083	0.0131	0.1843
4	rs7697186	13788726	1.35	0.0330775438811865	3.24	0.273955600409011	1.40821328191773	3.31257280762984	0.1215	0.0692	0.0095	0.0039	0.0204	0.0043	0.0047	0.0199	0.1431	0.0145	0.0153	0.009	0.09	0.0193	0.0096	0.0046	0.0041	0.0955	0.0742	0.0068	0.0099	0.0095	0.0294	0.0085	0.0132	0.1842
4	rs35599894	13791088	1.35	0.0330775438811865	3.24	0.273955600409011	2.63096726851035	3.66465945140466	0.1219	0.0698	0.0102	0.0053	0.0212	0.0049	0.0067	0.0215	0.135	0.0145	0.0148	0.0106	0.0892	0.0191	0.011	0.0054	0.0055	0.0912	0.0709	0.0074	0.0103	0.0107	0.0298	0.0108	0.0135	0.1824
4	rs112548285	13791508	1.35	0.0330775438811865	3.27	0.2384362992664	2.67349457307546	3.56505356177515	0.122	0.0698	0.0102	0.0053	0.0212	0.0049	0.0067	0.0215	0.1349	0.0145	0.0148	0.0106	0.0892	0.0191	0.0111	0.0054	0.0055	0.0911	0.0709	0.0074	0.0103	0.0107	0.0298	0.0108	0.0135	0.1824
4	rs78371440	13791859	1.35	0.0330775438811865	3.27	0.2384362992664	2.63290683396968	3.48923322124998	0.122	0.0698	0.0102	0.0053	0.0212	0.0049	0.0067	0.0215	0.1349	0.0145	0.0148	0.0106	0.0892	0.0191	0.0111	0.0054	0.0055	0.0911	0.0709	0.0074	0.0103	0.0107	0.0298	0.0108	0.0135	0.1823
4	rs76983892	13791977	1.35	0.0330775438811865	3.25	0.261729658797372	2.6306036486022	3.48387821487673	0.122	0.0698	0.0102	0.0053	0.0212	0.0049	0.0068	0.0215	0.1348	0.0145	0.0148	0.0106	0.0892	0.0191	0.0111	0.0055	0.0056	0.0911	0.0709	0.0074	0.0103	0.0107	0.0298	0.0108	0.0135	0.1823
4	rs10489087	13794416	1.35	0.0330775438811865	3.25	0.261729658797372	2.44731197493128	3.34512661526045	0.122	0.0699	0.0103	0.0053	0.0212	0.0049	0.0068	0.0214	0.1347	0.0146	0.0149	0.0105	0.0892	0.0191	0.0111	0.0055	0.0056	0.0911	0.071	0.0075	0.0103	0.0108	0.0298	0.0108	0.0136	0.1823
4	rs16889207	13795225	1.35	0.0330775438811865	3.25	0.261729658797372	2.43463995894059	3.44717996754153	0.1221	0.0699	0.0103	0.0054	0.021	0.0049	0.0068	0.0214	0.1347	0.0146	0.0149	0.0104	0.0891	0.0191	0.0111	0.0055	0.0056	0.0912	0.071	0.0075	0.0103	0.0108	0.0298	0.0109	0.0136	0.182
4	rs13151412	13796804	1.35	0.0330775438811865	3.25	0.261729658797372	2.35178377575692	3.29621289597747	0.1219	0.0699	0.0104	0.0054	0.021	0.0049	0.0068	0.0213	0.1346	0.0145	0.0151	0.0103	0.0891	0.0191	0.0111	0.0055	0.0056	0.0912	0.0714	0.0075	0.0103	0.0108	0.0298	0.0109	0.0135	0.1819
4	rs78394130	13797144	1.35	0.0330775438811865	3.24	0.273955600409011	2.35916146622512	3.28005130020088	0.1218	0.0699	0.0105	0.0054	0.021	0.005	0.0069	0.0213	0.1346	0.0145	0.0151	0.0103	0.0891	0.0191	0.0111	0.0056	0.0056	0.0912	0.0715	0.0075	0.0103	0.0108	0.0298	0.0109	0.0135	0.1819
4	rs113959983	13797147	1.35	0.0330775438811865	3.24	0.273955600409011	2.36865782324716	3.30248956684807	0.1218	0.0699	0.0105	0.0054	0.0209	0.005	0.0069	0.0213	0.1346	0.0145	0.0151	0.0103	0.0891	0.019	0.0111	0.0056	0.0056	0.0912	0.0715	0.0075	0.0103	0.0108	0.0298	0.0109	0.0135	0.1819
4	rs9993005	13797814	1.35	0.0330775438811865	3.25	0.261729658797372	2.2660257527125	3.22971735944771	0.1217	0.07	0.0105	0.0054	0.0209	0.005	0.0069	0.0212	0.1346	0.0145	0.015	0.0103	0.0889	0.0189	0.0112	0.0056	0.0056	0.0913	0.0717	0.0075	0.0102	0.0109	0.0298	0.0109	0.0134	0.1819
4	rs114003389	13798176	1.35	0.0330775438811865	3.24	0.273955600409011	2.31850041575806	3.2468029755783	0.1217	0.0701	0.0105	0.0054	0.0209	0.005	0.0069	0.0212	0.1344	0.0145	0.0151	0.0103	0.089	0.0189	0.0111	0.0056	0.0056	0.0914	0.0718	0.0075	0.0102	0.0109	0.0298	0.0109	0.0134	0.1819
4	rs77911261	13798870	1.35	0.0330775438811865	3.24	0.273955600409011	2.34453035456439	3.30325045759984	0.1217	0.07	0.0105	0.0054	0.0209	0.005	0.0069	0.0212	0.1344	0.0145	0.0151	0.0102	0.0889	0.0189	0.0111	0.0056	0.0056	0.0915	0.0718	0.0075	0.0102	0.0109	0.0298	0.0109	0.0134	0.1819
4	rs60081915	13806424	1.35	0.0330775438811865	3.25	0.261729658797372	2.29384054098804	3.3217074771868	0.1219	0.0699	0.0105	0.0054	0.0209	0.005	0.0069	0.0212	0.1342	0.0143	0.0152	0.0102	0.0888	0.0189	0.0111	0.0056	0.0056	0.0918	0.072	0.0076	0.0102	0.0109	0.0297	0.0109	0.0135	0.1819
4	rs75373009	13807163	1.35	0.0330775438811865	3.26	0.249891789602986	2.29140240882131	3.37332757053447	0.1219	0.0699	0.0105	0.0054	0.0209	0.005	0.0069	0.0212	0.1342	0.0143	0.0152	0.0102	0.0888	0.0189	0.0111	0.0056	0.0056	0.0918	0.072	0.0076	0.0102	0.0109	0.0297	0.0109	0.0135	0.1819
4	rs9991547	13807593	1.35	0.0330775438811865	3.26	0.249891789602986	2.24350663972222	3.31675921586628	0.1219	0.0699	0.0105	0.0054	0.0209	0.005	0.0069	0.0212	0.1342	0.0143	0.0153	0.0102	0.0887	0.0189	0.0111	0.0056	0.0056	0.0919	0.072	0.0076	0.0102	0.0109	0.0297	0.0109	0.0135	0.1818
4	rs16889229	13807963	1.35	0.0330775438811865	3.27	0.2384362992664	2.38627551082493	3.36760924650055	0.1221	0.0698	0.0105	0.0054	0.0209	0.005	0.0069	0.0212	0.1341	0.0143	0.0153	0.0102	0.0886	0.0189	0.0111	0.0056	0.0056	0.0919	0.0719	0.0076	0.0102	0.0109	0.0298	0.0109	0.0135	0.1818
4	rs61795131	13808819	1.36	0.0274689319808498	3.27	0.2384362992664	2.89703900657158	3.88201790039956	0.1218	0.0698	0.0105	0.0057	0.021	0.0051	0.007	0.0213	0.1335	0.0142	0.0155	0.0102	0.0888	0.0189	0.0111	0.0056	0.0056	0.0925	0.0718	0.0078	0.0102	0.0109	0.0297	0.0109	0.0132	0.1811
4	rs2867541	13808839	1.36	0.0274689319808498	3.27	0.2384362992664	2.93516718582481	3.90134256074008	0.1218	0.0699	0.0105	0.0057	0.021	0.0051	0.007	0.0213	0.1335	0.0142	0.0155	0.0102	0.0888	0.0189	0.0111	0.0056	0.0056	0.0925	0.0717	0.0078	0.0102	0.0109	0.0297	0.0109	0.0132	0.1811
4	rs10012159	13809978	1.37	0.0226652410801554	3.28	0.227357389834261	2.41809095566875	4.20895650660304	0.1225	0.0701	0.0106	0.0059	0.0207	0.0054	0.0071	0.0201	0.1331	0.0143	0.016	0.0102	0.0895	0.0187	0.0112	0.0055	0.0057	0.093	0.072	0.0081	0.01	0.0108	0.0297	0.0111	0.0128	0.1799
4	rs11727247	13811689	1.38	0.0185789308352599	3.3	0.2063056077908	2.16178949300184	3.97040224832475	0.1232	0.0701	0.0104	0.006	0.0208	0.0056	0.0071	0.0205	0.133	0.014	0.0166	0.0099	0.0899	0.0185	0.011	0.0053	0.0057	0.0942	0.0719	0.0082	0.0096	0.0107	0.0294	0.0108	0.0126	0.1791
4	rs56155183	13812745	1.38	0.0185789308352599	3.3	0.2063056077908	2.18541236804131	3.93363414101131	0.1236	0.0697	0.0103	0.006	0.0208	0.0056	0.007	0.0206	0.1331	0.0139	0.0167	0.0098	0.09	0.0183	0.0109	0.0052	0.0057	0.0948	0.0721	0.0083	0.0094	0.0106	0.0293	0.0108	0.0126	0.1785
4	rs73235322	13812891	1.38	0.0185789308352599	3.3	0.2063056077908	2.0102585651303	3.70388190140727	0.1237	0.0697	0.0103	0.006	0.0209	0.0056	0.007	0.0206	0.1331	0.0139	0.0168	0.0098	0.0901	0.0183	0.0109	0.0052	0.0057	0.0949	0.0722	0.0083	0.0094	0.0106	0.0293	0.0108	0.0127	0.1784
4	rs116409190	13815384	1.39	0.0151271827325212	3.3	0.2063056077908	1.40154908299292	3.41891795554315	0.1241	0.0693	0.01	0.0059	0.021	0.0054	0.0064	0.0207	0.1336	0.0141	0.0169	0.0095	0.0908	0.0179	0.0106	0.0048	0.0054	0.0966	0.0732	0.0085	0.0091	0.0104	0.0288	0.0106	0.0128	0.1776
4	rs7678806	13815655	1.39	0.0151271827325212	3.31	0.196320630125924	1.48799024410472	3.43380993481716	0.1242	0.0693	0.0101	0.006	0.021	0.0054	0.0063	0.0207	0.1335	0.0141	0.017	0.0095	0.0908	0.0179	0.0106	0.0046	0.0054	0.0969	0.0733	0.0085	0.0091	0.0104	0.0287	0.0106	0.0128	0.1775
4	rs7698605	13818831	1.37	0.0226652410801554	3.31	0.196320630125924	0.892224061040995	2.14766423374603	0.1249	0.0685	0.0097	0.0058	0.0211	0.0052	0.0055	0.0209	0.1346	0.0143	0.017	0.0088	0.0919	0.0176	0.01	0.0042	0.0053	0.0998	0.0747	0.0086	0.009	0.0101	0.0278	0.0099	0.013	0.1767
4	rs9784575	13820801	1.36	0.0274689319808498	3.32	0.186688027238402	0.734370173489334	1.27246576381322	0.1242	0.0679	0.0094	0.0056	0.0213	0.0049	0.0051	0.0212	0.1346	0.0143	0.0171	0.0083	0.0934	0.0177	0.0096	0.004	0.0051	0.1014	0.0763	0.0088	0.0089	0.0097	0.0274	0.0092	0.013	0.1761
4	rs12512655	13821560	1.35	0.0330775438811865	3.34	0.168454672892635	0.475736451884341	1.10365683621951	0.1257	0.0684	0.009	0.0054	0.0211	0.0046	0.0048	0.0212	0.1348	0.0143	0.0174	0.008	0.0936	0.0179	0.0093	0.0039	0.0051	0.1016	0.0769	0.0089	0.0087	0.0094	0.0269	0.0088	0.0129	0.1765
4	rs17810787	13822302	1.35	0.0330775438811865	3.34	0.168454672892635	0.407642783566371	0.843626084407573	0.1258	0.0685	0.009	0.0053	0.0211	0.0046	0.0048	0.0212	0.1349	0.0144	0.0175	0.0079	0.0935	0.0178	0.0092	0.0038	0.0051	0.1016	0.0772	0.0089	0.0086	0.0093	0.0269	0.0086	0.0128	0.1766
4	rs16889238	13824049	1.35	0.0330775438811865	3.34	0.168454672892635	0.346076557106791	0.646670004759002	0.126	0.0685	0.0089	0.0052	0.0211	0.0046	0.0048	0.0213	0.135	0.0144	0.0176	0.0079	0.0934	0.0178	0.0092	0.0038	0.0051	0.1017	0.0774	0.0089	0.0086	0.0093	0.0267	0.0085	0.0128	0.1766
4	rs887923	13825475	1.34	0.0395827626793828	3.34	0.168454672892635	0.328930818326115	0.664671409777477	0.1261	0.0685	0.0088	0.0051	0.0211	0.0046	0.0047	0.0213	0.1351	0.0144	0.0176	0.0078	0.0936	0.0177	0.0091	0.0038	0.0051	0.102	0.0774	0.0089	0.0086	0.0093	0.0267	0.0083	0.0128	0.1765
4	rs878098	13833459	1.34	0.0395827626793828	3.34	0.168454672892635	0.258494756830711	0.716649920593801	0.127	0.0686	0.0081	0.0047	0.0209	0.0044	0.0041	0.0213	0.1353	0.0142	0.0175	0.0074	0.0955	0.0175	0.0085	0.0036	0.0047	0.1023	0.0786	0.0087	0.0087	0.0091	0.0267	0.0078	0.0129	0.1772
4	rs10489089	13847259	1.33	0.0470797710233837	3.37	0.143587140072381	0.263465011519456	0.729967550191212	0.1272	0.0685	0.0079	0.0046	0.0208	0.0043	0.0039	0.0212	0.1352	0.0141	0.0175	0.0073	0.0961	0.0175	0.0083	0.0036	0.0046	0.1024	0.0793	0.0087	0.0087	0.009	0.0268	0.0076	0.0129	0.1774
4	rs2075132	13852649	1.33	0.0470797710233837	3.37	0.143587140072381	0.194810735845947	0.641422984042132	0.1274	0.0685	0.0077	0.0045	0.0209	0.0043	0.0038	0.0212	0.1351	0.014	0.0174	0.0072	0.0965	0.0174	0.0082	0.0036	0.0045	0.1025	0.0797	0.0087	0.0087	0.009	0.0268	0.0075	0.0129	0.1775
4	rs10939518	13860234	1.33	0.0470797710233837	3.38	0.135933471893229	0.114199877634931	0.290321056829815	0.1276	0.0685	0.0075	0.0044	0.0208	0.0043	0.0037	0.0211	0.135	0.0139	0.0174	0.007	0.0971	0.0174	0.0081	0.0035	0.0044	0.1026	0.0802	0.0087	0.0088	0.0091	0.0267	0.0073	0.013	0.1775
4	rs138233496	13860235	1.33	0.0470797710233837	3.38	0.135933471893229	0.0794483307834244	0.274445166579399	0.1273	0.0683	0.0075	0.0044	0.0208	0.0043	0.0037	0.0211	0.135	0.0137	0.0174	0.0075	0.0969	0.0173	0.0081	0.0035	0.0044	0.1026	0.0798	0.0087	0.0088	0.0093	0.0268	0.0075	0.0134	0.1774
4	rs73235363	13862496	1.33	0.0470797710233837	3.38	0.135933471893229	0.0735619396604351	0.322138494996143	0.1279	0.0684	0.0074	0.0043	0.0207	0.0043	0.0036	0.0212	0.1351	0.0137	0.0172	0.0076	0.097	0.0173	0.008	0.0035	0.0043	0.1025	0.08	0.0087	0.0088	0.0092	0.0267	0.0074	0.0134	0.1773
4	rs10489091	13865184	1.33	0.0470797710233837	3.39	0.128586294370088	0.0539881607082481	0.239759453700918	0.1283	0.0686	0.0072	0.0042	0.0207	0.0043	0.0035	0.0212	0.1353	0.0137	0.0171	0.0076	0.0971	0.0172	0.008	0.0035	0.0043	0.1024	0.0803	0.0086	0.0088	0.0092	0.0266	0.0073	0.0133	0.1772
4	rs7690022	13872720	1.33	0.0470797710233837	3.39	0.128586294370088	0.0409650791309011	0.162046727378136	0.1286	0.0687	0.0071	0.0041	0.0207	0.0043	0.0035	0.0212	0.1354	0.0137	0.017	0.0076	0.0972	0.0172	0.0079	0.0035	0.0043	0.1024	0.0804	0.0086	0.0088	0.0091	0.0265	0.0073	0.0133	0.1773
4	rs76691252	13872917	1.33	0.0470797710233837	3.39	0.128586294370088	0.0411516470109287	0.16693231003981	0.1286	0.0687	0.0071	0.0041	0.0207	0.0043	0.0035	0.0212	0.1354	0.0137	0.017	0.0076	0.0972	0.0172	0.0079	0.0035	0.0043	0.1024	0.0804	0.0086	0.0088	0.0091	0.0265	0.0073	0.0133	0.1774
4	rs73235373	13874710	1.33	0.0470797710233837	3.38	0.135933471893229	0.0435107093951497	0.163897230217901	0.1287	0.0687	0.0071	0.0041	0.0207	0.0042	0.0035	0.0212	0.1354	0.0137	0.017	0.0075	0.0973	0.0172	0.0079	0.0035	0.0043	0.1024	0.0803	0.0086	0.0088	0.0091	0.0264	0.0073	0.0133	0.1774
4	rs79077461	13876217	1.33	0.0470797710233837	3.38	0.135933471893229	0.0435256439607496	0.163994830110435	0.1287	0.0688	0.0071	0.0041	0.0207	0.0042	0.0035	0.0213	0.1354	0.0137	0.017	0.0075	0.0973	0.0172	0.0079	0.0034	0.0042	0.1025	0.0803	0.0086	0.0088	0.0091	0.0264	0.0072	0.0133	0.1775
4	rs16889343	13878739	1.33	0.0470797710233837	3.38	0.135933471893229	0.0468497784543252	0.148455028124597	0.1288	0.0688	0.0072	0.0042	0.0206	0.0042	0.0035	0.0213	0.1354	0.0137	0.0167	0.0075	0.0974	0.0171	0.0078	0.0035	0.0042	0.1025	0.0804	0.0086	0.0088	0.0091	0.0263	0.0072	0.0133	0.1776
4	rs17755957	13880872	1.33	0.0470797710233837	3.38	0.135933471893229	0.0422979526808622	0.105680824592601	0.1289	0.0689	0.0072	0.0041	0.0206	0.0042	0.0034	0.0213	0.1354	0.0137	0.0167	0.0075	0.0974	0.0171	0.0078	0.0035	0.0042	0.1027	0.0804	0.0086	0.0088	0.0091	0.0263	0.0072	0.0132	0.1777
4	rs76366738	13886794	1.32	0.055666547717423	3.38	0.135933471893229	0.0620660755273764	0.145170903389879	0.1291	0.0693	0.0072	0.0039	0.0206	0.0041	0.0033	0.0216	0.1356	0.0138	0.0166	0.0073	0.0977	0.0167	0.0076	0.0034	0.0041	0.1027	0.0802	0.0089	0.0088	0.009	0.0263	0.0068	0.0131	0.1785
4	rs1606084	13897341	1.32	0.055666547717423	3.38	0.135933471893229	0.0473857595696949	0.075026717366591	0.1293	0.0696	0.007	0.0038	0.0206	0.004	0.0032	0.0215	0.1359	0.0138	0.0166	0.0072	0.098	0.0167	0.0076	0.0034	0.0039	0.1027	0.0801	0.0087	0.0087	0.0089	0.0262	0.0067	0.013	0.1791
4	rs77687340	13897937	1.32	0.055666547717423	3.38	0.135933471893229	0.0463802812943611	0.0761157920833488	0.1293	0.0696	0.007	0.0038	0.0206	0.004	0.0032	0.0215	0.1359	0.0138	0.0166	0.0072	0.0979	0.0166	0.0076	0.0034	0.0039	0.1027	0.0801	0.0087	0.0087	0.0089	0.0262	0.0067	0.013	0.1792
4	rs6448993	13900886	1.32	0.055666547717423	3.38	0.135933471893229	0.042488657054334	0.0811330067505299	0.1295	0.0696	0.007	0.0037	0.0206	0.0039	0.0032	0.0215	0.136	0.0138	0.0166	0.0073	0.0979	0.0165	0.0076	0.0033	0.0039	0.1026	0.0801	0.0086	0.0087	0.0088	0.0261	0.0067	0.013	0.1795
4	rs76138135	13901523	1.32	0.055666547717423	3.38	0.135933471893229	0.0461467348336353	0.0930469842341008	0.1295	0.0695	0.007	0.0037	0.0206	0.004	0.0032	0.0215	0.1363	0.0138	0.0166	0.0073	0.0979	0.0165	0.0076	0.0033	0.0039	0.1029	0.0796	0.0087	0.0087	0.0088	0.0261	0.0067	0.013	0.1794
4	rs13115147	13903818	1.32	0.055666547717423	3.39	0.128586294370088	0.0420640450245757	0.0659305037042551	0.1296	0.0694	0.007	0.0037	0.0207	0.004	0.0032	0.0214	0.1362	0.0137	0.0166	0.0073	0.098	0.0164	0.0076	0.0033	0.0039	0.1029	0.0798	0.0087	0.0088	0.0088	0.0262	0.0067	0.013	0.1794
4	rs10222723	13904464	1.32	0.055666547717423	3.38	0.135933471893229	0.0377868140320273	0.0484702906443168	0.1297	0.0693	0.0069	0.0036	0.0207	0.004	0.0032	0.0214	0.1363	0.0138	0.0166	0.0073	0.0981	0.0165	0.0075	0.0033	0.0039	0.1028	0.0799	0.0086	0.0087	0.0088	0.0262	0.0066	0.013	0.1796
4	rs10805321	13914373	1.32	0.055666547717423	3.38	0.135933471893229	0.0274965502681785	0.0581758570842213	0.1299	0.0694	0.0068	0.0035	0.0206	0.0039	0.0032	0.0219	0.1365	0.0138	0.0166	0.0073	0.0974	0.0164	0.0075	0.0035	0.0038	0.1026	0.0806	0.0084	0.0088	0.0087	0.0263	0.0065	0.0129	0.1796
4	rs34801185	13917624	1.32	0.055666547717423	3.38	0.135933471893229	0.027377406746875	0.0620687150534246	0.1299	0.0696	0.0068	0.0034	0.0206	0.0039	0.0032	0.022	0.1364	0.0138	0.0167	0.0073	0.0972	0.0164	0.0075	0.0036	0.0038	0.1025	0.0806	0.0084	0.0088	0.0087	0.0262	0.0065	0.013	0.1796
4	rs7680627	13919577	1.32	0.055666547717423	3.38	0.135933471893229	0.0263005267750424	0.0624035290588065	0.1298	0.0695	0.0068	0.0034	0.0205	0.0039	0.0032	0.0221	0.1364	0.0138	0.0167	0.0073	0.0972	0.0164	0.0075	0.0036	0.0038	0.1026	0.0806	0.0083	0.0088	0.0088	0.0262	0.0065	0.013	0.1796
4	rs578319	13925186	1.32	0.055666547717423	3.38	0.135933471893229	0.025809827368767	0.0744485145023362	0.1306	0.0697	0.0067	0.0033	0.0206	0.0038	0.0032	0.0223	0.1365	0.0138	0.0166	0.0072	0.0963	0.0166	0.0074	0.0036	0.0038	0.1025	0.0804	0.0082	0.0088	0.0088	0.0262	0.0065	0.0129	0.1799
4	rs73798536	13929950	1.32	0.055666547717423	3.38	0.135933471893229	0.0282412485099913	0.0983152572571123	0.1309	0.0698	0.0067	0.0033	0.0206	0.0038	0.0032	0.0222	0.1362	0.0137	0.0165	0.0072	0.0962	0.0166	0.0074	0.0035	0.0037	0.1027	0.0806	0.0082	0.0088	0.0089	0.0262	0.0065	0.0129	0.1798
4	rs16889473	13932819	1.32	0.055666547717423	3.38	0.135933471893229	0.026659614673452	0.120057941307694	0.1309	0.0698	0.0067	0.0032	0.0206	0.0038	0.0032	0.0221	0.1363	0.0137	0.0164	0.0072	0.096	0.0167	0.0074	0.0035	0.0037	0.1027	0.0809	0.0082	0.0087	0.0089	0.0262	0.0066	0.0129	0.1797
4	rs114643978	13935710	1.32	0.055666547717423	3.38	0.135933471893229	0.0278014834217269	0.14638762377519	0.1308	0.0699	0.0067	0.0032	0.0206	0.0037	0.0032	0.0221	0.1363	0.0137	0.0164	0.0072	0.0961	0.0167	0.0074	0.0035	0.0037	0.1027	0.081	0.0082	0.0087	0.0089	0.0261	0.0066	0.0129	0.1797
4	rs11734382	13954615	1.31	0.0654431371829849	3.38	0.135933471893229	0.0383727286579453	0.202402220991844	0.1306	0.0706	0.0061	0.0029	0.0207	0.0033	0.0029	0.0216	0.1367	0.0133	0.0164	0.007	0.0978	0.0167	0.0075	0.0033	0.0034	0.1028	0.0817	0.008	0.0086	0.0092	0.0258	0.0068	0.0128	0.1794
4	rs115447691	13957847	1.31	0.0654431371829849	3.37	0.143587140072381	0.0369262539751678	0.213946050265809	0.1306	0.0706	0.0061	0.0029	0.0207	0.0033	0.0029	0.0216	0.1367	0.0133	0.0164	0.007	0.0979	0.0167	0.0075	0.0033	0.0034	0.1028	0.0818	0.008	0.0086	0.0092	0.0258	0.0068	0.0128	0.1794
4	rs6853629	13966858	1.31	0.0654431371829849	3.38	0.135933471893229	0.0316375756716608	0.16722706395609	0.1306	0.0707	0.006	0.0028	0.0207	0.0033	0.0029	0.0215	0.1367	0.0133	0.0165	0.007	0.098	0.0167	0.0075	0.0033	0.0034	0.1027	0.0822	0.0079	0.0086	0.0092	0.0258	0.0068	0.0128	0.1792
4	rs6839622	13972053	1.31	0.0654431371829849	3.36	0.151554094423325	0.0426504811402373	0.169196738310377	0.1306	0.071	0.006	0.0028	0.0207	0.0033	0.003	0.0216	0.1363	0.0134	0.0165	0.007	0.0978	0.0168	0.0075	0.0033	0.0033	0.1028	0.0821	0.0079	0.0085	0.0093	0.0258	0.0068	0.0127	0.1794
4	rs55817212	13974135	1.31	0.0654431371829849	3.37	0.143587140072381	0.0479577805806215	0.224286708853328	0.1307	0.0711	0.006	0.0028	0.0207	0.0033	0.003	0.0216	0.1362	0.0134	0.0166	0.007	0.0976	0.0168	0.0075	0.0033	0.0033	0.1028	0.0821	0.0079	0.0085	0.0093	0.0257	0.0068	0.0127	0.1794
4	rs1444155	13983057	1.31	0.0654431371829849	3.37	0.143587140072381	0.0513209706625299	0.236108390666358	0.1307	0.0711	0.006	0.0028	0.0208	0.0032	0.003	0.0216	0.136	0.0134	0.0166	0.007	0.0973	0.0169	0.0076	0.0032	0.0033	0.1028	0.0821	0.0079	0.0085	0.0094	0.0254	0.0068	0.0128	0.1796
4	rs117810551	13996191	1.31	0.0654431371829849	3.37	0.143587140072381	0.0591737699228966	0.213198340012011	0.1305	0.0713	0.0061	0.0027	0.0209	0.0032	0.003	0.0216	0.1356	0.0137	0.0166	0.0072	0.0964	0.0169	0.0077	0.0033	0.0033	0.1029	0.0822	0.0078	0.0084	0.0095	0.0252	0.007	0.0131	0.1798
4	rs78741583	14002204	1.32	0.055666547717423	3.37	0.143587140072381	0.0577346216202474	0.198741025907447	0.1305	0.0714	0.0061	0.0026	0.021	0.0032	0.003	0.0216	0.1355	0.0138	0.0166	0.0072	0.0962	0.0169	0.0078	0.0033	0.0033	0.103	0.0822	0.0078	0.0084	0.0095	0.0252	0.007	0.0132	0.1799
4	rs115243416	14010108	1.31	0.0654431371829849	3.35	0.159841057206343	0.0605805264197135	0.217805015442632	0.1304	0.0714	0.0061	0.0026	0.021	0.0032	0.003	0.0216	0.1353	0.0139	0.0166	0.0073	0.0957	0.0169	0.0078	0.0033	0.0033	0.103	0.0822	0.0078	0.0084	0.0096	0.025	0.0071	0.0133	0.1801
4	rs542805	14010417	1.31	0.0654431371829849	3.36	0.151554094423325	0.0597819100965037	0.208200494923219	0.1304	0.0714	0.0061	0.0026	0.021	0.0032	0.003	0.0216	0.1352	0.0139	0.0166	0.0073	0.0957	0.0169	0.0079	0.0033	0.0033	0.103	0.0822	0.0078	0.0084	0.0096	0.025	0.0071	0.0133	0.1801
4	rs11721356	14020225	1.31	0.0654431371829849	3.36	0.151554094423325	0.0544386326366099	0.15433717567609	0.1303	0.0715	0.0061	0.0026	0.021	0.0032	0.003	0.0217	0.1351	0.014	0.0167	0.0073	0.0955	0.017	0.0079	0.0034	0.0033	0.1031	0.0822	0.0078	0.0084	0.0096	0.025	0.0071	0.0133	0.1801
4	rs74474643	14020385	1.31	0.0654431371829849	3.36	0.151554094423325	0.0531459885131638	0.152811369324304	0.1303	0.0715	0.0062	0.0026	0.021	0.0032	0.003	0.0216	0.1351	0.014	0.0167	0.0073	0.0955	0.017	0.0079	0.0034	0.0033	0.1031	0.0822	0.0078	0.0084	0.0096	0.025	0.0072	0.0133	0.1801
4	rs16889627	14020540	1.31	0.0654431371829849	3.34	0.168454672892635	0.0511541491170119	0.137398387147485	0.1303	0.0715	0.0062	0.0026	0.021	0.0032	0.003	0.0216	0.1351	0.014	0.0167	0.0073	0.0955	0.017	0.0079	0.0034	0.0033	0.1031	0.0822	0.0078	0.0084	0.0096	0.025	0.0072	0.0133	0.1801
4	rs502746	14021217	1.31	0.0654431371829849	3.34	0.168454672892635	0.0502431490613715	0.137581629944986	0.1303	0.0715	0.0062	0.0026	0.021	0.0032	0.003	0.0216	0.1351	0.014	0.0167	0.0073	0.0955	0.017	0.0079	0.0034	0.0033	0.1031	0.0822	0.0078	0.0084	0.0096	0.025	0.0072	0.0133	0.1802
4	rs77827930	14026753	1.32	0.055666547717423	3.33	0.177401503992083	0.100610602284591	0.43504443791788	0.1302	0.0715	0.0061	0.0025	0.021	0.0032	0.003	0.0216	0.1351	0.0139	0.0167	0.0073	0.0955	0.017	0.0079	0.0033	0.0032	0.1031	0.0823	0.0077	0.0084	0.0096	0.025	0.0072	0.0133	0.1801
4	rs572542	14029370	1.32	0.055666547717423	3.33	0.177401503992083	0.105438462080096	0.324691937048948	0.1294	0.0716	0.0061	0.0023	0.0212	0.0032	0.003	0.0217	0.1357	0.0139	0.0167	0.0074	0.0959	0.0171	0.008	0.003	0.0031	0.1033	0.0826	0.0077	0.0084	0.0098	0.0249	0.0071	0.0135	0.1792
4	rs480510	14029556	1.32	0.055666547717423	3.33	0.177401503992083	0.0961241930378663	0.276530625869637	0.1294	0.0716	0.0061	0.0023	0.0212	0.0032	0.003	0.0217	0.1357	0.0139	0.0167	0.0074	0.0959	0.0171	0.008	0.003	0.0031	0.1033	0.0826	0.0077	0.0084	0.0098	0.0249	0.0071	0.0135	0.1792
4	rs114791756	14049070	1.31	0.0654431371829849	3.33	0.177401503992083	0.475121037140227	0.583382816363233	0.1282	0.0708	0.006	0.0025	0.0216	0.003	0.0034	0.0225	0.1367	0.0128	0.0173	0.0074	0.0981	0.0193	0.0086	0.0033	0.0022	0.1019	0.0844	0.0066	0.0084	0.01	0.0246	0.0064	0.0147	0.1753
4	rs75635348	14049544	1.31	0.0654431371829849	3.32	0.186688027238402	0.47315431059198	0.591226405459382	0.1282	0.0708	0.006	0.0025	0.0216	0.003	0.0034	0.0225	0.1367	0.0128	0.0173	0.0074	0.0981	0.0193	0.0086	0.0033	0.0022	0.1019	0.0844	0.0066	0.0084	0.01	0.0246	0.0064	0.0147	0.1753
4	rs114220704	14053635	1.31	0.0654431371829849	3.32	0.186688027238402	0.472601883133947	0.56339110917095	0.1282	0.0708	0.006	0.0025	0.0216	0.003	0.0034	0.0225	0.1368	0.0128	0.0173	0.0074	0.0981	0.0193	0.0086	0.0033	0.0022	0.1019	0.0844	0.0066	0.0084	0.01	0.0246	0.0063	0.0147	0.1753
4	rs115708202	14054282	1.31	0.0654431371829849	3.32	0.186688027238402	0.473031521821282	0.562967599938642	0.1282	0.0708	0.006	0.0025	0.0216	0.003	0.0034	0.0225	0.1368	0.0128	0.0173	0.0074	0.0981	0.0193	0.0086	0.0033	0.0022	0.1019	0.0844	0.0066	0.0084	0.01	0.0246	0.0063	0.0147	0.1752
4	rs10516272	14064059	1.3	0.0765109106342586	3.31	0.196320630125924	0.37731512257477	0.294332320499874	0.1282	0.0708	0.006	0.0025	0.0216	0.003	0.0034	0.0225	0.1368	0.0128	0.0173	0.0074	0.0983	0.0195	0.0086	0.0033	0.0022	0.1018	0.0846	0.0065	0.0084	0.01	0.0246	0.0063	0.0147	0.175
4	rs111730510	14069221	1.3	0.0765109106342586	3.31	0.196320630125924	0.346076557106791	0.225264306881547	0.1283	0.0708	0.006	0.0025	0.0216	0.0029	0.0034	0.0225	0.1369	0.0126	0.0172	0.0074	0.0982	0.0196	0.0086	0.0033	0.0022	0.1018	0.0848	0.0066	0.0084	0.0099	0.0245	0.0063	0.015	0.1749
4	rs10516273	14073731	1.3	0.0765109106342586	3.31	0.196320630125924	0.310798631760241	0.177356005814347	0.1283	0.0709	0.0059	0.0025	0.0216	0.0029	0.0034	0.0225	0.137	0.0126	0.0172	0.0072	0.0982	0.0197	0.0085	0.0033	0.0022	0.1018	0.085	0.0066	0.0084	0.0099	0.0245	0.0063	0.015	0.1749
4	rs77984831	14079176	1.3	0.0765109106342586	3.31	0.196320630125924	0.298768011510664	0.161269788849261	0.1282	0.0708	0.0059	0.0025	0.0216	0.0029	0.0034	0.0225	0.137	0.0126	0.0172	0.0072	0.0984	0.0197	0.0085	0.0033	0.0022	0.1017	0.085	0.0067	0.0084	0.0099	0.0244	0.0063	0.015	0.1749
4	rs79824993	14082599	1.3	0.0765109106342586	3.31	0.196320630125924	0.300520014062393	0.174654689430168	0.1282	0.0707	0.0059	0.0025	0.0216	0.0029	0.0034	0.0225	0.137	0.0126	0.0172	0.0072	0.0984	0.0197	0.0085	0.0033	0.0023	0.1017	0.085	0.0067	0.0084	0.0099	0.0244	0.0063	0.015	0.1749
4	rs78103040	14092552	1.3	0.0765109106342586	3.31	0.196320630125924	0.304187474588742	0.184222407867754	0.1282	0.0706	0.0059	0.0025	0.0216	0.0029	0.0034	0.0224	0.1371	0.0126	0.0172	0.0072	0.0983	0.0197	0.0085	0.0033	0.0022	0.1018	0.085	0.0067	0.0084	0.0098	0.0244	0.0063	0.0151	0.1748
4	rs3846386	14102069	1.31	0.0654431371829849	3.31	0.196320630125924	0.234545569765136	0.102299748141799	0.1283	0.0704	0.0059	0.0024	0.0216	0.0028	0.0033	0.0223	0.1384	0.0125	0.0172	0.0072	0.0982	0.0201	0.0085	0.0033	0.0022	0.1024	0.0852	0.0066	0.0084	0.0095	0.0244	0.0063	0.0152	0.1739
4	rs76741456	14107918	1.31	0.0654431371829849	3.31	0.196320630125924	0.239000481875012	0.136483516162505	0.1286	0.0703	0.0059	0.0023	0.0215	0.0028	0.0032	0.0222	0.1387	0.0125	0.0172	0.0071	0.0985	0.02	0.0084	0.0032	0.0021	0.1027	0.0854	0.0065	0.0084	0.0093	0.0244	0.0061	0.0152	0.1736
4	rs17343383	14118634	1.31	0.0654431371829849	3.3	0.2063056077908	0.236039645708605	0.141172662653769	0.1291	0.0701	0.0059	0.0023	0.0215	0.0028	0.0032	0.0221	0.1392	0.0125	0.0171	0.007	0.0988	0.02	0.0082	0.0033	0.002	0.1031	0.0856	0.0065	0.0084	0.0092	0.0243	0.006	0.0151	0.173
4	rs115690895	14119015	1.31	0.0654431371829849	3.3	0.2063056077908	0.231700129903564	0.144610580140629	0.1291	0.0701	0.0059	0.0023	0.0214	0.0028	0.0032	0.0221	0.1392	0.0125	0.0171	0.007	0.0988	0.02	0.0082	0.0033	0.002	0.1031	0.0857	0.0065	0.0084	0.0092	0.0243	0.006	0.0151	0.173
4	rs17343497	14120393	1.31	0.0654431371829849	3.3	0.2063056077908	0.204898759579713	0.0964663948641865	0.1293	0.07	0.0059	0.0023	0.0214	0.0028	0.0032	0.0221	0.1394	0.0124	0.0171	0.007	0.0989	0.02	0.0082	0.0033	0.002	0.1033	0.0858	0.0065	0.0084	0.0091	0.0243	0.0059	0.0151	0.1729
4	rs4083222	14122514	1.31	0.0654431371829849	3.3	0.2063056077908	0.208352295710582	0.100910383449072	0.1294	0.07	0.0059	0.0022	0.0214	0.0027	0.0032	0.0221	0.1396	0.0124	0.0171	0.007	0.0989	0.02	0.0082	0.0032	0.002	0.1034	0.0858	0.0065	0.0084	0.0091	0.0243	0.0059	0.0151	0.1727
4	rs3846397	14124931	1.31	0.0654431371829849	3.3	0.2063056077908	0.223486756452348	0.0810582822074278	0.1307	0.0697	0.0058	0.0021	0.0211	0.0025	0.0031	0.0219	0.1408	0.0124	0.0172	0.0068	0.0989	0.0199	0.0084	0.0032	0.0019	0.104	0.0864	0.0064	0.0084	0.0086	0.024	0.0057	0.015	0.1716
4	rs79804099	14128112	1.31	0.0654431371829849	3.3	0.2063056077908	0.231107992022345	0.0795696654888375	0.1311	0.0697	0.0058	0.0021	0.0211	0.0025	0.0031	0.0218	0.141	0.0123	0.0172	0.0068	0.0988	0.0199	0.0084	0.0032	0.0019	0.104	0.0863	0.0063	0.0084	0.0086	0.024	0.0056	0.0151	0.1716
4	rs114210798	14136548	1.3	0.0765109106342586	3.3	0.2063056077908	0.235954128521652	0.0465631767339599	0.132	0.0698	0.0058	0.0022	0.021	0.0025	0.0031	0.0215	0.1415	0.0122	0.0172	0.0065	0.0985	0.0198	0.0084	0.0032	0.0019	0.104	0.0861	0.0063	0.0084	0.0085	0.0237	0.0056	0.0152	0.1715
4	rs3909659	14137964	1.3	0.0765109106342586	3.3	0.2063056077908	0.22727959624733	0.0331093022106909	0.1321	0.0698	0.0058	0.0022	0.021	0.0025	0.0031	0.0215	0.1416	0.0122	0.0172	0.0065	0.0985	0.0199	0.0084	0.0032	0.0019	0.104	0.0861	0.0063	0.0084	0.0085	0.0237	0.0056	0.0152	0.1715
4	rs4143207	14139416	1.3	0.0765109106342586	3.3	0.2063056077908	0.221624323925123	0.0302319339430998	0.1321	0.0698	0.0058	0.0022	0.021	0.0025	0.003	0.0215	0.1416	0.0121	0.0172	0.0065	0.0984	0.0198	0.0084	0.0032	0.0019	0.1043	0.0865	0.0063	0.0084	0.0084	0.0237	0.0055	0.0152	0.1714
4	rs73241404	14141756	1.3	0.0765109106342586	3.32	0.186688027238402	0.222616538182482	0.0299895715503581	0.1322	0.0698	0.0057	0.0022	0.021	0.0024	0.003	0.0215	0.1417	0.0121	0.0172	0.0065	0.0984	0.0197	0.0084	0.0032	0.0019	0.1043	0.0865	0.0063	0.0085	0.0083	0.0237	0.0055	0.0152	0.1714
4	rs75549933	14148622	1.3	0.0765109106342586	3.25	0.261729658797372	0.209230770323809	0.027662709084856	0.1325	0.0698	0.0057	0.0022	0.0209	0.0024	0.003	0.0215	0.142	0.012	0.0172	0.0065	0.0984	0.0196	0.0083	0.0032	0.0019	0.1043	0.0866	0.0062	0.0085	0.0083	0.0237	0.0055	0.0151	0.1716
4	rs996057	14164136	1.3	0.0765109106342586	3.25	0.261729658797372	0.194465389127592	0.0256037211867234	0.1337	0.0698	0.0055	0.0022	0.0209	0.0022	0.0029	0.0215	0.143	0.0114	0.017	0.0064	0.0982	0.0191	0.0082	0.0031	0.002	0.104	0.087	0.006	0.0086	0.008	0.0238	0.0053	0.0151	0.1721
4	rs59264296	14168332	1.3	0.0765109106342586	3.25	0.261729658797372	0.189440463726451	0.0232327833270784	0.1339	0.0698	0.0055	0.0021	0.0209	0.0022	0.0029	0.0215	0.1432	0.0114	0.017	0.0064	0.098	0.0191	0.0081	0.0031	0.002	0.1041	0.087	0.0059	0.0086	0.0079	0.0237	0.0052	0.0151	0.1722
4	rs116733304	14168998	1.3	0.0765109106342586	3.25	0.261729658797372	0.193852302420699	0.027106308487739	0.1339	0.0698	0.0055	0.0022	0.0209	0.0022	0.0029	0.0215	0.1431	0.0114	0.017	0.0064	0.098	0.0191	0.0081	0.0031	0.002	0.1041	0.087	0.0059	0.0086	0.0079	0.0238	0.0052	0.0151	0.1722
4	rs80340256	14169706	1.3	0.0765109106342586	3.24	0.273955600409011	0.203951801049712	0.0243606587246182	0.134	0.0698	0.0055	0.0023	0.0208	0.0022	0.0029	0.0215	0.1431	0.0113	0.017	0.0064	0.0981	0.0192	0.0081	0.0031	0.0019	0.104	0.087	0.0058	0.0086	0.0079	0.0238	0.0052	0.0151	0.1722
4	rs72616168	14170147	1.3	0.0765109106342586	3.24	0.273955600409011	0.206284191376715	0.0267841997551785	0.1341	0.0698	0.0055	0.0022	0.0208	0.0022	0.0029	0.0215	0.1431	0.0113	0.017	0.0064	0.0981	0.0192	0.0081	0.0031	0.0019	0.1041	0.087	0.0058	0.0086	0.0079	0.0238	0.0052	0.0151	0.1722
4	rs1019661	14188591	1.3	0.0765109106342586	3.23	0.286575202599778	0.242719334524961	0.0469181924348077	0.1349	0.0697	0.0055	0.0022	0.0208	0.0022	0.0028	0.0215	0.1441	0.0112	0.0167	0.0059	0.0982	0.0191	0.0079	0.003	0.0018	0.1042	0.087	0.0056	0.0087	0.0078	0.0234	0.0051	0.0149	0.1725
4	rs12641991	14201509	1.3	0.0765109106342586	3.23	0.286575202599778	0.258314990566255	0.0478109234966715	0.1351	0.0698	0.0055	0.0022	0.0207	0.0021	0.0028	0.0215	0.1443	0.0111	0.0166	0.0058	0.0984	0.0191	0.0079	0.0029	0.0018	0.1043	0.0871	0.0055	0.0087	0.0078	0.0234	0.0051	0.0148	0.1727
4	rs114972463	14207316	1.3	0.0765109106342586	3.23	0.286575202599778	0.26351043170672	0.0540756121789229	0.1351	0.0698	0.0055	0.0022	0.0207	0.0021	0.0028	0.0215	0.1443	0.011	0.0166	0.0058	0.0983	0.0191	0.0078	0.0028	0.0018	0.1043	0.0872	0.0055	0.0087	0.0078	0.0234	0.0051	0.0147	0.1729
4	rs11724569	14216574	1.3	0.0765109106342586	3.23	0.286575202599778	0.270233406923974	0.0517024860776062	0.135	0.07	0.0055	0.0021	0.0207	0.0021	0.0028	0.0214	0.1444	0.011	0.0165	0.0057	0.0982	0.019	0.0078	0.0028	0.0018	0.1044	0.087	0.0054	0.0087	0.0078	0.0233	0.005	0.0147	0.1737
4	rs2969168	14217009	1.3	0.0765109106342586	3.23	0.286575202599778	0.276768094757621	0.0448059960137216	0.135	0.0701	0.0055	0.0021	0.0207	0.0021	0.0028	0.0214	0.1444	0.011	0.0165	0.0057	0.0982	0.019	0.0078	0.0028	0.0018	0.1044	0.0868	0.0054	0.0087	0.0078	0.0233	0.005	0.0147	0.1737
4	rs17348460	14221252	1.3	0.0765109106342586	3.23	0.286575202599778	0.28961153534816	0.0656563058331336	0.1351	0.0701	0.0055	0.0022	0.0207	0.0021	0.0028	0.0213	0.1447	0.0108	0.0167	0.0056	0.0981	0.0189	0.0077	0.0028	0.0019	0.1046	0.0865	0.0053	0.0088	0.0079	0.0231	0.005	0.0149	0.1739
4	rs11937725	14226629	1.3	0.0765109106342586	3.23	0.286575202599778	0.279386785357178	0.049375805486924	0.1352	0.0701	0.0055	0.0022	0.0206	0.0021	0.0028	0.0213	0.1448	0.0108	0.0166	0.0056	0.0981	0.0188	0.0076	0.0028	0.0019	0.1047	0.0863	0.0053	0.0089	0.0079	0.0231	0.005	0.015	0.174
4	rs75809499	14228004	1.3	0.0765109106342586	3.23	0.286575202599778	0.264920565649383	0.0464451025274072	0.1353	0.0701	0.0055	0.0022	0.0206	0.0021	0.0028	0.0213	0.1449	0.0108	0.0166	0.0057	0.0979	0.0188	0.0076	0.0028	0.0019	0.1047	0.0862	0.0052	0.0089	0.0079	0.023	0.005	0.015	0.174
4	Affx-23483866	14235085	1.3	0.0765109106342586	3.23	0.286575202599778	0.224483612073662	0.0337707680328617	0.1356	0.0701	0.0055	0.0023	0.0207	0.0022	0.0029	0.0212	0.145	0.0106	0.0167	0.0059	0.0976	0.0188	0.0075	0.0028	0.002	0.1047	0.086	0.0052	0.0091	0.0078	0.0228	0.0051	0.0149	0.1741
4	rs1541757	14236012	1.3	0.0765109106342586	3.23	0.286575202599778	0.226067027623868	0.0310135842277934	0.1357	0.0701	0.0055	0.0024	0.0208	0.0022	0.0029	0.0212	0.1449	0.0106	0.0167	0.0059	0.0974	0.0188	0.0075	0.0028	0.002	0.1047	0.086	0.0052	0.0091	0.0078	0.0228	0.0051	0.0149	0.174
4	rs16889917	14245329	1.3	0.0765109106342586	3.23	0.286575202599778	0.201673570270599	0.0300864075454566	0.1356	0.0703	0.0054	0.0024	0.0208	0.0022	0.0029	0.0212	0.1469	0.0106	0.0168	0.0058	0.0967	0.0187	0.0074	0.0029	0.002	0.1047	0.0841	0.0053	0.0092	0.0078	0.0232	0.0051	0.0149	0.1742
4	rs35631388	14250778	1.3	0.0765109106342586	3.23	0.286575202599778	0.205768986067421	0.0293157949813175	0.1356	0.0704	0.0054	0.0025	0.0208	0.0023	0.003	0.0211	0.1473	0.0105	0.0168	0.0058	0.0964	0.0187	0.0074	0.0029	0.002	0.1047	0.0838	0.0053	0.0092	0.0078	0.0233	0.0051	0.0149	0.174
4	rs7677638	14252613	1.3	0.0765109106342586	3.23	0.286575202599778	0.205729385059978	0.0286018294494998	0.1357	0.0705	0.0053	0.0025	0.0208	0.0023	0.003	0.0211	0.1475	0.0105	0.0168	0.0058	0.0963	0.0187	0.0074	0.0029	0.002	0.1047	0.0836	0.0053	0.0092	0.0078	0.0233	0.0051	0.0149	0.174
4	rs17415755	14267563	1.3	0.0765109106342586	3.23	0.286575202599778	0.221706913879732	0.0565588846410579	0.136	0.0707	0.005	0.0026	0.021	0.0023	0.0032	0.0212	0.1474	0.0105	0.017	0.0056	0.0959	0.0187	0.0074	0.003	0.0021	0.1047	0.0836	0.0053	0.0093	0.0077	0.0232	0.0051	0.0148	0.1739
4	rs3096578	14270011	1.3	0.0765109106342586	3.23	0.286575202599778	0.232123600264926	0.0698192862789994	0.1361	0.0707	0.0049	0.0026	0.0211	0.0023	0.0032	0.0212	0.1474	0.0105	0.017	0.0056	0.0958	0.0187	0.0074	0.003	0.0022	0.1047	0.0836	0.0053	0.0093	0.0076	0.0232	0.0051	0.0147	0.1739
4	rs35824020	14271701	1.3	0.0765109106342586	3.23	0.286575202599778	0.239301995730421	0.0788295673986601	0.1362	0.0709	0.0048	0.0026	0.0212	0.0024	0.0034	0.0212	0.1475	0.0105	0.0171	0.0057	0.0951	0.0187	0.0074	0.0031	0.0022	0.1046	0.0836	0.0053	0.0093	0.0077	0.0231	0.0051	0.0147	0.1735
4	rs77158286	14271762	1.3	0.0765109106342586	3.23	0.286575202599778	0.233991964538172	0.0915516510170901	0.1363	0.0709	0.0048	0.0026	0.0212	0.0024	0.0034	0.0211	0.1475	0.0105	0.0171	0.0057	0.095	0.0187	0.0074	0.0031	0.0022	0.1047	0.0836	0.0053	0.0093	0.0076	0.0231	0.0052	0.0146	0.1734
4	rs17415971	14272435	1.31	0.0654431371829849	3.23	0.286575202599778	0.169844429044778	0.0980733211585958	0.1375	0.0708	0.0046	0.0026	0.0213	0.0025	0.0036	0.0211	0.1479	0.0105	0.0172	0.0056	0.093	0.0188	0.0073	0.0029	0.0026	0.1062	0.0842	0.0053	0.0094	0.0075	0.0227	0.0053	0.0145	0.1721
4	rs16889960	14274076	1.3	0.0765109106342586	3.23	0.286575202599778	0.147500918694257	0.145077461714473	0.1361	0.0704	0.0044	0.0028	0.0215	0.0026	0.0038	0.0209	0.1487	0.0105	0.0171	0.0058	0.0914	0.019	0.0072	0.0027	0.0027	0.1074	0.0852	0.0055	0.0099	0.0072	0.0225	0.0055	0.0148	0.1711
4	rs7667365	14276086	1.3	0.0765109106342586	3.23	0.286575202599778	0.144773550326117	0.130232445763723	0.136	0.0704	0.0044	0.0028	0.0214	0.0026	0.0038	0.021	0.1488	0.0105	0.0171	0.0058	0.0914	0.019	0.0072	0.0027	0.0027	0.1075	0.0852	0.0055	0.0099	0.0073	0.0225	0.0055	0.0148	0.1711
4	rs76803916	14276387	1.3	0.0765109106342586	3.23	0.286575202599778	0.145128982511053	0.129783684666307	0.136	0.0704	0.0044	0.0028	0.0214	0.0026	0.0038	0.0209	0.1488	0.0105	0.0171	0.0058	0.0914	0.019	0.0072	0.0027	0.0027	0.1075	0.0852	0.0055	0.0099	0.0072	0.0225	0.0055	0.0148	0.1711
4	rs10805325	14277113	1.3	0.0765109106342586	3.23	0.286575202599778	0.144999674374644	0.119187917616413	0.136	0.0704	0.0044	0.0028	0.0214	0.0026	0.0038	0.0209	0.1488	0.0105	0.0171	0.0058	0.0914	0.019	0.0073	0.0027	0.0027	0.1075	0.0852	0.0055	0.0099	0.0072	0.0225	0.0055	0.0148	0.1711
4	rs74553809	14277535	1.3	0.0765109106342586	3.23	0.286575202599778	0.145452553221979	0.126747391541924	0.136	0.0704	0.0044	0.0028	0.0214	0.0026	0.0038	0.0209	0.1488	0.0105	0.0171	0.0058	0.0914	0.019	0.0073	0.0027	0.0027	0.1075	0.0852	0.0055	0.0099	0.0072	0.0225	0.0055	0.0148	0.1711
4	rs34845011	14279127	1.3	0.0765109106342586	3.23	0.286575202599778	0.144450880647189	0.125239297911218	0.136	0.0703	0.0044	0.0028	0.0214	0.0026	0.0038	0.0209	0.1487	0.0105	0.0171	0.0059	0.0913	0.019	0.0073	0.0027	0.0028	0.1075	0.0852	0.0055	0.0099	0.0072	0.0225	0.0055	0.0148	0.1711
4	rs16890060	14284343	1.3	0.0765109106342586	3.23	0.286575202599778	0.14226810091584	0.133571041827139	0.1359	0.0703	0.0044	0.0029	0.0214	0.0026	0.0038	0.0209	0.1487	0.0105	0.0171	0.0059	0.0913	0.019	0.0073	0.0027	0.0028	0.1077	0.0853	0.0055	0.0099	0.0071	0.0225	0.0055	0.0147	0.1711
4	rs73797510	14285948	1.3	0.0765109106342586	3.24	0.273955600409011	0.150192576705133	0.132213795627726	0.1359	0.0704	0.0044	0.0029	0.0214	0.0026	0.0038	0.021	0.1487	0.0104	0.0171	0.0059	0.0912	0.019	0.0073	0.0027	0.0028	0.1077	0.0854	0.0055	0.0099	0.0071	0.0225	0.0055	0.0147	0.171
4	rs10013020	14287372	1.3	0.0765109106342586	3.24	0.273955600409011	0.143004175057968	0.149492642432716	0.1358	0.0702	0.0044	0.0028	0.0213	0.0026	0.0038	0.021	0.1489	0.0104	0.0171	0.006	0.0912	0.019	0.0073	0.0027	0.0027	0.1078	0.0854	0.0055	0.0099	0.0071	0.0225	0.0055	0.0147	0.1709
4	rs1426108	14288306	1.3	0.0765109106342586	3.24	0.273955600409011	0.0746474112401319	0.0720829389162697	0.1356	0.0699	0.0046	0.0028	0.021	0.0027	0.0039	0.0213	0.15	0.0106	0.0169	0.0064	0.0901	0.0189	0.007	0.0027	0.0027	0.1081	0.0854	0.0055	0.0106	0.007	0.0227	0.0057	0.0146	0.1703
4	rs76407342	14288619	1.3	0.0765109106342586	3.25	0.261729658797372	0.0793815639805151	0.0748096758917711	0.1357	0.0695	0.0047	0.0028	0.0209	0.0027	0.004	0.0213	0.1501	0.0106	0.0169	0.0064	0.09	0.0189	0.0069	0.0027	0.0027	0.1085	0.0855	0.0055	0.0107	0.0069	0.0227	0.0057	0.0146	0.1699
4	rs2019467	14293892	1.29	0.0889718392940509	3.25	0.261729658797372	0.0560882056293073	0.0265095516250392	0.1374	0.0683	0.0051	0.0024	0.0199	0.0026	0.0035	0.0208	0.152	0.011	0.0167	0.0077	0.0867	0.0195	0.0068	0.0021	0.0027	0.1103	0.0864	0.0061	0.0127	0.0067	0.0223	0.0061	0.0146	0.1664
4	rs1544874	14294745	1.29	0.0889718392940509	3.25	0.261729658797372	0.0555229569875954	0.0245804780415824	0.1375	0.0685	0.0051	0.0024	0.0199	0.0026	0.0035	0.0208	0.1522	0.011	0.0167	0.0078	0.0863	0.0196	0.0068	0.0021	0.0026	0.1104	0.0864	0.006	0.0127	0.0067	0.0224	0.0061	0.0146	0.1664
4	rs1426107	14296300	1.29	0.0889718392940509	3.27	0.2384362992664	0.0528388433686223	0.0244924375674286	0.1376	0.0685	0.0051	0.0024	0.0199	0.0026	0.0035	0.0208	0.1523	0.011	0.0167	0.0078	0.0864	0.0194	0.0068	0.0021	0.0026	0.1105	0.0863	0.006	0.0127	0.0066	0.0223	0.0061	0.0146	0.1664
4	rs73223498	14300279	1.29	0.0889718392940509	3.28	0.227357389834261	0.0574280028678381	0.0488316151113973	0.1378	0.0683	0.005	0.0023	0.02	0.0026	0.0035	0.0208	0.1525	0.0111	0.0167	0.0077	0.0865	0.0194	0.0068	0.002	0.0026	0.1106	0.0864	0.006	0.0128	0.0066	0.0223	0.0061	0.0146	0.1661
4	rs2554377	14306031	1.29	0.0889718392940509	3.29	0.21664916022799	0.0536949739143497	0.0242292183668624	0.138	0.0681	0.005	0.0022	0.0201	0.0026	0.0034	0.0208	0.1528	0.0113	0.0166	0.0077	0.0866	0.0193	0.0068	0.002	0.0026	0.1108	0.0864	0.006	0.0129	0.0066	0.0221	0.0061	0.0146	0.1658
4	rs10488976	14312437	1.29	0.0889718392940509	3.29	0.21664916022799	0.0629037975275355	0.0149374574516289	0.1382	0.0672	0.005	0.0022	0.0199	0.0027	0.0033	0.0206	0.1536	0.0112	0.0165	0.0078	0.0865	0.0192	0.0071	0.0019	0.0025	0.1101	0.0868	0.006	0.0132	0.0069	0.0223	0.0064	0.0148	0.1648
4	rs56132478	14314414	1.29	0.0889718392940509	3.29	0.21664916022799	0.0583329246047147	0.0141866110233207	0.1381	0.0673	0.0051	0.0022	0.0199	0.0027	0.0033	0.0206	0.1536	0.0112	0.0165	0.0078	0.0866	0.0192	0.0071	0.0019	0.0025	0.11	0.0869	0.006	0.0132	0.0069	0.0223	0.0064	0.0148	0.1648
4	rs73225312	14315124	1.29	0.0889718392940509	3.29	0.21664916022799	0.0597634210434934	0.0173424819049515	0.1381	0.0673	0.0051	0.0022	0.0199	0.0027	0.0033	0.0206	0.1536	0.0112	0.0165	0.0078	0.0866	0.0192	0.0071	0.0019	0.0025	0.11	0.0869	0.006	0.0132	0.0069	0.0223	0.0064	0.0148	0.1647
4	rs76217571	14315547	1.29	0.0889718392940509	3.29	0.21664916022799	0.0600782503108457	0.0174169953569396	0.1382	0.0673	0.0051	0.0022	0.0199	0.0027	0.0033	0.0206	0.1536	0.0112	0.0165	0.0078	0.0866	0.0192	0.0071	0.0019	0.0025	0.11	0.0869	0.006	0.0132	0.0069	0.0223	0.0064	0.0148	0.1647
4	Affx-23494764	14323235	1.29	0.0889718392940509	3.29	0.21664916022799	0.0851860126589283	0.0156367713903019	0.1372	0.0672	0.005	0.0022	0.02	0.0029	0.0032	0.0206	0.1532	0.0112	0.0165	0.0079	0.0876	0.0192	0.0071	0.0018	0.0025	0.1102	0.0856	0.006	0.0134	0.0072	0.0226	0.0066	0.0149	0.1651
4	rs116750580	14331041	1.29	0.0889718392940509	3.29	0.21664916022799	0.0977407814048024	0.0258287823433747	0.1374	0.067	0.005	0.0022	0.02	0.0029	0.0031	0.0207	0.1531	0.0112	0.0165	0.008	0.0878	0.0192	0.0071	0.0018	0.0025	0.1101	0.0856	0.0061	0.0134	0.0073	0.0226	0.0067	0.0149	0.1647
4	rs115468670	14337091	1.29	0.0889718392940509	3.29	0.21664916022799	0.108527618232476	0.0355814236323044	0.1376	0.0669	0.005	0.0022	0.02	0.003	0.0031	0.0208	0.153	0.0112	0.0165	0.008	0.088	0.0191	0.0071	0.0018	0.0025	0.1101	0.0856	0.0061	0.0135	0.0074	0.0225	0.0067	0.0149	0.1645
4	rs2903644	14339617	1.29	0.0889718392940509	3.29	0.21664916022799	0.109915316593141	0.0282244174042036	0.1376	0.0669	0.005	0.0022	0.0199	0.003	0.0031	0.0208	0.1529	0.0112	0.0164	0.008	0.088	0.0191	0.007	0.0018	0.0025	0.11	0.0857	0.0061	0.0135	0.0074	0.0225	0.0068	0.0149	0.1644
4	rs11936843	14342217	1.29	0.0889718392940509	3.29	0.21664916022799	0.114032143156702	0.0330080728018168	0.1377	0.0668	0.005	0.0022	0.02	0.003	0.0031	0.0208	0.1529	0.0112	0.0165	0.008	0.0881	0.0191	0.007	0.0018	0.0024	0.11	0.0856	0.0061	0.0135	0.0074	0.0225	0.0068	0.0149	0.1644
4	rs13133110	14346550	1.29	0.0889718392940509	3.27	0.2384362992664	0.124483278789438	0.0318044820468864	0.1384	0.0664	0.0049	0.0022	0.02	0.0029	0.0029	0.0209	0.1527	0.0113	0.0165	0.0081	0.0886	0.0189	0.007	0.0018	0.0024	0.1102	0.0854	0.0061	0.0136	0.0075	0.0226	0.0067	0.0149	0.164
4	rs16890251	14348305	1.29	0.0889718392940509	3.27	0.2384362992664	0.156946572191406	0.0665491994679272	0.1403	0.0658	0.0049	0.0022	0.0201	0.0029	0.0026	0.021	0.1518	0.0113	0.0164	0.0082	0.0889	0.0185	0.0069	0.0017	0.0022	0.1105	0.0849	0.0061	0.0136	0.0075	0.0231	0.0066	0.015	0.1635
4	rs7660286	14349728	1.29	0.0889718392940509	3.28	0.227357389834261	0.165793484175272	0.0858965225782879	0.1408	0.0659	0.0049	0.0022	0.0201	0.0028	0.0025	0.021	0.1517	0.0113	0.0165	0.0081	0.0892	0.0184	0.0069	0.0017	0.0021	0.1104	0.0846	0.0061	0.0137	0.0075	0.0232	0.0066	0.0148	0.1635
4	rs7673355	14352279	1.29	0.0889718392940509	3.28	0.227357389834261	0.183450472652013	0.0827839899811906	0.1411	0.0659	0.0049	0.0022	0.0201	0.0028	0.0023	0.0211	0.1518	0.0112	0.0165	0.0081	0.0894	0.0184	0.0069	0.0017	0.0021	0.1103	0.0844	0.0061	0.0137	0.0075	0.0232	0.0066	0.0148	0.1635
4	rs17525400	14362812	1.29	0.0889718392940509	3.27	0.2384362992664	0.21653733987759	0.172563627757535	0.1416	0.0659	0.005	0.0022	0.0202	0.0028	0.0022	0.0211	0.1521	0.0112	0.0165	0.0081	0.0895	0.0183	0.007	0.0016	0.0021	0.1103	0.0842	0.0062	0.0138	0.0075	0.0233	0.0066	0.0147	0.1628
4	rs11723810	14365200	1.29	0.0889718392940509	3.27	0.2384362992664	0.215113467841457	0.152430765349601	0.1417	0.0658	0.005	0.0023	0.0202	0.0027	0.0022	0.0211	0.1523	0.0112	0.0165	0.0081	0.0895	0.0183	0.007	0.0016	0.002	0.1104	0.0841	0.0062	0.0138	0.0075	0.0233	0.0066	0.0147	0.1625
4	rs9684232	14367587	1.29	0.0889718392940509	3.27	0.2384362992664	0.212120355141225	0.182193574875921	0.1418	0.0658	0.005	0.0022	0.0202	0.0027	0.0022	0.0211	0.1525	0.0112	0.0166	0.0081	0.0895	0.0182	0.007	0.0016	0.0021	0.1102	0.0841	0.0064	0.0138	0.0075	0.0233	0.0066	0.0147	0.1623
4	rs16890313	14367685	1.29	0.0889718392940509	3.26	0.249891789602986	0.209710817154585	0.180777988392903	0.1418	0.0658	0.005	0.0022	0.0202	0.0027	0.0022	0.021	0.1526	0.0112	0.0166	0.0081	0.0894	0.0182	0.007	0.0016	0.0021	0.1103	0.0841	0.0064	0.0138	0.0075	0.0233	0.0066	0.0147	0.1623
4	rs74516413	14367719	1.29	0.0889718392940509	3.26	0.249891789602986	0.21175793603861	0.181384203457618	0.1418	0.0658	0.005	0.0022	0.0202	0.0027	0.0021	0.021	0.1525	0.0112	0.0166	0.0081	0.0895	0.0182	0.007	0.0016	0.0021	0.1103	0.0841	0.0064	0.0138	0.0075	0.0233	0.0066	0.0147	0.1623
4	rs75213484	14369108	1.29	0.0889718392940509	3.26	0.249891789602986	0.219688410664473	0.202717078738739	0.1418	0.0658	0.005	0.0022	0.0202	0.0027	0.0021	0.021	0.1525	0.0112	0.0166	0.0081	0.0894	0.0182	0.007	0.0016	0.0021	0.1103	0.0842	0.0064	0.0138	0.0075	0.0233	0.0066	0.0147	0.1622
4	rs2058370	14375630	1.29	0.0889718392940509	3.25	0.261729658797372	0.222533759099435	0.241313805565374	0.1419	0.0658	0.005	0.0022	0.0202	0.0027	0.002	0.0209	0.1526	0.0112	0.0166	0.0081	0.0894	0.0183	0.0071	0.0016	0.0021	0.1101	0.0842	0.0064	0.0138	0.0076	0.0235	0.0066	0.0146	0.1621
4	rs80047777	14375792	1.29	0.0889718392940509	3.24	0.273955600409011	0.223445274512649	0.248908903717352	0.1418	0.0658	0.005	0.0022	0.0202	0.0027	0.002	0.0209	0.1526	0.0112	0.0166	0.0081	0.0894	0.0183	0.0071	0.0016	0.0021	0.1101	0.0842	0.0064	0.0138	0.0076	0.0235	0.0066	0.0146	0.1621
4	rs74365590	14383666	1.29	0.0889718392940509	3.23	0.286575202599778	0.225691447596493	0.249807351088719	0.1424	0.0651	0.005	0.0024	0.0202	0.0027	0.0021	0.0209	0.1532	0.0112	0.0167	0.0082	0.0888	0.0183	0.0071	0.0016	0.0021	0.1101	0.0843	0.0064	0.0137	0.008	0.0235	0.0067	0.0144	0.1616
4	rs17466899	14384488	1.29	0.0889718392940509	3.23	0.286575202599778	0.214748181459451	0.265006842170924	0.1425	0.065	0.005	0.0024	0.0202	0.0027	0.0022	0.0208	0.1534	0.0113	0.0167	0.0083	0.0885	0.0182	0.0071	0.0017	0.0021	0.11	0.0843	0.0064	0.0137	0.008	0.0235	0.0068	0.0143	0.1616
4	rs717357	14385214	1.29	0.0889718392940509	3.23	0.286575202599778	0.209911019749257	0.243316969283838	0.1425	0.065	0.005	0.0024	0.0202	0.0027	0.0022	0.0208	0.1534	0.0113	0.0167	0.0083	0.0885	0.0182	0.0071	0.0017	0.0021	0.11	0.0843	0.0064	0.0137	0.0081	0.0235	0.0068	0.0143	0.1616
4	rs16890352	14385522	1.29	0.0889718392940509	3.23	0.286575202599778	0.21175793603861	0.241980939028418	0.1425	0.065	0.005	0.0024	0.0201	0.0027	0.0022	0.0208	0.1534	0.0113	0.0167	0.0083	0.0885	0.0182	0.0071	0.0017	0.0021	0.1101	0.0843	0.0064	0.0137	0.0081	0.0235	0.0068	0.0143	0.1616
4	rs1860673	14385809	1.29	0.0889718392940509	3.23	0.286575202599778	0.232886927700758	0.266266994424014	0.1426	0.065	0.005	0.0024	0.0201	0.0027	0.0021	0.0208	0.1534	0.0112	0.0167	0.0083	0.0887	0.0181	0.0071	0.0016	0.0021	0.1101	0.0842	0.0064	0.0137	0.008	0.0235	0.0067	0.0143	0.1619
4	rs16890361	14386866	1.29	0.0889718392940509	3.23	0.286575202599778	0.248005234083979	0.313790652930855	0.1426	0.065	0.005	0.0024	0.0201	0.0027	0.0021	0.0208	0.1534	0.0112	0.0167	0.0083	0.0887	0.0181	0.0071	0.0016	0.0021	0.1101	0.0843	0.0064	0.0137	0.008	0.0235	0.0067	0.0143	0.1619
4	rs16890373	14390228	1.29	0.0889718392940509	3.23	0.286575202599778	0.29639208309936	0.415213758847279	0.1426	0.0649	0.005	0.0024	0.0201	0.0027	0.0021	0.0208	0.1533	0.0112	0.0166	0.0083	0.0887	0.0181	0.0071	0.0016	0.0021	0.1099	0.0845	0.0063	0.0137	0.008	0.0235	0.0067	0.0143	0.1621
4	rs77675135	14390603	1.29	0.0889718392940509	3.23	0.286575202599778	0.298962409897307	0.394092610574007	0.1426	0.0649	0.005	0.0024	0.0201	0.0027	0.0021	0.0208	0.1532	0.0112	0.0166	0.0083	0.0887	0.0181	0.0071	0.0016	0.0021	0.1098	0.0845	0.0063	0.0137	0.008	0.0235	0.0068	0.0143	0.1621
4	rs34739428	14392473	1.29	0.0889718392940509	3.23	0.286575202599778	0.363673123403832	0.50570478752156	0.1426	0.0649	0.005	0.0024	0.0201	0.0027	0.0022	0.0208	0.1532	0.0112	0.0166	0.0083	0.0887	0.0181	0.0071	0.0016	0.0021	0.1097	0.0846	0.0063	0.0137	0.008	0.0235	0.0068	0.0143	0.1621
4	rs73227317	14394495	1.3	0.0765109106342586	3.23	0.286575202599778	0.310699405867734	0.256011788873321	0.1427	0.0642	0.0051	0.0026	0.0203	0.0028	0.0024	0.0208	0.1531	0.0111	0.0165	0.0087	0.0891	0.0178	0.0071	0.0017	0.0022	0.1076	0.0876	0.0063	0.0145	0.0082	0.0232	0.0068	0.0141	0.1602
4	rs6817727	14397659	1.26	0.135727966888585	3.23	0.286575202599778	1.01289289435142	0.227550742548961	0.143	0.0621	0.0053	0.0031	0.0207	0.0033	0.003	0.0207	0.1527	0.0106	0.0169	0.0097	0.0903	0.0167	0.0071	0.0018	0.0027	0.1016	0.0963	0.0061	0.0166	0.0086	0.0222	0.0069	0.0136	0.155
4	rs12331778	14400376	1.26	0.135727966888585	3.23	0.286575202599778	1.00651671329567	0.223202115815338	0.143	0.0621	0.0053	0.0031	0.0207	0.0033	0.003	0.0207	0.1527	0.0106	0.0169	0.0097	0.0903	0.0167	0.0071	0.0018	0.0027	0.1016	0.0963	0.0061	0.0167	0.0086	0.0221	0.0069	0.0136	0.155
4	rs12650348	14410197	1.26	0.135727966888585	3.19	0.341098255896361	1.00909967451835	0.22559048049696	0.1429	0.0621	0.0053	0.0031	0.0207	0.0033	0.003	0.0207	0.1526	0.0106	0.0169	0.0097	0.0903	0.0167	0.0071	0.0018	0.0027	0.1015	0.0963	0.0061	0.0167	0.0086	0.0222	0.0069	0.0136	0.1551
4	rs218831	14414984	1.26	0.135727966888585	3.18	0.355766254763284	1.02847080729971	0.247227084769851	0.1429	0.0621	0.0053	0.0031	0.0207	0.0033	0.003	0.0207	0.1526	0.0106	0.0169	0.0097	0.0903	0.0167	0.0071	0.0018	0.0027	0.1014	0.0963	0.0061	0.0167	0.0086	0.0222	0.0069	0.0136	0.1551
4	rs11931222	14418694	1.26	0.135727966888585	3.18	0.355766254763284	1.14279930285955	0.264320271843822	0.143	0.0618	0.0053	0.0034	0.0207	0.0033	0.003	0.0209	0.1523	0.0104	0.0168	0.0097	0.0902	0.0165	0.0071	0.0018	0.0028	0.1011	0.0969	0.0061	0.0166	0.0085	0.0226	0.0069	0.0136	0.1551
4	rs13116855	14419174	1.26	0.135727966888585	3.19	0.341098255896361	1.14098889989705	0.27827221714085	0.143	0.0617	0.0053	0.0034	0.0206	0.0033	0.0031	0.0209	0.1522	0.0104	0.0167	0.0098	0.0903	0.0165	0.007	0.0018	0.0029	0.101	0.097	0.0061	0.0166	0.0085	0.0228	0.0069	0.0136	0.1551
4	rs16890431	14431387	1.25	0.154769873779188	3.18	0.355766254763284	1.08179730554693	0.306106154812326	0.1432	0.0614	0.0053	0.0034	0.0204	0.0033	0.0031	0.0208	0.1518	0.0103	0.0168	0.0098	0.0907	0.0165	0.007	0.0019	0.0029	0.1006	0.0975	0.0061	0.0165	0.0084	0.0235	0.0069	0.0133	0.1551
4	rs6844725	14435120	1.25	0.154769873779188	3.18	0.355766254763284	1.02951276428013	0.304910597509606	0.1433	0.0611	0.0053	0.0034	0.0202	0.0033	0.0033	0.0208	0.1514	0.0103	0.0168	0.0098	0.0911	0.0164	0.0069	0.0019	0.003	0.1002	0.0979	0.0061	0.0165	0.0083	0.0242	0.0068	0.0131	0.1551
4	rs7680515	14441442	1.25	0.154769873779188	3.18	0.355766254763284	0.963951710076064	0.292678604437585	0.1435	0.0613	0.0053	0.0034	0.0202	0.0033	0.0033	0.0208	0.1513	0.0103	0.0169	0.0097	0.0911	0.0164	0.0069	0.0019	0.0031	0.1002	0.0976	0.0061	0.0165	0.0083	0.0244	0.0067	0.0131	0.1551
4	rs6449033	14449508	1.25	0.154769873779188	3.18	0.355766254763284	0.966066232742308	0.300499250035185	0.1436	0.0614	0.0053	0.0034	0.0202	0.0033	0.0033	0.0207	0.1513	0.0103	0.0169	0.0097	0.0911	0.0164	0.0069	0.0019	0.0031	0.1003	0.0977	0.0061	0.0165	0.0082	0.0244	0.0067	0.0131	0.1549
4	rs78720038	14450751	1.25	0.154769873779188	3.18	0.355766254763284	0.965643175451448	0.302166140036837	0.1436	0.0614	0.0053	0.0034	0.0202	0.0033	0.0032	0.0207	0.1513	0.0103	0.0169	0.0097	0.0912	0.0164	0.0069	0.0019	0.0031	0.1003	0.0978	0.0061	0.0165	0.0082	0.0244	0.0067	0.013	0.1549
4	rs16890497	14452836	1.25	0.154769873779188	3.18	0.355766254763284	0.970046701274087	0.317412186352451	0.1439	0.0615	0.0053	0.0034	0.0202	0.0033	0.0032	0.0206	0.1513	0.0103	0.0169	0.0096	0.0913	0.0164	0.0069	0.0019	0.0031	0.1	0.098	0.006	0.0165	0.0082	0.0245	0.0067	0.0129	0.1549
4	rs116740959	14455102	1.25	0.154769873779188	3.17	0.370859203571921	0.966743283209307	0.319106437253525	0.1439	0.0615	0.0053	0.0034	0.0202	0.0033	0.0032	0.0206	0.1513	0.0103	0.0169	0.0096	0.0913	0.0164	0.0069	0.0019	0.0031	0.1	0.098	0.006	0.0165	0.0082	0.0245	0.0067	0.0129	0.1549
4	rs16890539	14460935	1.25	0.154769873779188	3.16	0.386381943985473	0.980069869019948	0.362050702933605	0.1441	0.0615	0.0053	0.0034	0.0203	0.0033	0.0032	0.0206	0.1514	0.0103	0.0169	0.0096	0.0913	0.0164	0.0068	0.0019	0.0031	0.0999	0.0981	0.006	0.0165	0.0082	0.0245	0.0068	0.0125	0.1549
4	rs218811	14463091	1.25	0.154769873779188	3.12	0.452863978564029	0.976667441080307	0.365069234526769	0.1441	0.0616	0.0053	0.0034	0.0203	0.0033	0.0032	0.0206	0.1514	0.0103	0.0168	0.0096	0.0913	0.0164	0.0068	0.002	0.0031	0.0999	0.0981	0.006	0.0165	0.0082	0.0245	0.0068	0.0125	0.1548
4	rs34205853	14467695	1.25	0.154769873779188	3.11	0.470604638115432	0.97641245494305	0.366707233927898	0.1441	0.0616	0.0053	0.0034	0.0203	0.0033	0.0032	0.0206	0.1514	0.0103	0.0168	0.0096	0.0913	0.0164	0.0068	0.002	0.0031	0.0999	0.0981	0.006	0.0165	0.0082	0.0245	0.0068	0.0125	0.1548
4	rs12504147	14468276	1.25	0.154769873779188	3.11	0.470604638115432	0.976072515985587	0.366707233927898	0.1441	0.0616	0.0053	0.0034	0.0203	0.0033	0.0032	0.0206	0.1514	0.0103	0.0168	0.0096	0.0913	0.0164	0.0068	0.002	0.0031	0.0999	0.0981	0.006	0.0165	0.0082	0.0245	0.0068	0.0125	0.1548
4	rs218821	14471255	1.25	0.154769873779188	3.11	0.470604638115432	0.97488311276622	0.375435750307716	0.1441	0.0616	0.0053	0.0034	0.0203	0.0033	0.0031	0.0206	0.1514	0.0103	0.0168	0.0096	0.0914	0.0164	0.0068	0.002	0.0031	0.0999	0.0981	0.006	0.0165	0.0082	0.0245	0.0068	0.0124	0.1549
4	rs6846353	14490138	1.25	0.154769873779188	3.11	0.470604638115432	0.932464154734219	0.367968643820657	0.1444	0.0616	0.0053	0.0033	0.0203	0.0033	0.0031	0.0206	0.1516	0.0104	0.0169	0.0095	0.0911	0.0163	0.0068	0.002	0.003	0.0999	0.0981	0.006	0.0166	0.0082	0.0246	0.0068	0.0124	0.1549
4	rs28698737	14495604	1.25	0.154769873779188	3.11	0.470604638115432	0.903222170436016	0.354910348811381	0.1443	0.0617	0.0053	0.0033	0.0203	0.0033	0.0032	0.0206	0.1515	0.0104	0.0169	0.0095	0.0908	0.0163	0.0068	0.002	0.003	0.0997	0.0981	0.006	0.0166	0.0081	0.0246	0.0068	0.0124	0.1553
4	rs73231033	14502839	1.25	0.154769873779188	3.11	0.470604638115432	0.853857683817633	0.335087344491429	0.1446	0.0614	0.0052	0.0033	0.0203	0.0033	0.0031	0.0206	0.1517	0.0104	0.0169	0.0095	0.0907	0.0164	0.0068	0.0019	0.003	0.0997	0.0984	0.006	0.0165	0.008	0.0246	0.0068	0.0125	0.1552
4	rs13126633	14503184	1.25	0.154769873779188	3.11	0.470604638115432	0.844238020896065	0.324691937048948	0.1447	0.0614	0.0052	0.0032	0.0203	0.0033	0.0031	0.0207	0.1518	0.0104	0.0169	0.0095	0.0906	0.0164	0.0068	0.0019	0.003	0.0997	0.0985	0.006	0.0165	0.008	0.0246	0.0068	0.0125	0.1552
4	rs78450095	14526081	1.25	0.154769873779188	3.11	0.470604638115432	0.907093096481815	0.237986995956401	0.1442	0.0607	0.0052	0.003	0.0206	0.0036	0.003	0.0205	0.1512	0.0103	0.0169	0.0091	0.0916	0.0166	0.0067	0.0019	0.0029	0.1	0.0997	0.006	0.0165	0.0078	0.0247	0.0068	0.0127	0.1545
4	rs17351936	14526801	1.25	0.154769873779188	3.11	0.470604638115432	0.909484997626798	0.237102350661469	0.1442	0.0607	0.0052	0.003	0.0206	0.0036	0.003	0.0205	0.1512	0.0103	0.0169	0.0091	0.0917	0.0166	0.0067	0.0019	0.0029	0.1	0.0998	0.006	0.0165	0.0078	0.0247	0.0068	0.0127	0.1545
4	rs1501169	14539944	1.25	0.154769873779188	3.11	0.470604638115432	0.932547544471449	0.209685103519305	0.1441	0.0605	0.0052	0.003	0.0207	0.0037	0.003	0.0204	0.1511	0.0103	0.0169	0.0091	0.092	0.0167	0.0066	0.0019	0.0028	0.1001	0.1	0.006	0.0164	0.0078	0.0247	0.0067	0.0127	0.1544
4	rs1501178	14552385	1.25	0.154769873779188	3.12	0.452863978564029	0.928798077589507	0.198741025907447	0.1441	0.0602	0.0052	0.003	0.0207	0.0037	0.003	0.0205	0.1513	0.0103	0.0169	0.009	0.0921	0.0168	0.0065	0.0019	0.0028	0.1	0.1001	0.0061	0.0163	0.0078	0.025	0.0067	0.0128	0.1542
4	rs76484650	14555287	1.25	0.154769873779188	3.12	0.452863978564029	1.00875512382676	0.186973510486135	0.1441	0.0601	0.0052	0.003	0.0207	0.0039	0.003	0.0206	0.1513	0.0103	0.0169	0.009	0.0922	0.0168	0.0065	0.0018	0.0028	0.0999	0.1002	0.0061	0.0163	0.0078	0.025	0.0067	0.0128	0.154
4	rs16890643	14555587	1.25	0.154769873779188	3.12	0.452863978564029	1.02266108136351	0.195517067294182	0.1441	0.06	0.0051	0.0029	0.0207	0.0039	0.003	0.0205	0.1513	0.0103	0.0169	0.009	0.0924	0.0168	0.0065	0.0018	0.0028	0.0996	0.101	0.0061	0.0163	0.0078	0.025	0.0067	0.0127	0.1535
4	rs78842674	14557016	1.25	0.154769873779188	3.12	0.452863978564029	1.01617351732786	0.202087527088295	0.1442	0.06	0.0051	0.0029	0.0207	0.0039	0.003	0.0206	0.1513	0.0103	0.0169	0.009	0.0925	0.0167	0.0065	0.0018	0.0028	0.0996	0.1011	0.0061	0.0163	0.0078	0.025	0.0067	0.0127	0.1535
4	rs59315805	14558853	1.25	0.154769873779188	3.13	0.435575753324506	1.0230075557583	0.218127618961104	0.1443	0.0599	0.0051	0.0029	0.0207	0.0038	0.003	0.0206	0.1513	0.0104	0.0169	0.009	0.0926	0.0166	0.0064	0.0019	0.0028	0.0996	0.1012	0.0061	0.0163	0.0077	0.025	0.0067	0.0127	0.1534
4	rs16890645	14558941	1.25	0.154769873779188	3.13	0.435575753324506	1.02708219677552	0.219311838498192	0.1441	0.0599	0.0051	0.0029	0.0207	0.0038	0.003	0.0206	0.1513	0.0104	0.0169	0.009	0.0928	0.0166	0.0064	0.0018	0.0028	0.0996	0.1012	0.0061	0.0163	0.0077	0.025	0.0067	0.0127	0.1534
4	rs1392908	14564502	1.25	0.154769873779188	3.12	0.452863978564029	0.971657738969279	0.209685103519305	0.1443	0.0594	0.0052	0.0029	0.0206	0.0038	0.0029	0.0207	0.1515	0.0104	0.017	0.0089	0.0932	0.0166	0.0063	0.0018	0.0028	0.0992	0.1017	0.0061	0.0162	0.0077	0.025	0.0067	0.0127	0.1533
4	rs79617641	14566254	1.25	0.154769873779188	3.12	0.452863978564029	0.901659297492626	0.214373701007763	0.1444	0.0593	0.0052	0.0028	0.0206	0.0036	0.0029	0.0206	0.1518	0.0104	0.017	0.0088	0.0934	0.0166	0.0063	0.0018	0.0028	0.0994	0.1018	0.0061	0.0162	0.0076	0.0249	0.0065	0.0126	0.1534
4	rs116376328	14568212	1.25	0.154769873779188	3.12	0.452863978564029	0.887808001856695	0.215979896308117	0.1445	0.0592	0.0052	0.0028	0.0206	0.0036	0.0029	0.0206	0.1518	0.0104	0.017	0.0088	0.0935	0.0166	0.0063	0.0018	0.0028	0.0994	0.1019	0.0061	0.0162	0.0075	0.0249	0.0065	0.0126	0.1534
4	rs1501148	14573215	1.25	0.154769873779188	3.12	0.452863978564029	0.873235679821592	0.215979896308117	0.1444	0.0592	0.0052	0.0028	0.0206	0.0036	0.0029	0.0206	0.1519	0.0104	0.017	0.0088	0.0935	0.0166	0.0063	0.0018	0.0028	0.0994	0.1019	0.0061	0.0162	0.0075	0.0249	0.0065	0.0126	0.1535
4	rs77558023	14574840	1.25	0.154769873779188	3.13	0.435575753324506	0.865219925548035	0.218988660934331	0.1444	0.0592	0.0052	0.0028	0.0206	0.0036	0.0029	0.0206	0.1519	0.0104	0.017	0.0088	0.0936	0.0166	0.0063	0.0018	0.0028	0.0994	0.1019	0.0061	0.0162	0.0075	0.0249	0.0066	0.0126	0.1535
4	rs79690497	14576373	1.25	0.154769873779188	3.13	0.435575753324506	0.858926551544882	0.219419599078099	0.1444	0.0592	0.0052	0.0028	0.0206	0.0036	0.0029	0.0206	0.1519	0.0104	0.017	0.0087	0.0936	0.0166	0.0063	0.0018	0.0028	0.0994	0.1019	0.0061	0.0162	0.0074	0.0249	0.0066	0.0126	0.1535
4	rs6847363	14592876	1.25	0.154769873779188	3.13	0.435575753324506	0.614050980627886	0.250144533136699	0.1449	0.0602	0.0052	0.0026	0.0205	0.0031	0.0028	0.0205	0.153	0.0102	0.0171	0.0082	0.0947	0.0166	0.0063	0.0017	0.0027	0.0984	0.1018	0.006	0.0161	0.0071	0.0249	0.0064	0.0126	0.1534
4	rs73231082	14595113	1.25	0.154769873779188	3.13	0.435575753324506	0.575323076561436	0.263977194986213	0.1454	0.0603	0.0052	0.0026	0.0205	0.003	0.0028	0.0205	0.1528	0.0102	0.0172	0.0082	0.0951	0.0166	0.0063	0.0018	0.0026	0.0981	0.1014	0.0061	0.016	0.0071	0.0249	0.0063	0.0126	0.1538
4	rs79245223	14611210	1.25	0.154769873779188	3.15	0.402339212139645	0.52369547110243	0.305269117735672	0.1471	0.0608	0.0053	0.0025	0.0203	0.0025	0.0027	0.0204	0.1521	0.0101	0.0174	0.008	0.0964	0.0166	0.0063	0.0018	0.0026	0.0968	0.1002	0.0061	0.0158	0.0068	0.0249	0.0062	0.0125	0.1549
4	rs116791088	14613254	1.25	0.154769873779188	3.15	0.402339212139645	0.527958689092613	0.305388652486261	0.1471	0.0609	0.0053	0.0025	0.0203	0.0025	0.0027	0.0204	0.1521	0.0101	0.0174	0.008	0.0964	0.0166	0.0063	0.0018	0.0026	0.0968	0.1001	0.0061	0.0158	0.0067	0.0249	0.0062	0.0125	0.155
4	rs4552455	14615047	1.25	0.154769873779188	3.14	0.418735639412168	0.530939732330257	0.297173804336051	0.1471	0.0609	0.0053	0.0025	0.0203	0.0025	0.0027	0.0204	0.1521	0.0101	0.0174	0.008	0.0964	0.0166	0.0063	0.0018	0.0026	0.0968	0.1001	0.0061	0.0158	0.0067	0.0249	0.0062	0.0125	0.155
4	rs61261808	14624436	1.25	0.154769873779188	3.14	0.418735639412168	0.51196087914374	0.305627763977358	0.1473	0.061	0.0053	0.0025	0.0205	0.0023	0.0026	0.0204	0.1523	0.01	0.0174	0.008	0.0965	0.0166	0.0063	0.0019	0.0026	0.0969	0.0998	0.0061	0.0157	0.0067	0.0249	0.0061	0.0125	0.155
4	rs62409196	14637594	1.25	0.154769873779188	3.14	0.418735639412168	0.49231068405224	0.291616992549309	0.1473	0.061	0.0053	0.0025	0.0205	0.0023	0.0026	0.0204	0.1524	0.01	0.0174	0.008	0.0965	0.0165	0.0063	0.0019	0.0026	0.0969	0.0996	0.0061	0.0157	0.0067	0.0249	0.0061	0.0125	0.1549
4	rs12502072	14641444	1.25	0.154769873779188	3.13	0.435575753324506	0.49500556980464	0.292678604437585	0.1473	0.0611	0.0053	0.0025	0.0206	0.0023	0.0026	0.0205	0.1523	0.01	0.0174	0.0079	0.0965	0.0165	0.0063	0.0019	0.0026	0.0969	0.0995	0.0061	0.0157	0.0067	0.0249	0.0061	0.0125	0.1549
4	rs11733057	14643667	1.25	0.154769873779188	3.14	0.418735639412168	0.495696097370422	0.289026875031552	0.1474	0.0611	0.0053	0.0025	0.0206	0.0023	0.0026	0.0205	0.1523	0.01	0.0174	0.0079	0.0965	0.0165	0.0063	0.0019	0.0026	0.097	0.0995	0.0061	0.0157	0.0067	0.0249	0.0061	0.0125	0.1549
4	rs12511278	14648325	1.25	0.154769873779188	3.18	0.355766254763284	0.4904347312226	0.286678328200725	0.1474	0.0611	0.0052	0.0025	0.0206	0.0023	0.0026	0.0205	0.1523	0.01	0.0174	0.0079	0.0965	0.0165	0.0063	0.0019	0.0026	0.097	0.0994	0.0061	0.0157	0.0068	0.0249	0.0061	0.0125	0.1549
4	rs17438007	14655701	1.25	0.154769873779188	3.18	0.355766254763284	0.499975093627593	0.306943876665039	0.1475	0.0612	0.0052	0.0025	0.0205	0.0023	0.0027	0.0205	0.1524	0.0099	0.0174	0.0077	0.0968	0.0166	0.0062	0.002	0.0026	0.097	0.0993	0.0061	0.0157	0.0068	0.0249	0.0059	0.0125	0.1549
4	rs4698274	14657147	1.25	0.154769873779188	3.18	0.355766254763284	0.501742171526787	0.264205897450998	0.1487	0.0614	0.0052	0.0025	0.0208	0.0023	0.0029	0.0207	0.153	0.0099	0.0173	0.0079	0.0965	0.0167	0.0062	0.0022	0.0027	0.0968	0.0973	0.0062	0.0156	0.0069	0.0248	0.0061	0.0124	0.1542
4	rs116390573	14668645	1.24	0.175701215111077	3.18	0.355766254763284	0.551897117313107	0.242648660608635	0.1501	0.0622	0.0053	0.0027	0.021	0.0025	0.0031	0.0206	0.1532	0.0099	0.0173	0.0079	0.0959	0.0164	0.0063	0.0023	0.0031	0.0967	0.0951	0.0062	0.0157	0.0069	0.0241	0.0063	0.0121	0.154
4	rs28654121	14669786	1.24	0.175701215111077	3.18	0.355766254763284	0.554874921355826	0.242203447592666	0.1501	0.0622	0.0053	0.0027	0.021	0.0025	0.0031	0.0206	0.1532	0.0099	0.0173	0.0079	0.0959	0.0164	0.0063	0.0023	0.0031	0.0968	0.0951	0.0062	0.0158	0.0069	0.0241	0.0063	0.0121	0.154
4	rs13142224	14673512	1.24	0.175701215111077	3.22	0.299593947381755	0.399469943208703	0.244432118962801	0.1508	0.0596	0.0054	0.003	0.0211	0.0025	0.0032	0.0208	0.1561	0.0099	0.0171	0.008	0.0965	0.0162	0.0064	0.0024	0.0032	0.0969	0.0943	0.0064	0.0142	0.0071	0.0239	0.0061	0.012	0.1538
4	rs7679323	14674246	1.24	0.175701215111077	3.22	0.299593947381755	0.285516982638375	0.185036094880622	0.151	0.0597	0.0054	0.0029	0.0214	0.0026	0.0033	0.0208	0.1562	0.0101	0.0169	0.008	0.0965	0.0164	0.0064	0.0023	0.0032	0.0969	0.094	0.0064	0.0135	0.007	0.0239	0.0059	0.012	0.1542
4	rs16890931	14675684	1.24	0.175701215111077	3.21	0.313017210102667	0.286323898297013	0.171570966297997	0.1513	0.0596	0.0054	0.003	0.0215	0.0027	0.0033	0.0211	0.1561	0.0101	0.0168	0.0079	0.0961	0.0166	0.0064	0.0024	0.0033	0.0967	0.0935	0.0065	0.0135	0.0067	0.0238	0.0058	0.0123	0.1545
4	rs3891377	14678186	1.24	0.175701215111077	3.22	0.299593947381755	0.285374712302695	0.165265487847853	0.1513	0.0596	0.0054	0.003	0.0215	0.0027	0.0033	0.0211	0.156	0.0101	0.0168	0.0079	0.0962	0.0167	0.0063	0.0024	0.0033	0.0969	0.0934	0.0065	0.0135	0.0067	0.0237	0.0058	0.0123	0.1544
4	rs77065359	14679827	1.24	0.175701215111077	3.22	0.299593947381755	0.29191041625395	0.167522000082148	0.1513	0.0595	0.0054	0.003	0.0215	0.0028	0.0033	0.0213	0.1561	0.0101	0.0168	0.008	0.0961	0.0167	0.0063	0.0024	0.0033	0.097	0.0933	0.0065	0.0135	0.0068	0.0237	0.0058	0.0123	0.1543
4	rs115096093	14682103	1.24	0.175701215111077	3.22	0.299593947381755	0.30477645552104	0.162241167983665	0.1511	0.0594	0.0054	0.003	0.0215	0.0028	0.0033	0.0215	0.1561	0.0101	0.0168	0.0081	0.096	0.0167	0.0064	0.0024	0.0034	0.097	0.0931	0.0065	0.0136	0.0068	0.0237	0.0059	0.0124	0.1542
4	rs77948434	14683651	1.24	0.175701215111077	3.22	0.299593947381755	0.314931233698329	0.148266650591268	0.151	0.0592	0.0054	0.0031	0.0215	0.0028	0.0034	0.0215	0.1561	0.0101	0.0169	0.0081	0.0959	0.0167	0.0064	0.0024	0.0034	0.097	0.093	0.0065	0.0136	0.0068	0.0237	0.0059	0.0124	0.1541
4	rs41346652	14684783	1.24	0.175701215111077	3.22	0.299593947381755	0.313284707817664	0.136574902417033	0.1509	0.0591	0.0054	0.0031	0.0214	0.0028	0.0034	0.0215	0.1562	0.0101	0.0169	0.0082	0.0958	0.0168	0.0064	0.0024	0.0035	0.097	0.0929	0.0065	0.0136	0.0068	0.0237	0.006	0.0124	0.154
4	rs116308573	14687515	1.23	0.19861485684188	3.23	0.286575202599778	0.336127555857039	0.103943731717175	0.1505	0.0588	0.0055	0.0032	0.0214	0.0028	0.0036	0.0216	0.1563	0.0102	0.0172	0.0083	0.0956	0.0168	0.0065	0.0025	0.0037	0.097	0.0924	0.0065	0.0138	0.0069	0.0237	0.006	0.0125	0.1537
4	rs6856233	14691708	1.23	0.19861485684188	3.22	0.299593947381755	0.367451870884053	0.0976706135565769	0.1502	0.0587	0.0055	0.0033	0.0215	0.0028	0.0036	0.0216	0.1565	0.0102	0.0173	0.0084	0.0953	0.0168	0.0065	0.0025	0.0039	0.0971	0.0922	0.0065	0.0139	0.0069	0.0237	0.0061	0.0125	0.1535
4	rs114350220	14704766	1.23	0.19861485684188	3.25	0.261729658797372	0.351504072377895	0.0830856120545748	0.1496	0.0587	0.0055	0.0034	0.0215	0.0029	0.0037	0.0216	0.157	0.0102	0.0174	0.0085	0.0947	0.0168	0.0066	0.0025	0.0039	0.097	0.0924	0.0065	0.0139	0.007	0.0237	0.0061	0.0126	0.1534
4	rs74991977	14705416	1.23	0.19861485684188	3.25	0.261729658797372	0.352404065853382	0.0826333451104271	0.1496	0.0587	0.0055	0.0034	0.0215	0.0029	0.0037	0.0216	0.157	0.0102	0.0174	0.0085	0.0946	0.0168	0.0066	0.0025	0.0039	0.097	0.0924	0.0065	0.0139	0.007	0.0237	0.0061	0.0126	0.1534
4	rs115123940	14707017	1.23	0.19861485684188	3.25	0.261729658797372	0.351980391760497	0.0840689375782161	0.1495	0.0587	0.0055	0.0034	0.0215	0.0029	0.0037	0.0216	0.1571	0.0102	0.0174	0.0085	0.0946	0.0168	0.0066	0.0025	0.0039	0.0969	0.0924	0.0065	0.0139	0.007	0.0237	0.0061	0.0126	0.1534
4	rs28462672	14709301	1.23	0.19861485684188	3.25	0.261729658797372	0.363942370937723	0.0967067692295438	0.1495	0.0587	0.0055	0.0035	0.0215	0.0029	0.0037	0.0216	0.1572	0.0102	0.0174	0.0085	0.0944	0.0169	0.0066	0.0026	0.0039	0.0969	0.0925	0.0065	0.0139	0.0071	0.0237	0.0061	0.0125	0.1534
4	rs78213101	14713847	1.23	0.19861485684188	3.25	0.261729658797372	0.336386081913937	0.0888223385193524	0.1495	0.0587	0.0055	0.0035	0.0215	0.0029	0.0037	0.0216	0.1574	0.0102	0.0175	0.0085	0.0935	0.0168	0.0066	0.0025	0.0039	0.097	0.0924	0.0064	0.0139	0.007	0.0236	0.0061	0.0125	0.1539
4	rs75754771	14713975	1.23	0.19861485684188	3.26	0.249891789602986	0.336024174364616	0.0891325942349568	0.1495	0.0587	0.0055	0.0035	0.0215	0.0029	0.0037	0.0216	0.1574	0.0102	0.0175	0.0085	0.0935	0.0168	0.0066	0.0025	0.0039	0.097	0.0924	0.0064	0.0139	0.007	0.0236	0.0061	0.0125	0.1539
4	rs73233135	14714234	1.23	0.19861485684188	3.26	0.249891789602986	0.335094484994849	0.0891325942349568	0.1495	0.0587	0.0055	0.0035	0.0215	0.0029	0.0037	0.0216	0.1574	0.0102	0.0175	0.0085	0.0935	0.0168	0.0066	0.0025	0.0039	0.097	0.0924	0.0064	0.0139	0.007	0.0236	0.0061	0.0125	0.1539
4	rs4353900	14716428	1.23	0.19861485684188	3.26	0.249891789602986	0.328675293363928	0.0931259515421921	0.1496	0.0587	0.0055	0.0035	0.0214	0.0029	0.0037	0.0216	0.1575	0.0102	0.0175	0.0085	0.0931	0.0168	0.0066	0.0025	0.0039	0.0971	0.0924	0.0064	0.0139	0.007	0.0236	0.0061	0.0125	0.1542
4	rs62410608	14716555	1.23	0.19861485684188	3.27	0.2384362992664	0.328164554422255	0.0919442287562431	0.1496	0.0587	0.0055	0.0035	0.0214	0.0029	0.0037	0.0216	0.1575	0.0102	0.0175	0.0085	0.0931	0.0168	0.0066	0.0025	0.0039	0.0971	0.0924	0.0064	0.0139	0.007	0.0236	0.0061	0.0125	0.1542
4	rs78321247	14717301	1.23	0.19861485684188	3.26	0.249891789602986	0.328522028141315	0.0878169919829966	0.1495	0.0587	0.0055	0.0035	0.0214	0.0029	0.0038	0.0216	0.1575	0.0102	0.0175	0.0085	0.0931	0.0168	0.0066	0.0025	0.0039	0.0971	0.0924	0.0064	0.0139	0.007	0.0235	0.0061	0.0125	0.1542
4	rs10024895	14719048	1.23	0.19861485684188	3.27	0.2384362992664	0.320553286771475	0.085590828665106	0.1495	0.0586	0.0055	0.0035	0.0214	0.0029	0.0038	0.0216	0.1575	0.0102	0.0175	0.0086	0.0931	0.0168	0.0066	0.0025	0.0039	0.0971	0.0924	0.0064	0.0139	0.007	0.0235	0.0061	0.0125	0.1542
4	rs13119465	14727807	1.23	0.19861485684188	3.27	0.2384362992664	0.316231695251907	0.0864325386036107	0.1494	0.0586	0.0055	0.0035	0.0215	0.0029	0.0038	0.0216	0.1575	0.0102	0.0174	0.0086	0.093	0.0168	0.0067	0.0026	0.004	0.0971	0.0923	0.0065	0.0139	0.0071	0.0236	0.0061	0.0125	0.1542
4	rs73126871	14740977	1.23	0.19861485684188	3.27	0.2384362992664	0.424527918338253	0.139418965422026	0.1497	0.0582	0.0059	0.0039	0.0218	0.0031	0.0045	0.0218	0.1576	0.0107	0.0169	0.0089	0.0912	0.0168	0.0072	0.0031	0.0045	0.0969	0.0923	0.0067	0.0141	0.0074	0.0227	0.0064	0.0122	0.1526
4	rs73797457	14744878	1.23	0.19861485684188	3.27	0.2384362992664	0.46186203216195	0.162338419146868	0.1497	0.0582	0.0059	0.0039	0.0218	0.0031	0.0045	0.0218	0.1576	0.0107	0.0168	0.0089	0.0912	0.0168	0.0072	0.0031	0.0045	0.0969	0.0923	0.0067	0.0141	0.0074	0.0227	0.0064	0.0122	0.1526
4	rs11724609	14745825	1.23	0.19861485684188	3.27	0.2384362992664	0.467461036748457	0.16068795149121	0.1497	0.0582	0.0059	0.0039	0.0218	0.0031	0.0045	0.0218	0.1576	0.0107	0.0168	0.0089	0.0911	0.0168	0.0072	0.0031	0.0045	0.0968	0.0924	0.0067	0.0141	0.0074	0.0227	0.0065	0.0122	0.1525
4	rs4235367	14749750	1.23	0.19861485684188	3.28	0.227357389834261	0.441456787161723	0.153382911667187	0.1496	0.0582	0.0059	0.0039	0.0218	0.0031	0.0045	0.0218	0.1575	0.0107	0.0168	0.0089	0.0913	0.0168	0.0072	0.0032	0.0044	0.0969	0.0925	0.0067	0.0141	0.0074	0.0226	0.0064	0.0121	0.1525
4	rs9995152	14764763	1.23	0.19861485684188	3.28	0.227357389834261	0.520926767903875	0.222119240298046	0.1496	0.0584	0.0059	0.0041	0.0217	0.0032	0.0046	0.0218	0.1573	0.0106	0.0167	0.0088	0.0913	0.0168	0.0072	0.0034	0.0045	0.0971	0.0922	0.0067	0.0143	0.0075	0.0224	0.0065	0.0115	0.1526
4	rs4342182	14771349	1.23	0.19861485684188	3.28	0.227357389834261	0.56118610721646	0.25578533317104	0.1496	0.0585	0.006	0.0041	0.0217	0.0033	0.0046	0.0217	0.1572	0.0106	0.0167	0.0088	0.0914	0.0168	0.0072	0.0034	0.0046	0.0971	0.0921	0.0067	0.0144	0.0075	0.0223	0.0065	0.0114	0.1527
4	rs115283825	14774726	1.23	0.19861485684188	3.28	0.227357389834261	0.55235983633485	0.237544541087902	0.1496	0.0585	0.006	0.0041	0.0217	0.0033	0.0046	0.0218	0.1572	0.0106	0.0167	0.0088	0.0914	0.0168	0.0072	0.0034	0.0046	0.0971	0.0921	0.0067	0.0144	0.0075	0.0223	0.0065	0.0114	0.1526
4	rs58222218	14783956	1.23	0.19861485684188	3.28	0.227357389834261	0.55639981822929	0.241980939028418	0.1496	0.0586	0.006	0.0042	0.0217	0.0033	0.0046	0.0219	0.157	0.0107	0.0167	0.0088	0.0913	0.017	0.0073	0.0034	0.0046	0.0972	0.0917	0.0067	0.0144	0.0075	0.0222	0.0065	0.0114	0.1524
4	rs35340808	14784441	1.23	0.19861485684188	3.28	0.227357389834261	0.552029304132273	0.240203226171442	0.1496	0.0586	0.006	0.0042	0.0218	0.0033	0.0046	0.0219	0.157	0.0107	0.0167	0.0088	0.0913	0.017	0.0073	0.0034	0.0046	0.0972	0.0917	0.0067	0.0144	0.0075	0.0221	0.0065	0.0114	0.1525
4	rs4590025	14786271	1.23	0.19861485684188	3.28	0.227357389834261	0.543008990502537	0.232804915938675	0.1496	0.0586	0.006	0.0042	0.0217	0.0033	0.0046	0.0219	0.157	0.0107	0.0167	0.0088	0.0913	0.017	0.0073	0.0034	0.0046	0.0971	0.0916	0.0067	0.0144	0.0075	0.0221	0.0065	0.0114	0.1525
4	rs78293690	14786477	1.23	0.19861485684188	3.28	0.227357389834261	0.546358732325295	0.237544541087902	0.1496	0.0586	0.006	0.0042	0.0217	0.0033	0.0046	0.0219	0.1569	0.0107	0.0167	0.0088	0.0913	0.017	0.0073	0.0034	0.0047	0.0971	0.0916	0.0067	0.0144	0.0075	0.0221	0.0065	0.0114	0.1525
4	rs11723660	14805560	1.23	0.19861485684188	3.28	0.227357389834261	0.577481408873814	0.300975221670463	0.1496	0.0586	0.0062	0.0044	0.0216	0.0035	0.0049	0.022	0.157	0.0109	0.0166	0.0089	0.0904	0.0169	0.0074	0.0036	0.0051	0.0966	0.0904	0.0067	0.0145	0.0077	0.0221	0.0067	0.0117	0.153
4	rs7696583	14806174	1.23	0.19861485684188	3.28	0.227357389834261	0.651578507376134	0.287030238199021	0.1494	0.0583	0.0063	0.0046	0.0218	0.0037	0.0051	0.0225	0.155	0.011	0.0163	0.0088	0.0898	0.0172	0.0077	0.0039	0.0056	0.0975	0.0889	0.0066	0.0145	0.0078	0.0217	0.0071	0.0122	0.1537
4	rs11730592	14811420	1.23	0.19861485684188	3.28	0.227357389834261	0.52369547110243	0.112229464650784	0.149	0.0587	0.0064	0.0045	0.0222	0.0036	0.0049	0.0221	0.1533	0.0115	0.0164	0.0086	0.0897	0.0177	0.008	0.0039	0.0058	0.098	0.089	0.0063	0.0142	0.0077	0.0213	0.0071	0.0127	0.1538
4	rs75722873	14811981	1.23	0.19861485684188	3.28	0.227357389834261	0.534970255764248	0.108349142432876	0.149	0.0588	0.0064	0.0045	0.0223	0.0036	0.0049	0.0221	0.1532	0.0115	0.0164	0.0086	0.0897	0.0177	0.0081	0.0039	0.0058	0.098	0.089	0.0063	0.0142	0.0077	0.0212	0.0071	0.0127	0.1539
4	rs74437205	14812190	1.23	0.19861485684188	3.27	0.2384362992664	0.535882372762321	0.10818162256468	0.149	0.0588	0.0064	0.0045	0.0223	0.0036	0.0049	0.0221	0.1532	0.0115	0.0164	0.0086	0.0897	0.0177	0.0081	0.0039	0.0058	0.098	0.089	0.0063	0.0142	0.0077	0.0212	0.0071	0.0127	0.1539
4	rs73130608	14814258	1.23	0.19861485684188	3.27	0.2384362992664	0.525760433664235	0.140433289847481	0.1489	0.0588	0.0064	0.0045	0.0222	0.0037	0.005	0.022	0.1534	0.0115	0.0164	0.0085	0.0896	0.0177	0.0081	0.004	0.0058	0.098	0.0892	0.0063	0.0142	0.0077	0.0212	0.0071	0.0127	0.1539
4	rs11734177	14814612	1.23	0.19861485684188	3.27	0.2384362992664	0.514067572976072	0.146950423744649	0.1488	0.0588	0.0064	0.0045	0.0222	0.0037	0.005	0.022	0.1534	0.0115	0.0164	0.0085	0.0896	0.0176	0.0081	0.004	0.0058	0.098	0.0892	0.0063	0.0142	0.0077	0.0213	0.0071	0.0127	0.154
4	rs73239311	14814766	1.23	0.19861485684188	3.27	0.2384362992664	0.508967579007337	0.137856661746976	0.149	0.0588	0.0064	0.0045	0.0222	0.0037	0.005	0.022	0.1533	0.0115	0.0164	0.0085	0.0895	0.0176	0.0081	0.0039	0.0058	0.098	0.0892	0.0063	0.0142	0.0077	0.0213	0.0071	0.0127	0.1539
4	rs4469071	14819796	1.23	0.19861485684188	3.27	0.2384362992664	0.509858322081779	0.140802799448455	0.1483	0.0587	0.0064	0.0045	0.0222	0.0037	0.005	0.022	0.1531	0.0117	0.0164	0.0085	0.0892	0.0178	0.0082	0.004	0.0058	0.0977	0.09	0.0062	0.0141	0.0078	0.0213	0.0068	0.0127	0.1547
4	rs28437955	14823946	1.23	0.19861485684188	3.27	0.2384362992664	0.503132689984906	0.125150796408133	0.1484	0.0587	0.0064	0.0045	0.0223	0.0038	0.005	0.0219	0.1528	0.0115	0.0165	0.0084	0.0889	0.0179	0.0082	0.004	0.0058	0.0974	0.0903	0.0061	0.0141	0.0079	0.0213	0.0068	0.0127	0.1552
4	rs115676890	14830699	1.23	0.19861485684188	3.25	0.261729658797372	0.476660299202247	0.0906903285761184	0.1482	0.0583	0.0061	0.0044	0.0225	0.0038	0.0049	0.0216	0.1521	0.0116	0.0166	0.0083	0.0887	0.018	0.0084	0.0039	0.0058	0.0975	0.0907	0.0063	0.0139	0.0079	0.0215	0.0068	0.0127	0.1559
4	rs56141623	14830762	1.23	0.19861485684188	3.25	0.261729658797372	0.491935217179727	0.0994473743104156	0.1482	0.0583	0.0061	0.0044	0.0225	0.0038	0.0049	0.0216	0.1521	0.0116	0.0166	0.0083	0.0887	0.018	0.0085	0.0039	0.0059	0.0975	0.0907	0.0063	0.0139	0.0079	0.0215	0.0068	0.0127	0.1559
4	rs11723465	14831131	1.24	0.175701215111077	3.24	0.273955600409011	0.483275620796902	0.0872775472308369	0.1479	0.0582	0.006	0.0044	0.0226	0.0038	0.0049	0.0215	0.1522	0.0116	0.0167	0.0083	0.0885	0.018	0.0085	0.004	0.0059	0.0976	0.0907	0.0063	0.0139	0.0078	0.0216	0.0068	0.0127	0.1561
4	rs6834109	14831800	1.24	0.175701215111077	3.24	0.273955600409011	0.463319467720697	0.0684197657324233	0.1472	0.058	0.006	0.0043	0.0226	0.0038	0.0049	0.0216	0.1523	0.0117	0.0168	0.0083	0.0883	0.0181	0.0086	0.004	0.0058	0.0978	0.0909	0.0064	0.0139	0.0078	0.0216	0.0068	0.0127	0.1564
4	rs4569748	14832006	1.24	0.175701215111077	3.22	0.299593947381755	0.466241062306319	0.0580457816552925	0.1472	0.0578	0.0059	0.0043	0.0226	0.0038	0.0049	0.0216	0.1525	0.0118	0.0168	0.0084	0.0882	0.0181	0.0087	0.0039	0.0059	0.0978	0.0908	0.0064	0.0139	0.0078	0.0216	0.0068	0.0127	0.1564
4	rs4459987	14832866	1.24	0.175701215111077	3.22	0.299593947381755	0.356921811842955	0.0297481177898739	0.1473	0.0566	0.0059	0.0042	0.0231	0.0038	0.0048	0.0215	0.1518	0.0121	0.0167	0.0089	0.0872	0.0186	0.0094	0.0042	0.0055	0.0988	0.0897	0.0063	0.0133	0.008	0.0212	0.0071	0.0133	0.1572
4	rs73130635	14836495	1.24	0.175701215111077	3.21	0.313017210102667	0.158986536549441	0.115388302334708	0.146	0.0602	0.0063	0.0034	0.024	0.0031	0.004	0.0212	0.1531	0.0125	0.0171	0.0082	0.0822	0.0189	0.0099	0.0039	0.0042	0.0996	0.088	0.0062	0.0116	0.0087	0.0214	0.0072	0.0145	0.161
4	rs67608178	14837091	1.24	0.175701215111077	3.2	0.326850259155197	0.158918287957358	0.114360159248275	0.146	0.0602	0.0063	0.0034	0.024	0.0031	0.004	0.0212	0.1531	0.0125	0.0171	0.0082	0.0822	0.0189	0.0099	0.0039	0.0042	0.0997	0.088	0.0062	0.0116	0.0086	0.0214	0.0072	0.0145	0.161
4	rs73130644	14839792	1.24	0.175701215111077	3.2	0.326850259155197	0.147827623211847	0.12648076842974	0.146	0.0602	0.0063	0.0034	0.024	0.0031	0.004	0.0213	0.1531	0.0125	0.0171	0.0082	0.0822	0.0189	0.0099	0.0039	0.0041	0.0996	0.0882	0.0062	0.0116	0.0085	0.0214	0.0072	0.0145	0.161
4	rs13112451	14843286	1.24	0.175701215111077	3.2	0.326850259155197	0.138464475483302	0.137123690700647	0.146	0.0603	0.0063	0.0034	0.024	0.0031	0.004	0.0213	0.1531	0.0125	0.0171	0.0082	0.0821	0.0189	0.0099	0.0039	0.004	0.0996	0.0881	0.0062	0.0116	0.0085	0.0214	0.0072	0.0145	0.1611
4	rs13114642	14847751	1.24	0.175701215111077	3.2	0.326850259155197	0.135217851157683	0.155676690275074	0.1461	0.0603	0.0063	0.0034	0.024	0.0031	0.004	0.0213	0.153	0.0126	0.0171	0.0082	0.082	0.019	0.0099	0.0039	0.004	0.0995	0.0881	0.0062	0.0116	0.0085	0.0214	0.0072	0.0145	0.1612
4	rs28557427	14854347	1.24	0.175701215111077	3.2	0.326850259155197	0.144321932894438	0.155868386197189	0.1462	0.0605	0.0063	0.0033	0.024	0.003	0.0039	0.0214	0.1531	0.0126	0.0171	0.0083	0.0815	0.019	0.0099	0.0038	0.0039	0.0995	0.0876	0.0062	0.0115	0.0086	0.0214	0.0073	0.0146	0.1616
4	rs77188319	14855260	1.24	0.175701215111077	3.2	0.326850259155197	0.149500497769314	0.182902789551251	0.1463	0.0606	0.0063	0.0033	0.024	0.003	0.0039	0.0214	0.1531	0.0126	0.0171	0.0083	0.0815	0.019	0.0099	0.0038	0.0039	0.0995	0.0877	0.0062	0.0115	0.0086	0.0214	0.0073	0.0146	0.1615
4	rs11722417	14856767	1.24	0.175701215111077	3.2	0.326850259155197	0.152746418390853	0.180979982509537	0.1463	0.0606	0.0063	0.0033	0.024	0.003	0.0039	0.0214	0.1531	0.0126	0.0171	0.0083	0.0814	0.019	0.0099	0.0038	0.0039	0.0995	0.0877	0.0062	0.0115	0.0085	0.0214	0.0073	0.0146	0.1615
4	rs76424636	14856837	1.24	0.175701215111077	3.2	0.326850259155197	0.152479897422568	0.177055151267119	0.1463	0.0606	0.0063	0.0033	0.024	0.003	0.0039	0.0214	0.1531	0.0126	0.0171	0.0083	0.0814	0.019	0.0099	0.0038	0.0039	0.0995	0.0877	0.0062	0.0115	0.0085	0.0214	0.0073	0.0146	0.1615
4	rs78869989	14857649	1.25	0.154769873779188	3.21	0.313017210102667	0.144805840890153	0.164580858810211	0.1463	0.0613	0.0062	0.0032	0.024	0.003	0.0037	0.0214	0.1529	0.0126	0.0172	0.0083	0.0811	0.019	0.0099	0.0038	0.0038	0.0997	0.0878	0.0062	0.0114	0.0085	0.0213	0.0073	0.0149	0.1617
4	rs59604684	14859816	1.24	0.175701215111077	3.21	0.313017210102667	0.114928479809725	0.268103259406662	0.1469	0.0639	0.0058	0.0027	0.0237	0.0026	0.0029	0.0212	0.1522	0.0128	0.0176	0.0082	0.0801	0.0186	0.0096	0.0033	0.0033	0.1007	0.0886	0.0063	0.0109	0.0085	0.0214	0.0073	0.0157	0.1617
4	rs16891104	14860842	1.23	0.19861485684188	3.21	0.313017210102667	0.135186858065557	0.301570504342006	0.1471	0.0652	0.0058	0.0026	0.0235	0.0025	0.0027	0.0212	0.1519	0.0128	0.0177	0.0083	0.08	0.0184	0.0097	0.0033	0.0031	0.0999	0.0887	0.0065	0.0107	0.0082	0.0213	0.0074	0.016	0.1619
4	rs965444	14861478	1.23	0.19861485684188	3.21	0.313017210102667	0.14535543695133	0.227005672416154	0.1472	0.0654	0.0058	0.0026	0.0235	0.0025	0.0027	0.0212	0.1519	0.0127	0.0177	0.0082	0.08	0.0185	0.0098	0.0033	0.0031	0.0996	0.0886	0.0065	0.0108	0.0081	0.0214	0.0075	0.0161	0.1621
4	rs28532248	14862961	1.23	0.19861485684188	3.22	0.299593947381755	0.145744133774199	0.222877072589511	0.1474	0.0656	0.0059	0.0026	0.0234	0.0025	0.0027	0.0211	0.1519	0.0128	0.0178	0.0082	0.0799	0.0185	0.0098	0.0033	0.0031	0.0993	0.0889	0.0065	0.0107	0.0081	0.0215	0.0075	0.016	0.1617
4	rs138013982	14863850	1.23	0.19861485684188	3.23	0.286575202599778	0.150820376561441	0.254880141437348	0.1473	0.0657	0.0059	0.0026	0.0234	0.0025	0.0026	0.0211	0.152	0.0128	0.0177	0.0082	0.0801	0.0185	0.0098	0.0033	0.0031	0.0992	0.0889	0.0066	0.0107	0.0081	0.0214	0.0075	0.0161	0.1616
4	rs11726698	14865643	1.22	0.223600634562227	3.23	0.286575202599778	0.150060606028345	0.275023972571688	0.1469	0.066	0.0059	0.0026	0.0233	0.0024	0.0025	0.0211	0.1522	0.0129	0.0177	0.0084	0.0808	0.0187	0.01	0.0032	0.003	0.0987	0.0893	0.0068	0.0107	0.0081	0.0214	0.0077	0.016	0.1605
4	rs2047203	14865904	1.22	0.223600634562227	3.23	0.286575202599778	0.127124076441441	0.315358472342807	0.1467	0.0664	0.006	0.0024	0.0232	0.0023	0.0025	0.0207	0.1531	0.013	0.0176	0.0084	0.0806	0.0189	0.01	0.0031	0.0028	0.0987	0.0894	0.0069	0.0106	0.0082	0.0213	0.0077	0.0159	0.1603
4	rs62410772	14868420	1.22	0.223600634562227	3.23	0.286575202599778	0.0613109274110609	0.322138494996143	0.1442	0.0677	0.0055	0.0022	0.0223	0.002	0.0021	0.0203	0.156	0.0135	0.0172	0.0084	0.0819	0.0186	0.0097	0.0026	0.0026	0.0994	0.0894	0.0071	0.0102	0.0078	0.0211	0.0075	0.0158	0.1617
4	rs28670991	14868943	1.22	0.223600634562227	3.23	0.286575202599778	0.0584057247652288	0.305269117735672	0.1442	0.0676	0.0055	0.0022	0.0223	0.0021	0.0021	0.0203	0.156	0.0136	0.0172	0.0084	0.082	0.0186	0.0097	0.0026	0.0025	0.0994	0.0894	0.0071	0.0102	0.0078	0.0211	0.0075	0.0158	0.1617
4	rs34917366	14870383	1.22	0.223600634562227	3.23	0.286575202599778	0.0698538046216227	0.306704457765356	0.1442	0.0676	0.0055	0.0022	0.0222	0.0021	0.0021	0.0203	0.1559	0.0136	0.0172	0.0083	0.082	0.0185	0.0097	0.0026	0.0025	0.0994	0.0894	0.0071	0.0102	0.0078	0.0211	0.0078	0.0158	0.1618
4	rs6849965	14873849	1.22	0.223600634562227	3.23	0.286575202599778	0.0702231278516762	0.270519294909564	0.1436	0.0678	0.0055	0.0022	0.0223	0.0021	0.0021	0.0203	0.156	0.0136	0.0172	0.0082	0.082	0.0185	0.0097	0.0026	0.0025	0.0998	0.0898	0.0071	0.0102	0.0078	0.0211	0.0076	0.0158	0.1617
4	rs58164434	14876512	1.22	0.223600634562227	3.26	0.249891789602986	0.055084010617644	0.290203331382721	0.143	0.0679	0.0056	0.0022	0.0223	0.0021	0.0022	0.0204	0.1547	0.0137	0.0171	0.0083	0.0827	0.0191	0.0096	0.0026	0.0025	0.1001	0.0901	0.0071	0.0102	0.0076	0.021	0.0076	0.0157	0.1617
4	rs61304755	14893478	1.22	0.223600634562227	3.29	0.21664916022799	0.0383316486495459	0.134387839338093	0.1427	0.0693	0.0052	0.0021	0.0218	0.0021	0.0021	0.0202	0.1572	0.0133	0.0171	0.008	0.0845	0.019	0.0091	0.0025	0.003	0.1005	0.0888	0.0071	0.0097	0.0071	0.0208	0.0074	0.0152	0.1614
4	rs78853830	14893707	1.22	0.223600634562227	3.29	0.21664916022799	0.0381130680555567	0.134115369812306	0.1427	0.0693	0.0052	0.0021	0.0218	0.0021	0.0021	0.0202	0.1572	0.0133	0.0171	0.008	0.0845	0.019	0.009	0.0025	0.003	0.1005	0.0888	0.0071	0.0097	0.0071	0.0208	0.0074	0.0152	0.1614
4	rs16891136	14896043	1.22	0.223600634562227	3.29	0.21664916022799	0.0371937059098554	0.127637644228946	0.1427	0.0693	0.0052	0.0021	0.0218	0.0021	0.0021	0.0202	0.1571	0.0133	0.0172	0.008	0.0846	0.0189	0.009	0.0025	0.003	0.1006	0.0887	0.0071	0.0097	0.0071	0.0208	0.0075	0.0152	0.1612
4	rs28450720	14905322	1.22	0.223600634562227	3.29	0.21664916022799	0.0322768033890608	0.108936246111632	0.1427	0.0694	0.0051	0.0022	0.0217	0.0021	0.0021	0.0202	0.1572	0.0134	0.0171	0.008	0.0848	0.0188	0.0089	0.0025	0.0031	0.1005	0.0886	0.0071	0.0097	0.0072	0.0208	0.0075	0.0152	0.1612
4	rs114444621	14910313	1.22	0.223600634562227	3.29	0.21664916022799	0.0065224173099604	0.0547077667831188	0.1429	0.0702	0.0052	0.0024	0.0213	0.0021	0.0021	0.0202	0.1585	0.0134	0.0173	0.0077	0.086	0.0183	0.0083	0.0025	0.0031	0.1001	0.0876	0.0077	0.0098	0.0073	0.0207	0.0075	0.0149	0.16
4	rs10022899	14919063	1.21	0.250745108472337	3.3	0.2063056077908	0.00618311102158975	0.0530707769912157	0.1429	0.0703	0.0052	0.0024	0.0212	0.0022	0.0021	0.0202	0.1587	0.0134	0.0173	0.0077	0.0862	0.0183	0.0082	0.0025	0.0031	0.1	0.0875	0.0078	0.0098	0.0073	0.0207	0.0075	0.0148	0.1598
4	rs17381861	14919332	1.21	0.250745108472337	3.3	0.2063056077908	0.00593339750684035	0.0504720913336642	0.1429	0.0703	0.0052	0.0024	0.0212	0.0022	0.0021	0.0202	0.1587	0.0134	0.0173	0.0077	0.0863	0.0183	0.0082	0.0025	0.0031	0.0999	0.0875	0.0078	0.0098	0.0073	0.0207	0.0075	0.0148	0.1598
4	rs73115877	14921183	1.21	0.250745108472337	3.3	0.2063056077908	0.00572179845864035	0.0514553751947247	0.143	0.0701	0.0052	0.0024	0.0213	0.0022	0.0021	0.0202	0.1585	0.0134	0.0173	0.0077	0.0866	0.0183	0.0082	0.0026	0.003	0.0998	0.0877	0.0079	0.0098	0.0074	0.0207	0.0075	0.0149	0.1595
4	rs73226755	14921855	1.21	0.250745108472337	3.3	0.2063056077908	0.0053608503422559	0.045213328493622	0.143	0.0701	0.0052	0.0024	0.0213	0.0022	0.0021	0.0202	0.1585	0.0134	0.0173	0.0077	0.0866	0.0183	0.0082	0.0026	0.003	0.0998	0.0876	0.0079	0.0098	0.0074	0.0207	0.0075	0.0149	0.1595
4	rs6857060	14926218	1.21	0.250745108472337	3.31	0.196320630125924	0.00914156875845883	0.0308173030052022	0.1429	0.0704	0.0051	0.0026	0.0212	0.0023	0.0021	0.0203	0.1587	0.0134	0.0173	0.0075	0.0866	0.0181	0.0083	0.0026	0.003	0.1002	0.0864	0.0082	0.0098	0.0075	0.0208	0.0076	0.015	0.1595
4	rs16891218	14929712	1.21	0.250745108472337	3.31	0.196320630125924	0.0100053600266998	0.0305727652821174	0.1434	0.0705	0.0051	0.0026	0.0212	0.0022	0.0022	0.0203	0.1594	0.0132	0.0175	0.0073	0.0859	0.0182	0.0083	0.0025	0.0029	0.1006	0.0854	0.0083	0.0098	0.0074	0.0208	0.0075	0.0143	0.1606
4	rs12641663	14931459	1.21	0.250745108472337	3.31	0.196320630125924	0.00840782645559059	0.0283656717039014	0.1434	0.0705	0.0052	0.0026	0.0212	0.0022	0.0023	0.0203	0.1594	0.0132	0.0175	0.0073	0.0858	0.0182	0.0083	0.0024	0.0029	0.1006	0.0853	0.0083	0.0098	0.0073	0.0208	0.0075	0.0143	0.1606
4	rs74667596	14933433	1.21	0.250745108472337	3.31	0.196320630125924	0.00821049057261597	0.0302805153414081	0.1434	0.0706	0.0052	0.0026	0.0212	0.0022	0.0023	0.0203	0.1594	0.0132	0.0174	0.0073	0.0858	0.0182	0.0083	0.0024	0.0029	0.1006	0.0852	0.0083	0.0098	0.0073	0.0207	0.0076	0.0143	0.1606
4	rs71597566	14936518	1.21	0.250745108472337	3.31	0.196320630125924	0.00829078654674023	0.0314078799091107	0.1435	0.0706	0.0052	0.0026	0.0212	0.0022	0.0023	0.0203	0.1594	0.0132	0.0174	0.0073	0.0858	0.0182	0.0083	0.0024	0.0029	0.1007	0.0852	0.0083	0.0098	0.0073	0.0207	0.0076	0.0142	0.1605
4	rs112752580	14938262	1.21	0.250745108472337	3.31	0.196320630125924	0.00840782645559059	0.0310135842277934	0.1435	0.0706	0.0052	0.0026	0.0212	0.0022	0.0023	0.0203	0.1594	0.0132	0.0174	0.0073	0.0858	0.0182	0.0083	0.0024	0.0029	0.1007	0.0852	0.0083	0.0098	0.0073	0.0207	0.0076	0.0142	0.1605
4	rs77381157	14951478	1.21	0.250745108472337	3.31	0.196320630125924	0.00688368638672687	0.0259642663958041	0.1437	0.0708	0.0053	0.0026	0.0211	0.0022	0.0024	0.0202	0.1592	0.0132	0.0174	0.0072	0.0857	0.0183	0.0082	0.0024	0.003	0.1011	0.0848	0.0083	0.0099	0.0074	0.0206	0.0076	0.0141	0.1603
4	rs7687957	14956689	1.21	0.250745108472337	3.31	0.196320630125924	0.00647044015019608	0.0234907964316172	0.1439	0.0711	0.0054	0.0026	0.021	0.0022	0.0025	0.0202	0.159	0.0132	0.0174	0.0071	0.0858	0.0183	0.0081	0.0023	0.0031	0.1015	0.0845	0.0083	0.0099	0.0074	0.0205	0.0076	0.014	0.1601
4	rs6817318	14957444	1.21	0.250745108472337	3.31	0.196320630125924	0.00599944198036709	0.0237068472391065	0.1438	0.0711	0.0055	0.0026	0.0211	0.0023	0.0025	0.0202	0.1589	0.0133	0.0174	0.0071	0.0859	0.0183	0.0081	0.0023	0.0031	0.1014	0.0845	0.0083	0.0099	0.0074	0.0205	0.0077	0.014	0.16
4	rs73226776	14964429	1.21	0.250745108472337	3.31	0.196320630125924	0.00634918853907396	0.0270601819196288	0.1444	0.0713	0.0055	0.0027	0.0211	0.0023	0.0025	0.0201	0.1584	0.0133	0.0174	0.007	0.0856	0.0181	0.0082	0.0023	0.0031	0.1017	0.0843	0.0082	0.01	0.0074	0.0207	0.0077	0.014	0.16
4	rs111434498	14983060	1.21	0.250745108472337	3.31	0.196320630125924	0.00641878353489486	0.0291245998673165	0.1448	0.0714	0.0056	0.0027	0.0211	0.0022	0.0025	0.0201	0.158	0.0133	0.0174	0.0071	0.0854	0.018	0.0083	0.0022	0.003	0.1019	0.0842	0.0082	0.01	0.0074	0.0208	0.0077	0.0139	0.16
4	rs114507577	14983302	1.21	0.250745108472337	3.32	0.186688027238402	0.00647784580361639	0.0287914154135492	0.1448	0.0714	0.0056	0.0027	0.0211	0.0022	0.0025	0.0201	0.158	0.0133	0.0174	0.0071	0.0854	0.018	0.0082	0.0022	0.003	0.1019	0.0842	0.0082	0.01	0.0074	0.0208	0.0076	0.0139	0.16
4	rs17382847	14985293	1.21	0.250745108472337	3.32	0.186688027238402	0.00729664856682862	0.0235771033924906	0.145	0.0714	0.0055	0.0027	0.0211	0.0022	0.0025	0.0202	0.1581	0.0133	0.0174	0.0069	0.0854	0.018	0.0082	0.0022	0.003	0.1019	0.0842	0.0082	0.01	0.0073	0.0208	0.0076	0.0139	0.16
4	rs79405787	14990124	1.21	0.250745108472337	3.32	0.186688027238402	0.00700091461347133	0.0244484736939065	0.145	0.0714	0.0055	0.0027	0.0211	0.0022	0.0025	0.0201	0.1581	0.0133	0.0174	0.0069	0.0854	0.018	0.0082	0.0022	0.003	0.1019	0.0842	0.0081	0.0101	0.0073	0.0208	0.0076	0.0139	0.16
4	rs77276260	15001311	1.21	0.250745108472337	3.33	0.177401503992083	0.00676797608942228	0.0224247463605548	0.145	0.0714	0.0055	0.0027	0.0211	0.0022	0.0025	0.0202	0.158	0.0133	0.0174	0.0069	0.0855	0.018	0.0082	0.0022	0.003	0.1019	0.0843	0.0081	0.0101	0.0073	0.0208	0.0076	0.0139	0.16
4	rs2643088	15007715	1.21	0.250745108472337	3.32	0.186688027238402	0.00638574438081118	0.0195668380103398	0.145	0.0715	0.0055	0.0027	0.021	0.0022	0.0025	0.0202	0.1578	0.0133	0.0174	0.0069	0.0855	0.018	0.0082	0.0022	0.003	0.1019	0.0843	0.0079	0.0102	0.0073	0.0208	0.0076	0.0139	0.1601
4	rs73797791	15051734	1.21	0.250745108472337	3.32	0.186688027238402	0.00814403222490168	0.025648658810426	0.1455	0.0718	0.0056	0.0028	0.0211	0.0023	0.0025	0.0202	0.1574	0.0133	0.0174	0.007	0.0855	0.0179	0.0082	0.0021	0.0031	0.1024	0.0844	0.0073	0.0102	0.0073	0.0209	0.0076	0.0138	0.1597
4	rs10516283	15052947	1.21	0.250745108472337	3.32	0.186688027238402	0.00853527488462566	0.0261000856280835	0.1455	0.0718	0.0056	0.0028	0.0211	0.0023	0.0025	0.0202	0.1573	0.0133	0.0174	0.007	0.0855	0.0179	0.0082	0.0021	0.0031	0.1025	0.0844	0.0073	0.0102	0.0073	0.0209	0.0076	0.0138	0.1596
4	rs13137195	15056775	1.21	0.250745108472337	3.32	0.186688027238402	0.0087385204379916	0.0266009526377615	0.1456	0.0718	0.0056	0.0028	0.0211	0.0023	0.0025	0.0202	0.1572	0.0133	0.0174	0.007	0.0855	0.0179	0.0083	0.0021	0.0031	0.1025	0.0844	0.0072	0.0102	0.0073	0.0209	0.0077	0.0137	0.1597
4	rs75756771	15061168	1.21	0.250745108472337	3.32	0.186688027238402	0.0095137634104199	0.0256037211867234	0.1456	0.0719	0.0055	0.0028	0.0211	0.0023	0.0025	0.0201	0.1571	0.0133	0.0174	0.007	0.0856	0.0179	0.0083	0.0021	0.0031	0.1025	0.0844	0.0072	0.0102	0.0073	0.0209	0.0077	0.0137	0.1597
4	rs73228803	15061864	1.21	0.250745108472337	3.32	0.186688027238402	0.00957356583374123	0.0254243440375188	0.1456	0.0718	0.0055	0.0028	0.0211	0.0023	0.0025	0.0201	0.1571	0.0133	0.0174	0.007	0.0855	0.0179	0.0083	0.0021	0.0031	0.1025	0.0844	0.0072	0.0102	0.0073	0.0209	0.0077	0.0137	0.1598
4	rs17385126	15075423	1.21	0.250745108472337	3.32	0.186688027238402	0.0114921944896824	0.0234046407137424	0.1458	0.0718	0.0055	0.0028	0.0211	0.0023	0.0026	0.0202	0.1568	0.0133	0.0175	0.007	0.0856	0.0178	0.0082	0.0021	0.0032	0.1025	0.0845	0.0071	0.0101	0.0073	0.0209	0.0078	0.0137	0.1597
4	rs2604536	15079533	1.21	0.250745108472337	3.32	0.186688027238402	0.0122078001690998	0.0227633017649062	0.1458	0.0718	0.0055	0.0028	0.0211	0.0023	0.0026	0.0202	0.1567	0.0133	0.0175	0.007	0.0857	0.0178	0.0082	0.0021	0.0032	0.1025	0.0845	0.0071	0.0101	0.0073	0.0209	0.0078	0.0137	0.1597
4	rs2604539	15081374	1.21	0.250745108472337	3.32	0.186688027238402	0.013426562712796	0.0241417796437503	0.1458	0.0718	0.0055	0.0028	0.0211	0.0023	0.0026	0.0202	0.1566	0.0133	0.0175	0.007	0.0856	0.0178	0.0083	0.0021	0.0033	0.1024	0.0844	0.0071	0.0101	0.0073	0.0209	0.0078	0.0137	0.1596
4	rs113802025	15090360	1.21	0.250745108472337	3.32	0.186688027238402	0.0116825703399624	0.0261000856280835	0.1458	0.0718	0.0056	0.003	0.0212	0.0023	0.0026	0.0202	0.1562	0.0134	0.0176	0.007	0.086	0.0175	0.0082	0.0019	0.0033	0.1023	0.0845	0.007	0.0101	0.0075	0.0209	0.0078	0.0137	0.1595
4	rs11729197	15101916	1.21	0.250745108472337	3.32	0.186688027238402	0.0111857066020311	0.030915371327677	0.1457	0.0718	0.0057	0.003	0.0212	0.0023	0.0026	0.0203	0.1558	0.0136	0.0176	0.007	0.0859	0.0172	0.008	0.0017	0.0034	0.1023	0.0848	0.0069	0.0101	0.0078	0.021	0.0078	0.0138	0.1597
4	rs12644133	15104421	1.21	0.250745108472337	3.32	0.186688027238402	0.011887058600976	0.0345931221457709	0.1456	0.0718	0.0058	0.003	0.0212	0.0023	0.0026	0.0203	0.1555	0.0136	0.0176	0.007	0.0858	0.0172	0.008	0.0017	0.0034	0.1025	0.0848	0.0069	0.01	0.0078	0.021	0.0078	0.0138	0.1598
4	rs16891394	15112798	1.21	0.250745108472337	3.32	0.186688027238402	0.0156149776729995	0.0283185502207691	0.1452	0.0723	0.0058	0.0032	0.0213	0.0024	0.0027	0.0205	0.1541	0.0136	0.0175	0.0069	0.086	0.0172	0.0079	0.0017	0.0035	0.1028	0.0848	0.0067	0.0101	0.0079	0.0209	0.0078	0.014	0.1602
4	rs1378341	15118979	1.21	0.250745108472337	3.32	0.186688027238402	0.020106741059092	0.0225514194646448	0.1449	0.0726	0.0059	0.0033	0.0214	0.0024	0.0028	0.0206	0.153	0.0137	0.0174	0.0069	0.0861	0.0171	0.0079	0.0017	0.0035	0.1031	0.0848	0.0066	0.0101	0.008	0.0208	0.0078	0.0141	0.1605
4	rs17452080	15124377	1.21	0.250745108472337	3.32	0.186688027238402	0.0187875530626552	0.025648658810426	0.1449	0.0727	0.0059	0.0033	0.0214	0.0025	0.0029	0.0206	0.1526	0.0137	0.0174	0.0069	0.0864	0.017	0.008	0.0018	0.0035	0.1028	0.0845	0.0065	0.0102	0.008	0.0208	0.0078	0.0141	0.1605
4	rs11721627	15127630	1.21	0.250745108472337	3.34	0.168454672892635	0.0174777561136937	0.0229761335677571	0.1449	0.073	0.006	0.0033	0.0214	0.0025	0.0029	0.0206	0.1524	0.0137	0.0174	0.0069	0.0866	0.017	0.008	0.0018	0.0035	0.1026	0.0844	0.0064	0.0102	0.008	0.0209	0.0079	0.0141	0.1605
4	rs1823945	15130577	1.21	0.250745108472337	3.34	0.168454672892635	0.0186559122818379	0.0227208493050022	0.1449	0.073	0.0059	0.0033	0.0214	0.0025	0.0029	0.0206	0.1523	0.0137	0.0174	0.0069	0.0867	0.017	0.008	0.0018	0.0035	0.1025	0.0843	0.0064	0.0102	0.008	0.0209	0.0079	0.0141	0.1606
4	rs78880775	15133544	1.21	0.250745108472337	3.34	0.168454672892635	0.0191530545214069	0.0196458742101853	0.1449	0.073	0.0059	0.0034	0.0215	0.0025	0.0029	0.0206	0.1521	0.0137	0.0174	0.0069	0.0867	0.017	0.0079	0.0018	0.0035	0.1025	0.0843	0.0064	0.0102	0.008	0.0209	0.0079	0.0142	0.1607
4	rs28452924	15133870	1.21	0.250745108472337	3.34	0.168454672892635	0.020394192130966	0.0203641594591037	0.1449	0.073	0.0059	0.0034	0.0214	0.0025	0.0029	0.0206	0.152	0.0137	0.0174	0.0069	0.0867	0.0171	0.0079	0.0018	0.0035	0.1024	0.0843	0.0064	0.0102	0.008	0.0209	0.008	0.0142	0.1607
4	rs2604563	15141990	1.21	0.250745108472337	3.34	0.168454672892635	0.0199425784366506	0.0216719102217646	0.1451	0.0734	0.0059	0.0034	0.0213	0.0027	0.003	0.0206	0.1501	0.0138	0.0175	0.0073	0.0872	0.0173	0.008	0.002	0.0036	0.1018	0.0836	0.0062	0.0105	0.0081	0.021	0.0082	0.0142	0.1614
4	rs73800131	15144890	1.21	0.250745108472337	3.34	0.168454672892635	0.0194643911079954	0.0230615318717745	0.1448	0.0734	0.0059	0.0035	0.0212	0.0028	0.003	0.0207	0.1501	0.0138	0.0175	0.0073	0.0871	0.0174	0.008	0.002	0.0036	0.1015	0.0837	0.0061	0.0105	0.0081	0.021	0.0082	0.0142	0.1614
4	rs10939607	15145929	1.21	0.250745108472337	3.34	0.168454672892635	0.0194728563477995	0.022636058365174	0.1446	0.0733	0.0059	0.0035	0.0213	0.0028	0.003	0.0207	0.1501	0.0138	0.0175	0.0073	0.0871	0.0173	0.008	0.002	0.0036	0.1014	0.0839	0.006	0.0105	0.0081	0.0211	0.0082	0.0142	0.1614
4	rs2702534	15147403	1.21	0.250745108472337	3.33	0.177401503992083	0.0164296705035535	0.0213412895040986	0.144	0.0733	0.0059	0.0035	0.0213	0.0028	0.0031	0.0208	0.1502	0.0139	0.0174	0.0075	0.0868	0.0173	0.0081	0.0021	0.0036	0.1007	0.0833	0.0061	0.0105	0.0082	0.0213	0.0083	0.0143	0.1626
4	rs16891470	15148248	1.22	0.223600634562227	3.33	0.177401503992083	0.0190528633775657	0.0164968815994975	0.1427	0.073	0.0061	0.0036	0.0225	0.0029	0.0034	0.0206	0.1494	0.0141	0.0168	0.0075	0.0872	0.0167	0.0082	0.0024	0.0036	0.0983	0.0824	0.0061	0.011	0.0081	0.0217	0.0086	0.0145	0.1657
4	rs2604561	15148377	1.22	0.223600634562227	3.33	0.177401503992083	0.0171436673669359	0.0149720453936491	0.1427	0.0731	0.0061	0.0036	0.0226	0.0029	0.0035	0.0205	0.1495	0.0141	0.0168	0.0075	0.0868	0.0166	0.0081	0.0025	0.0036	0.098	0.0823	0.0061	0.0111	0.008	0.0217	0.0086	0.0144	0.1662
4	rs74768732	15148901	1.21	0.250745108472337	3.33	0.177401503992083	0.0146510054106191	0.0137188720866614	0.1426	0.0734	0.0063	0.0037	0.0227	0.0029	0.0036	0.0204	0.1502	0.0143	0.0165	0.0075	0.0853	0.0166	0.008	0.0026	0.0035	0.0969	0.0822	0.0062	0.0115	0.0081	0.0214	0.0086	0.014	0.168
4	rs10027331	15149569	1.2	0.280131383133392	3.33	0.177401503992083	0.0154714140562546	0.0152152752707389	0.1426	0.0735	0.0063	0.0037	0.0227	0.0029	0.0037	0.0204	0.1502	0.0143	0.0164	0.0075	0.0852	0.0166	0.008	0.0026	0.0035	0.0968	0.0822	0.0062	0.0115	0.0081	0.0214	0.0086	0.0139	0.1681
4	rs146233459	15149829	1.2	0.280131383133392	3.33	0.177401503992083	0.0152437412542546	0.0138517107630703	0.1427	0.0735	0.0063	0.0037	0.0227	0.0028	0.0036	0.0204	0.1502	0.0143	0.0164	0.0075	0.0851	0.0166	0.008	0.0026	0.0035	0.0968	0.0822	0.0062	0.0115	0.0081	0.0214	0.0086	0.0139	0.1682
4	rs77859869	15151134	1.2	0.280131383133392	3.33	0.177401503992083	0.0179359063865096	0.0134551197944584	0.1427	0.0735	0.0063	0.0038	0.0227	0.0028	0.0036	0.0204	0.1502	0.0143	0.0164	0.0075	0.0851	0.0166	0.0079	0.0026	0.0035	0.0968	0.0822	0.0062	0.0116	0.0081	0.0214	0.0086	0.0139	0.1683
4	rs11731492	15153353	1.2	0.280131383133392	3.33	0.177401503992083	0.0230496428255962	0.013096657248813	0.1428	0.0735	0.0063	0.0039	0.0228	0.0028	0.0036	0.0204	0.1501	0.0143	0.0164	0.0074	0.085	0.0165	0.0079	0.0026	0.0035	0.0967	0.0822	0.0062	0.0116	0.0081	0.0215	0.0086	0.0138	0.1685
4	rs16891491	15153951	1.2	0.280131383133392	3.33	0.177401503992083	0.0236091717913447	0.0135208170880892	0.1428	0.0735	0.0063	0.0039	0.0228	0.0028	0.0036	0.0204	0.1501	0.0143	0.0164	0.0074	0.085	0.0165	0.0079	0.0026	0.0035	0.0967	0.0822	0.0062	0.0116	0.0081	0.0215	0.0086	0.0138	0.1685
4	rs1378336	15172285	1.2	0.280131383133392	3.33	0.177401503992083	0.0318536670489586	0.0180187477433924	0.1428	0.0736	0.0063	0.004	0.0228	0.0027	0.0035	0.0203	0.1499	0.0143	0.0164	0.0074	0.0853	0.0165	0.0079	0.0026	0.0035	0.0965	0.0822	0.0062	0.0117	0.0081	0.0215	0.0086	0.0137	0.1687
4	rs76164777	15185173	1.2	0.280131383133392	3.33	0.177401503992083	0.0295443777807749	0.0165332135525662	0.1428	0.0735	0.0062	0.0039	0.0227	0.0027	0.0035	0.0203	0.1501	0.0143	0.0164	0.0074	0.0854	0.0165	0.0079	0.0025	0.0035	0.0963	0.0825	0.0062	0.0117	0.0081	0.0215	0.0085	0.0136	0.1689
4	rs13131786	15191532	1.2	0.280131383133392	3.32	0.186688027238402	0.0275182521741171	0.0182851640271501	0.1427	0.0734	0.0062	0.0039	0.0227	0.0027	0.0035	0.0203	0.1502	0.0143	0.0164	0.0075	0.0854	0.0164	0.0078	0.0025	0.0035	0.0962	0.0827	0.0061	0.0118	0.0081	0.0215	0.0085	0.0136	0.1691
4	rs34875066	15197087	1.2	0.280131383133392	3.31	0.196320630125924	0.0247271580774046	0.0204447408194145	0.1422	0.0733	0.0063	0.0039	0.0226	0.0026	0.0035	0.0203	0.1503	0.0143	0.0164	0.0075	0.0857	0.0163	0.0077	0.0024	0.0035	0.0959	0.0833	0.0061	0.0119	0.008	0.0215	0.0085	0.0135	0.1697
4	rs10516285	15200699	1.2	0.280131383133392	3.31	0.196320630125924	0.0242973608319867	0.0223404879041468	0.1422	0.0733	0.0063	0.0039	0.0226	0.0026	0.0034	0.0203	0.1503	0.0143	0.0163	0.0075	0.0857	0.0163	0.0077	0.0024	0.0035	0.0959	0.0834	0.0061	0.0119	0.008	0.0215	0.0085	0.0135	0.1698
4	rs35277028	15204463	1.19	0.311838986457593	3.31	0.196320630125924	0.0228209245063876	0.0349557516974233	0.1417	0.0731	0.0063	0.0037	0.0224	0.0025	0.0034	0.0203	0.1506	0.0144	0.0163	0.0075	0.0861	0.016	0.0075	0.0023	0.0034	0.0956	0.084	0.0061	0.012	0.008	0.0214	0.0084	0.0135	0.1704
4	rs2219169	15204641	1.19	0.311838986457593	3.31	0.196320630125924	0.0242775013276264	0.0425666138932517	0.1417	0.0731	0.0063	0.0037	0.0224	0.0025	0.0034	0.0203	0.1507	0.0144	0.0163	0.0075	0.0862	0.016	0.0075	0.0023	0.0034	0.0956	0.0839	0.0061	0.012	0.008	0.0214	0.0084	0.0135	0.1703
4	rs73122285	15207714	1.19	0.311838986457593	3.31	0.196320630125924	0.0172132023132812	0.0583712035217397	0.1417	0.073	0.0064	0.0035	0.0225	0.0025	0.0033	0.0202	0.151	0.0143	0.0161	0.0075	0.0864	0.016	0.0076	0.0023	0.0034	0.0956	0.0842	0.0061	0.0121	0.008	0.0214	0.0083	0.0134	0.1704
4	rs80094095	15210828	1.19	0.311838986457593	3.31	0.196320630125924	0.0179119959392136	0.0585015898902488	0.1417	0.073	0.0064	0.0035	0.0225	0.0025	0.0034	0.0202	0.151	0.0143	0.016	0.0075	0.0866	0.016	0.0076	0.0023	0.0034	0.0956	0.0843	0.0061	0.0121	0.008	0.0213	0.0083	0.0133	0.1704
4	rs9990936	15211702	1.19	0.311838986457593	3.31	0.196320630125924	0.0183784104424733	0.0653142331235435	0.1417	0.073	0.0064	0.0035	0.0225	0.0025	0.0034	0.0202	0.151	0.0143	0.016	0.0075	0.0866	0.016	0.0076	0.0023	0.0033	0.0956	0.0844	0.0061	0.0121	0.008	0.0213	0.0083	0.0133	0.1704
4	rs6844104	15212201	1.19	0.311838986457593	3.31	0.196320630125924	0.0174621122290331	0.0671011813753681	0.1417	0.073	0.0064	0.0035	0.0225	0.0025	0.0033	0.0202	0.151	0.0143	0.016	0.0075	0.0866	0.016	0.0076	0.0023	0.0034	0.0956	0.0844	0.0061	0.0121	0.0081	0.0213	0.0083	0.0133	0.1704
4	rs1869693	15213954	1.19	0.311838986457593	3.31	0.196320630125924	0.0134330042817596	0.0534466344305698	0.1416	0.0729	0.0064	0.0035	0.0225	0.0025	0.0033	0.0201	0.151	0.0143	0.016	0.0075	0.0866	0.016	0.0076	0.0023	0.0034	0.0956	0.0847	0.0061	0.0122	0.0081	0.0213	0.0082	0.0133	0.1703
4	rs73228882	15213956	1.19	0.311838986457593	3.31	0.196320630125924	0.013426562712796	0.0533839117824045	0.1416	0.0729	0.0064	0.0035	0.0225	0.0025	0.0033	0.0201	0.151	0.0143	0.016	0.0075	0.0866	0.016	0.0076	0.0023	0.0034	0.0956	0.0847	0.0061	0.0122	0.0081	0.0213	0.0082	0.0133	0.1703
4	rs76541820	15219264	1.19	0.311838986457593	3.31	0.196320630125924	0.0112363562767752	0.0380805533671261	0.1418	0.0729	0.0063	0.0034	0.0224	0.0025	0.0032	0.0201	0.151	0.0143	0.0161	0.0075	0.0868	0.016	0.0075	0.0022	0.0033	0.0955	0.085	0.0061	0.0122	0.0081	0.0213	0.0082	0.0133	0.1702
4	rs62409355	15219655	1.19	0.311838986457593	3.31	0.196320630125924	0.0111408289423179	0.0372211342439854	0.1418	0.0729	0.0063	0.0034	0.0224	0.0024	0.0032	0.0201	0.151	0.0143	0.0161	0.0075	0.0869	0.016	0.0075	0.0022	0.0033	0.0954	0.085	0.0061	0.0122	0.0081	0.0213	0.0082	0.0133	0.1702
4	rs11737782	15227612	1.19	0.311838986457593	3.31	0.196320630125924	0.0203242352111685	0.0915516510170901	0.1425	0.0728	0.0062	0.0031	0.0223	0.0021	0.0024	0.0203	0.1509	0.0145	0.0158	0.0072	0.0887	0.0161	0.0075	0.002	0.0026	0.0946	0.0874	0.0061	0.0123	0.0079	0.021	0.0081	0.0136	0.1693
4	rs76256808	15231157	1.18	0.345943801679723	3.31	0.196320630125924	0.0194813242638564	0.100991905933729	0.1425	0.072	0.006	0.0028	0.022	0.0018	0.002	0.0201	0.1516	0.0147	0.0157	0.0068	0.0891	0.016	0.0075	0.0018	0.0023	0.0956	0.0897	0.0058	0.0122	0.0076	0.0209	0.0076	0.0135	0.1697
4	rs28618390	15237535	1.18	0.345943801679723	3.31	0.196320630125924	0.0219315834370779	0.128172907879279	0.1424	0.0719	0.006	0.0028	0.022	0.0017	0.0019	0.02	0.1517	0.0147	0.0157	0.0067	0.0892	0.016	0.0075	0.0017	0.0023	0.0957	0.0902	0.0058	0.0123	0.0075	0.0209	0.0076	0.0135	0.1697
4	rs13123589	15238169	1.18	0.345943801679723	3.31	0.196320630125924	0.0219408126707378	0.13077171605386	0.1424	0.0718	0.006	0.0028	0.022	0.0017	0.0019	0.02	0.1516	0.0147	0.0157	0.0067	0.0892	0.016	0.0075	0.0017	0.0023	0.0957	0.0902	0.0058	0.0123	0.0075	0.0209	0.0076	0.0135	0.1698
4	rs6813890	15239767	1.18	0.345943801679723	3.31	0.196320630125924	0.0225279180295855	0.137398387147485	0.1424	0.0719	0.006	0.0027	0.022	0.0017	0.0019	0.02	0.1516	0.0147	0.0157	0.0067	0.0892	0.016	0.0075	0.0017	0.0023	0.0957	0.0903	0.0058	0.0123	0.0075	0.0209	0.0076	0.0135	0.1699
4	rs59478268	15240401	1.18	0.345943801679723	3.31	0.196320630125924	0.0250809841637525	0.15300179864157	0.1425	0.0719	0.006	0.0027	0.022	0.0017	0.0019	0.02	0.1515	0.0147	0.0157	0.0067	0.089	0.0159	0.0076	0.0017	0.0022	0.0958	0.0902	0.0058	0.0123	0.0076	0.0209	0.0076	0.0135	0.1699
4	rs112500385	15242941	1.18	0.345943801679723	3.31	0.196320630125924	0.0219408126707378	0.144610580140629	0.1426	0.0717	0.006	0.0027	0.0219	0.0017	0.002	0.0199	0.1517	0.0148	0.0156	0.0067	0.0889	0.0159	0.0076	0.0017	0.0022	0.0959	0.0902	0.0059	0.0123	0.0077	0.0208	0.0076	0.0134	0.1701
4	rs114626791	15258165	1.18	0.345943801679723	3.31	0.196320630125924	0.0225749929902423	0.138131894503639	0.1427	0.0715	0.006	0.0026	0.0218	0.0016	0.0022	0.0199	0.1519	0.0149	0.0155	0.0065	0.0887	0.0157	0.0076	0.0017	0.0022	0.0962	0.0901	0.0059	0.0125	0.0077	0.0208	0.0075	0.0133	0.1703
4	rs10025314	15260952	1.18	0.345943801679723	3.31	0.196320630125924	0.0229732211717573	0.143585361395857	0.1427	0.0715	0.006	0.0026	0.0218	0.0016	0.0022	0.0199	0.1519	0.0149	0.0155	0.0065	0.0887	0.0157	0.0076	0.0017	0.0022	0.0962	0.0901	0.0059	0.0125	0.0077	0.0208	0.0075	0.0133	0.1703
4	rs73230928	15263437	1.18	0.345943801679723	3.31	0.196320630125924	0.0223122829301457	0.137856661746976	0.1427	0.0714	0.006	0.0026	0.0219	0.0016	0.0022	0.0199	0.152	0.0149	0.0155	0.0065	0.0886	0.0158	0.0076	0.0017	0.0022	0.0962	0.0901	0.0059	0.0125	0.0077	0.0208	0.0075	0.0133	0.1703
4	rs13107333	15278954	1.18	0.345943801679723	3.31	0.196320630125924	0.0230209633294382	0.143957862252959	0.1428	0.0712	0.006	0.0025	0.0219	0.0016	0.0022	0.0199	0.1521	0.0149	0.0154	0.0065	0.0887	0.0158	0.0076	0.0017	0.0022	0.0963	0.0901	0.0059	0.0125	0.0077	0.0207	0.0075	0.0133	0.1704
4	rs79837405	15289823	1.18	0.345943801679723	3.31	0.196320630125924	0.0230687767475648	0.143027266924976	0.1428	0.0712	0.006	0.0025	0.0219	0.0016	0.0022	0.0199	0.1521	0.0149	0.0154	0.0065	0.0887	0.0158	0.0076	0.0017	0.0022	0.0963	0.0901	0.0059	0.0125	0.0077	0.0207	0.0075	0.0133	0.1704
4	rs13144804	15293326	1.18	0.345943801679723	3.3	0.2063056077908	0.0240203842686932	0.143399242274283	0.1428	0.0712	0.006	0.0025	0.0219	0.0016	0.0022	0.0199	0.1522	0.0149	0.0154	0.0065	0.0888	0.0158	0.0076	0.0017	0.0022	0.0963	0.0902	0.0059	0.0125	0.0077	0.0207	0.0075	0.0132	0.1703
4	rs28430399	15298554	1.18	0.345943801679723	3.3	0.2063056077908	0.0245465867631749	0.143864704229417	0.1428	0.0711	0.006	0.0025	0.0219	0.0016	0.0022	0.0199	0.1522	0.0149	0.0154	0.0065	0.0888	0.0158	0.0076	0.0017	0.0022	0.0963	0.0902	0.0059	0.0125	0.0077	0.0207	0.0075	0.0132	0.1703
4	rs116623230	15302839	1.18	0.345943801679723	3.3	0.2063056077908	0.0245465867631749	0.13960318846122	0.1428	0.071	0.006	0.0025	0.0219	0.0016	0.0022	0.0199	0.1524	0.0149	0.0155	0.0065	0.0887	0.0158	0.0076	0.0016	0.0022	0.0964	0.0901	0.0059	0.0125	0.0077	0.0207	0.0075	0.0132	0.1703
4	rs117335637	15308367	1.18	0.345943801679723	3.3	0.2063056077908	0.0294645604174235	0.162727629385313	0.1426	0.0706	0.006	0.0025	0.0219	0.0015	0.0022	0.02	0.1531	0.0149	0.0155	0.0065	0.0884	0.0159	0.0077	0.0016	0.0022	0.0967	0.0896	0.0059	0.0124	0.0077	0.0207	0.0077	0.0132	0.1705
4	rs4698345	15308562	1.18	0.345943801679723	3.3	0.2063056077908	0.0294531703696276	0.162824983309083	0.1426	0.0706	0.006	0.0025	0.0219	0.0015	0.0022	0.02	0.1531	0.0149	0.0155	0.0065	0.0884	0.0159	0.0077	0.0016	0.0022	0.0967	0.0896	0.0059	0.0124	0.0077	0.0207	0.0077	0.0132	0.1705
4	rs7663443	15308694	1.18	0.345943801679723	3.3	0.2063056077908	0.0294531703696276	0.162824983309083	0.1426	0.0706	0.006	0.0025	0.0219	0.0015	0.0022	0.02	0.1531	0.0149	0.0155	0.0065	0.0884	0.0159	0.0077	0.0016	0.0022	0.0967	0.0896	0.0059	0.0124	0.0077	0.0207	0.0077	0.0132	0.1705
4	rs80182028	15324456	1.18	0.345943801679723	3.28	0.227357389834261	0.0279877863568595	0.184019178065033	0.1424	0.0706	0.0059	0.0022	0.022	0.0014	0.0021	0.02	0.1532	0.0149	0.0155	0.0065	0.0885	0.016	0.0076	0.0016	0.0021	0.0968	0.0894	0.0059	0.0124	0.0076	0.0207	0.0077	0.0132	0.1707
4	rs115032283	15324748	1.18	0.345943801679723	3.27	0.2384362992664	0.0279877863568595	0.184120783360023	0.1424	0.0706	0.0059	0.0022	0.022	0.0014	0.0021	0.02	0.1532	0.0149	0.0155	0.0065	0.0885	0.016	0.0076	0.0016	0.0021	0.0968	0.0894	0.0059	0.0124	0.0076	0.0207	0.0077	0.0132	0.1707
4	rs4698359	15329786	1.18	0.345943801679723	3.25	0.261729658797372	0.0252847862572268	0.18057607191165	0.1423	0.0705	0.0059	0.0022	0.022	0.0014	0.0021	0.02	0.1533	0.0149	0.0156	0.0065	0.0885	0.016	0.0076	0.0016	0.0021	0.0968	0.0894	0.0059	0.0124	0.0076	0.0207	0.0077	0.0132	0.1709
4	rs56356114	15332007	1.18	0.345943801679723	3.25	0.261729658797372	0.0248581599451027	0.181485307142046	0.1423	0.0705	0.0059	0.0022	0.022	0.0014	0.0021	0.02	0.1534	0.0149	0.0156	0.0065	0.0885	0.016	0.0076	0.0016	0.0021	0.0968	0.0894	0.0059	0.0124	0.0076	0.0207	0.0077	0.0132	0.1709
4	rs73230952	15334159	1.18	0.345943801679723	3.23	0.286575202599778	0.0215829432410894	0.168900772879718	0.1421	0.0704	0.0059	0.0022	0.0221	0.0014	0.0022	0.0201	0.1534	0.0149	0.0157	0.0065	0.0884	0.016	0.0075	0.0016	0.0021	0.0968	0.0893	0.0059	0.0124	0.0076	0.0207	0.0078	0.0132	0.1709
4	rs116392616	15334857	1.18	0.345943801679723	3.23	0.286575202599778	0.0213195808423355	0.168210892011601	0.1421	0.0704	0.0059	0.0022	0.0221	0.0014	0.0022	0.0201	0.1534	0.0149	0.0157	0.0065	0.0884	0.016	0.0075	0.0016	0.0021	0.0968	0.0893	0.0059	0.0124	0.0076	0.0207	0.0078	0.0132	0.1709
4	rs75314747	15339427	1.18	0.345943801679723	3.23	0.286575202599778	0.0162435146053422	0.0975097124464381	0.1402	0.0697	0.0057	0.0022	0.0227	0.0015	0.0025	0.021	0.1543	0.0148	0.0154	0.0068	0.0885	0.0159	0.0073	0.0018	0.0023	0.0966	0.0889	0.0057	0.0126	0.0079	0.0206	0.0075	0.0132	0.1716
4	rs16891755	15339609	1.17	0.382518045708746	3.23	0.286575202599778	0.0168752102564078	0.0889774124480261	0.1399	0.0696	0.0057	0.0022	0.0229	0.0016	0.0026	0.0212	0.1545	0.0148	0.0154	0.0069	0.0885	0.0158	0.0072	0.0018	0.0023	0.0965	0.0889	0.0057	0.0126	0.0079	0.0206	0.0075	0.0132	0.1717
4	rs75829321	15342400	1.17	0.382518045708746	3.21	0.313017210102667	0.0191614210568312	0.0837658791460273	0.1399	0.0695	0.0056	0.0022	0.0229	0.0016	0.0026	0.0213	0.1547	0.0148	0.0154	0.0068	0.0887	0.0158	0.0071	0.0018	0.0022	0.0965	0.0883	0.0057	0.0126	0.0079	0.0206	0.0075	0.0131	0.1719
4	rs16891760	15352357	1.17	0.382518045708746	3.21	0.313017210102667	0.0227450490507072	0.0826333451104271	0.1398	0.0694	0.0056	0.0022	0.023	0.0016	0.0026	0.0215	0.155	0.0148	0.0155	0.0068	0.0888	0.0157	0.007	0.0018	0.0022	0.0966	0.0877	0.0057	0.0126	0.008	0.0206	0.0074	0.0131	0.1721
4	rs17470482	15354235	1.17	0.382518045708746	3.2	0.326850259155197	0.0263110387792359	0.0852855725396139	0.1398	0.0693	0.0056	0.0022	0.023	0.0016	0.0027	0.0215	0.1551	0.0148	0.0155	0.0068	0.0889	0.0158	0.007	0.0017	0.0022	0.0966	0.0876	0.0058	0.0126	0.008	0.0206	0.0075	0.0131	0.1721
4	rs114133078	15354385	1.17	0.382518045708746	3.2	0.326850259155197	0.0263110387792359	0.0852855725396139	0.1398	0.0693	0.0056	0.0022	0.023	0.0016	0.0027	0.0215	0.1551	0.0148	0.0155	0.0068	0.0889	0.0158	0.007	0.0017	0.0022	0.0966	0.0876	0.0058	0.0126	0.008	0.0206	0.0075	0.0131	0.1721
4	rs6836057	15364283	1.17	0.382518045708746	3.2	0.326850259155197	0.0263952424798668	0.0855144735683938	0.1398	0.0693	0.0056	0.0022	0.023	0.0016	0.0027	0.0215	0.1551	0.0148	0.0155	0.0068	0.0889	0.0158	0.007	0.0017	0.0022	0.0966	0.0876	0.0058	0.0126	0.008	0.0206	0.0075	0.0131	0.1721
4	rs75699360	15369132	1.17	0.382518045708746	3.2	0.326850259155197	0.0263531166979836	0.0853618454965453	0.1398	0.0693	0.0056	0.0022	0.023	0.0016	0.0027	0.0215	0.1551	0.0148	0.0155	0.0068	0.0889	0.0158	0.007	0.0017	0.0022	0.0966	0.0876	0.0058	0.0126	0.008	0.0206	0.0075	0.0131	0.1721
4	rs35524577	15370557	1.17	0.382518045708746	3.2	0.326850259155197	0.0263636436552455	0.0853618454965453	0.1398	0.0693	0.0056	0.0022	0.023	0.0016	0.0027	0.0215	0.1551	0.0148	0.0155	0.0068	0.0889	0.0158	0.007	0.0017	0.0022	0.0966	0.0876	0.0058	0.0126	0.008	0.0206	0.0075	0.0131	0.1721
4	rs16891815	15377360	1.17	0.382518045708746	3.2	0.326850259155197	0.0313153702004588	0.0747373861482215	0.1399	0.0689	0.0054	0.0022	0.023	0.0016	0.0027	0.0216	0.1553	0.0148	0.0155	0.0068	0.0891	0.0158	0.0069	0.0018	0.0022	0.0966	0.0874	0.0058	0.0126	0.0081	0.0206	0.0076	0.0131	0.1721
4	rs115044017	15380747	1.17	0.382518045708746	3.2	0.326850259155197	0.0333207793454365	0.0740880721507569	0.1398	0.0689	0.0054	0.0022	0.023	0.0016	0.0027	0.0217	0.1553	0.0148	0.0155	0.0067	0.0892	0.0158	0.0069	0.0018	0.0022	0.0966	0.0874	0.0057	0.0126	0.0081	0.0206	0.0076	0.0131	0.1721
4	rs4388081	15383534	1.17	0.382518045708746	3.2	0.326850259155197	0.033370481412687	0.0742321627303153	0.1398	0.0689	0.0054	0.0022	0.023	0.0016	0.0027	0.0217	0.1553	0.0148	0.0155	0.0067	0.0892	0.0158	0.0069	0.0018	0.0022	0.0966	0.0874	0.0057	0.0126	0.0081	0.0206	0.0076	0.0131	0.1721
4	rs4698376	15387226	1.17	0.382518045708746	3.19	0.341098255896361	0.0332587245196202	0.0738002367806995	0.1398	0.0689	0.0054	0.0022	0.023	0.0016	0.0027	0.0217	0.1554	0.0148	0.0155	0.0067	0.0892	0.0158	0.0069	0.0018	0.0022	0.0965	0.0874	0.0057	0.0126	0.0081	0.0206	0.0076	0.0131	0.1721
4	rs74782779	15388248	1.17	0.382518045708746	3.19	0.341098255896361	0.033246323251752	0.0738002367806995	0.1398	0.0689	0.0054	0.0022	0.023	0.0016	0.0027	0.0217	0.1554	0.0148	0.0155	0.0067	0.0892	0.0158	0.0069	0.0018	0.0022	0.0965	0.0874	0.0057	0.0126	0.0081	0.0206	0.0076	0.0131	0.1721
4	rs77439179	15388478	1.17	0.382518045708746	3.19	0.341098255896361	0.033246323251752	0.0737283500334822	0.1398	0.0689	0.0054	0.0022	0.023	0.0016	0.0027	0.0217	0.1554	0.0148	0.0155	0.0067	0.0892	0.0158	0.0069	0.0018	0.0022	0.0965	0.0874	0.0057	0.0126	0.0081	0.0206	0.0076	0.0131	0.1721
4	rs2192354	15394463	1.17	0.382518045708746	3.19	0.341098255896361	0.0288202746872141	0.0643604274852691	0.1398	0.0686	0.0054	0.0022	0.023	0.0016	0.0027	0.0216	0.1555	0.0146	0.0155	0.0067	0.0893	0.0157	0.0068	0.0019	0.0022	0.0963	0.0876	0.0057	0.0126	0.0081	0.0207	0.0075	0.0132	0.1724
4	rs16891867	15397364	1.16	0.421630287221885	3.18	0.355766254763284	0.0191112617218855	0.0424531539189916	0.1401	0.0677	0.0053	0.0022	0.0229	0.0017	0.0028	0.0217	0.1557	0.0143	0.0153	0.0066	0.0895	0.0157	0.0066	0.0021	0.0022	0.0956	0.088	0.0055	0.0128	0.0081	0.0208	0.007	0.0134	0.1735
4	rs1861046	15397906	1.16	0.421630287221885	3.13	0.435575753324506	0.0190778753082682	0.0423964746486491	0.1401	0.0677	0.0053	0.0022	0.0229	0.0018	0.0028	0.0218	0.1557	0.0143	0.0153	0.0066	0.0895	0.0157	0.0066	0.0021	0.0022	0.0956	0.088	0.0055	0.0128	0.0081	0.0208	0.007	0.0134	0.1736
4	rs35971217	15400473	1.16	0.421630287221885	3.11	0.470604638115432	0.0188536266990621	0.0433073947657033	0.1401	0.0677	0.0053	0.0021	0.0229	0.0018	0.0028	0.0218	0.1557	0.0143	0.0153	0.0066	0.0895	0.0157	0.0066	0.0021	0.0022	0.0956	0.088	0.0055	0.0128	0.0081	0.0208	0.007	0.0134	0.1736
4	rs115000271	15415746	1.16	0.421630287221885	3.11	0.470604638115432	0.0183459623644477	0.0397708889073667	0.14	0.0678	0.0053	0.0022	0.0229	0.0018	0.0028	0.0218	0.1556	0.0143	0.0153	0.0066	0.0896	0.0157	0.0066	0.0021	0.0022	0.0956	0.088	0.0055	0.0128	0.0082	0.0208	0.0069	0.0135	0.1736
4	rs1990525	15421023	1.16	0.421630287221885	3.11	0.470604638115432	0.018248869019433	0.0385135930593021	0.14	0.0678	0.0054	0.0022	0.0229	0.0018	0.0028	0.0218	0.1556	0.0143	0.0153	0.0066	0.0896	0.0157	0.0066	0.0021	0.0023	0.0956	0.0879	0.0055	0.0128	0.0082	0.0208	0.0069	0.0135	0.1737
4	rs115691060	15429102	1.16	0.421630287221885	3.11	0.470604638115432	0.0139757149395954	0.0331599704354993	0.14	0.0677	0.0054	0.0022	0.0228	0.0019	0.0028	0.0218	0.1555	0.0143	0.0151	0.0066	0.0896	0.0156	0.0065	0.0021	0.0023	0.0958	0.0878	0.0055	0.0127	0.0082	0.0208	0.0068	0.0135	0.1738
4	rs2110362	15444544	1.16	0.421630287221885	3.08	0.526582953384854	0.0137449122793989	0.0341294310901948	0.1399	0.0678	0.0054	0.0022	0.0228	0.0019	0.0028	0.0218	0.1554	0.0143	0.0151	0.0066	0.0896	0.0156	0.0065	0.0021	0.0023	0.0959	0.0878	0.0055	0.0127	0.0082	0.0208	0.0068	0.0135	0.1738
4	rs5010781	15472428	1.16	0.421630287221885	3.08	0.526582953384854	0.012775307136774	0.0284600247675554	0.1388	0.0681	0.0055	0.0023	0.0227	0.0021	0.0028	0.0221	0.155	0.0142	0.0149	0.0065	0.09	0.0157	0.0064	0.0023	0.0023	0.0962	0.088	0.0055	0.0128	0.0081	0.0205	0.0065	0.0136	0.1743
4	rs11728800	15474996	1.16	0.421630287221885	3.08	0.526582953384854	0.0128374813062908	0.0282714654507171	0.1388	0.0681	0.0055	0.0023	0.0227	0.0021	0.0028	0.0221	0.155	0.0142	0.0149	0.0065	0.09	0.0157	0.0064	0.0023	0.0023	0.0962	0.088	0.0055	0.0128	0.0081	0.0205	0.0065	0.0136	0.1743
4	rs80002244	15481585	1.16	0.421630287221885	3.08	0.526582953384854	0.012076355561601	0.0258287823433747	0.1386	0.0681	0.0055	0.0023	0.0227	0.0021	0.0028	0.0221	0.1549	0.0142	0.0149	0.0065	0.09	0.0157	0.0064	0.0023	0.0024	0.0963	0.0879	0.0055	0.0128	0.0081	0.0205	0.0064	0.0136	0.1744
4	rs1861048	15481976	1.16	0.421630287221885	3.08	0.526582953384854	0.0124495288550924	0.027662709084856	0.1386	0.0681	0.0055	0.0023	0.0227	0.0021	0.0028	0.0222	0.1549	0.0142	0.0149	0.0065	0.09	0.0157	0.0064	0.0023	0.0024	0.0964	0.0879	0.0055	0.0128	0.0081	0.0205	0.0064	0.0136	0.1744
4	rs1861050	15482360	1.16	0.421630287221885	3.08	0.526582953384854	0.0116767668516848	0.0249341414783909	0.1386	0.0681	0.0055	0.0023	0.0226	0.0021	0.0028	0.0222	0.1549	0.0142	0.0149	0.0065	0.09	0.0157	0.0064	0.0023	0.0024	0.0962	0.088	0.0055	0.0128	0.0081	0.0206	0.0064	0.0136	0.1744
4	rs76602718	15485184	1.16	0.421630287221885	3.08	0.526582953384854	0.0108469260703019	0.0236635615162287	0.1386	0.0681	0.0055	0.0023	0.0226	0.0021	0.0028	0.0222	0.1548	0.0142	0.0149	0.0065	0.09	0.0157	0.0064	0.0023	0.0024	0.0962	0.088	0.0055	0.0128	0.0081	0.0206	0.0064	0.0137	0.1744
4	rs36012186	15506708	1.15	0.46334549806667	3.08	0.526582953384854	0.00957356583374123	0.0287914154135492	0.1382	0.0678	0.0056	0.0024	0.0222	0.0022	0.0023	0.0225	0.1535	0.0144	0.0148	0.0067	0.0891	0.0159	0.0064	0.0025	0.0023	0.0966	0.0894	0.0055	0.0131	0.0081	0.0209	0.0061	0.0137	0.1748
4	rs767092	15509291	1.15	0.46334549806667	3.08	0.526582953384854	0.0101455533045242	0.029172343869827	0.1382	0.0678	0.0057	0.0024	0.0222	0.0023	0.0022	0.0225	0.1534	0.0144	0.0148	0.0068	0.0891	0.0159	0.0064	0.0025	0.0023	0.0966	0.0894	0.0056	0.0131	0.0082	0.0209	0.0061	0.0137	0.1747
4	rs2286976	15516389	1.15	0.46334549806667	3.08	0.526582953384854	0.0114292563770093	0.0309644597108265	0.1381	0.0677	0.0057	0.0024	0.0222	0.0023	0.0022	0.0225	0.1532	0.0144	0.0148	0.0068	0.0892	0.016	0.0063	0.0025	0.0023	0.0967	0.0895	0.0056	0.0131	0.0083	0.021	0.006	0.0138	0.1748
4	rs16892095	15518357	1.15	0.46334549806667	3.07	0.546174590811499	0.0112194539367559	0.0296036822255368	0.1381	0.0677	0.0057	0.0024	0.0222	0.0023	0.0022	0.0225	0.1532	0.0144	0.0148	0.0068	0.0892	0.016	0.0063	0.0025	0.0023	0.0967	0.0895	0.0056	0.0131	0.0083	0.021	0.006	0.0138	0.1748
4	rs77476683	15525110	1.15	0.46334549806667	3.07	0.546174590811499	0.0110681916996931	0.0278493563335276	0.1381	0.0677	0.0057	0.0024	0.0222	0.0023	0.0022	0.0225	0.1531	0.0144	0.0148	0.0068	0.0893	0.016	0.0063	0.0025	0.0023	0.0967	0.0895	0.0056	0.0131	0.0083	0.021	0.006	0.0138	0.1748
4	rs113113885	15535737	1.15	0.46334549806667	3.07	0.546174590811499	0.0119518768704617	0.0274766515836574	0.1379	0.0676	0.0057	0.0024	0.0222	0.0023	0.0022	0.0225	0.153	0.0144	0.0148	0.0068	0.0894	0.016	0.0063	0.0025	0.0024	0.0966	0.0894	0.0056	0.0132	0.0083	0.0211	0.0059	0.0138	0.1747
4	rs6812708	15541609	1.15	0.46334549806667	3.05	0.586779315918157	0.0156510215498156	0.0337196725197628	0.1378	0.0676	0.0057	0.0025	0.0222	0.0024	0.0023	0.0225	0.1529	0.0145	0.0148	0.0068	0.0897	0.0161	0.0064	0.0025	0.0024	0.0965	0.0893	0.0057	0.0134	0.0084	0.0211	0.0058	0.0139	0.1745
4	rs16892135	15542197	1.15	0.46334549806667	3.05	0.586779315918157	0.0193798858047537	0.034851966632784	0.1375	0.0677	0.0057	0.0025	0.0222	0.0024	0.0023	0.0226	0.1531	0.0145	0.0146	0.0067	0.0901	0.0161	0.0064	0.0024	0.0024	0.0959	0.0894	0.0057	0.0135	0.0085	0.0212	0.0058	0.0139	0.1743
4	rs77535344	15567883	1.15	0.46334549806667	3.05	0.586779315918157	0.0205170364071149	0.0326045839394809	0.1369	0.0674	0.0057	0.0025	0.0221	0.0025	0.0024	0.0227	0.1545	0.0145	0.0143	0.0067	0.0898	0.0162	0.0062	0.0026	0.0026	0.0964	0.0894	0.0057	0.0136	0.0084	0.0213	0.0055	0.0138	0.1735
4	rs73125627	15569018	1.15	0.46334549806667	3.05	0.586779315918157	0.0205258314622072	0.0327052416685985	0.1369	0.0674	0.0057	0.0025	0.0221	0.0025	0.0024	0.0227	0.1545	0.0145	0.0143	0.0067	0.0898	0.0162	0.0062	0.0026	0.0026	0.0964	0.0894	0.0057	0.0136	0.0084	0.0213	0.0055	0.0138	0.1735
4	rs73237196	15593169	1.15	0.46334549806667	3.05	0.586779315918157	0.0200547947069748	0.0300864075454566	0.1369	0.0673	0.0057	0.0025	0.0221	0.0025	0.0024	0.0227	0.1547	0.0145	0.0143	0.0067	0.0898	0.0162	0.0062	0.0026	0.0026	0.0964	0.0894	0.0057	0.0136	0.0084	0.0213	0.0055	0.0138	0.1735
4	rs75836515	15608677	1.15	0.46334549806667	3.04	0.607799794750251	0.0191279708679819	0.0295556098826515	0.1368	0.0672	0.0057	0.0024	0.022	0.0025	0.0024	0.0227	0.1549	0.0145	0.0143	0.0067	0.0897	0.0162	0.0062	0.0026	0.0026	0.0965	0.0895	0.0057	0.0136	0.0083	0.0213	0.0054	0.0138	0.1735
4	rs114591102	15615074	1.15	0.46334549806667	3.01	0.673776155564303	0.0192200612978143	0.0300379713805366	0.1368	0.0672	0.0057	0.0024	0.022	0.0025	0.0024	0.0227	0.1549	0.0145	0.0143	0.0067	0.0898	0.0162	0.0062	0.0026	0.0026	0.0965	0.0895	0.0057	0.0136	0.0083	0.0213	0.0054	0.0138	0.1734
4	rs35258636	15627927	1.15	0.46334549806667	3	0.696751202985924	0.0196427237557766	0.0338730656623439	0.1368	0.0672	0.0057	0.0024	0.022	0.0025	0.0025	0.0227	0.155	0.0145	0.0143	0.0067	0.0898	0.0162	0.0062	0.0026	0.0026	0.0965	0.0896	0.0057	0.0136	0.0083	0.0213	0.0054	0.0138	0.1733
4	rs6827189	15631169	1.15	0.46334549806667	3	0.696751202985924	0.0196342049053858	0.0338730656623439	0.1368	0.0672	0.0057	0.0024	0.022	0.0025	0.0025	0.0227	0.155	0.0145	0.0143	0.0067	0.0898	0.0162	0.0062	0.0026	0.0026	0.0965	0.0896	0.0057	0.0136	0.0083	0.0213	0.0054	0.0138	0.1733
4	rs6414767	15655721	1.15	0.46334549806667	3	0.696751202985924	0.0208442756839078	0.0404340865136578	0.1367	0.0671	0.0057	0.0024	0.022	0.0026	0.0025	0.0227	0.1551	0.0145	0.0143	0.0066	0.0897	0.0162	0.0062	0.0026	0.0027	0.0966	0.0895	0.0058	0.0137	0.0083	0.0213	0.0054	0.0138	0.1734
4	rs10939631	15658569	1.15	0.46334549806667	3	0.696751202985924	0.0208087175695412	0.0384051254745894	0.1368	0.0671	0.0057	0.0024	0.022	0.0026	0.0025	0.0227	0.1551	0.0145	0.0143	0.0066	0.0897	0.0162	0.0062	0.0026	0.0027	0.0966	0.0895	0.0058	0.0137	0.0083	0.0213	0.0054	0.0138	0.1734
4	rs79423793	15668798	1.15	0.46334549806667	3	0.696751202985924	0.0210048314965035	0.0378110296705107	0.137	0.067	0.0057	0.0024	0.022	0.0026	0.0026	0.0227	0.1551	0.0145	0.0143	0.0066	0.0898	0.0162	0.0062	0.0027	0.0027	0.0967	0.0894	0.0058	0.0136	0.0083	0.0214	0.0054	0.0137	0.1732
4	rs115005971	15671421	1.15	0.46334549806667	3	0.696751202985924	0.021519159110682	0.0394411426689033	0.1372	0.0669	0.0057	0.0024	0.022	0.0026	0.0026	0.0227	0.1551	0.0145	0.0143	0.0066	0.0898	0.0162	0.0062	0.0027	0.0027	0.0968	0.0893	0.0058	0.0136	0.0083	0.0214	0.0054	0.0137	0.1731
4	rs78333351	15677834	1.15	0.46334549806667	3	0.696751202985924	0.0218578503258504	0.0407675332562023	0.1373	0.0669	0.0057	0.0024	0.022	0.0026	0.0027	0.0227	0.1551	0.0145	0.0143	0.0067	0.0898	0.0161	0.0062	0.0027	0.0027	0.0968	0.0892	0.0058	0.0136	0.0083	0.0214	0.0054	0.0136	0.1729
4	rs11731596	15678038	1.15	0.46334549806667	3	0.696751202985924	0.0221724547480824	0.0404340865136578	0.1373	0.0669	0.0057	0.0024	0.022	0.0026	0.0027	0.0227	0.1551	0.0145	0.0143	0.0067	0.0898	0.0161	0.0062	0.0027	0.0027	0.0969	0.0891	0.0058	0.0136	0.0083	0.0214	0.0054	0.0136	0.1729
4	rs34473224	15681414	1.15	0.46334549806667	3	0.696751202985924	0.0222656031639232	0.03982596682484	0.1374	0.0669	0.0057	0.0024	0.022	0.0026	0.0027	0.0227	0.1551	0.0145	0.0143	0.0067	0.0898	0.0161	0.0062	0.0027	0.0027	0.0969	0.0891	0.0058	0.0136	0.0083	0.0214	0.0054	0.0136	0.1729
4	rs2302469	15688604	1.15	0.46334549806667	3	0.696751202985924	0.0205874733380368	0.0320036463383413	0.1374	0.0669	0.0056	0.0024	0.022	0.0026	0.0027	0.0226	0.1551	0.0145	0.0142	0.0067	0.0899	0.016	0.0062	0.0028	0.0027	0.097	0.0891	0.0057	0.0136	0.0083	0.0214	0.0054	0.0136	0.1729
4	rs4235380	15689928	1.15	0.46334549806667	3	0.696751202985924	0.0215555904950451	0.0330080728018168	0.1374	0.0669	0.0056	0.0024	0.022	0.0026	0.0027	0.0226	0.1552	0.0145	0.0142	0.0067	0.0899	0.016	0.0062	0.0027	0.0028	0.0972	0.0891	0.0057	0.0136	0.0083	0.0214	0.0053	0.0136	0.1728
4	rs60040560	15697466	1.15	0.46334549806667	3	0.696751202985924	0.0199684339487149	0.0310627448679823	0.1375	0.0669	0.0056	0.0024	0.022	0.0026	0.0027	0.0227	0.1552	0.0145	0.0142	0.0067	0.0901	0.0161	0.0061	0.0028	0.0028	0.0972	0.0891	0.0057	0.0134	0.0083	0.0213	0.0053	0.0136	0.1728
4	rs2302465	15709192	1.15	0.46334549806667	3.01	0.673776155564303	0.0243769151530099	0.0330080728018168	0.1376	0.0666	0.0056	0.0024	0.0219	0.0027	0.0026	0.0228	0.1554	0.0144	0.0143	0.0066	0.0908	0.016	0.0059	0.0029	0.003	0.0977	0.0888	0.0056	0.0132	0.0083	0.0214	0.0053	0.0135	0.1718
4	rs2302464	15709252	1.15	0.46334549806667	3.01	0.673776155564303	0.024416762143429	0.0331093022106909	0.1376	0.0666	0.0056	0.0024	0.0219	0.0027	0.0026	0.0228	0.1554	0.0144	0.0143	0.0066	0.0908	0.016	0.0059	0.0029	0.003	0.0977	0.0888	0.0056	0.0132	0.0083	0.0214	0.0053	0.0135	0.1718
4	rs111267757	15713608	1.15	0.46334549806667	3.02	0.651294786134349	0.0264268682424782	0.0335156460607513	0.1378	0.0662	0.0055	0.0024	0.0219	0.0027	0.0026	0.0229	0.1553	0.0145	0.0143	0.0066	0.0913	0.0161	0.006	0.003	0.0031	0.098	0.0886	0.0057	0.0131	0.0083	0.0216	0.0052	0.0134	0.1711
4	rs10001565	15722573	1.15	0.46334549806667	3.02	0.651294786134349	0.0354401476430437	0.0393863052735187	0.1381	0.0657	0.0055	0.0025	0.022	0.0027	0.0026	0.0229	0.1552	0.0145	0.0143	0.0067	0.0922	0.0161	0.006	0.0031	0.0033	0.0985	0.0882	0.0057	0.0129	0.0083	0.0219	0.0052	0.0132	0.1701
4	rs77989247	15724816	1.15	0.46334549806667	3.02	0.651294786134349	0.0357783360565546	0.0356337917797721	0.1382	0.0657	0.0055	0.0025	0.022	0.0027	0.0026	0.023	0.1549	0.0145	0.0143	0.0067	0.0927	0.0161	0.006	0.0031	0.0034	0.0987	0.0879	0.0057	0.0127	0.0083	0.022	0.0052	0.0132	0.1694
4	rs12502586	15726564	1.15	0.46334549806667	3.02	0.651294786134349	0.038400132210553	0.035738633523189	0.1382	0.0656	0.0055	0.0025	0.022	0.0027	0.0026	0.0231	0.1548	0.0145	0.0143	0.0067	0.0929	0.0161	0.006	0.0032	0.0035	0.0988	0.0877	0.0058	0.0126	0.0083	0.0221	0.0053	0.0132	0.169
4	rs4292325	15728221	1.15	0.46334549806667	3.02	0.651294786134349	0.0392146258426867	0.0361066857100497	0.1382	0.0656	0.0055	0.0025	0.022	0.0027	0.0026	0.0231	0.1548	0.0145	0.0143	0.0067	0.093	0.0161	0.006	0.0032	0.0035	0.0988	0.0877	0.0058	0.0126	0.0083	0.0221	0.0053	0.0132	0.169
4	rs4498132	15733030	1.15	0.46334549806667	3.02	0.651294786134349	0.0397454724141295	0.0355290906486029	0.1382	0.0655	0.0055	0.0026	0.022	0.0027	0.0026	0.0231	0.1547	0.0145	0.0143	0.0067	0.0931	0.0162	0.006	0.0032	0.0035	0.0989	0.0877	0.0058	0.0126	0.0083	0.0222	0.0053	0.0132	0.1688
4	rs11724635	15737101	1.15	0.46334549806667	3.02	0.651294786134349	0.0443675747175744	0.0332106743263381	0.138	0.0653	0.0055	0.0026	0.022	0.0027	0.0027	0.0231	0.1546	0.0145	0.0144	0.0068	0.0937	0.0162	0.006	0.0033	0.0036	0.0989	0.0876	0.0059	0.0125	0.0083	0.0223	0.0053	0.0132	0.1682
4	rs4698412	15737348	1.15	0.46334549806667	3.02	0.651294786134349	0.0425474534843009	0.0350596779307638	0.1381	0.0653	0.0055	0.0026	0.022	0.0026	0.0027	0.0231	0.1546	0.0144	0.0144	0.0069	0.0938	0.0162	0.0061	0.0033	0.0036	0.0989	0.0876	0.0059	0.0125	0.0082	0.0222	0.0053	0.0132	0.1682
4	rs4273468	15737863	1.15	0.46334549806667	3.01	0.673776155564303	0.0440806859240805	0.0315563357147511	0.138	0.0654	0.0055	0.0027	0.0221	0.0026	0.0027	0.0231	0.1546	0.0143	0.0144	0.0069	0.0938	0.0162	0.0061	0.0033	0.0036	0.0989	0.0877	0.0058	0.0125	0.0082	0.0222	0.0053	0.0132	0.1679
4	rs3900588	15739416	1.16	0.421630287221885	3.02	0.651294786134349	0.0407648101529299	0.0202837322743333	0.1372	0.0646	0.0055	0.0029	0.0224	0.0026	0.0028	0.0234	0.1538	0.0144	0.0145	0.007	0.0938	0.0163	0.0061	0.0033	0.0037	0.0997	0.0875	0.006	0.0123	0.0084	0.0229	0.0054	0.0133	0.1672
4	rs13148924	15740745	1.16	0.421630287221885	3.01	0.673776155564303	0.058715798302275	0.0242292183668624	0.1372	0.0644	0.0055	0.0029	0.0225	0.0026	0.0028	0.0235	0.1537	0.0144	0.0143	0.0071	0.0932	0.0162	0.0061	0.0034	0.004	0.1002	0.0872	0.0061	0.0123	0.0083	0.0233	0.0055	0.0134	0.1669
4	rs1110258	15742716	1.16	0.421630287221885	2.95	0.819141413036571	0.0803644275292041	0.0249341414783909	0.1372	0.0641	0.0055	0.003	0.0226	0.0026	0.0029	0.0236	0.1535	0.0144	0.0143	0.0071	0.0928	0.0162	0.0061	0.0035	0.0041	0.1006	0.087	0.0061	0.0123	0.0084	0.0236	0.0056	0.0134	0.1666
4	rs10019008	15743573	1.16	0.421630287221885	2.95	0.819141413036571	0.0958480454558772	0.0249785181636325	0.1371	0.0641	0.0056	0.003	0.0226	0.0026	0.0029	0.0236	0.1535	0.0144	0.0143	0.0072	0.0926	0.0162	0.0061	0.0035	0.0042	0.1007	0.0869	0.0061	0.0123	0.0084	0.0237	0.0056	0.0134	0.1664
4	rs111791674	15749000	1.16	0.421630287221885	2.93	0.871659766409689	0.126408635624459	0.0269220242228822	0.1369	0.064	0.0056	0.003	0.0227	0.0026	0.0029	0.0236	0.1534	0.0143	0.0142	0.0073	0.0922	0.0161	0.006	0.0037	0.0043	0.101	0.0869	0.0066	0.0123	0.0086	0.0238	0.0057	0.0135	0.1658
4	rs10516292	15749703	1.16	0.421630287221885	2.93	0.871659766409689	0.134259051939212	0.0278493563335276	0.1369	0.0641	0.0056	0.003	0.0227	0.0026	0.0029	0.0236	0.1533	0.0143	0.0142	0.0073	0.0921	0.0161	0.006	0.0037	0.0043	0.101	0.0869	0.0066	0.0123	0.0086	0.0238	0.0057	0.0135	0.1657
4	rs62290622	15749881	1.16	0.421630287221885	2.93	0.871659766409689	0.132629320684763	0.0257386459897854	0.1369	0.0641	0.0056	0.003	0.0227	0.0026	0.0029	0.0236	0.1533	0.0143	0.0142	0.0073	0.0921	0.0161	0.006	0.0037	0.0043	0.101	0.0869	0.0066	0.0123	0.0086	0.0238	0.0057	0.0135	0.1657
4	rs115383994	15751051	1.16	0.421630287221885	2.93	0.871659766409689	0.13134634944884	0.02388036763644	0.1369	0.0641	0.0056	0.003	0.0227	0.0026	0.0029	0.0236	0.1533	0.0143	0.0142	0.0073	0.0921	0.0161	0.0059	0.0037	0.0043	0.101	0.0869	0.0066	0.0123	0.0086	0.0238	0.0057	0.0135	0.1656
4	rs76192623	15766844	1.16	0.421630287221885	2.93	0.871659766409689	0.275324168321278	0.0135866749403153	0.1375	0.065	0.0055	0.0032	0.0228	0.0026	0.0027	0.0231	0.1523	0.0142	0.0143	0.0074	0.0913	0.0162	0.0061	0.0037	0.0046	0.1018	0.0872	0.0068	0.0119	0.0094	0.0247	0.0062	0.0135	0.163
4	rs10002171	15767752	1.16	0.421630287221885	2.93	0.871659766409689	0.282537281642227	0.0130643109999383	0.1375	0.065	0.0055	0.0032	0.0228	0.0026	0.0027	0.0231	0.1523	0.0142	0.0143	0.0074	0.0913	0.0162	0.0061	0.0037	0.0046	0.1018	0.0872	0.0068	0.0119	0.0094	0.0248	0.0062	0.0135	0.163
4	rs76113011	15781086	1.16	0.421630287221885	2.93	0.871659766409689	0.316381929845692	0.014389471215518	0.1375	0.0653	0.0055	0.0032	0.0229	0.0025	0.0027	0.023	0.152	0.0142	0.0143	0.0074	0.0911	0.0163	0.0061	0.0036	0.0046	0.1022	0.0875	0.0068	0.0119	0.0094	0.0251	0.0062	0.0134	0.1619
4	rs73224697	15785321	1.16	0.421630287221885	2.92	0.898693461391643	0.32292809409927	0.0131290437305973	0.1375	0.0653	0.0055	0.0032	0.0229	0.0025	0.0027	0.023	0.152	0.0142	0.0143	0.0074	0.0911	0.0163	0.0061	0.0036	0.0046	0.1023	0.0875	0.0068	0.0119	0.0094	0.0252	0.0062	0.0134	0.1617
4	rs3796878	15785659	1.16	0.421630287221885	2.92	0.898693461391643	0.323535899615155	0.013096657248813	0.1375	0.0653	0.0055	0.0032	0.0229	0.0025	0.0027	0.023	0.1521	0.0142	0.0143	0.0074	0.0911	0.0163	0.0061	0.0036	0.0046	0.1023	0.0874	0.0068	0.0119	0.0094	0.0252	0.0062	0.0134	0.1617
4	rs114967689	15798022	1.16	0.421630287221885	2.92	0.898693461391643	0.32090639922566	0.0142203211230938	0.1374	0.0653	0.0055	0.0032	0.0229	0.0025	0.0026	0.023	0.1521	0.0142	0.0143	0.0074	0.091	0.0163	0.0061	0.0036	0.0046	0.1024	0.0875	0.0067	0.0118	0.0094	0.0252	0.0063	0.0133	0.1616
4	rs76730281	15800724	1.16	0.421630287221885	2.93	0.871659766409689	0.326482058835673	0.0167154648821006	0.1373	0.0653	0.0055	0.0033	0.023	0.0025	0.0026	0.023	0.152	0.0142	0.0144	0.0074	0.0909	0.0163	0.0062	0.0036	0.0046	0.1027	0.0876	0.0067	0.0119	0.0095	0.0253	0.0063	0.0132	0.1612
4	rs116626750	15806969	1.16	0.421630287221885	2.94	0.845143312120842	0.315481085012268	0.0162436632140094	0.1371	0.0653	0.0054	0.0033	0.023	0.0025	0.0026	0.023	0.152	0.0142	0.0144	0.0074	0.0909	0.0163	0.0062	0.0036	0.0046	0.103	0.0878	0.0067	0.0119	0.0094	0.0253	0.0063	0.0132	0.1611
4	rs3775952	15811373	1.16	0.421630287221885	2.94	0.845143312120842	0.318338392112451	0.0150066731474359	0.1371	0.0653	0.0055	0.0033	0.023	0.0025	0.0026	0.023	0.152	0.0142	0.0144	0.0074	0.0909	0.0163	0.0062	0.0036	0.0046	0.103	0.0878	0.0067	0.0119	0.0094	0.0253	0.0063	0.0132	0.161
4	rs6449195	15814814	1.17	0.382518045708746	2.94	0.845143312120842	0.291574558675328	0.0204850892916082	0.1369	0.0652	0.0055	0.0034	0.023	0.0025	0.0026	0.023	0.1519	0.0142	0.0144	0.0073	0.0909	0.0163	0.0062	0.0036	0.0046	0.1033	0.0878	0.0067	0.012	0.0093	0.0252	0.0064	0.0132	0.1609
4	rs28750406	15822033	1.17	0.382518045708746	2.94	0.845143312120842	0.314531658766553	0.0210540076613062	0.1373	0.0652	0.0056	0.0035	0.0231	0.0026	0.0026	0.0231	0.1514	0.0143	0.0145	0.0074	0.0908	0.0163	0.0063	0.0037	0.0046	0.1033	0.0876	0.0067	0.012	0.0093	0.0251	0.0065	0.0132	0.1607
4	rs71601500	15824742	1.17	0.382518045708746	2.94	0.845143312120842	0.315631132021876	0.0228908869856436	0.1373	0.0652	0.0056	0.0035	0.0231	0.0026	0.0026	0.0231	0.1513	0.0143	0.0145	0.0074	0.0907	0.0163	0.0063	0.0037	0.0047	0.1034	0.0876	0.0067	0.012	0.0093	0.0251	0.0065	0.0132	0.1605
4	rs16892441	15836237	1.17	0.382518045708746	2.96	0.793651312900757	0.315281080703553	0.0220049780229066	0.1373	0.0652	0.0056	0.0035	0.0231	0.0026	0.0026	0.0231	0.1513	0.0143	0.0145	0.0074	0.0907	0.0163	0.0063	0.0037	0.0047	0.1034	0.0876	0.0067	0.012	0.0093	0.0251	0.0065	0.0132	0.1605
4	rs10805347	15840839	1.17	0.382518045708746	2.96	0.793651312900757	0.312836443886955	0.0198441420362906	0.1373	0.0652	0.0056	0.0035	0.0231	0.0026	0.0026	0.0231	0.1513	0.0143	0.0145	0.0074	0.0907	0.0163	0.0063	0.0037	0.0046	0.1034	0.0876	0.0067	0.012	0.0093	0.0251	0.0065	0.0134	0.1604
4	rs1130169	15850685	1.17	0.382518045708746	2.97	0.768670182966371	0.276581553105533	0.0225514194646448	0.1379	0.0655	0.0056	0.0036	0.023	0.0029	0.0027	0.0228	0.1512	0.0141	0.0147	0.0074	0.0898	0.0164	0.0065	0.0037	0.0049	0.104	0.0879	0.0069	0.0119	0.0094	0.0252	0.0067	0.0132	0.1586
4	rs17476066	15852104	1.17	0.382518045708746	2.98	0.744195120258389	0.187744609533602	0.0401571546215348	0.1364	0.0648	0.0058	0.0042	0.0228	0.0035	0.0035	0.0218	0.1505	0.0143	0.0149	0.0078	0.0869	0.0171	0.0067	0.0037	0.0054	0.1066	0.0894	0.0072	0.012	0.0098	0.0259	0.0071	0.0131	0.155
4	rs10516294	15856654	1.16	0.421630287221885	2.99	0.72022314582581	0.177570990069824	0.0485304296482857	0.1362	0.0647	0.0058	0.0042	0.0229	0.0035	0.0036	0.0215	0.1505	0.0143	0.015	0.0078	0.0863	0.0176	0.0067	0.0037	0.0054	0.1066	0.0897	0.0073	0.012	0.0099	0.0261	0.0072	0.0133	0.1542
4	rs67469662	15862041	1.16	0.421630287221885	3	0.696751202985924	0.19423535215858	0.11011410358038	0.1362	0.0645	0.0057	0.0042	0.0229	0.0035	0.0036	0.0214	0.1503	0.0143	0.015	0.0078	0.0862	0.0177	0.0067	0.0037	0.0053	0.1069	0.0898	0.0073	0.012	0.0099	0.0262	0.0072	0.0134	0.1542
4	rs2531170	15865522	1.16	0.421630287221885	3	0.696751202985924	0.176880141848593	0.0771380565678029	0.1362	0.0646	0.0057	0.0043	0.0228	0.0035	0.0037	0.0214	0.1501	0.0142	0.015	0.0078	0.0861	0.0178	0.0067	0.0037	0.0053	0.107	0.0898	0.0073	0.012	0.0099	0.0262	0.0072	0.0134	0.1542
4	rs75821389	15872808	1.16	0.421630287221885	3	0.696751202985924	0.186993702266257	0.05791583074535	0.1362	0.0645	0.0058	0.0043	0.0228	0.0035	0.0037	0.0213	0.1496	0.0142	0.015	0.0079	0.0858	0.0179	0.0068	0.0037	0.0054	0.1071	0.0899	0.0074	0.012	0.01	0.0263	0.0073	0.0136	0.1541
4	rs10939640	15884011	1.16	0.421630287221885	3	0.696751202985924	0.233609123790209	0.0122374530174724	0.1359	0.0645	0.0059	0.0044	0.0231	0.0035	0.004	0.0213	0.1475	0.0141	0.0152	0.0081	0.0846	0.0183	0.007	0.0036	0.0056	0.1068	0.0902	0.0076	0.0121	0.0101	0.0264	0.0076	0.0138	0.1547
4	rs75645553	15886206	1.16	0.421630287221885	3.01	0.673776155564303	0.23839808357909	0.0126156918882927	0.1359	0.0645	0.0059	0.0044	0.0231	0.0035	0.004	0.0213	0.1474	0.0142	0.0151	0.0081	0.0845	0.0183	0.0071	0.0036	0.0056	0.1068	0.0902	0.0076	0.0121	0.0102	0.0264	0.0077	0.0138	0.155
4	rs16892537	15886610	1.16	0.421630287221885	3.05	0.586779315918157	0.237667728329705	0.011377548202471	0.1359	0.0645	0.0059	0.0044	0.0231	0.0035	0.004	0.0213	0.1474	0.0142	0.0151	0.0081	0.0845	0.0183	0.0071	0.0036	0.0056	0.1068	0.0902	0.0076	0.0121	0.0102	0.0264	0.0077	0.0138	0.155
4	rs73226600	15891538	1.16	0.421630287221885	3.09	0.50746005104726	0.256924112244875	0.021713409974373	0.1359	0.0644	0.0059	0.0044	0.0231	0.0035	0.004	0.0213	0.1472	0.0142	0.015	0.0081	0.0843	0.0183	0.0071	0.0035	0.0056	0.107	0.0902	0.0076	0.0121	0.0102	0.0264	0.0077	0.0138	0.1551
4	rs75705500	15891903	1.16	0.421630287221885	3.1	0.488801954490689	0.253753979735256	0.0213824830985977	0.1359	0.0644	0.0059	0.0044	0.0231	0.0035	0.004	0.0213	0.1472	0.0143	0.015	0.0081	0.0843	0.0183	0.0071	0.0035	0.0057	0.107	0.0902	0.0076	0.0121	0.0102	0.0264	0.0077	0.0138	0.1551
4	rs78022616	15895250	1.16	0.421630287221885	3.11	0.470604638115432	0.26656326465481	0.0260547753255892	0.1359	0.0643	0.0059	0.0044	0.0231	0.0035	0.004	0.0213	0.1471	0.0143	0.015	0.0081	0.0842	0.0183	0.0071	0.0035	0.0057	0.1072	0.0902	0.0076	0.012	0.0102	0.0264	0.0077	0.0138	0.1552
4	rs727488	15896341	1.16	0.421630287221885	3.11	0.470604638115432	0.266334782831845	0.0214649851891866	0.1359	0.0643	0.0059	0.0044	0.0231	0.0035	0.004	0.0213	0.1471	0.0144	0.015	0.0081	0.0842	0.0183	0.0071	0.0035	0.0057	0.1072	0.0902	0.0076	0.012	0.0102	0.0264	0.0077	0.0138	0.1552
4	rs17386254	15900365	1.16	0.421630287221885	3.11	0.470604638115432	0.278918189258108	0.0212179386400768	0.1358	0.0641	0.006	0.0044	0.0231	0.0035	0.004	0.0212	0.147	0.0143	0.015	0.0082	0.084	0.0183	0.0072	0.0035	0.0057	0.1073	0.0902	0.0077	0.012	0.0103	0.0264	0.0078	0.0138	0.1553
4	rs13136194	15901980	1.16	0.421630287221885	3.11	0.470604638115432	0.276488307671969	0.0188624929852197	0.1358	0.064	0.0059	0.0044	0.0231	0.0035	0.004	0.0211	0.1471	0.0143	0.015	0.0081	0.0839	0.0183	0.0072	0.0035	0.0057	0.1074	0.0902	0.0077	0.012	0.0103	0.0264	0.0078	0.0138	0.1554
4	rs73116488	15903068	1.16	0.421630287221885	3.12	0.452863978564029	0.300666259704393	0.0211358964270646	0.1357	0.064	0.006	0.0044	0.0231	0.0035	0.004	0.0211	0.1471	0.0143	0.015	0.0082	0.0838	0.0183	0.0072	0.0036	0.0057	0.1075	0.0902	0.0077	0.012	0.0104	0.0265	0.0078	0.0138	0.1552
4	rs62290787	15903972	1.16	0.421630287221885	3.12	0.452863978564029	0.321562720265355	0.0220886267442524	0.1355	0.0639	0.006	0.0044	0.0231	0.0035	0.0041	0.0211	0.1471	0.0143	0.015	0.0082	0.0837	0.0183	0.0073	0.0036	0.0057	0.1076	0.0904	0.0077	0.012	0.0104	0.0264	0.0078	0.0138	0.1551
4	rs56219219	15910047	1.16	0.421630287221885	3.11	0.470604638115432	0.346916804896073	0.0450967811091947	0.1346	0.0636	0.006	0.0045	0.0232	0.0036	0.0042	0.0209	0.1471	0.0143	0.015	0.0083	0.0841	0.0184	0.0075	0.0036	0.0057	0.1073	0.09	0.0078	0.0118	0.0106	0.0267	0.0078	0.0139	0.1551
4	rs2532070	15910385	1.16	0.421630287221885	3.11	0.470604638115432	0.309609024052005	0.0327052416685985	0.1346	0.0636	0.006	0.0045	0.0232	0.0036	0.0042	0.021	0.1471	0.0143	0.0151	0.0083	0.0838	0.0183	0.0075	0.0036	0.0057	0.1071	0.09	0.0078	0.0118	0.0106	0.0268	0.0079	0.014	0.1556
4	rs1966374	15914034	1.16	0.421630287221885	3.12	0.452863978564029	0.216904330435231	0.134751448446218	0.1296	0.0651	0.0065	0.0044	0.0233	0.0036	0.0043	0.0212	0.1484	0.0147	0.0144	0.0087	0.0882	0.0199	0.0079	0.0035	0.0054	0.1051	0.0881	0.0085	0.011	0.0107	0.0276	0.0081	0.0145	0.1528
4	rs11729414	15914276	1.16	0.421630287221885	3.12	0.452863978564029	0.227530923384785	0.173160180601383	0.1291	0.0652	0.0065	0.0044	0.0234	0.0036	0.0042	0.0213	0.1484	0.0148	0.0144	0.0086	0.0885	0.02	0.0078	0.0035	0.0054	0.1051	0.088	0.0086	0.0109	0.0107	0.0276	0.0081	0.0144	0.1528
4	rs4698424	15915036	1.16	0.421630287221885	3.12	0.452863978564029	0.194158707689713	0.293150806912992	0.1279	0.0657	0.0066	0.0042	0.0233	0.0036	0.0042	0.0212	0.1485	0.0149	0.0142	0.0087	0.0894	0.0202	0.0079	0.0035	0.0052	0.105	0.0877	0.0087	0.0108	0.0107	0.0277	0.0082	0.0145	0.153
4	rs16892572	15916695	1.16	0.421630287221885	3.13	0.435575753324506	0.175539277417442	0.255445767887816	0.1272	0.0658	0.0067	0.0043	0.0234	0.0036	0.0042	0.0213	0.1484	0.015	0.0143	0.0087	0.0899	0.0203	0.0079	0.0035	0.0052	0.1048	0.0873	0.0087	0.0108	0.0107	0.0278	0.0083	0.0145	0.1527
4	rs10034192	15919105	1.16	0.421630287221885	3.13	0.435575753324506	0.149698041224131	0.30168960325458	0.1263	0.0659	0.0068	0.0043	0.0235	0.0037	0.0043	0.0213	0.1485	0.0153	0.0144	0.0088	0.0902	0.0203	0.0078	0.0035	0.005	0.1046	0.0873	0.0088	0.0108	0.0106	0.028	0.0085	0.0145	0.1525
4	rs4698426	15922722	1.16	0.421630287221885	3.15	0.402339212139645	0.102980673048959	0.244208959014143	0.1249	0.066	0.0069	0.0042	0.0236	0.0037	0.0045	0.0214	0.1478	0.0158	0.0147	0.0089	0.0909	0.0202	0.0078	0.0036	0.005	0.1043	0.0874	0.009	0.0107	0.0104	0.0281	0.0086	0.0147	0.1525
4	rs2531144	15927292	1.14	0.507725131913635	3.17	0.370859203571921	0.186918706504349	0.262606279024679	0.1193	0.0666	0.0072	0.0038	0.0235	0.004	0.0049	0.0211	0.1481	0.0169	0.0149	0.0093	0.0934	0.0202	0.0074	0.0037	0.0045	0.1038	0.0886	0.0097	0.0093	0.01	0.0284	0.0092	0.015	0.1529
4	rs115798996	15935267	1.13	0.554827224596281	3.17	0.370859203571921	0.179213425175455	0.250256959150218	0.1181	0.0669	0.0074	0.0036	0.0234	0.004	0.0049	0.0212	0.1482	0.0169	0.0148	0.0094	0.0941	0.0203	0.0074	0.0036	0.0044	0.1045	0.0883	0.0097	0.009	0.0099	0.0285	0.0093	0.0149	0.1532
4	rs55803480	15935881	1.13	0.554827224596281	3.17	0.370859203571921	0.186356788660878	0.240758311008166	0.1181	0.0669	0.0074	0.0036	0.0234	0.004	0.0049	0.0212	0.1482	0.0169	0.0148	0.0094	0.0941	0.0203	0.0074	0.0036	0.0043	0.1045	0.0882	0.0097	0.009	0.0099	0.0285	0.0093	0.0149	0.1532
4	rs2532088	15936267	1.13	0.554827224596281	3.18	0.355766254763284	0.184937610370722	0.2405362278737	0.118	0.0669	0.0075	0.0036	0.0234	0.004	0.0049	0.0212	0.1481	0.0169	0.0148	0.0094	0.094	0.0203	0.0074	0.0036	0.0043	0.1045	0.0884	0.0097	0.0089	0.0099	0.0285	0.0093	0.015	0.1532
4	rs732245	15937085	1.13	0.554827224596281	3.18	0.355766254763284	0.174708745129724	0.241091558614093	0.1184	0.067	0.0075	0.0036	0.0234	0.004	0.0049	0.0212	0.1476	0.0169	0.0148	0.0093	0.094	0.0203	0.0073	0.0036	0.0043	0.1045	0.0883	0.0097	0.0091	0.0099	0.0285	0.0093	0.015	0.1532
4	rs1042510	15937526	1.13	0.554827224596281	3.18	0.355766254763284	0.175792501284183	0.234124505675388	0.1186	0.067	0.0075	0.0036	0.0234	0.0041	0.0049	0.0212	0.1475	0.0169	0.0148	0.0093	0.0937	0.0203	0.0074	0.0036	0.0045	0.1046	0.0883	0.0097	0.0092	0.0099	0.0285	0.0093	0.015	0.1532
4	rs16892645	15938392	1.13	0.554827224596281	3.19	0.341098255896361	0.180533666834422	0.244655343842672	0.1187	0.067	0.0075	0.0035	0.0234	0.0041	0.0049	0.0212	0.1473	0.0169	0.0148	0.0093	0.0937	0.0203	0.0074	0.0036	0.0045	0.1046	0.0883	0.0097	0.0092	0.0099	0.0285	0.0093	0.0149	0.1532
4	rs2245964	15939915	1.13	0.554827224596281	3.2	0.326850259155197	0.185907953686545	0.263405709233921	0.1188	0.0671	0.0075	0.0035	0.0234	0.0041	0.0049	0.0212	0.1471	0.0169	0.0148	0.0093	0.0938	0.0203	0.0074	0.0036	0.0045	0.1046	0.0883	0.0097	0.0091	0.0099	0.0285	0.0093	0.0149	0.1532
4	rs1558197	15942964	1.13	0.554827224596281	3.21	0.313017210102667	0.101414122536322	0.183409950093433	0.1207	0.0672	0.0075	0.0039	0.0229	0.0043	0.0051	0.0219	0.1489	0.017	0.0148	0.0092	0.0934	0.0205	0.0071	0.0037	0.0045	0.1013	0.0883	0.0094	0.0093	0.0097	0.0284	0.0091	0.0149	0.1527
4	rs6849167	15943547	1.13	0.554827224596281	3.21	0.313017210102667	0.102221636930665	0.122945873456319	0.1224	0.0678	0.0075	0.0042	0.0223	0.0045	0.0052	0.0222	0.1492	0.0172	0.0146	0.0091	0.0944	0.0204	0.0068	0.0038	0.0045	0.0992	0.0883	0.0093	0.0095	0.0095	0.0283	0.0088	0.0147	0.1521
4	rs9968276	15949551	1.13	0.554827224596281	3.21	0.313017210102667	0.119187652287031	0.102545696729776	0.1227	0.0677	0.0075	0.0042	0.0219	0.0047	0.0052	0.0224	0.1502	0.0171	0.0146	0.0091	0.0968	0.0205	0.0066	0.0038	0.0047	0.0977	0.0879	0.0092	0.0096	0.0094	0.0283	0.0086	0.0147	0.1508
4	rs56214703	15955502	1.13	0.554827224596281	3.21	0.313017210102667	0.118929421104205	0.0979121601905018	0.1226	0.0678	0.0076	0.0043	0.0218	0.0047	0.0052	0.0224	0.1505	0.0171	0.0146	0.0091	0.0971	0.0206	0.0066	0.0039	0.0047	0.0972	0.0879	0.0092	0.0096	0.0094	0.0282	0.0086	0.0147	0.1508
4	rs4698128	15958096	1.12	0.604706511137083	3.21	0.313017210102667	0.119331262109386	0.10058455016583	0.1226	0.0678	0.0076	0.0043	0.0217	0.0047	0.0053	0.0223	0.1509	0.017	0.0147	0.0091	0.0975	0.0206	0.0066	0.0039	0.0047	0.0968	0.0879	0.0092	0.0097	0.0094	0.0282	0.0086	0.0147	0.1506
4	rs12504895	15958890	1.12	0.604706511137083	3.21	0.313017210102667	0.118728811478049	0.0897543985335138	0.1225	0.0677	0.0076	0.0043	0.0217	0.0047	0.0053	0.0224	0.1511	0.0169	0.0146	0.0091	0.0976	0.0205	0.0066	0.0039	0.0046	0.0968	0.088	0.0092	0.0097	0.0094	0.0282	0.0086	0.0147	0.1506
4	rs114136598	15960257	1.13	0.554827224596281	3.21	0.313017210102667	0.118042579927989	0.0809089168701184	0.1225	0.0677	0.0076	0.0043	0.0216	0.0046	0.0053	0.0224	0.1513	0.0167	0.0146	0.009	0.0978	0.0204	0.0065	0.0039	0.0046	0.0968	0.0881	0.0092	0.0098	0.0093	0.0281	0.0085	0.0147	0.1505
4	rs73228502	15963294	1.12	0.604706511137083	3.21	0.313017210102667	0.124394849488363	0.0756067560778512	0.1224	0.0677	0.0077	0.0043	0.0216	0.0046	0.0054	0.0225	0.1519	0.0162	0.0146	0.009	0.0982	0.0203	0.0065	0.0039	0.0046	0.0967	0.0882	0.0092	0.01	0.0093	0.028	0.0085	0.0147	0.1503
4	rs59591720	15964349	1.12	0.604706511137083	3.21	0.313017210102667	0.135900780377898	0.0835388748898197	0.1224	0.0677	0.0077	0.0043	0.0216	0.0046	0.0055	0.0225	0.1521	0.0161	0.0146	0.009	0.0983	0.0202	0.0065	0.0039	0.0046	0.0967	0.0883	0.0092	0.01	0.0093	0.0279	0.0085	0.0147	0.1502
4	rs758329	15964485	1.12	0.604706511137083	3.21	0.313017210102667	0.161661672249125	0.101645008448666	0.1224	0.0676	0.0077	0.0043	0.0215	0.0046	0.0056	0.0225	0.1522	0.016	0.0146	0.009	0.0983	0.0202	0.0065	0.0039	0.0046	0.0966	0.0883	0.0092	0.01	0.0093	0.0279	0.0085	0.0147	0.1503
4	rs4698432	15964763	1.12	0.604706511137083	3.2	0.326850259155197	0.151151420832788	0.0858965225782879	0.1224	0.0676	0.0077	0.0042	0.0214	0.0046	0.0056	0.0226	0.1521	0.0159	0.0146	0.009	0.0984	0.0202	0.0064	0.0039	0.0046	0.0966	0.0883	0.0092	0.01	0.0093	0.0281	0.0085	0.0147	0.1505
4	rs7690305	15965966	1.12	0.604706511137083	3.2	0.326850259155197	0.130586247872273	0.0674471379883101	0.1229	0.0676	0.0077	0.0042	0.0212	0.0046	0.0056	0.0227	0.152	0.0158	0.0146	0.0089	0.0981	0.0202	0.0065	0.0039	0.0046	0.0967	0.0882	0.0093	0.0101	0.0093	0.0281	0.0084	0.0146	0.1505
4	rs115832613	15967933	1.12	0.604706511137083	3.19	0.341098255896361	0.150225580119038	0.0783131756730499	0.1228	0.0676	0.0077	0.0042	0.0209	0.0046	0.0057	0.0227	0.1518	0.0158	0.0146	0.0088	0.0983	0.0203	0.0065	0.0039	0.0046	0.0966	0.0881	0.0093	0.0102	0.0093	0.0281	0.0084	0.0147	0.1505
4	rs3130	15969938	1.12	0.604706511137083	3.18	0.355766254763284	0.175141781476767	0.103778876033603	0.1228	0.0676	0.0078	0.0042	0.0207	0.0046	0.0058	0.0228	0.1517	0.0158	0.0147	0.0088	0.0985	0.0204	0.0065	0.0039	0.0046	0.0966	0.088	0.0094	0.0103	0.0092	0.0281	0.0084	0.0148	0.1505
4	rs2240688	15970349	1.12	0.604706511137083	3.18	0.355766254763284	0.176734898666424	0.0884351260480472	0.1228	0.0676	0.0078	0.0043	0.0207	0.0046	0.0058	0.0228	0.1517	0.0158	0.0147	0.0088	0.0985	0.0204	0.0065	0.0038	0.0046	0.0965	0.088	0.0094	0.0103	0.0092	0.0281	0.0084	0.0148	0.1505
4	rs12508107	15974222	1.12	0.604706511137083	3.18	0.355766254763284	0.274255497257334	0.113506049421752	0.1229	0.068	0.0078	0.0043	0.0208	0.0047	0.006	0.0229	0.1511	0.0158	0.0147	0.0086	0.0992	0.0206	0.0064	0.0039	0.0046	0.0959	0.0877	0.0095	0.0104	0.0093	0.0284	0.0081	0.0149	0.15
4	rs67506035	15975243	1.12	0.604706511137083	3.17	0.370859203571921	0.513364882326297	0.14451726923519	0.1228	0.0674	0.0078	0.0043	0.021	0.0049	0.0064	0.0232	0.1511	0.0155	0.0145	0.0081	0.0992	0.0206	0.0062	0.0039	0.0046	0.0962	0.0878	0.0095	0.0106	0.0094	0.0285	0.008	0.0146	0.1499
4	rs3796858	15977980	1.12	0.604706511137083	3.16	0.386381943985473	0.708972799541805	0.267758661016164	0.1223	0.0667	0.0079	0.0046	0.0211	0.0054	0.0068	0.0237	0.152	0.0155	0.0144	0.0081	0.0976	0.0205	0.0063	0.0039	0.0049	0.0963	0.087	0.0093	0.0112	0.0095	0.0291	0.0078	0.0146	0.1497
4	rs73230225	15983944	1.11	0.657414555049712	3.16	0.386381943985473	0.962683913427838	0.528092426580514	0.1213	0.0663	0.0081	0.0055	0.0213	0.0058	0.0071	0.0239	0.1517	0.0155	0.0143	0.0084	0.0957	0.0206	0.0072	0.0039	0.0051	0.0958	0.0855	0.0092	0.0119	0.0097	0.0296	0.0094	0.0148	0.1486
4	rs3796856	15984033	1.11	0.657414555049712	3.16	0.386381943985473	0.998097868909479	0.558173275685782	0.1212	0.0663	0.0081	0.0055	0.0213	0.0058	0.0071	0.0239	0.1517	0.0155	0.0143	0.0084	0.0957	0.0206	0.0072	0.0039	0.0051	0.0958	0.0855	0.0092	0.0119	0.0096	0.0296	0.0095	0.0148	0.1486
4	rs2240685	15991275	1.11	0.657414555049712	3.16	0.386381943985473	1.29131903444028	0.820647517334514	0.121	0.0668	0.0081	0.0061	0.0217	0.0059	0.0071	0.0246	0.1509	0.0156	0.0144	0.0086	0.0941	0.0205	0.0074	0.0039	0.0052	0.0953	0.085	0.0091	0.0122	0.0096	0.0293	0.0101	0.0151	0.1489
4	rs55708318	15994019	1.11	0.657414555049712	3.16	0.386381943985473	1.35871384502763	0.725322666051657	0.1208	0.067	0.0081	0.006	0.0217	0.0058	0.0071	0.0256	0.1512	0.0155	0.0142	0.0086	0.0936	0.0203	0.0074	0.0038	0.0052	0.0956	0.0845	0.009	0.0121	0.0097	0.029	0.0101	0.015	0.1493
4	rs73230290	16001207	1.11	0.657414555049712	3.16	0.386381943985473	1.46562895269165	0.751477893174294	0.1207	0.0671	0.0081	0.006	0.0218	0.0057	0.007	0.0262	0.1514	0.0156	0.0142	0.0086	0.0933	0.0202	0.0074	0.0038	0.0052	0.0957	0.0843	0.009	0.0121	0.0097	0.0289	0.0101	0.0151	0.1495
4	rs17478107	16002288	1.11	0.657414555049712	3.16	0.386381943985473	1.52247030014122	0.732067383249563	0.1207	0.0671	0.0081	0.006	0.0218	0.0057	0.007	0.0263	0.1514	0.0156	0.0141	0.0086	0.0933	0.0201	0.0074	0.0038	0.0052	0.0958	0.0842	0.009	0.0121	0.0097	0.0288	0.0101	0.0151	0.1495
4	rs56413603	16002317	1.11	0.657414555049712	3.16	0.386381943985473	1.54057817943461	0.741984429402902	0.1206	0.0671	0.0081	0.006	0.0218	0.0057	0.007	0.0264	0.1513	0.0156	0.0141	0.0086	0.0933	0.0201	0.0074	0.0038	0.0052	0.0958	0.0842	0.009	0.0121	0.0097	0.0288	0.0101	0.0151	0.1495
4	rs73230293	16004220	1.11	0.657414555049712	3.15	0.402339212139645	1.45975985761038	0.684558341186051	0.1206	0.0671	0.0081	0.0059	0.0217	0.0056	0.007	0.0266	0.1514	0.0156	0.0141	0.0086	0.0933	0.02	0.0074	0.0037	0.0051	0.0957	0.0842	0.009	0.0121	0.0097	0.0288	0.0101	0.0151	0.1496
4	rs6825026	16005061	1.11	0.657414555049712	3.15	0.402339212139645	1.52580277807157	0.701751721258801	0.1205	0.0671	0.0081	0.0059	0.0218	0.0056	0.007	0.0268	0.1513	0.0156	0.0141	0.0086	0.0932	0.02	0.0074	0.0037	0.0051	0.0957	0.0841	0.009	0.0121	0.0097	0.0288	0.0101	0.0151	0.1499
4	rs56131062	16009950	1.12	0.604706511137083	3.15	0.402339212139645	1.24680523008323	0.692846593362701	0.1206	0.0666	0.0081	0.0059	0.0219	0.0058	0.0069	0.0269	0.1512	0.0156	0.0141	0.0086	0.0916	0.0199	0.0075	0.0037	0.0051	0.0964	0.0846	0.0089	0.0122	0.0097	0.0289	0.01	0.0151	0.1505
4	rs3857149	16012648	1.12	0.604706511137083	3.15	0.402339212139645	1.19155265626327	0.71620196103391	0.1205	0.0665	0.0082	0.0059	0.0219	0.0058	0.0069	0.0269	0.1513	0.0156	0.0141	0.0086	0.091	0.0199	0.0075	0.0038	0.0051	0.0966	0.0848	0.0089	0.0122	0.0097	0.0289	0.0099	0.0151	0.1508
4	rs116130729	16012786	1.12	0.604706511137083	3.14	0.418735639412168	1.15404901653653	0.659830611833954	0.1205	0.0665	0.0082	0.0059	0.0219	0.0058	0.0069	0.0269	0.1513	0.0156	0.0141	0.0086	0.091	0.0199	0.0075	0.0038	0.005	0.0966	0.0848	0.0089	0.0122	0.0097	0.0289	0.0099	0.0151	0.1508
4	rs73230298	16014154	1.12	0.604706511137083	3.13	0.435575753324506	1.0185935785433	0.636040584855225	0.1208	0.0663	0.0081	0.0058	0.0219	0.0058	0.0067	0.0271	0.1512	0.0156	0.0141	0.0085	0.0909	0.02	0.0075	0.0037	0.005	0.0972	0.0848	0.0089	0.0122	0.0097	0.0288	0.0099	0.015	0.1508
4	rs17387327	16018244	1.12	0.604706511137083	3.11	0.470604638115432	0.761154735895506	0.476514054630334	0.1231	0.0644	0.0078	0.005	0.0221	0.0056	0.0054	0.0282	0.1506	0.0156	0.0144	0.0078	0.0899	0.0203	0.0071	0.0033	0.0048	0.1006	0.0849	0.0089	0.0125	0.0098	0.0283	0.0097	0.0149	0.1511
4	rs114234419	16018292	1.12	0.604706511137083	3.11	0.470604638115432	0.784092094667814	0.499529765467314	0.1231	0.0642	0.0078	0.005	0.0221	0.0056	0.0054	0.0282	0.1507	0.0156	0.0144	0.0078	0.0899	0.0203	0.0071	0.0033	0.0048	0.1009	0.0849	0.0089	0.0125	0.0098	0.0283	0.0097	0.0149	0.1511
4	rs2531154	16018324	1.12	0.604706511137083	3.11	0.470604638115432	0.792166692853312	0.522541977168498	0.1231	0.0642	0.0078	0.005	0.0221	0.0056	0.0054	0.0282	0.1507	0.0156	0.0144	0.0078	0.0899	0.0203	0.0071	0.0033	0.0048	0.1009	0.0849	0.0089	0.0126	0.0098	0.0284	0.0097	0.0149	0.1511
4	rs2286455	16020162	1.12	0.604706511137083	3.09	0.50746005104726	0.794268841147542	0.550719869051813	0.1231	0.0642	0.0078	0.005	0.0221	0.0056	0.0053	0.0281	0.1506	0.0156	0.0143	0.0078	0.0898	0.0203	0.0071	0.0033	0.0047	0.1011	0.085	0.0089	0.0126	0.0098	0.0284	0.0097	0.0149	0.1512
4	rs1517598	16020664	1.12	0.604706511137083	3.08	0.526582953384854	0.843918165156957	0.566640591140652	0.123	0.0642	0.0078	0.005	0.0221	0.0057	0.0053	0.0281	0.1506	0.0156	0.0143	0.0078	0.0898	0.0203	0.0071	0.0033	0.0047	0.1012	0.0851	0.0089	0.0126	0.0098	0.0284	0.0097	0.0149	0.1512
4	rs28532245	16025636	1.13	0.554827224596281	3.08	0.526582953384854	0.804580660710273	0.447779896039299	0.1225	0.0646	0.0077	0.0049	0.0222	0.0056	0.005	0.0283	0.1509	0.0157	0.0142	0.0077	0.0897	0.0203	0.0069	0.0033	0.0046	0.1019	0.085	0.0088	0.0125	0.0098	0.0285	0.0095	0.0147	0.1517
4	rs1517599	16026458	1.13	0.554827224596281	3.07	0.546174590811499	0.803171121643415	0.448845578814272	0.1224	0.0644	0.0077	0.0049	0.0222	0.0056	0.005	0.0283	0.151	0.0157	0.0142	0.0077	0.0899	0.0203	0.0069	0.0033	0.0046	0.102	0.0849	0.0088	0.0125	0.0098	0.0285	0.0095	0.0147	0.152
4	rs17478392	16026696	1.13	0.554827224596281	3.03	0.629303794260587	0.726334826144318	0.373786831923414	0.1225	0.0645	0.0077	0.0047	0.0222	0.0055	0.0049	0.0284	0.1509	0.0157	0.0141	0.0075	0.0902	0.0204	0.0068	0.0032	0.0045	0.1022	0.0852	0.0087	0.0124	0.0096	0.0287	0.0093	0.0146	0.1524
4	rs7663999	16026983	1.13	0.554827224596281	3.03	0.629303794260587	0.739799071276565	0.362301975511484	0.1225	0.0645	0.0076	0.0046	0.0222	0.0054	0.0048	0.0286	0.1508	0.0157	0.0139	0.0074	0.0902	0.0203	0.0065	0.0032	0.0044	0.1025	0.0856	0.0087	0.0123	0.0096	0.029	0.0091	0.0144	0.153
4	rs16892832	16027774	1.14	0.507725131913635	3.03	0.629303794260587	0.717295250157357	0.320318245663164	0.1232	0.065	0.0074	0.0042	0.0223	0.0052	0.0044	0.0285	0.1511	0.0153	0.0135	0.007	0.09	0.0202	0.006	0.003	0.0039	0.1034	0.0862	0.0086	0.0122	0.0091	0.0295	0.0086	0.014	0.1547
4	rs79229653	16030628	1.14	0.507725131913635	3.03	0.629303794260587	0.758556618143384	0.319227557082015	0.1233	0.0652	0.0074	0.0041	0.0224	0.0052	0.0043	0.0285	0.1511	0.0152	0.0135	0.007	0.09	0.0202	0.006	0.0029	0.0039	0.1035	0.0862	0.0086	0.0121	0.009	0.0296	0.0086	0.0139	0.1548
4	rs884718	16031448	1.14	0.507725131913635	3.03	0.629303794260587	0.784247036976804	0.322259952932859	0.1235	0.0653	0.0073	0.0041	0.0224	0.0052	0.0043	0.0285	0.1512	0.0152	0.0135	0.007	0.0897	0.0201	0.006	0.0029	0.0039	0.1037	0.0861	0.0086	0.0121	0.009	0.0296	0.0086	0.0139	0.1549
4	rs11723911	16032193	1.14	0.507725131913635	3.02	0.651294786134349	0.825296797022596	0.350172753147174	0.1235	0.0653	0.0073	0.0041	0.0225	0.0052	0.0043	0.0286	0.151	0.015	0.0135	0.007	0.0897	0.0201	0.0059	0.0029	0.0039	0.1038	0.0861	0.0086	0.0122	0.009	0.0297	0.0085	0.014	0.1549
4	rs2078622	16037352	1.14	0.507725131913635	3	0.696751202985924	0.755962388098175	0.357536288561415	0.1237	0.0647	0.0073	0.0042	0.0223	0.0052	0.0041	0.0286	0.1509	0.0151	0.0135	0.0069	0.0897	0.0203	0.0059	0.0029	0.0042	0.1045	0.0848	0.0084	0.0122	0.009	0.0298	0.0081	0.0139	0.1563
4	rs28711908	16042866	1.14	0.507725131913635	3	0.696751202985924	0.791855468606153	0.414039727461123	0.1243	0.0649	0.0072	0.0041	0.0222	0.0053	0.004	0.0287	0.1505	0.0152	0.0135	0.0068	0.0901	0.0202	0.0058	0.0029	0.0041	0.1042	0.0848	0.0084	0.0122	0.009	0.0301	0.008	0.0138	0.1565
4	rs28658318	16044489	1.15	0.46334549806667	3	0.696751202985924	0.767283261990826	0.478003578506947	0.1264	0.0649	0.0067	0.0036	0.0219	0.0048	0.0037	0.0291	0.1515	0.0152	0.0134	0.0064	0.0904	0.0202	0.0052	0.0027	0.0036	0.1037	0.0855	0.0082	0.0118	0.009	0.0304	0.0074	0.0133	0.1575
4	rs10213467	16045635	1.16	0.421630287221885	3	0.696751202985924	0.641127188943406	0.580536864442504	0.1283	0.0647	0.0064	0.0032	0.0216	0.0042	0.0033	0.0294	0.1523	0.0152	0.0134	0.0062	0.0901	0.0196	0.0048	0.0025	0.0032	0.1044	0.0858	0.0081	0.0116	0.0089	0.0306	0.0071	0.013	0.1587
4	rs16892886	16051033	1.16	0.421630287221885	2.96	0.793651312900757	0.576941472728608	0.654851644018312	0.1288	0.0649	0.0063	0.003	0.0215	0.004	0.0032	0.0295	0.1521	0.0151	0.0133	0.0062	0.0904	0.0196	0.0048	0.0024	0.0031	0.1048	0.0861	0.0081	0.0116	0.0088	0.0307	0.0066	0.013	0.1588
4	rs1996417	16056076	1.16	0.421630287221885	2.96	0.793651312900757	0.569943741502414	0.743489563897307	0.129	0.0652	0.0062	0.003	0.0214	0.0039	0.0031	0.0296	0.152	0.0151	0.0133	0.0062	0.0906	0.0195	0.0048	0.0024	0.003	0.1052	0.0863	0.0081	0.0115	0.0089	0.0308	0.006	0.013	0.1588
4	rs116672998	16063351	1.16	0.421630287221885	2.96	0.793651312900757	0.648869452253804	0.887939779596035	0.1295	0.0656	0.0062	0.0028	0.0213	0.0038	0.003	0.0298	0.1517	0.0151	0.0133	0.0061	0.0909	0.0194	0.0047	0.0023	0.0029	0.1055	0.0866	0.008	0.0115	0.0089	0.0309	0.0054	0.013	0.1586
4	rs3846351	16068100	1.16	0.421630287221885	2.95	0.819141413036571	0.69458603076847	0.910504100930587	0.1297	0.0658	0.0061	0.0028	0.0212	0.0037	0.0029	0.0298	0.1515	0.0151	0.0133	0.0061	0.091	0.0193	0.0047	0.0022	0.0028	0.1057	0.0867	0.008	0.0115	0.009	0.031	0.0051	0.013	0.1586
4	rs75337066	16068822	1.16	0.421630287221885	2.95	0.819141413036571	0.721472624855358	0.93112960617855	0.1297	0.0658	0.0061	0.0028	0.0212	0.0037	0.0029	0.03	0.1515	0.0151	0.0133	0.0061	0.091	0.0193	0.0047	0.0022	0.0028	0.1057	0.0867	0.008	0.0114	0.009	0.031	0.0051	0.013	0.1586
4	rs7666123	16075033	1.16	0.421630287221885	2.94	0.845143312120842	0.796529388680986	0.949945008705041	0.1303	0.066	0.0061	0.0027	0.0212	0.0037	0.0029	0.03	0.1516	0.0151	0.0132	0.0061	0.0909	0.0192	0.0046	0.0021	0.0027	0.1058	0.0869	0.008	0.0112	0.009	0.031	0.005	0.013	0.1585
4	rs10033086	16077401	1.16	0.421630287221885	2.94	0.845143312120842	0.800746083001119	0.915848386895815	0.1303	0.0662	0.0061	0.0027	0.0212	0.0037	0.0028	0.03	0.1517	0.0151	0.0132	0.0061	0.0909	0.0192	0.0046	0.0021	0.0027	0.1057	0.0869	0.008	0.0112	0.009	0.031	0.005	0.013	0.1585
4	rs189108830	16077475	1.16	0.421630287221885	2.94	0.845143312120842	0.794346744793121	0.905323023831806	0.13	0.0662	0.0061	0.0029	0.0212	0.0037	0.0028	0.03	0.1517	0.0151	0.0132	0.0061	0.0909	0.0192	0.0046	0.0021	0.0029	0.1057	0.0868	0.008	0.0112	0.009	0.031	0.005	0.013	0.1585
4	rs10033189	16077515	1.16	0.421630287221885	2.94	0.845143312120842	0.793489986551779	0.905950715941549	0.13	0.0662	0.0061	0.0029	0.0212	0.0037	0.0028	0.03	0.1517	0.0151	0.0132	0.0061	0.0909	0.0192	0.0046	0.0021	0.0029	0.1057	0.0868	0.008	0.0112	0.009	0.031	0.005	0.013	0.1586
4	rs58485170	16084259	1.16	0.421630287221885	2.93	0.871659766409689	0.835858953994414	0.937919831821536	0.1311	0.0673	0.0061	0.0029	0.0209	0.0034	0.0027	0.03	0.1522	0.0152	0.0131	0.0059	0.0902	0.0192	0.0046	0.0018	0.0027	0.1053	0.0869	0.0078	0.0109	0.009	0.031	0.0049	0.0128	0.1589
4	rs7674354	16085824	1.16	0.421630287221885	2.93	0.871659766409689	0.767206522997033	0.938868083587914	0.1312	0.0674	0.0061	0.0029	0.0208	0.0033	0.0027	0.03	0.1522	0.0152	0.0132	0.0059	0.0902	0.0192	0.0046	0.0018	0.0027	0.1052	0.0869	0.0078	0.011	0.009	0.031	0.0049	0.0128	0.1589
4	rs1004861	16087856	1.16	0.421630287221885	2.93	0.871659766409689	0.761766622190113	0.97918253807728	0.1314	0.0676	0.0061	0.0029	0.0209	0.0032	0.0025	0.0301	0.1523	0.0151	0.0132	0.0058	0.0903	0.0192	0.0046	0.0017	0.0027	0.1052	0.0866	0.0078	0.011	0.0089	0.031	0.0049	0.0129	0.1589
4	rs75275157	16105234	1.16	0.421630287221885	2.84	1.13388392478305	0.767360004333641	1.00042296662973	0.1313	0.0678	0.0061	0.0029	0.0209	0.0032	0.0025	0.0301	0.1523	0.0151	0.0132	0.0059	0.0903	0.0192	0.0046	0.0017	0.0027	0.1051	0.0867	0.0078	0.0109	0.0089	0.031	0.0049	0.0129	0.1589
4	rs4698451	16109602	1.17	0.382518045708746	2.84	1.13388392478305	0.722219715119481	0.956127540736172	0.1313	0.0688	0.006	0.0028	0.0208	0.0032	0.0026	0.0302	0.1525	0.0149	0.0131	0.0059	0.0901	0.0191	0.0047	0.0019	0.0027	0.105	0.087	0.0078	0.0107	0.009	0.0309	0.0049	0.0126	0.1586
4	rs79718881	16110329	1.17	0.382518045708746	2.82	1.19802221324668	0.693851795604067	0.95581029574871	0.1311	0.0693	0.0059	0.0028	0.0208	0.0031	0.0026	0.0301	0.1528	0.0149	0.0132	0.0059	0.09	0.0191	0.0046	0.0019	0.0027	0.1052	0.087	0.0077	0.0106	0.0089	0.0308	0.0048	0.0125	0.1586
4	rs1712496	16119506	1.18	0.345943801679723	2.83	1.16568278487026	0.506807450856343	0.82433977381714	0.1304	0.0716	0.006	0.0025	0.0203	0.0027	0.0027	0.0298	0.154	0.0144	0.0136	0.0062	0.0895	0.0186	0.0047	0.0021	0.0027	0.1059	0.0869	0.0074	0.0101	0.0089	0.0303	0.0047	0.012	0.1588
4	rs894638	16119672	1.18	0.345943801679723	2.83	1.16568278487026	0.488998840874225	0.805760360672377	0.1304	0.0716	0.006	0.0025	0.0203	0.0027	0.0027	0.0298	0.154	0.0144	0.0136	0.0062	0.0896	0.0186	0.0048	0.0021	0.0027	0.1059	0.0869	0.0073	0.0102	0.009	0.0303	0.0047	0.012	0.1588
4	rs317883	16121830	1.18	0.345943801679723	2.82	1.19802221324668	0.495507725707765	0.819417539786242	0.1304	0.0717	0.006	0.0025	0.0202	0.0027	0.0026	0.0298	0.1541	0.0144	0.0135	0.0062	0.0896	0.0186	0.0048	0.0021	0.0026	0.106	0.0869	0.0073	0.0101	0.009	0.0303	0.0047	0.012	0.1587
4	rs74785349	16123663	1.18	0.345943801679723	2.8	1.26433078213629	0.510686108028939	0.845482447283974	0.1305	0.0718	0.006	0.0025	0.0202	0.0027	0.0026	0.0298	0.1542	0.0144	0.0136	0.0062	0.0896	0.0186	0.0047	0.0021	0.0026	0.1061	0.0869	0.0073	0.0101	0.009	0.0303	0.0047	0.012	0.1588
4	rs317891	16125136	1.18	0.345943801679723	2.8	1.26433078213629	0.517972640725094	0.845172994634368	0.1305	0.0718	0.006	0.0025	0.0203	0.0026	0.0026	0.0298	0.1542	0.0143	0.0135	0.0061	0.0896	0.0185	0.0047	0.0021	0.0025	0.1062	0.0868	0.0074	0.0101	0.009	0.0303	0.0047	0.0119	0.1588
4	rs75309856	16127289	1.18	0.345943801679723	2.8	1.26433078213629	0.528152862022965	0.849042840666859	0.1305	0.0719	0.006	0.0025	0.0203	0.0027	0.0025	0.0298	0.1543	0.0143	0.0136	0.0061	0.0897	0.0185	0.0048	0.0021	0.0025	0.1062	0.0868	0.0074	0.0101	0.009	0.0303	0.0047	0.0119	0.1588
4	rs317899	16134246	1.18	0.345943801679723	2.8	1.26433078213629	0.515346368579465	0.849197710718333	0.1304	0.072	0.0059	0.0024	0.0202	0.0027	0.0024	0.0297	0.1544	0.0143	0.0136	0.0062	0.0897	0.0185	0.0048	0.0021	0.0025	0.1063	0.0868	0.0074	0.0101	0.009	0.0302	0.0048	0.0118	0.1586
4	rs11729630	16138797	1.18	0.345943801679723	2.8	1.26433078213629	0.484827620258651	0.829884666639528	0.1303	0.0726	0.0059	0.0024	0.0199	0.0027	0.0024	0.0296	0.1547	0.0141	0.0135	0.0062	0.0899	0.0185	0.005	0.0022	0.0026	0.1064	0.0868	0.0075	0.0101	0.009	0.0298	0.0049	0.0117	0.1584
4	rs115385433	16158688	1.18	0.345943801679723	2.81	1.23090422469309	0.47918991904946	0.794594849418268	0.13	0.0727	0.0059	0.0025	0.0199	0.0028	0.0025	0.0292	0.1552	0.0142	0.0133	0.0064	0.09	0.0185	0.0052	0.0024	0.0025	0.1071	0.0865	0.0076	0.0102	0.009	0.0294	0.0049	0.0115	0.1579
4	rs13634	16163209	1.18	0.345943801679723	2.83	1.16568278487026	0.466423959397326	0.794442127616285	0.1299	0.0728	0.0059	0.0025	0.0198	0.0028	0.0025	0.0291	0.1553	0.0142	0.0134	0.0064	0.09	0.0184	0.0052	0.0024	0.0025	0.1072	0.0864	0.0076	0.0103	0.009	0.0294	0.0049	0.0114	0.1578
4	rs10516297	16166404	1.18	0.345943801679723	2.84	1.13388392478305	0.463744975427878	0.795969626999015	0.1299	0.0728	0.0059	0.0025	0.0198	0.0028	0.0025	0.0291	0.1553	0.0142	0.0134	0.0064	0.09	0.0184	0.0052	0.0024	0.0025	0.1073	0.0864	0.0076	0.0103	0.009	0.0294	0.0049	0.0114	0.1578
4	rs2271748	16168246	1.18	0.345943801679723	2.86	1.07189958250627	0.463623382340429	0.795816848938744	0.1299	0.0728	0.0059	0.0025	0.0198	0.0028	0.0025	0.0291	0.1553	0.0142	0.0134	0.0064	0.09	0.0184	0.0052	0.0024	0.0025	0.1073	0.0864	0.0076	0.0103	0.009	0.0294	0.0049	0.0114	0.1578
4	rs317877	16178386	1.18	0.345943801679723	2.87	1.0417097985148	0.462104782346419	0.794442127616285	0.1297	0.0728	0.0059	0.0025	0.0198	0.0028	0.0025	0.0291	0.1554	0.0142	0.0134	0.0065	0.09	0.0184	0.0052	0.0024	0.0025	0.1073	0.0863	0.0076	0.0103	0.009	0.0293	0.0049	0.0114	0.1578
4	rs73130445	16204674	1.18	0.345943801679723	2.87	1.0417097985148	0.452443453858904	0.767813246749671	0.1295	0.0727	0.006	0.0025	0.0198	0.003	0.0026	0.0291	0.1554	0.0142	0.0133	0.0064	0.0902	0.0184	0.0054	0.0025	0.0025	0.1073	0.0859	0.0076	0.0102	0.009	0.0293	0.005	0.0114	0.1578
4	rs28483204	16205098	1.18	0.345943801679723	2.87	1.0417097985148	0.450822969539702	0.76553989812178	0.1295	0.0727	0.006	0.0025	0.0198	0.003	0.0026	0.0291	0.1554	0.0142	0.0133	0.0064	0.0902	0.0184	0.0054	0.0025	0.0025	0.1073	0.0859	0.0076	0.0102	0.009	0.0293	0.005	0.0114	0.1577
4	rs79649442	16215919	1.18	0.345943801679723	2.88	1.01205197621114	0.440092804029662	0.757065665706548	0.1294	0.0727	0.006	0.0026	0.0198	0.003	0.0026	0.0291	0.1554	0.0142	0.0134	0.0065	0.0901	0.0184	0.0055	0.0026	0.0025	0.1073	0.0859	0.0077	0.0102	0.009	0.0293	0.005	0.0114	0.1577
4	rs13136172	16218496	1.18	0.345943801679723	2.89	0.982923819582558	0.437962055135752	0.755403494920093	0.1294	0.0727	0.006	0.0026	0.0198	0.003	0.0026	0.0291	0.1554	0.0142	0.0134	0.0065	0.0901	0.0184	0.0055	0.0026	0.0025	0.1073	0.0859	0.0077	0.0102	0.009	0.0293	0.005	0.0114	0.1577
4	rs114549323	16219016	1.18	0.345943801679723	2.89	0.982923819582558	0.43731201140931	0.75510136747214	0.1294	0.0727	0.006	0.0026	0.0198	0.003	0.0026	0.0291	0.1554	0.0142	0.0134	0.0065	0.0901	0.0184	0.0055	0.0026	0.0025	0.1073	0.0859	0.0077	0.0102	0.009	0.0293	0.005	0.0114	0.1577
4	rs4235382	16225211	1.18	0.345943801679723	2.89	0.982923819582558	0.428553924573794	0.755705648667215	0.1294	0.0726	0.006	0.0026	0.0198	0.003	0.0027	0.0291	0.1553	0.0142	0.0134	0.0064	0.09	0.0184	0.0055	0.0025	0.0025	0.1073	0.0859	0.0077	0.0102	0.009	0.0293	0.005	0.0114	0.1576
4	rs79284418	16247445	1.19	0.311838986457593	2.89	0.982923819582558	0.403659497164246	0.601675581747269	0.1294	0.0732	0.006	0.0028	0.02	0.0032	0.003	0.029	0.1529	0.014	0.0135	0.0069	0.0896	0.0186	0.006	0.003	0.0028	0.1103	0.084	0.008	0.0103	0.0091	0.0281	0.0055	0.0112	0.1562
4	rs12650137	16255237	1.19	0.311838986457593	2.93	0.871659766409689	0.403943366964282	0.600384968400536	0.1294	0.0732	0.006	0.0028	0.02	0.0032	0.003	0.029	0.1529	0.014	0.0135	0.007	0.0896	0.0186	0.006	0.003	0.0028	0.1103	0.084	0.008	0.0103	0.0091	0.0281	0.0055	0.0112	0.1562
4	rs17559221	16271939	1.19	0.311838986457593	2.92	0.898693461391643	0.405136713665195	0.556624321713013	0.1294	0.0733	0.006	0.0028	0.0201	0.0033	0.0031	0.029	0.1523	0.014	0.0136	0.0071	0.0895	0.0186	0.0061	0.0031	0.0029	0.1109	0.0836	0.0081	0.0104	0.0091	0.0279	0.0056	0.0112	0.1559
4	rs6851339	16277252	1.19	0.311838986457593	2.92	0.898693461391643	0.414344291889898	0.563814696111984	0.1294	0.0733	0.006	0.0028	0.0201	0.0033	0.0031	0.029	0.1521	0.014	0.0136	0.0071	0.0894	0.0186	0.0061	0.0032	0.0029	0.1112	0.0834	0.0081	0.0104	0.0091	0.0279	0.0056	0.0112	0.1557
4	rs115274559	16280808	1.18	0.345943801679723	2.93	0.871659766409689	0.40150536119061	0.548474633143333	0.1294	0.0732	0.006	0.0028	0.0201	0.0033	0.0031	0.029	0.1521	0.014	0.0136	0.0071	0.0894	0.0187	0.0062	0.0032	0.0029	0.1112	0.0833	0.0081	0.0104	0.0091	0.0279	0.0056	0.0112	0.1557
4	rs13118920	16306902	1.18	0.345943801679723	2.93	0.871659766409689	0.352987046525783	0.51438202906353	0.1295	0.0728	0.006	0.0028	0.0202	0.0033	0.0032	0.029	0.1523	0.014	0.0138	0.0072	0.0892	0.0187	0.0062	0.0032	0.0029	0.1113	0.083	0.0082	0.0104	0.0091	0.0278	0.0057	0.0112	0.1557
4	rs115860026	16322811	1.18	0.345943801679723	2.93	0.871659766409689	0.341995441916016	0.521710678767445	0.1295	0.0727	0.0061	0.0028	0.0202	0.0032	0.0032	0.029	0.1523	0.014	0.0138	0.0073	0.0892	0.0187	0.0063	0.0032	0.0029	0.1114	0.0829	0.0082	0.0104	0.0091	0.0278	0.0058	0.0113	0.1557
4	rs6826788	16323041	1.18	0.345943801679723	2.93	0.871659766409689	0.340744757905703	0.521433653134669	0.1296	0.0727	0.0061	0.0028	0.0202	0.0032	0.0032	0.029	0.1523	0.014	0.0138	0.0073	0.0892	0.0187	0.0063	0.0032	0.0029	0.1113	0.0829	0.0082	0.0104	0.0091	0.0278	0.0058	0.0113	0.1556
4	rs6449235	16331917	1.18	0.345943801679723	2.93	0.871659766409689	0.337265843221677	0.493510723174862	0.1296	0.0726	0.0061	0.0028	0.0203	0.0032	0.0032	0.029	0.1521	0.014	0.0138	0.0073	0.0892	0.0187	0.0063	0.0032	0.0029	0.1113	0.0829	0.0082	0.0104	0.0091	0.0278	0.0058	0.0113	0.1555
4	rs73127513	16335000	1.18	0.345943801679723	2.93	0.871659766409689	0.335352597682415	0.504880337590322	0.1295	0.0725	0.0061	0.0028	0.0203	0.0032	0.0032	0.0291	0.152	0.014	0.0139	0.0073	0.0893	0.0187	0.0063	0.0033	0.003	0.1113	0.0828	0.0082	0.0104	0.0091	0.0278	0.0058	0.0114	0.1554
4	rs67965240	16335198	1.18	0.345943801679723	2.92	0.898693461391643	0.335404232623463	0.505017722189386	0.1295	0.0725	0.0061	0.0028	0.0203	0.0032	0.0032	0.0291	0.152	0.014	0.0139	0.0073	0.0893	0.0187	0.0063	0.0033	0.003	0.1113	0.0828	0.0082	0.0104	0.0091	0.0278	0.0058	0.0114	0.1554
4	rs143861640	16336804	1.18	0.345943801679723	2.93	0.871659766409689	0.338873186946219	0.495697307837316	0.1295	0.0725	0.0061	0.0028	0.0203	0.0032	0.0032	0.0291	0.152	0.014	0.0139	0.0073	0.0893	0.0187	0.0063	0.0033	0.003	0.1113	0.0828	0.0082	0.0104	0.0091	0.0277	0.0058	0.0114	0.1554
4	rs79837768	16342480	1.18	0.345943801679723	2.93	0.871659766409689	0.338043094642521	0.493510723174862	0.1296	0.0725	0.0061	0.0028	0.0204	0.0032	0.0032	0.0291	0.152	0.014	0.0139	0.0073	0.0893	0.0187	0.0063	0.0033	0.003	0.1113	0.0829	0.0082	0.0104	0.0091	0.0277	0.0058	0.0114	0.1553
4	rs13131868	16353313	1.18	0.345943801679723	2.93	0.871659766409689	0.337058733139327	0.484653299930758	0.1296	0.0725	0.0061	0.0028	0.0204	0.0032	0.0032	0.0291	0.152	0.014	0.0139	0.0074	0.0893	0.0187	0.0063	0.0033	0.003	0.1113	0.0829	0.0082	0.0104	0.0091	0.0278	0.0058	0.0114	0.1553
4	rs12504932	16378585	1.18	0.345943801679723	2.93	0.871659766409689	0.259619839250879	0.441134639423571	0.1295	0.0721	0.0062	0.0028	0.0206	0.0033	0.0032	0.0292	0.1517	0.014	0.0142	0.0075	0.0895	0.0185	0.0064	0.0032	0.0032	0.1111	0.0825	0.0083	0.0106	0.0091	0.0278	0.0059	0.0115	0.1552
4	rs17497691	16386742	1.18	0.345943801679723	2.93	0.871659766409689	0.25104751046641	0.42779251752812	0.1294	0.072	0.0062	0.0028	0.0206	0.0032	0.0032	0.0292	0.1516	0.014	0.0142	0.0075	0.0896	0.0185	0.0064	0.0032	0.0032	0.111	0.0824	0.0083	0.0106	0.0091	0.0278	0.006	0.0115	0.1551
4	rs114098017	16386973	1.18	0.345943801679723	2.93	0.871659766409689	0.250782157905221	0.427266383842805	0.1294	0.072	0.0062	0.0028	0.0206	0.0032	0.0032	0.0292	0.1516	0.014	0.0142	0.0075	0.0896	0.0185	0.0064	0.0032	0.0032	0.111	0.0824	0.0083	0.0106	0.0091	0.0278	0.006	0.0115	0.1551
4	rs115886372	16388469	1.18	0.345943801679723	2.93	0.871659766409689	0.24910515995634	0.428318825320055	0.1294	0.072	0.0062	0.0028	0.0206	0.0032	0.0032	0.0292	0.1516	0.014	0.0142	0.0075	0.0896	0.0185	0.0064	0.0032	0.0032	0.111	0.0824	0.0083	0.0106	0.0091	0.0278	0.006	0.0115	0.1551
4	rs16893441	16390974	1.18	0.345943801679723	2.93	0.871659766409689	0.24081271142214	0.43478016005149	0.1293	0.0719	0.0062	0.0029	0.0207	0.0033	0.0032	0.0292	0.1515	0.014	0.0143	0.0076	0.0897	0.0184	0.0064	0.0033	0.0033	0.1109	0.0823	0.0083	0.0107	0.0091	0.0278	0.006	0.0116	0.1551
4	rs13120292	16399023	1.18	0.345943801679723	2.93	0.871659766409689	0.211516517090161	0.416911174792667	0.1292	0.0716	0.0061	0.003	0.0208	0.0033	0.0033	0.0293	0.1513	0.0139	0.0145	0.0077	0.0897	0.0185	0.0065	0.0032	0.0037	0.1103	0.0818	0.0084	0.0109	0.0091	0.0279	0.0061	0.0118	0.1548
4	rs73224573	16416908	1.17	0.382518045708746	2.93	0.871659766409689	0.246513618983958	0.521987741328566	0.1293	0.0712	0.0063	0.0031	0.0208	0.0033	0.0034	0.0293	0.1511	0.0138	0.0148	0.008	0.0896	0.0185	0.0067	0.0034	0.0042	0.1096	0.0812	0.0085	0.0112	0.0093	0.0279	0.0063	0.0121	0.154
4	rs7676121	16420368	1.17	0.382518045708746	2.92	0.898693461391643	0.248664869327717	0.530873141200449	0.1293	0.0712	0.0063	0.0031	0.0208	0.0033	0.0034	0.0293	0.1511	0.0138	0.0148	0.008	0.0896	0.0185	0.0067	0.0034	0.0042	0.1096	0.0812	0.0085	0.0112	0.0093	0.0279	0.0064	0.0121	0.154
4	rs77796768	16425935	1.17	0.382518045708746	2.92	0.898693461391643	0.234545569765136	0.439808762865384	0.1293	0.0713	0.0062	0.0031	0.0208	0.0032	0.0034	0.0293	0.151	0.0138	0.0148	0.008	0.0895	0.0185	0.0067	0.0034	0.0042	0.1096	0.0812	0.0085	0.0112	0.0093	0.0279	0.0064	0.0121	0.1541
4	rs73240387	16430200	1.17	0.382518045708746	2.92	0.898693461391643	0.21478875161851	0.47597270842021	0.129	0.0711	0.0063	0.0032	0.0211	0.0033	0.0035	0.0292	0.1504	0.0138	0.015	0.0082	0.0892	0.0183	0.0068	0.0038	0.0044	0.1091	0.081	0.0087	0.0113	0.0093	0.0277	0.007	0.0123	0.1539
4	rs6815627	16432460	1.17	0.382518045708746	2.92	0.898693461391643	0.176989119555722	0.480036685288879	0.1285	0.0709	0.0063	0.0033	0.0212	0.0034	0.0036	0.0291	0.1502	0.0138	0.0151	0.0082	0.0892	0.0181	0.0069	0.0039	0.0045	0.109	0.0808	0.0088	0.0113	0.0093	0.0279	0.0071	0.0124	0.1541
4	rs34706383	16433449	1.17	0.382518045708746	2.9	0.954322971774498	0.165548746452995	0.474484829824213	0.1284	0.0709	0.0063	0.0033	0.0212	0.0034	0.0037	0.029	0.1502	0.0138	0.0152	0.0082	0.0891	0.018	0.0069	0.0039	0.0045	0.1089	0.0808	0.0088	0.0113	0.0092	0.0279	0.0071	0.0125	0.154
4	rs10029001	16434761	1.17	0.382518045708746	2.9	0.954322971774498	0.159669970086123	0.482886777417975	0.1283	0.0709	0.0063	0.0033	0.0212	0.0034	0.0037	0.0289	0.1502	0.0138	0.0152	0.0082	0.0891	0.0179	0.0069	0.0039	0.0046	0.1089	0.0807	0.0088	0.0112	0.0092	0.028	0.0072	0.0125	0.154
4	rs73133332	16443207	1.16	0.421630287221885	2.9	0.954322971774498	0.114563822635239	0.64389950814924	0.1276	0.0703	0.0066	0.0036	0.0207	0.0038	0.004	0.0282	0.1498	0.0136	0.016	0.0085	0.0882	0.0178	0.0072	0.0042	0.0051	0.1091	0.0804	0.0086	0.0113	0.0094	0.0283	0.0081	0.0127	0.1534
4	rs4698149	16447313	1.16	0.421630287221885	2.9	0.954322971774498	0.117643402501517	0.662616746572718	0.1275	0.0703	0.0066	0.0036	0.0207	0.0039	0.0041	0.0281	0.1497	0.0136	0.0161	0.0085	0.0882	0.0178	0.0072	0.0042	0.0051	0.1091	0.0804	0.0086	0.0113	0.0094	0.0283	0.0081	0.0127	0.1534
4	rs72619105	16447873	1.16	0.421630287221885	2.9	0.954322971774498	0.108175634781828	0.63197445647174	0.1275	0.0703	0.0066	0.0036	0.0207	0.0039	0.0041	0.028	0.1497	0.0136	0.0161	0.0085	0.0882	0.0178	0.0072	0.0042	0.0051	0.1091	0.0804	0.0086	0.0113	0.0094	0.0284	0.0081	0.0128	0.1534
4	rs62299879	16448976	1.16	0.421630287221885	2.9	0.954322971774498	0.105385226751703	0.6295087112637	0.1275	0.0703	0.0066	0.0036	0.0207	0.0039	0.0041	0.028	0.1497	0.0136	0.0161	0.0085	0.0882	0.0178	0.0072	0.0042	0.0051	0.1091	0.0803	0.0086	0.0113	0.0094	0.0284	0.0081	0.0128	0.1534
4	rs72619106	16451818	1.16	0.421630287221885	2.9	0.954322971774498	0.0992717199547018	0.609433066536306	0.1272	0.0701	0.0067	0.0037	0.0205	0.004	0.0042	0.0279	0.1495	0.0136	0.0161	0.0085	0.0882	0.018	0.0072	0.0042	0.0053	0.1093	0.0802	0.0086	0.0113	0.0094	0.0286	0.0082	0.0129	0.1531
4	rs16893501	16452196	1.16	0.421630287221885	2.94	0.845143312120842	0.0976900067519739	0.613608826273351	0.1272	0.07	0.0067	0.0038	0.0204	0.0041	0.0043	0.0279	0.1494	0.0135	0.0162	0.0085	0.0882	0.018	0.0072	0.0042	0.0053	0.1093	0.0801	0.0086	0.0113	0.0094	0.0287	0.0082	0.0129	0.153
4	rs10026610	16462250	1.15	0.46334549806667	2.93	0.871659766409689	0.109969958410794	0.814347993046968	0.1269	0.0694	0.0069	0.004	0.02	0.0046	0.0048	0.0276	0.1494	0.0132	0.0163	0.0084	0.0877	0.0179	0.007	0.0043	0.0056	0.1094	0.0799	0.0088	0.0112	0.0094	0.0292	0.0084	0.0131	0.1528
4	rs971635	16465933	1.15	0.46334549806667	2.93	0.871659766409689	0.101154486242336	0.679389675743886	0.127	0.0694	0.007	0.004	0.0201	0.0046	0.0049	0.0273	0.1493	0.0133	0.0163	0.0085	0.0875	0.018	0.0071	0.0043	0.0056	0.1093	0.0793	0.0088	0.0111	0.0094	0.0293	0.0084	0.0132	0.1533
4	rs884092	16468136	1.15	0.46334549806667	2.93	0.871659766409689	0.0948480790930166	0.621546812329752	0.1272	0.0694	0.007	0.004	0.02	0.0047	0.0049	0.0273	0.1492	0.0133	0.0164	0.0085	0.0874	0.018	0.0071	0.0043	0.0056	0.1092	0.0791	0.0088	0.0112	0.0094	0.0294	0.0085	0.0132	0.1535
4	rs6830747	16469668	1.15	0.46334549806667	2.93	0.871659766409689	0.0876051330220333	0.583382816363233	0.1272	0.0694	0.007	0.004	0.0199	0.0047	0.0049	0.0273	0.1491	0.0133	0.0163	0.0085	0.0874	0.018	0.0071	0.0043	0.0056	0.1092	0.079	0.0088	0.0112	0.0094	0.0294	0.0085	0.0132	0.1535
4	rs113036937	16478955	1.15	0.46334549806667	2.93	0.871659766409689	0.0655990559652414	0.622125056575376	0.1267	0.0694	0.0074	0.0044	0.0196	0.005	0.0051	0.0275	0.148	0.0131	0.0165	0.0086	0.0868	0.0181	0.0074	0.0045	0.0055	0.1092	0.0792	0.0091	0.0114	0.0095	0.0294	0.0086	0.0136	0.1525
4	rs13146369	16486711	1.14	0.507725131913635	2.93	0.871659766409689	0.0751188348796026	0.662616746572718	0.1267	0.0694	0.0075	0.0045	0.0196	0.0051	0.0051	0.0275	0.1479	0.013	0.0165	0.0086	0.0867	0.0181	0.0074	0.0045	0.0056	0.1092	0.0791	0.0091	0.0115	0.0096	0.0295	0.0086	0.0136	0.1524
4	rs6857945	16486726	1.14	0.507725131913635	2.94	0.845143312120842	0.0751188348796026	0.663203644363762	0.1267	0.0694	0.0075	0.0045	0.0196	0.0051	0.0051	0.0275	0.1479	0.013	0.0165	0.0086	0.0867	0.0181	0.0074	0.0045	0.0056	0.1092	0.0791	0.0091	0.0115	0.0096	0.0295	0.0086	0.0136	0.1524
4	rs1354079	16487781	1.14	0.507725131913635	2.94	0.845143312120842	0.0754413610719139	0.645940659488987	0.1267	0.0693	0.0075	0.0045	0.0196	0.0051	0.0051	0.0275	0.1478	0.013	0.0165	0.0086	0.0866	0.0181	0.0075	0.0045	0.0056	0.1092	0.0792	0.0091	0.0115	0.0096	0.0295	0.0086	0.0136	0.1523
4	rs116551197	16489141	1.15	0.46334549806667	2.94	0.845143312120842	0.0710898207696274	0.615627120305377	0.1267	0.0694	0.0075	0.0045	0.0196	0.005	0.0051	0.0275	0.1479	0.013	0.0165	0.0086	0.0865	0.0181	0.0075	0.0045	0.0056	0.1093	0.0792	0.0091	0.0115	0.0096	0.0295	0.0086	0.0137	0.1523
4	rs7698804	16499833	1.14	0.507725131913635	2.94	0.845143312120842	0.0708001542170723	0.570177790333128	0.1267	0.0695	0.008	0.0046	0.0196	0.0048	0.0049	0.0276	0.1483	0.0129	0.0163	0.0085	0.0848	0.0182	0.0076	0.0043	0.0054	0.1094	0.0798	0.0092	0.0115	0.0097	0.0298	0.0087	0.0143	0.1516
4	rs112614543	16500823	1.14	0.507725131913635	2.94	0.845143312120842	0.0717756528046792	0.567064772139373	0.1267	0.0695	0.008	0.0046	0.0196	0.0048	0.0049	0.0276	0.1483	0.0129	0.0163	0.0085	0.0848	0.0182	0.0076	0.0043	0.0054	0.1094	0.0799	0.0092	0.0115	0.0097	0.0298	0.0087	0.0143	0.1516
4	rs55756123	16502767	1.14	0.507725131913635	2.94	0.845143312120842	0.0724867489802085	0.57457132968877	0.1267	0.0695	0.008	0.0046	0.0196	0.0048	0.0049	0.0276	0.1483	0.0129	0.0163	0.0085	0.0848	0.0182	0.0076	0.0043	0.0054	0.1094	0.0799	0.0092	0.0115	0.0097	0.0298	0.0087	0.0143	0.1516
4	rs75195767	16505869	1.14	0.507725131913635	2.94	0.845143312120842	0.0716089973526232	0.533936128374853	0.1267	0.0694	0.008	0.0047	0.0197	0.0047	0.0048	0.0276	0.1482	0.0129	0.0163	0.0085	0.0846	0.0183	0.0076	0.0043	0.0054	0.1093	0.0801	0.0092	0.0113	0.0096	0.0299	0.0088	0.0144	0.1513
4	rs3805320	16508781	1.14	0.507725131913635	2.94	0.845143312120842	0.0756353056207533	0.539935502754206	0.1269	0.0693	0.008	0.0048	0.0197	0.0047	0.0049	0.0276	0.1481	0.0129	0.0162	0.0085	0.0845	0.0183	0.0077	0.0043	0.0055	0.109	0.0803	0.0092	0.0113	0.0096	0.03	0.0088	0.0147	0.1511
4	rs6824949	16513748	1.14	0.507725131913635	2.94	0.845143312120842	0.0962247341469918	0.560428179321498	0.1266	0.0692	0.008	0.0048	0.0197	0.0048	0.0049	0.0276	0.1478	0.0129	0.0163	0.0085	0.0847	0.0183	0.0077	0.0043	0.0055	0.109	0.0804	0.0093	0.0113	0.0096	0.03	0.0088	0.0147	0.1508
4	rs79807233	16520010	1.15	0.46334549806667	2.94	0.845143312120842	0.125310462230862	0.602105932812419	0.1262	0.069	0.0082	0.005	0.0197	0.005	0.0051	0.0277	0.1469	0.0128	0.0164	0.0086	0.0851	0.0183	0.0078	0.0043	0.0057	0.1087	0.0805	0.0097	0.0114	0.0095	0.0301	0.0087	0.015	0.1501
4	rs6843498	16521723	1.13	0.554827224596281	2.94	0.845143312120842	0.530031614891764	1.19165781410519	0.1242	0.0681	0.0088	0.0055	0.0195	0.0062	0.0063	0.0282	0.1425	0.0126	0.0168	0.0091	0.0866	0.0187	0.0082	0.0048	0.0068	0.1071	0.0809	0.0116	0.0118	0.0096	0.0303	0.0084	0.016	0.1465
4	rs62296892	16521801	1.13	0.554827224596281	2.94	0.845143312120842	0.583232747724663	1.16937905905829	0.1243	0.0681	0.0088	0.0056	0.0196	0.0061	0.0063	0.0282	0.1425	0.0126	0.0168	0.0091	0.0867	0.0187	0.0082	0.0048	0.0068	0.1071	0.081	0.0117	0.0118	0.0095	0.0303	0.0084	0.016	0.1465
4	rs12510434	16522293	1.13	0.554827224596281	2.93	0.871659766409689	0.815186132554834	1.15243215235021	0.1244	0.0677	0.0088	0.0056	0.0197	0.0059	0.0063	0.0281	0.1421	0.0124	0.0168	0.009	0.0873	0.0191	0.0083	0.0048	0.007	0.1068	0.0811	0.0121	0.0119	0.0092	0.0301	0.0079	0.0163	0.1465
4	rs76233110	16524239	1.13	0.554827224596281	2.93	0.871659766409689	0.998955611777467	1.14258081804904	0.1256	0.0667	0.0089	0.0056	0.0198	0.006	0.0063	0.028	0.1421	0.0123	0.0169	0.009	0.0867	0.0191	0.0083	0.0048	0.0071	0.1073	0.0811	0.0123	0.0119	0.0092	0.0297	0.0077	0.0163	0.1465
4	rs4698154	16526794	1.13	0.554827224596281	2.94	0.845143312120842	1.0331629795578	1.15604813360679	0.1264	0.0662	0.0089	0.0057	0.0199	0.0061	0.0064	0.028	0.1421	0.0122	0.0169	0.009	0.0863	0.0192	0.0083	0.0048	0.0072	0.1076	0.0811	0.0124	0.0119	0.0092	0.0294	0.0077	0.0163	0.1464
4	rs73242332	16527549	1.13	0.554827224596281	2.94	0.845143312120842	1.11809556147433	1.23377509940746	0.1263	0.0662	0.0089	0.0057	0.0199	0.0062	0.0064	0.028	0.1421	0.0122	0.0169	0.009	0.0858	0.0192	0.0083	0.0048	0.0072	0.1075	0.0811	0.0124	0.0122	0.0092	0.0293	0.0078	0.0162	0.1464
4	rs17488750	16530791	1.13	0.554827224596281	2.94	0.845143312120842	1.70434448807181	1.6587182481809	0.1262	0.0665	0.009	0.0057	0.0199	0.007	0.0066	0.0282	0.142	0.0123	0.0169	0.009	0.0836	0.0191	0.0083	0.0049	0.0076	0.1075	0.0808	0.0126	0.0132	0.0093	0.0294	0.0075	0.016	0.1462
4	rs10805351	16531505	1.13	0.554827224596281	2.94	0.845143312120842	1.84340922874537	1.77501834542079	0.1262	0.0666	0.009	0.0057	0.0199	0.0071	0.0067	0.0283	0.1419	0.0123	0.0169	0.009	0.0832	0.0191	0.0083	0.0049	0.0076	0.1075	0.0808	0.0126	0.0134	0.0093	0.0294	0.0075	0.016	0.1463
4	rs13138387	16533376	1.13	0.554827224596281	2.94	0.845143312120842	1.85140737102688	1.77096452676927	0.1262	0.0666	0.0091	0.0058	0.0199	0.0071	0.0067	0.0281	0.1419	0.0123	0.0169	0.0089	0.0831	0.0193	0.0083	0.0049	0.0076	0.1076	0.0809	0.0126	0.0134	0.0093	0.0293	0.0074	0.0158	0.1464
4	rs10516301	16534153	1.13	0.554827224596281	2.95	0.819141413036571	2.08906082471972	1.73664982530209	0.1262	0.0665	0.0095	0.0058	0.0198	0.007	0.0067	0.0281	0.1419	0.0123	0.0169	0.009	0.0831	0.0193	0.0084	0.0049	0.0077	0.1075	0.0807	0.0126	0.0134	0.0094	0.0292	0.0073	0.0158	0.1462
4	rs79528861	16537256	1.13	0.554827224596281	2.95	0.819141413036571	2.0862452947755	1.68667710948771	0.1261	0.0665	0.0094	0.0057	0.0198	0.007	0.0068	0.0281	0.1419	0.0123	0.017	0.0089	0.0831	0.0193	0.0084	0.0049	0.0077	0.1076	0.0808	0.0126	0.0134	0.0094	0.0291	0.0073	0.0158	0.1463
4	rs73234790	16541420	1.14	0.507725131913635	2.95	0.819141413036571	2.0940191981966	1.6667492300009	0.1261	0.0666	0.0093	0.0058	0.0199	0.0071	0.0068	0.028	0.1421	0.0122	0.017	0.0089	0.0832	0.0192	0.0084	0.005	0.0076	0.1078	0.0809	0.0125	0.0134	0.0094	0.0289	0.0072	0.0157	0.1462
4	rs13115633	16546675	1.14	0.507725131913635	2.96	0.793651312900757	1.97400063479548	1.71049675881397	0.1259	0.0669	0.009	0.0057	0.0198	0.0071	0.007	0.0281	0.1423	0.0121	0.0171	0.0088	0.0833	0.0191	0.0081	0.005	0.0075	0.1084	0.0814	0.0125	0.0136	0.0095	0.0284	0.007	0.0156	0.1462
4	rs17423615	16546887	1.14	0.507725131913635	2.96	0.793651312900757	1.93950324618391	1.69805529902576	0.1258	0.0669	0.0089	0.0057	0.0197	0.007	0.007	0.028	0.1427	0.0122	0.0169	0.0087	0.0832	0.019	0.008	0.0051	0.0074	0.1086	0.0814	0.0124	0.0136	0.0095	0.0282	0.007	0.0156	0.1463
4	rs13124087	16548146	1.15	0.46334549806667	2.96	0.793651312900757	2.03499941623247	1.72892068310278	0.1259	0.0672	0.0084	0.0056	0.0196	0.0069	0.0072	0.028	0.1439	0.0119	0.0168	0.0083	0.0833	0.0189	0.0077	0.0051	0.0072	0.1097	0.0814	0.0122	0.0135	0.0095	0.0276	0.0067	0.0155	0.1471
4	rs1501145	16551411	1.15	0.46334549806667	2.96	0.793651312900757	1.94643032532865	1.68842685713778	0.1258	0.0672	0.0083	0.0056	0.0197	0.0068	0.0072	0.028	0.1441	0.012	0.0167	0.0083	0.0833	0.0188	0.0077	0.0051	0.0071	0.1101	0.0814	0.0121	0.0135	0.0096	0.0275	0.0066	0.0155	0.1471
4	rs115310897	16556638	1.15	0.46334549806667	2.98	0.744195120258389	2.10327013300139	1.70558865706443	0.1256	0.0672	0.0082	0.0056	0.0197	0.0068	0.0072	0.0279	0.1443	0.012	0.0167	0.0083	0.0833	0.0188	0.0076	0.0051	0.0071	0.1102	0.0816	0.0121	0.0135	0.0096	0.0273	0.0066	0.0155	0.1471
4	rs76453725	16567680	1.15	0.46334549806667	2.95	0.819141413036571	2.14870189367491	1.70313539178112	0.1254	0.0672	0.0082	0.0055	0.0197	0.0068	0.0072	0.0279	0.1444	0.012	0.0167	0.0084	0.0834	0.0188	0.0076	0.0051	0.0071	0.1103	0.0817	0.0121	0.0135	0.0096	0.0271	0.0065	0.0155	0.1471
4	rs16893650	16571110	1.15	0.46334549806667	2.95	0.819141413036571	2.06892931307383	1.6772331648894	0.1254	0.0673	0.0082	0.0055	0.0197	0.0068	0.0072	0.0279	0.1445	0.012	0.0167	0.0084	0.0833	0.0188	0.0076	0.0051	0.0071	0.1104	0.0819	0.0121	0.0135	0.0096	0.0271	0.0065	0.0155	0.1471
4	rs1009047	16572298	1.15	0.46334549806667	2.95	0.819141413036571	1.9355486612234	1.69455310353688	0.1252	0.0674	0.0081	0.0055	0.0197	0.0067	0.0073	0.0279	0.1443	0.0119	0.0167	0.0084	0.0835	0.0188	0.0078	0.0053	0.0071	0.11	0.0821	0.0121	0.0135	0.0095	0.0271	0.0066	0.0154	0.147
4	rs115832243	16572637	1.15	0.46334549806667	2.95	0.819141413036571	1.93719607353703	1.69437802203842	0.1252	0.0674	0.0081	0.0055	0.0197	0.0067	0.0073	0.0279	0.1443	0.0119	0.0167	0.0084	0.0835	0.0188	0.0078	0.0053	0.0071	0.1099	0.0821	0.0121	0.0135	0.0096	0.0271	0.0066	0.0155	0.147
4	rs11725152	16572822	1.15	0.46334549806667	2.95	0.819141413036571	1.9303898382802	1.6873769760398	0.1252	0.0674	0.0081	0.0055	0.0197	0.0067	0.0073	0.0279	0.1443	0.0119	0.0167	0.0084	0.0835	0.0188	0.0078	0.0053	0.0071	0.1099	0.0822	0.0121	0.0135	0.0096	0.0271	0.0066	0.0155	0.147
4	rs28391485	16577143	1.15	0.46334549806667	2.95	0.819141413036571	2.0041446960365	1.6449395902027	0.1249	0.0675	0.0081	0.0055	0.0198	0.0067	0.0073	0.0278	0.1443	0.0119	0.0167	0.0086	0.0833	0.0189	0.0078	0.0053	0.0071	0.1101	0.0823	0.012	0.0135	0.0095	0.0271	0.0066	0.0155	0.1468
4	rs80144396	16580650	1.17	0.382518045708746	2.95	0.819141413036571	1.21029439590599	1.47089802600218	0.1242	0.0669	0.0087	0.0055	0.02	0.007	0.0076	0.026	0.1471	0.0117	0.0169	0.0097	0.0809	0.0189	0.0082	0.0059	0.0068	0.1112	0.0854	0.0108	0.0134	0.0093	0.0253	0.0073	0.0156	0.1443
4	rs7693951	16581303	1.17	0.382518045708746	2.95	0.819141413036571	1.14252767027917	1.45412678205718	0.124	0.0667	0.0089	0.0055	0.0201	0.0071	0.0077	0.0259	0.1478	0.0119	0.0169	0.01	0.0804	0.0188	0.0082	0.006	0.0067	0.1115	0.0861	0.0103	0.0133	0.0093	0.0249	0.0076	0.0155	0.1436
4	rs12502453	16585199	1.16	0.421630287221885	2.95	0.819141413036571	1.16123875526306	1.24476076834572	0.1238	0.0669	0.0093	0.0053	0.02	0.0071	0.0077	0.0258	0.1485	0.0118	0.0174	0.01	0.0802	0.0186	0.0083	0.0061	0.0066	0.1119	0.0868	0.0101	0.013	0.0092	0.0241	0.0077	0.0155	0.1432
4	rs11727242	16586393	1.16	0.421630287221885	2.95	0.819141413036571	1.11504505145653	1.22995076459455	0.1239	0.0669	0.0093	0.0053	0.02	0.0071	0.0077	0.0258	0.1486	0.0118	0.0173	0.01	0.0803	0.0185	0.0083	0.0061	0.0066	0.1119	0.0868	0.0101	0.013	0.0092	0.0241	0.0077	0.0155	0.1432
4	rs41268381	16587885	1.16	0.421630287221885	2.95	0.819141413036571	1.10323328457845	1.247093241292	0.1238	0.0669	0.0093	0.0053	0.02	0.0071	0.0077	0.0257	0.1486	0.0118	0.0173	0.01	0.0802	0.0185	0.0083	0.0061	0.0066	0.1122	0.0868	0.0101	0.013	0.0092	0.0241	0.0077	0.0155	0.143
4	rs77823555	16589837	1.16	0.421630287221885	2.95	0.819141413036571	1.07852119366475	1.28887086680226	0.1238	0.0669	0.0092	0.0053	0.02	0.0071	0.0077	0.0257	0.1489	0.0118	0.0174	0.0101	0.0801	0.0185	0.0083	0.0061	0.0066	0.112	0.0866	0.0101	0.013	0.0092	0.0241	0.0077	0.0155	0.143
4	rs34337995	16591562	1.16	0.421630287221885	2.95	0.819141413036571	1.05070411859924	1.30094645740627	0.1238	0.0669	0.0092	0.0054	0.02	0.0071	0.0077	0.0256	0.149	0.0118	0.0174	0.0101	0.0801	0.0185	0.0083	0.0061	0.0066	0.112	0.0866	0.0101	0.0129	0.0092	0.0241	0.0077	0.0155	0.143
4	rs75173648	16592363	1.16	0.421630287221885	2.95	0.819141413036571	1.06343202388793	1.3127049613682	0.1238	0.0669	0.0092	0.0054	0.02	0.0071	0.0077	0.0256	0.149	0.0118	0.0174	0.0101	0.0801	0.0185	0.0083	0.0061	0.0066	0.112	0.0866	0.0101	0.0129	0.0092	0.0242	0.0077	0.0155	0.143
4	rs80063905	16601728	1.16	0.421630287221885	2.96	0.793651312900757	1.01505071328583	1.32010519460523	0.1244	0.0668	0.0091	0.0054	0.02	0.0071	0.0077	0.0253	0.1493	0.0117	0.0173	0.0103	0.0793	0.0185	0.0084	0.0062	0.0066	0.112	0.0867	0.0102	0.0128	0.0091	0.0243	0.0077	0.0155	0.1429
4	rs1506464	16606940	1.16	0.421630287221885	2.96	0.793651312900757	0.941823051406666	1.29155266729562	0.1248	0.0668	0.009	0.0054	0.02	0.0072	0.0077	0.0252	0.1494	0.0116	0.0172	0.0104	0.079	0.0185	0.0085	0.0063	0.0067	0.112	0.0867	0.0103	0.0127	0.0091	0.0244	0.0077	0.0156	0.1429
4	rs114739500	16614389	1.16	0.421630287221885	2.96	0.793651312900757	0.941488137215699	1.34167293578714	0.1249	0.0668	0.009	0.0054	0.0199	0.0071	0.0078	0.0249	0.1495	0.0116	0.0172	0.0103	0.079	0.0186	0.0085	0.0063	0.0067	0.112	0.0867	0.0103	0.0127	0.009	0.0244	0.0078	0.0156	0.1429
4	Affx-23772795	16617712	1.16	0.421630287221885	2.96	0.793651312900757	0.934049089816435	1.34015453369476	0.125	0.0668	0.009	0.0054	0.0199	0.0071	0.0078	0.0249	0.1495	0.0116	0.0172	0.0103	0.079	0.0186	0.0085	0.0063	0.0067	0.1121	0.0867	0.0103	0.0126	0.0091	0.0244	0.0078	0.0156	0.1429
4	rs73236890	16619788	1.16	0.421630287221885	2.96	0.793651312900757	0.921483971798467	1.34538579926424	0.125	0.0668	0.009	0.0054	0.0199	0.0071	0.0078	0.0248	0.1495	0.0116	0.0172	0.0103	0.079	0.0186	0.0085	0.0063	0.0067	0.1121	0.0866	0.0103	0.0126	0.0091	0.0244	0.0078	0.0156	0.1429
4	rs76757032	16621644	1.16	0.421630287221885	2.97	0.768670182966371	0.909072412801706	1.34521699541822	0.1251	0.0668	0.009	0.0054	0.0199	0.0071	0.0078	0.0247	0.1495	0.0115	0.0172	0.0103	0.079	0.0186	0.0085	0.0063	0.0067	0.1121	0.0866	0.0103	0.0126	0.0091	0.0245	0.0078	0.0155	0.1429
4	rs1000220	16621729	1.16	0.421630287221885	2.97	0.768670182966371	0.912457919811046	1.34167293578714	0.1251	0.0668	0.009	0.0054	0.0199	0.0071	0.0078	0.0247	0.1495	0.0115	0.0172	0.0103	0.079	0.0186	0.0085	0.0063	0.0067	0.1122	0.0865	0.0103	0.0126	0.0091	0.0245	0.0078	0.0155	0.1429
4	rs77567952	16638056	1.16	0.421630287221885	2.97	0.768670182966371	0.983221438273454	1.55192403564062	0.1258	0.0671	0.0088	0.0055	0.0199	0.0071	0.0078	0.0245	0.1494	0.0115	0.0172	0.0103	0.0787	0.0185	0.0087	0.0063	0.0068	0.112	0.0869	0.0103	0.0124	0.0091	0.0245	0.0077	0.0154	0.1424
4	rs74498950	16642700	1.16	0.421630287221885	2.97	0.768670182966371	0.965051023539537	1.71347769726344	0.1276	0.0679	0.0085	0.0057	0.0201	0.007	0.0079	0.0241	0.1493	0.0115	0.0172	0.0105	0.0779	0.0183	0.009	0.0063	0.0069	0.1114	0.0876	0.0102	0.0117	0.0091	0.0248	0.0078	0.0151	0.1413
4	rs12642363	16646025	1.16	0.421630287221885	2.97	0.768670182966371	0.913036459100584	1.64371953518709	0.1279	0.068	0.0085	0.0057	0.0201	0.0069	0.008	0.0241	0.1493	0.0115	0.0172	0.0105	0.0778	0.0183	0.009	0.0063	0.0069	0.1113	0.0876	0.0102	0.0116	0.0091	0.0248	0.0078	0.0151	0.1411
4	rs10001904	16648682	1.16	0.421630287221885	2.97	0.768670182966371	0.881364101215165	1.63518299544334	0.1279	0.068	0.0085	0.0057	0.0202	0.0069	0.008	0.0241	0.1492	0.0115	0.0172	0.0105	0.0779	0.0183	0.0091	0.0063	0.0069	0.1113	0.0876	0.0102	0.0116	0.0091	0.0249	0.0078	0.0151	0.1411
4	rs13117535	16652331	1.16	0.421630287221885	2.98	0.744195120258389	0.865462367293789	1.64127983653632	0.128	0.0679	0.0084	0.0058	0.0202	0.0071	0.008	0.024	0.1491	0.0115	0.0172	0.0104	0.0781	0.0183	0.0091	0.0064	0.0069	0.111	0.0875	0.0101	0.0116	0.0092	0.0249	0.0078	0.0151	0.1409
4	rs2132631	16653326	1.16	0.421630287221885	2.99	0.72022314582581	0.896157178747153	1.70558865706443	0.1281	0.068	0.0084	0.0058	0.0201	0.0074	0.008	0.024	0.149	0.0115	0.0172	0.0104	0.0781	0.0183	0.0091	0.0064	0.0069	0.111	0.0876	0.0101	0.0116	0.0092	0.0249	0.0079	0.0151	0.1409
4	rs2173073	16653659	1.16	0.421630287221885	2.99	0.72022314582581	0.924888682644096	1.71172411090512	0.1286	0.068	0.0084	0.0058	0.0202	0.0074	0.008	0.0238	0.1489	0.0114	0.0171	0.0107	0.0783	0.0183	0.0092	0.0065	0.007	0.1099	0.0874	0.0099	0.0115	0.0092	0.0249	0.0079	0.0151	0.1411
4	rs77885839	16654276	1.16	0.421630287221885	2.99	0.72022314582581	0.947188391816106	1.77678129537207	0.1288	0.0681	0.0084	0.0058	0.0203	0.0074	0.0079	0.0237	0.1483	0.0114	0.017	0.0108	0.0789	0.0182	0.0093	0.0066	0.007	0.1093	0.0875	0.0097	0.0114	0.0093	0.0251	0.008	0.0152	0.1408
4	rs28618325	16654722	1.16	0.421630287221885	3	0.696751202985924	0.92015672466797	1.78436487235214	0.1288	0.0682	0.0085	0.0059	0.0204	0.0074	0.0079	0.0237	0.1479	0.0112	0.017	0.0109	0.0793	0.0182	0.0094	0.0066	0.007	0.109	0.0876	0.0096	0.0114	0.0094	0.0251	0.0081	0.0153	0.1406
4	rs58781224	16656074	1.15	0.46334549806667	3	0.696751202985924	0.887562935634628	1.8135078113444	0.1289	0.0684	0.0087	0.006	0.0206	0.0074	0.0079	0.0237	0.147	0.0109	0.017	0.0111	0.0808	0.0181	0.0097	0.0067	0.007	0.1082	0.0876	0.0093	0.0112	0.0095	0.025	0.0083	0.0153	0.1404
4	rs10006784	16660365	1.15	0.46334549806667	3	0.696751202985924	0.858845993824766	1.83722510627126	0.129	0.0688	0.0086	0.006	0.0206	0.0074	0.0078	0.0238	0.1467	0.0107	0.017	0.0112	0.0817	0.018	0.0098	0.0066	0.0069	0.1082	0.0876	0.0091	0.0111	0.0095	0.025	0.0084	0.0152	0.1398
4	rs35824712	16662423	1.15	0.46334549806667	3.02	0.651294786134349	0.943665962286624	1.9321681921705	0.1289	0.0688	0.0086	0.006	0.0207	0.0074	0.0078	0.0238	0.1467	0.0106	0.0169	0.0112	0.0818	0.018	0.0098	0.0066	0.0069	0.1081	0.0877	0.0091	0.0111	0.0095	0.0249	0.0084	0.0152	0.1398
4	rs115577429	16665262	1.15	0.46334549806667	3.02	0.651294786134349	0.984415006196952	1.96324762162102	0.1289	0.0689	0.0086	0.006	0.0207	0.0073	0.0077	0.0238	0.1468	0.0106	0.0169	0.0112	0.0818	0.018	0.0097	0.0066	0.0069	0.1081	0.0877	0.0091	0.0111	0.0095	0.0249	0.0084	0.0152	0.1398
4	rs10516305	16668627	1.15	0.46334549806667	3.02	0.651294786134349	0.933298191615738	1.93966383656561	0.1287	0.0691	0.0086	0.0061	0.0209	0.0072	0.0077	0.0239	0.1468	0.0106	0.0169	0.0112	0.0819	0.018	0.0097	0.0066	0.0068	0.1078	0.0879	0.0091	0.0111	0.0095	0.0249	0.0085	0.0152	0.1397
4	rs12642168	16672919	1.15	0.46334549806667	3.02	0.651294786134349	0.922230898907036	1.9557394255062	0.1283	0.0692	0.0087	0.0061	0.0211	0.0072	0.0077	0.0239	0.1471	0.0105	0.0168	0.0112	0.0825	0.0179	0.0098	0.0067	0.0068	0.1077	0.0869	0.0091	0.0111	0.0095	0.0248	0.0085	0.0152	0.1399
4	rs10031087	16673412	1.15	0.46334549806667	3.02	0.651294786134349	0.921649933790349	1.89742015566269	0.1283	0.0693	0.0087	0.0061	0.0211	0.0072	0.0077	0.0239	0.1471	0.0105	0.0168	0.0112	0.0826	0.0179	0.0098	0.0066	0.0068	0.1078	0.0869	0.0091	0.0111	0.0095	0.0248	0.0085	0.0153	0.1399
4	rs17491802	16674884	1.16	0.421630287221885	3.03	0.629303794260587	0.579170225440534	1.50934697343322	0.1285	0.0703	0.0085	0.0057	0.0212	0.0067	0.0073	0.0224	0.147	0.0112	0.0164	0.0105	0.0845	0.0177	0.0101	0.006	0.0064	0.1074	0.0874	0.009	0.011	0.0098	0.0247	0.0083	0.0157	0.1406
4	rs16893742	16676676	1.15	0.46334549806667	3.02	0.651294786134349	0.775282379917836	1.55486124168254	0.1287	0.0713	0.0082	0.0053	0.0213	0.0063	0.0068	0.0213	0.147	0.0118	0.016	0.0099	0.0865	0.0178	0.0104	0.0053	0.006	0.1069	0.0878	0.0088	0.0107	0.0101	0.0245	0.0082	0.0161	0.1413
4	rs79818056	16676839	1.15	0.46334549806667	3.03	0.629303794260587	0.756267389690904	1.53431907301794	0.1287	0.0713	0.0082	0.0053	0.0213	0.0063	0.0068	0.0213	0.147	0.0118	0.016	0.0099	0.0864	0.0178	0.0104	0.0053	0.006	0.107	0.0878	0.0088	0.0107	0.0101	0.0245	0.0082	0.0162	0.1413
4	rs1874514	16678084	1.15	0.46334549806667	3.03	0.629303794260587	0.586016395823761	1.41591011691733	0.1287	0.0714	0.0082	0.0053	0.0213	0.0063	0.0067	0.0212	0.147	0.0118	0.016	0.0099	0.0865	0.0178	0.0104	0.0052	0.006	0.107	0.0878	0.0089	0.0108	0.0101	0.0245	0.0082	0.0162	0.1414
4	rs6848653	16680651	1.15	0.46334549806667	3.03	0.629303794260587	0.508268232534108	1.22347078395898	0.1289	0.0715	0.0081	0.0052	0.0212	0.0062	0.0067	0.0211	0.147	0.0119	0.016	0.01	0.0869	0.0178	0.0104	0.0052	0.006	0.1069	0.0875	0.0089	0.0107	0.0103	0.0245	0.0083	0.0162	0.1412
4	rs1395291	16681217	1.15	0.46334549806667	3.04	0.607799794750251	0.506807450856343	1.22662694774724	0.129	0.0715	0.008	0.0052	0.0212	0.0062	0.0067	0.0211	0.1472	0.0119	0.016	0.01	0.087	0.0178	0.0105	0.0052	0.0061	0.1069	0.0874	0.0089	0.0106	0.0102	0.0244	0.0083	0.0162	0.1412
4	rs6826683	16682344	1.15	0.46334549806667	3.04	0.607799794750251	0.585880465283311	1.23360878079759	0.1294	0.0717	0.008	0.0052	0.0211	0.0061	0.0066	0.0209	0.1474	0.0119	0.0159	0.0098	0.0872	0.0178	0.0104	0.0051	0.0059	0.1069	0.0875	0.0089	0.0106	0.0103	0.0244	0.0082	0.0162	0.1412
4	rs77891261	16684347	1.14	0.507725131913635	3.05	0.586779315918157	0.757716882760673	1.30128216456203	0.1313	0.0723	0.0077	0.0048	0.0208	0.0056	0.0064	0.0203	0.1482	0.0122	0.0156	0.0089	0.0877	0.0175	0.0104	0.0049	0.0055	0.1069	0.0877	0.0091	0.0103	0.0106	0.0245	0.008	0.0163	0.1413
4	rs76176960	16689015	1.14	0.507725131913635	3.06	0.566238797870229	0.657155221019871	1.12259736707026	0.1314	0.0724	0.0077	0.0048	0.0207	0.0056	0.0064	0.0202	0.1483	0.0122	0.0155	0.0089	0.0877	0.0175	0.0104	0.0049	0.0055	0.1068	0.0877	0.0091	0.0103	0.0106	0.0245	0.008	0.0162	0.1413
4	rs17426931	16693715	1.14	0.507725131913635	3.06	0.566238797870229	0.557660998040293	0.839606877856974	0.1316	0.0725	0.0077	0.0048	0.0207	0.0056	0.0064	0.0202	0.1483	0.0122	0.0155	0.0089	0.0878	0.0175	0.0105	0.0048	0.0054	0.1068	0.0878	0.0091	0.0103	0.0106	0.0245	0.008	0.0162	0.1413
4	rs76678586	16695520	1.14	0.507725131913635	3.06	0.566238797870229	0.543993199587783	0.794136702784151	0.1316	0.0725	0.0077	0.0048	0.0207	0.0055	0.0064	0.0202	0.1483	0.0123	0.0155	0.0088	0.0879	0.0175	0.0104	0.0048	0.0054	0.1068	0.0878	0.0091	0.0103	0.0106	0.0245	0.008	0.0162	0.1414
4	rs62298947	16700469	1.14	0.507725131913635	3.06	0.566238797870229	0.469783267422239	0.627334928666887	0.1316	0.0725	0.0077	0.0048	0.0207	0.0055	0.0064	0.0201	0.1482	0.0123	0.0155	0.0088	0.0881	0.0175	0.0104	0.0048	0.0054	0.1068	0.0878	0.0092	0.0103	0.0106	0.0245	0.008	0.0162	0.1415
4	rs157484	16701448	1.14	0.507725131913635	3.06	0.566238797870229	0.462469024445992	0.605264075135819	0.1317	0.0725	0.0077	0.0047	0.0207	0.0055	0.0064	0.0201	0.1482	0.0123	0.0155	0.0087	0.0881	0.0175	0.0104	0.0048	0.0054	0.1068	0.0878	0.0092	0.0103	0.0106	0.0245	0.008	0.0162	0.1415
4	rs12501707	16704333	1.14	0.507725131913635	3.05	0.586779315918157	0.450763006410871	0.599524926517644	0.1317	0.0725	0.0077	0.0047	0.0207	0.0055	0.0064	0.0201	0.148	0.0123	0.0155	0.0088	0.088	0.0175	0.0104	0.0048	0.0054	0.1069	0.0879	0.0092	0.0103	0.0106	0.0245	0.008	0.0162	0.1415
4	rs6816123	16706542	1.14	0.507725131913635	3.05	0.586779315918157	0.453946445672352	0.581532565821943	0.1317	0.0725	0.0077	0.0047	0.0207	0.0055	0.0064	0.0201	0.148	0.0123	0.0155	0.0088	0.0881	0.0175	0.0104	0.0048	0.0054	0.1069	0.0879	0.0092	0.0103	0.0106	0.0245	0.008	0.0162	0.1415
4	rs113078113	16710593	1.14	0.507725131913635	3.05	0.586779315918157	0.457805235810907	0.560287182703229	0.1317	0.0726	0.0077	0.0046	0.0207	0.0055	0.0063	0.0201	0.148	0.0123	0.0155	0.0088	0.0884	0.0176	0.0104	0.0048	0.0054	0.1068	0.0879	0.0092	0.0102	0.0106	0.0245	0.008	0.0162	0.1415
4	rs157617	16711689	1.14	0.507725131913635	3.05	0.586779315918157	0.467583119653047	0.54301136817951	0.1318	0.0726	0.0076	0.0046	0.0207	0.0055	0.0063	0.0201	0.1479	0.0123	0.0155	0.0088	0.0885	0.0176	0.0104	0.0048	0.0054	0.1068	0.0879	0.0092	0.0102	0.0106	0.0245	0.008	0.0162	0.1415
4	rs115063553	16712887	1.14	0.507725131913635	3.05	0.586779315918157	0.451422816184838	0.57684215688272	0.1318	0.0726	0.0076	0.0046	0.0207	0.0055	0.0064	0.0201	0.1479	0.0123	0.0155	0.0088	0.0884	0.0176	0.0104	0.0051	0.0054	0.1067	0.0879	0.0092	0.0102	0.0106	0.0245	0.008	0.0162	0.1416
4	rs79651911	16719357	1.14	0.507725131913635	3.06	0.566238797870229	0.454427919246326	0.566357846757631	0.1318	0.0726	0.0076	0.0046	0.0206	0.0055	0.0064	0.0201	0.1478	0.0122	0.0155	0.0088	0.0885	0.0176	0.0104	0.005	0.0054	0.1065	0.0879	0.0092	0.0102	0.0106	0.0245	0.008	0.0162	0.1416
4	rs11935424	16725959	1.14	0.507725131913635	3.06	0.566238797870229	0.448726590831766	0.56085122121596	0.1322	0.0728	0.0076	0.0045	0.0206	0.0055	0.0063	0.0201	0.1473	0.0121	0.0156	0.0088	0.0886	0.0177	0.0104	0.005	0.0054	0.1061	0.0879	0.0093	0.0103	0.0106	0.0246	0.0081	0.0163	0.142
4	rs73125865	16730082	1.14	0.507725131913635	3.06	0.566238797870229	0.460467428117225	0.575280730199932	0.1323	0.0731	0.0076	0.0044	0.0206	0.0055	0.0062	0.0201	0.1471	0.0119	0.0156	0.0089	0.0886	0.0177	0.0104	0.005	0.0053	0.1059	0.0878	0.0093	0.0103	0.0106	0.0245	0.0081	0.0163	0.1422
4	rs75839309	16732455	1.14	0.507725131913635	3.04	0.607799794750251	0.476044304311535	0.582528678542402	0.1323	0.0731	0.0076	0.0044	0.0206	0.0054	0.0062	0.0202	0.147	0.0118	0.0156	0.0089	0.0886	0.0177	0.0104	0.005	0.0053	0.1058	0.0878	0.0093	0.0103	0.0106	0.0246	0.0081	0.0163	0.1423
4	rs17429777	16734665	1.14	0.507725131913635	3.04	0.607799794750251	0.482221636736226	0.573294943497566	0.1323	0.0732	0.0076	0.0044	0.0206	0.0054	0.0062	0.0202	0.147	0.0118	0.0156	0.0089	0.0886	0.0177	0.0104	0.005	0.0053	0.1057	0.0878	0.0093	0.0103	0.0106	0.0246	0.0081	0.0163	0.1423
4	rs17429847	16735814	1.14	0.507725131913635	3.04	0.607799794750251	0.482841492455601	0.564944640805452	0.1323	0.0732	0.0076	0.0044	0.0206	0.0054	0.0062	0.0202	0.147	0.0118	0.0156	0.0089	0.0887	0.0177	0.0104	0.005	0.0053	0.1057	0.0878	0.0092	0.0103	0.0106	0.0246	0.0081	0.0163	0.1424
4	rs283025	16736755	1.14	0.507725131913635	3.04	0.607799794750251	0.481230669575788	0.554091948615859	0.1323	0.0732	0.0076	0.0044	0.0206	0.0054	0.0063	0.0202	0.1469	0.0118	0.0156	0.0089	0.0887	0.0177	0.0104	0.005	0.0053	0.1057	0.0878	0.0092	0.0103	0.0106	0.0246	0.0081	0.0163	0.1424
4	rs9991029	16738114	1.14	0.507725131913635	3.04	0.607799794750251	0.453946445672352	0.552124287146873	0.1324	0.073	0.0076	0.0044	0.0207	0.0055	0.0062	0.0202	0.1469	0.0118	0.0156	0.0089	0.0888	0.0177	0.0104	0.005	0.0053	0.1057	0.0878	0.0092	0.0103	0.0106	0.0246	0.008	0.0163	0.1425
4	rs500560	16743262	1.14	0.507725131913635	3.04	0.607799794750251	0.395920484887935	0.535190432221631	0.1328	0.0728	0.0075	0.0043	0.0207	0.0055	0.006	0.0202	0.147	0.0117	0.0155	0.0089	0.0888	0.0177	0.0103	0.005	0.0052	0.1057	0.088	0.0091	0.0103	0.0106	0.0246	0.008	0.0163	0.1426
4	rs883086	16744084	1.14	0.507725131913635	3.04	0.607799794750251	0.402865194667749	0.531429721194631	0.1329	0.0727	0.0075	0.0043	0.0207	0.0054	0.0059	0.0202	0.147	0.0117	0.0155	0.0089	0.0889	0.0177	0.0103	0.005	0.0052	0.1057	0.0881	0.0091	0.0104	0.0107	0.0246	0.008	0.0162	0.1426
4	rs77131424	16744305	1.14	0.507725131913635	3.04	0.607799794750251	0.408042190590581	0.546792190944235	0.133	0.0727	0.0075	0.0043	0.0207	0.0054	0.0059	0.0202	0.147	0.0117	0.0155	0.0089	0.0889	0.0177	0.0103	0.005	0.0052	0.1057	0.0881	0.0091	0.0104	0.0107	0.0246	0.008	0.0162	0.1426
4	rs11722005	16746701	1.15	0.46334549806667	3.04	0.607799794750251	0.449504685488992	0.495970804679418	0.1334	0.0725	0.0074	0.004	0.0208	0.0054	0.0058	0.0201	0.1468	0.0118	0.0154	0.009	0.0892	0.0178	0.0101	0.0051	0.005	0.1058	0.0883	0.0091	0.0105	0.0105	0.0246	0.0079	0.0161	0.1428
4	rs1546182	16747687	1.15	0.46334549806667	3.04	0.607799794750251	0.433421770963346	0.444719801924558	0.1336	0.0724	0.0073	0.0039	0.0208	0.0054	0.0058	0.02	0.1467	0.0118	0.0154	0.009	0.0893	0.0179	0.01	0.0052	0.0049	0.1059	0.0884	0.0091	0.0105	0.0105	0.0247	0.0078	0.0161	0.1429
4	rs73241040	16747970	1.15	0.46334549806667	3.03	0.629303794260587	0.48619537054854	0.537561667490423	0.1338	0.0724	0.0073	0.0039	0.0208	0.0053	0.0057	0.02	0.1466	0.0118	0.0153	0.009	0.0893	0.0179	0.01	0.0051	0.0049	0.1059	0.0885	0.0089	0.0106	0.0105	0.0247	0.0078	0.016	0.143
4	rs77949814	16748482	1.15	0.46334549806667	3.03	0.629303794260587	0.49293676905272	0.498570944996863	0.134	0.0724	0.0072	0.0039	0.0208	0.0053	0.0057	0.02	0.1464	0.0119	0.0152	0.009	0.0893	0.0179	0.0099	0.0051	0.0048	0.1059	0.0886	0.0089	0.0106	0.0105	0.0247	0.0078	0.016	0.1431
4	rs114812032	16751729	1.15	0.46334549806667	3.03	0.629303794260587	0.464900885883443	0.289026875031552	0.1354	0.0722	0.007	0.0039	0.0209	0.0051	0.0054	0.0199	0.1451	0.0124	0.0145	0.0089	0.0891	0.0183	0.0098	0.005	0.0044	0.1059	0.0891	0.0088	0.011	0.0107	0.0248	0.0077	0.0162	0.1438
4	rs16893953	16765485	1.14	0.507725131913635	3.02	0.651294786134349	0.602984941690685	0.213839181615378	0.1368	0.072	0.0069	0.0039	0.021	0.005	0.0052	0.0197	0.1438	0.0129	0.0138	0.0088	0.0887	0.0186	0.0096	0.0048	0.004	0.1058	0.0896	0.0087	0.0114	0.011	0.025	0.0077	0.0164	0.1445
4	rs62296592	16767411	1.14	0.507725131913635	3.02	0.651294786134349	0.601745817513167	0.214801633322173	0.1368	0.072	0.0069	0.0039	0.021	0.005	0.0052	0.0197	0.1438	0.0129	0.0138	0.0088	0.0887	0.0186	0.0097	0.0048	0.004	0.1058	0.0895	0.0087	0.0114	0.011	0.025	0.0077	0.0164	0.1445
4	rs207681	16770405	1.14	0.507725131913635	3.02	0.651294786134349	0.584114701125607	0.196451224054656	0.1368	0.072	0.0069	0.0039	0.021	0.005	0.0052	0.0197	0.1437	0.0129	0.0137	0.0088	0.0888	0.0186	0.0097	0.0048	0.004	0.1059	0.0893	0.0087	0.0115	0.011	0.025	0.0077	0.0164	0.1445
4	rs16893972	16774650	1.14	0.507725131913635	3.01	0.673776155564303	0.576941472728608	0.194480879875135	0.137	0.0722	0.0068	0.0039	0.021	0.005	0.0053	0.0198	0.1436	0.0129	0.0137	0.0088	0.0888	0.0186	0.0097	0.0048	0.004	0.106	0.0893	0.0087	0.0115	0.0109	0.025	0.0076	0.0163	0.1444
4	rs11733036	16783628	1.14	0.507725131913635	3	0.696751202985924	0.569071828494806	0.191795525003368	0.1372	0.0723	0.0068	0.0039	0.0209	0.005	0.0053	0.0198	0.1435	0.0129	0.0137	0.0088	0.0889	0.0185	0.0097	0.0048	0.004	0.1062	0.0893	0.0087	0.0116	0.0109	0.025	0.0076	0.0162	0.1442
4	rs207697	16785988	1.14	0.507725131913635	3	0.696751202985924	0.566995169515292	0.194273865754705	0.1372	0.0724	0.0068	0.0039	0.0209	0.005	0.0053	0.0198	0.1435	0.0129	0.0137	0.0088	0.0889	0.0185	0.0097	0.0048	0.004	0.1063	0.0893	0.0087	0.0116	0.0108	0.025	0.0076	0.0162	0.1442
4	rs207699	16786351	1.14	0.507725131913635	3	0.696751202985924	0.578764700028928	0.202402220991844	0.1372	0.0724	0.0068	0.0039	0.0209	0.0051	0.0053	0.0198	0.1434	0.0129	0.0137	0.0088	0.0888	0.0186	0.0097	0.0048	0.004	0.1062	0.0893	0.0087	0.0116	0.0109	0.025	0.0076	0.0162	0.144
4	rs79060547	16787619	1.14	0.507725131913635	2.98	0.744195120258389	0.592421630124589	0.197490935376737	0.1372	0.0723	0.0068	0.0039	0.0209	0.0051	0.0053	0.0198	0.1434	0.0129	0.0137	0.0088	0.0888	0.0186	0.0097	0.0048	0.004	0.1062	0.0893	0.0087	0.0116	0.0109	0.025	0.0076	0.0162	0.144
4	rs7684043	16790379	1.14	0.507725131913635	2.98	0.744195120258389	0.612801428627499	0.196762943231007	0.1372	0.0723	0.0068	0.0039	0.0209	0.0051	0.0053	0.0198	0.1434	0.0129	0.0137	0.0088	0.0888	0.0186	0.0097	0.0048	0.004	0.1062	0.0893	0.0087	0.0117	0.0109	0.0249	0.0076	0.0162	0.144
4	rs287959	16791197	1.14	0.507725131913635	2.98	0.744195120258389	0.61920030714493	0.197386881057741	0.1372	0.0722	0.0068	0.0039	0.0209	0.0051	0.0053	0.0198	0.1435	0.0129	0.0137	0.0088	0.0888	0.0186	0.0097	0.0048	0.004	0.1062	0.0893	0.0087	0.0117	0.0109	0.0249	0.0076	0.0162	0.144
4	rs34087336	16795027	1.14	0.507725131913635	2.98	0.744195120258389	0.624369349678761	0.202192406842174	0.1371	0.0722	0.0068	0.0039	0.0209	0.0051	0.0053	0.0199	0.1435	0.0129	0.0137	0.0089	0.0888	0.0186	0.0097	0.0048	0.004	0.1062	0.0892	0.0087	0.0117	0.0109	0.0249	0.0076	0.0162	0.1439
4	rs73245315	16802900	1.14	0.507725131913635	2.98	0.744195120258389	0.64233191692198	0.218127618961104	0.137	0.0723	0.0069	0.0039	0.021	0.005	0.0053	0.0201	0.1434	0.0129	0.0136	0.0089	0.0889	0.0186	0.0098	0.0048	0.004	0.1062	0.0891	0.0086	0.0116	0.0109	0.0249	0.0077	0.0163	0.1437
4	rs35367718	16804771	1.14	0.507725131913635	2.98	0.744195120258389	0.6537208494287	0.227877988354609	0.137	0.0723	0.0069	0.0039	0.021	0.005	0.0053	0.0202	0.1434	0.0129	0.0136	0.0089	0.0889	0.0186	0.0098	0.0048	0.0041	0.1062	0.0891	0.0086	0.0116	0.011	0.0249	0.0077	0.0162	0.1437
4	rs114647576	16808526	1.14	0.507725131913635	2.98	0.744195120258389	0.657441786314471	0.231049213389563	0.1369	0.0723	0.0069	0.0039	0.0211	0.005	0.0053	0.0202	0.1434	0.0129	0.0136	0.0089	0.089	0.0186	0.0099	0.0048	0.0041	0.1061	0.0892	0.0086	0.0116	0.011	0.0249	0.0077	0.0162	0.1436
4	rs1872002	16812198	1.14	0.507725131913635	2.98	0.744195120258389	0.644744458231228	0.231158818895089	0.1369	0.0722	0.0069	0.0039	0.0211	0.005	0.0053	0.0202	0.1434	0.0129	0.0136	0.009	0.089	0.0186	0.0099	0.0047	0.004	0.106	0.0893	0.0086	0.0116	0.011	0.0249	0.0077	0.0162	0.1436
4	rs207688	16816301	1.12	0.604706511137083	2.98	0.744195120258389	0.422260700991942	0.0498617447741532	0.1389	0.0731	0.0064	0.0039	0.0222	0.0049	0.0051	0.0198	0.1415	0.0135	0.0137	0.0088	0.0906	0.0194	0.0087	0.0044	0.0038	0.1064	0.0899	0.008	0.0118	0.0101	0.0251	0.007	0.0159	0.1428
4	rs55766211	16816630	1.12	0.604706511137083	2.98	0.744195120258389	0.432011401816421	0.0332614138725438	0.1391	0.0732	0.0062	0.0037	0.0222	0.0048	0.0051	0.0198	0.1418	0.0135	0.0136	0.0088	0.0908	0.0196	0.0086	0.0042	0.0036	0.1063	0.0897	0.0079	0.0119	0.01	0.0251	0.007	0.0158	0.1432
4	rs56089918	16816760	1.12	0.604706511137083	2.99	0.72022314582581	0.45611504648699	0.0515788662658605	0.1393	0.0732	0.0062	0.0036	0.0221	0.0048	0.005	0.0197	0.1419	0.0135	0.0136	0.0089	0.091	0.0197	0.0086	0.0042	0.0036	0.1062	0.0898	0.0079	0.0119	0.0101	0.025	0.0069	0.0158	0.1434
4	rs13145127	16816914	1.12	0.604706511137083	2.99	0.72022314582581	0.428612411140697	0.0296036822255368	0.1394	0.0732	0.0062	0.0035	0.0221	0.0047	0.0049	0.0196	0.1421	0.0135	0.0137	0.0089	0.0912	0.0197	0.0086	0.0041	0.0036	0.1062	0.0898	0.0079	0.012	0.0101	0.025	0.0069	0.0157	0.1435
4	rs28431825	16818833	1.12	0.604706511137083	2.99	0.72022314582581	0.444488692931632	0.0172681254875055	0.1396	0.0731	0.0061	0.0034	0.0221	0.0046	0.0048	0.0196	0.1425	0.0135	0.0137	0.0088	0.0913	0.0199	0.0085	0.004	0.0035	0.1061	0.0897	0.0078	0.0121	0.0101	0.0249	0.0068	0.0155	0.1437
4	rs116510632	16822571	1.11	0.657414555049712	3	0.696751202985924	0.468254853282113	0.0231899136322475	0.1395	0.073	0.0061	0.0033	0.0222	0.0046	0.0048	0.0194	0.1428	0.0135	0.0137	0.0088	0.0919	0.0201	0.0084	0.0039	0.0034	0.1063	0.0895	0.0077	0.0123	0.0102	0.0247	0.0068	0.0153	0.1439
4	rs158266	16824441	1.11	0.657414555049712	3	0.696751202985924	0.459861721508277	0.0136526932927299	0.1395	0.0729	0.006	0.0033	0.0222	0.0046	0.0047	0.0194	0.1428	0.0135	0.0138	0.0088	0.092	0.0201	0.0084	0.0039	0.0034	0.1063	0.0895	0.0077	0.0124	0.0102	0.0247	0.0068	0.0153	0.1439
4	rs17814784	16824676	1.11	0.657414555049712	3	0.696751202985924	0.463927394241362	0.0164605891039461	0.1395	0.0729	0.006	0.0033	0.0222	0.0046	0.0047	0.0194	0.1428	0.0135	0.0137	0.0088	0.0921	0.0201	0.0084	0.0039	0.0034	0.1062	0.0894	0.0077	0.0124	0.0102	0.0247	0.0068	0.0153	0.144
4	rs207708	16834473	1.11	0.657414555049712	3.03	0.629303794260587	0.45738240154927	0.00627727001482072	0.1394	0.0729	0.006	0.0032	0.0221	0.0046	0.0046	0.0193	0.1429	0.0136	0.0137	0.0087	0.0926	0.0201	0.0084	0.0037	0.0033	0.1059	0.0891	0.0077	0.0124	0.0103	0.0248	0.0067	0.0152	0.1447
4	rs35705152	16836059	1.11	0.657414555049712	3.09	0.50746005104726	0.457563592815506	0.0066140946012064	0.1394	0.0729	0.006	0.0032	0.0221	0.0046	0.0046	0.0193	0.1429	0.0136	0.0138	0.0087	0.0926	0.0201	0.0084	0.0037	0.0033	0.1058	0.0891	0.0077	0.0124	0.0103	0.0249	0.0067	0.0152	0.1447
4	rs17758950	16846935	1.11	0.657414555049712	3.06	0.566238797870229	0.410900793333618	0.00632164384149818	0.1393	0.0727	0.0059	0.0031	0.0221	0.0045	0.0045	0.0193	0.1431	0.0136	0.0138	0.0087	0.0929	0.0201	0.0083	0.0036	0.0033	0.1058	0.0889	0.0077	0.0125	0.0102	0.0249	0.0067	0.015	0.1454
4	rs73245325	16857133	1.1	0.712999886098274	3.05	0.586779315918157	0.236981465885763	0.00516145620646895	0.1393	0.0721	0.0058	0.0028	0.0221	0.0042	0.004	0.0192	0.1436	0.0136	0.014	0.0086	0.0938	0.0202	0.0079	0.0031	0.003	0.1057	0.0885	0.0076	0.0125	0.0098	0.0253	0.0068	0.0145	0.1482
4	rs16894089	16858339	1.1	0.712999886098274	3.03	0.629303794260587	0.22921038720417	0.00303133427273148	0.1393	0.0721	0.0058	0.0028	0.0221	0.0042	0.004	0.0192	0.1436	0.0136	0.014	0.0086	0.0938	0.0202	0.0079	0.0031	0.003	0.1057	0.0885	0.0076	0.0125	0.0098	0.0253	0.0068	0.0145	0.1483
4	rs17759518	16862515	1.1	0.712999886098274	3.03	0.629303794260587	0.20426717799678	0.00247796409953082	0.1395	0.072	0.0057	0.0027	0.0221	0.0042	0.0039	0.0192	0.1436	0.0136	0.0139	0.0086	0.0941	0.0203	0.0078	0.003	0.0029	0.1057	0.0886	0.0076	0.0125	0.0095	0.0254	0.0067	0.0144	0.1487
4	rs7665420	16869810	1.1	0.712999886098274	3.03	0.629303794260587	0.199565498950176	0.00142127271852618	0.1397	0.072	0.0057	0.0026	0.0221	0.0042	0.0038	0.0192	0.1436	0.0136	0.0138	0.0085	0.0945	0.0203	0.0077	0.003	0.0029	0.1057	0.0886	0.0076	0.0124	0.0094	0.0256	0.0067	0.0143	0.1491
4	rs13104451	16871315	1.1	0.712999886098274	3.03	0.629303794260587	0.222823561103479	0.00122295587680756	0.1395	0.0721	0.0057	0.0025	0.0221	0.0042	0.0038	0.0192	0.1435	0.0136	0.0138	0.0085	0.0951	0.0204	0.0077	0.003	0.0029	0.1055	0.0885	0.0076	0.0124	0.0094	0.0256	0.0067	0.0143	0.1493
4	rs10001094	16874032	1.1	0.712999886098274	3.03	0.629303794260587	0.203164565813147	0.00109998977212523	0.1394	0.0721	0.0057	0.0025	0.0221	0.0042	0.0038	0.0191	0.1433	0.0136	0.0138	0.0085	0.0951	0.0204	0.0077	0.0031	0.0031	0.1054	0.0887	0.0075	0.0125	0.0093	0.0256	0.0067	0.0142	0.1493
4	rs16894158	16886127	1.09	0.771508143262462	3.03	0.629303794260587	0.11065439755998	0.00356388253303536	0.1392	0.0699	0.0058	0.0028	0.0221	0.0042	0.0037	0.0188	0.1455	0.0136	0.0135	0.0084	0.0956	0.0203	0.0072	0.0032	0.0035	0.1068	0.0897	0.0073	0.0116	0.009	0.0252	0.0069	0.0138	0.1491
4	rs10013628	16886183	1.09	0.771508143262462	3.03	0.629303794260587	0.127871932771823	0.00522152476761984	0.1391	0.0699	0.0058	0.0027	0.0223	0.0042	0.0036	0.0188	0.1455	0.0137	0.0136	0.0083	0.0955	0.0203	0.0072	0.0032	0.0036	0.1068	0.0897	0.0073	0.0115	0.0091	0.0253	0.0069	0.0137	0.1491
4	rs11726965	16886185	1.09	0.771508143262462	3.03	0.629303794260587	0.129435995417246	0.00580004494164779	0.1391	0.0699	0.0057	0.0028	0.0223	0.0042	0.0036	0.0188	0.1455	0.0137	0.0136	0.0083	0.0954	0.0203	0.0072	0.0032	0.0036	0.1068	0.0897	0.0073	0.0115	0.0092	0.0254	0.007	0.0136	0.1491
4	rs78582584	16886605	1.1	0.712999886098274	3.03	0.629303794260587	0.105305405076623	0.000529053378456052	0.1388	0.0698	0.0058	0.0029	0.0223	0.0042	0.0036	0.0187	0.1458	0.0135	0.0136	0.0083	0.0954	0.0202	0.0072	0.0032	0.0036	0.1068	0.0898	0.0073	0.0115	0.0092	0.0254	0.007	0.0136	0.1494
4	rs115963994	16887327	1.1	0.712999886098274	3.03	0.629303794260587	0.109533293739745	0.00137253430991809	0.1387	0.0698	0.0058	0.0028	0.0223	0.0042	0.0035	0.0186	0.1461	0.0135	0.0136	0.0083	0.0954	0.0202	0.0071	0.0032	0.0036	0.1065	0.0899	0.0072	0.0115	0.0093	0.0254	0.007	0.0134	0.1498
4	rs114482868	16888312	1.1	0.712999886098274	3.03	0.629303794260587	0.109642359230194	0.00193819713879341	0.1386	0.0698	0.0058	0.0028	0.0223	0.0042	0.0035	0.0186	0.1462	0.0135	0.0136	0.0083	0.0954	0.0202	0.0071	0.0032	0.0037	0.1065	0.0899	0.0072	0.0115	0.0093	0.0254	0.007	0.0134	0.1499
4	rs35107022	16898536	1.1	0.712999886098274	3.03	0.629303794260587	0.113948332781825	0.00196168281727883	0.1385	0.0697	0.0058	0.0028	0.0223	0.0041	0.0034	0.0185	0.1466	0.0135	0.0136	0.0083	0.0955	0.0202	0.0071	0.0031	0.0037	0.1063	0.0899	0.0071	0.0115	0.0093	0.0254	0.007	0.0134	0.1503
4	rs35007550	16916345	1.1	0.712999886098274	3.03	0.629303794260587	0.134877162147016	0.0048280651731465	0.1379	0.0698	0.0057	0.0028	0.0224	0.0041	0.0033	0.0182	0.147	0.0136	0.0135	0.0082	0.0955	0.0202	0.0071	0.0034	0.0038	0.1058	0.0904	0.0068	0.0116	0.0093	0.0254	0.007	0.0132	0.1508
4	rs35796921	16920838	1.1	0.712999886098274	3.03	0.629303794260587	0.155090220623411	0.00753325145155703	0.1374	0.0698	0.0056	0.0028	0.0224	0.0041	0.0032	0.0182	0.147	0.0135	0.0135	0.0082	0.0959	0.0202	0.0072	0.0033	0.0038	0.1059	0.0903	0.0069	0.0116	0.0093	0.0252	0.007	0.0133	0.1511
4	rs34612643	16920855	1.1	0.712999886098274	3.04	0.607799794750251	0.159875336140886	0.00768022255884735	0.1374	0.0698	0.0056	0.0028	0.0224	0.0041	0.0032	0.0182	0.147	0.0135	0.0135	0.0082	0.0957	0.0202	0.0072	0.0033	0.0038	0.1061	0.0904	0.0069	0.0116	0.0093	0.0252	0.007	0.0133	0.151
4	rs111701219	16926754	1.1	0.712999886098274	3.05	0.586779315918157	0.142076454511353	0.00288361109680833	0.1368	0.0697	0.0057	0.0027	0.0225	0.004	0.0031	0.0181	0.1473	0.0135	0.0135	0.0082	0.0958	0.0202	0.0072	0.0033	0.0038	0.1062	0.0908	0.0069	0.0116	0.0092	0.0251	0.0071	0.0133	0.1511
4	rs111613072	16928681	1.1	0.712999886098274	3.06	0.566238797870229	0.146946506544352	0.00327610196962787	0.1366	0.0695	0.0057	0.0027	0.0226	0.0039	0.0031	0.0181	0.1476	0.0134	0.0135	0.0082	0.0959	0.0202	0.0072	0.0033	0.0039	0.1063	0.0911	0.0068	0.0116	0.0091	0.0251	0.0071	0.0132	0.1512
4	rs10002179	16955978	1.1	0.712999886098274	3.08	0.526582953384854	0.176227091368581	0.00354754897925014	0.1354	0.0688	0.0057	0.0025	0.0229	0.0036	0.0029	0.0181	0.1484	0.0134	0.0135	0.0082	0.096	0.0201	0.0071	0.0033	0.004	0.1065	0.0924	0.0067	0.0116	0.009	0.0249	0.0073	0.0133	0.1515
4	rs79735234	16957136	1.1	0.712999886098274	3.09	0.50746005104726	0.20731678702635	0.00377992777290524	0.1353	0.0687	0.0057	0.0024	0.0229	0.0036	0.0029	0.0179	0.1484	0.0134	0.0135	0.0082	0.096	0.0201	0.0071	0.0033	0.004	0.1074	0.0923	0.0067	0.0116	0.009	0.0245	0.0073	0.0133	0.1514
4	rs4698524	16966334	1.1	0.712999886098274	3.1	0.488801954490689	0.225649737957756	0.00763106748240267	0.1347	0.0688	0.0057	0.0023	0.0229	0.0035	0.0028	0.0181	0.1489	0.0135	0.0135	0.0082	0.0962	0.0199	0.0071	0.0032	0.0039	0.1077	0.0925	0.0067	0.0116	0.0091	0.0244	0.0073	0.0133	0.1512
4	rs6414773	16973824	1.1	0.712999886098274	3.1	0.488801954490689	0.227237723418818	0.0063438926156758	0.1346	0.0687	0.0057	0.0023	0.023	0.0035	0.0028	0.0181	0.1488	0.0135	0.0135	0.0082	0.0963	0.0199	0.0071	0.0032	0.0039	0.1077	0.0925	0.0067	0.0117	0.009	0.0243	0.0073	0.0133	0.1511
4	rs75484249	16983146	1.1	0.712999886098274	3.1	0.488801954490689	0.234886609972087	0.00618901724744817	0.1347	0.0686	0.0057	0.0023	0.023	0.0034	0.0028	0.0181	0.1488	0.0135	0.0135	0.0082	0.0963	0.0198	0.0071	0.0032	0.0039	0.1077	0.0926	0.0067	0.0117	0.009	0.0243	0.0074	0.0134	0.151
4	rs11731316	16996503	1.1	0.712999886098274	3.1	0.488801954490689	0.304629153751975	0.0111675393493507	0.135	0.0683	0.0057	0.0022	0.0232	0.0033	0.0027	0.0182	0.1486	0.0136	0.0135	0.0083	0.0965	0.0196	0.0072	0.0032	0.004	0.1075	0.0931	0.0068	0.0118	0.0091	0.0241	0.0074	0.0136	0.1504
4	rs35894004	17019679	1.1	0.712999886098274	3.11	0.470604638115432	0.440744884056509	0.0127111596387082	0.1351	0.0679	0.0057	0.002	0.0234	0.0032	0.0027	0.0184	0.1482	0.0135	0.0134	0.0084	0.0969	0.0195	0.0071	0.0032	0.004	0.1078	0.0931	0.0069	0.0119	0.0091	0.024	0.0077	0.0138	0.15
4	rs1399545	17026797	1.1	0.712999886098274	3.11	0.470604638115432	0.470701479840454	0.0197250652650028	0.1351	0.0679	0.0057	0.002	0.0234	0.0031	0.0026	0.0184	0.1482	0.0135	0.0134	0.0084	0.0969	0.0195	0.0071	0.0033	0.004	0.1078	0.0931	0.0069	0.012	0.0091	0.024	0.0077	0.0138	0.15
4	rs11727707	17028159	1.1	0.712999886098274	3.11	0.470604638115432	0.481106868103731	0.0207279886124778	0.1351	0.0679	0.0057	0.002	0.0234	0.0031	0.0026	0.0184	0.1482	0.0135	0.0134	0.0084	0.0969	0.0195	0.0071	0.0033	0.004	0.1078	0.0931	0.0069	0.012	0.0091	0.024	0.0077	0.0139	0.15
4	rs78586338	17032022	1.1	0.712999886098274	3.1	0.488801954490689	0.469966840089612	0.0181326917370171	0.1351	0.0679	0.0057	0.002	0.0234	0.0031	0.0026	0.0184	0.1483	0.0135	0.0134	0.0084	0.0968	0.0195	0.0071	0.0033	0.004	0.1077	0.0931	0.0069	0.012	0.0091	0.0241	0.0077	0.0139	0.15
4	rs2314593	17037043	1.1	0.712999886098274	3.14	0.418735639412168	0.487066726838861	0.0158852823013063	0.1353	0.0677	0.0057	0.002	0.0234	0.0032	0.0026	0.0183	0.1482	0.0135	0.0134	0.0083	0.0965	0.0195	0.0071	0.0032	0.004	0.1075	0.0932	0.0069	0.012	0.0092	0.0241	0.0077	0.014	0.1502
4	rs34890058	17041514	1.1	0.712999886098274	3.14	0.418735639412168	0.488375174648876	0.0199635668090108	0.136	0.0671	0.0057	0.0019	0.0234	0.003	0.0026	0.0183	0.148	0.0135	0.0133	0.0084	0.0959	0.0195	0.0071	0.0031	0.0039	0.1074	0.0935	0.0069	0.0122	0.0093	0.0241	0.0078	0.014	0.1508
4	rs7659710	17042528	1.1	0.712999886098274	3.13	0.435575753324506	0.574447330258296	0.0300379713805366	0.1363	0.067	0.0057	0.0017	0.0234	0.0029	0.0025	0.0184	0.148	0.0135	0.0133	0.0084	0.0958	0.0195	0.0071	0.0031	0.0039	0.1073	0.0935	0.007	0.0122	0.0093	0.0241	0.0078	0.0141	0.1511
4	rs55817358	17043092	1.1	0.712999886098274	3.13	0.435575753324506	0.538557803342488	0.0312104434218983	0.1364	0.067	0.0057	0.0017	0.0234	0.0029	0.0025	0.0184	0.148	0.0136	0.0133	0.0084	0.0958	0.0195	0.0071	0.003	0.0038	0.1072	0.0935	0.007	0.0122	0.0094	0.0241	0.0078	0.014	0.1511
4	rs1980127	17045997	1.1	0.712999886098274	3.13	0.435575753324506	0.543205765010997	0.0544545243824186	0.1369	0.0667	0.0058	0.0017	0.0232	0.0029	0.0025	0.0185	0.1479	0.0142	0.0135	0.0088	0.0951	0.0194	0.007	0.0029	0.004	0.1064	0.0935	0.007	0.0121	0.0094	0.024	0.0079	0.014	0.1516
4	rs13105396	17047358	1.09	0.771508143262462	3.13	0.435575753324506	0.537708813465825	0.0596806478881288	0.137	0.0666	0.0058	0.0017	0.0231	0.0029	0.0024	0.0185	0.1481	0.0142	0.0135	0.0088	0.0949	0.0193	0.007	0.0029	0.004	0.1067	0.0935	0.007	0.0121	0.0094	0.0239	0.0079	0.014	0.1516
4	rs16894256	17047470	1.1	0.712999886098274	3.13	0.435575753324506	0.525243830703139	0.0616679452004823	0.1371	0.0666	0.0058	0.0016	0.0231	0.0028	0.0024	0.0185	0.1483	0.0142	0.0135	0.0088	0.0949	0.0193	0.0071	0.0028	0.004	0.1067	0.0935	0.007	0.0121	0.0094	0.0239	0.0079	0.014	0.1515
4	rs73245383	17048777	1.1	0.712999886098274	3.13	0.435575753324506	0.529318611647599	0.0723679956772017	0.1371	0.0665	0.0058	0.0016	0.0231	0.0028	0.0024	0.0185	0.1482	0.0142	0.0135	0.0088	0.0948	0.0194	0.0071	0.0028	0.004	0.1067	0.0935	0.007	0.0121	0.0094	0.0239	0.0079	0.014	0.1514
4	rs16894264	17054934	1.1	0.712999886098274	3.13	0.435575753324506	0.535882372762321	0.148078359229789	0.1372	0.0664	0.0058	0.0016	0.0231	0.0029	0.0024	0.0185	0.1479	0.0142	0.0136	0.0088	0.0948	0.0193	0.0071	0.0028	0.004	0.107	0.0935	0.007	0.0121	0.0094	0.0238	0.0079	0.014	0.1514
4	rs17504690	17056376	1.1	0.712999886098274	3.13	0.435575753324506	0.540061414043996	0.20124914548629	0.1372	0.0664	0.0058	0.0016	0.0231	0.0029	0.0024	0.0185	0.1479	0.0142	0.0136	0.0088	0.0948	0.0193	0.0071	0.0028	0.004	0.1071	0.0934	0.007	0.0121	0.0094	0.0238	0.0079	0.014	0.1514
4	rs78440961	17061108	1.11	0.657414555049712	3.13	0.435575753324506	0.409698963559576	0.0905340721375833	0.1382	0.0643	0.0065	0.0021	0.023	0.0031	0.0029	0.0186	0.149	0.0146	0.0139	0.0092	0.0928	0.0192	0.0075	0.003	0.0047	0.1062	0.0922	0.007	0.0118	0.0095	0.0236	0.0081	0.014	0.1513
4	rs949590	17062834	1.11	0.657414555049712	3.15	0.402339212139645	0.174024375228539	0.057526725948247	0.1398	0.0636	0.0059	0.0023	0.0228	0.0033	0.0034	0.0187	0.1507	0.0148	0.0139	0.0092	0.091	0.0189	0.0076	0.0031	0.0043	0.1058	0.0926	0.0068	0.0121	0.0094	0.0237	0.0079	0.0137	0.1509
4	rs16894289	17063852	1.12	0.604706511137083	3.15	0.402339212139645	0.180092964680145	0.0748819943490468	0.1398	0.0636	0.0058	0.0023	0.0228	0.0033	0.0034	0.0187	0.1508	0.0148	0.0139	0.0092	0.091	0.0189	0.0076	0.0031	0.0043	0.1056	0.0926	0.0068	0.0121	0.0094	0.0237	0.0079	0.0137	0.1509
4	rs964550	17072550	1.12	0.604706511137083	3.15	0.402339212139645	0.158270785568271	0.0564303715929338	0.14	0.0635	0.0058	0.0023	0.0227	0.0033	0.0035	0.019	0.1514	0.0149	0.0139	0.0092	0.0907	0.0188	0.0077	0.0032	0.0044	0.1052	0.0926	0.0069	0.012	0.0093	0.0237	0.0079	0.0137	0.1506
4	rs76581908	17078668	1.12	0.604706511137083	3.15	0.402339212139645	0.182302691577962	0.0651093497770427	0.1394	0.0634	0.0057	0.0025	0.0226	0.0034	0.004	0.0188	0.1521	0.0148	0.014	0.0091	0.0906	0.0188	0.0077	0.0034	0.0045	0.105	0.0916	0.0069	0.0123	0.0092	0.0238	0.008	0.0136	0.1508
4	rs74531229	17091721	1.12	0.604706511137083	3.15	0.402339212139645	0.206482541209758	0.0481700866478443	0.139	0.0633	0.0056	0.0025	0.0226	0.0035	0.0043	0.0188	0.1525	0.0148	0.014	0.0092	0.0905	0.0188	0.0077	0.0035	0.0046	0.1048	0.091	0.007	0.0125	0.0092	0.0239	0.008	0.0135	0.151
4	rs62298758	17092010	1.12	0.604706511137083	3.15	0.402339212139645	0.204070035072173	0.0433073947657033	0.139	0.0633	0.0056	0.0025	0.0226	0.0035	0.0043	0.0188	0.1525	0.0148	0.014	0.0092	0.0905	0.0188	0.0077	0.0035	0.0046	0.1048	0.0909	0.007	0.0125	0.0092	0.0239	0.008	0.0135	0.151
4	rs111407643	17098109	1.12	0.604706511137083	3.15	0.402339212139645	0.231784789662201	0.0761886257580679	0.139	0.0632	0.0056	0.0026	0.0226	0.0035	0.0044	0.0187	0.1528	0.015	0.0139	0.0092	0.0904	0.0188	0.0078	0.0035	0.0047	0.1046	0.0906	0.007	0.0125	0.0091	0.0239	0.008	0.0135	0.1511
4	rs73135099	17099921	1.12	0.604706511137083	3.14	0.418735639412168	0.231192531671285	0.0494364340385127	0.139	0.0632	0.0056	0.0026	0.0226	0.0035	0.0045	0.0186	0.1529	0.015	0.0139	0.0092	0.0904	0.0188	0.0078	0.0035	0.0047	0.1045	0.0906	0.007	0.0125	0.0091	0.0239	0.008	0.0135	0.1512
4	rs6858723	17102166	1.12	0.604706511137083	3.14	0.418735639412168	0.230981214723834	0.0496185149648115	0.1388	0.0632	0.0056	0.0026	0.0225	0.0035	0.0045	0.0186	0.1528	0.0151	0.0139	0.0092	0.0903	0.0188	0.0078	0.0035	0.0047	0.1045	0.0904	0.0071	0.0125	0.0091	0.024	0.0081	0.0135	0.1512
4	rs78203303	17103744	1.12	0.604706511137083	3.14	0.418735639412168	0.267157814232525	0.0606708402544973	0.1387	0.0631	0.0056	0.0026	0.0223	0.0035	0.0046	0.0185	0.1528	0.0151	0.0139	0.0092	0.0902	0.0188	0.0079	0.0036	0.0048	0.1044	0.0902	0.0071	0.0125	0.0092	0.024	0.0083	0.0136	0.1513
4	rs2056393	17106331	1.12	0.604706511137083	3.14	0.418735639412168	0.300373806170835	0.0506558270656353	0.1385	0.0631	0.0056	0.0027	0.0222	0.0036	0.0048	0.0184	0.1528	0.0152	0.0139	0.0093	0.09	0.0188	0.008	0.0036	0.0048	0.1044	0.0898	0.0071	0.0125	0.0093	0.024	0.0084	0.0136	0.1514
4	rs9995248	17108353	1.12	0.604706511137083	3.14	0.418735639412168	0.3025708873527	0.056301984089823	0.1385	0.0631	0.0056	0.0027	0.0222	0.0036	0.0048	0.0184	0.1528	0.0152	0.0139	0.0093	0.09	0.0189	0.008	0.0037	0.0049	0.1043	0.0897	0.0071	0.0125	0.0093	0.024	0.0084	0.0136	0.1514
4	rs62296680	17123612	1.12	0.604706511137083	3.18	0.355766254763284	0.38276620755848	0.0944724422579487	0.1382	0.063	0.0057	0.0029	0.0222	0.0037	0.005	0.0184	0.1528	0.0151	0.0139	0.0094	0.0899	0.0189	0.008	0.0037	0.0052	0.1036	0.0897	0.0071	0.0125	0.0094	0.024	0.0085	0.0138	0.1514
4	rs2314658	17129294	1.12	0.604706511137083	3.18	0.355766254763284	0.620246494479851	0.0822572181755954	0.1377	0.0628	0.0058	0.0032	0.0221	0.0038	0.0054	0.0184	0.1529	0.0149	0.0139	0.0094	0.0898	0.019	0.0081	0.0038	0.0059	0.1021	0.0896	0.0072	0.0126	0.0094	0.024	0.0086	0.014	0.1514
4	rs17829676	17134058	1.13	0.554827224596281	3.18	0.355766254763284	0.747520113562505	0.0928102413638975	0.1374	0.0626	0.0058	0.0034	0.022	0.0039	0.0056	0.0185	0.153	0.0148	0.0139	0.0095	0.0899	0.0191	0.0082	0.0037	0.006	0.1014	0.0895	0.0072	0.0127	0.0094	0.024	0.0086	0.0142	0.1516
4	rs1522079	17134960	1.13	0.554827224596281	3.18	0.355766254763284	0.755504986729442	0.0877398470770927	0.1374	0.0626	0.0058	0.0034	0.022	0.0039	0.0056	0.0185	0.153	0.0147	0.0139	0.0095	0.0899	0.0191	0.0082	0.0037	0.006	0.1013	0.0895	0.0072	0.0127	0.0094	0.024	0.0087	0.0142	0.1516
4	rs4698169	17135343	1.13	0.554827224596281	3.18	0.355766254763284	0.755657440381657	0.0878941639881679	0.1374	0.0626	0.0058	0.0034	0.022	0.0039	0.0056	0.0185	0.153	0.0147	0.0139	0.0095	0.0899	0.0191	0.0082	0.0037	0.006	0.1013	0.0895	0.0072	0.0127	0.0094	0.024	0.0087	0.0142	0.1516
4	rs599124	17148320	1.13	0.554827224596281	3.18	0.355766254763284	0.795281846377422	0.0971882224860219	0.137	0.0626	0.0058	0.0034	0.022	0.0039	0.0057	0.0185	0.153	0.0148	0.0139	0.0096	0.09	0.0191	0.0082	0.0037	0.006	0.1012	0.0897	0.0072	0.0127	0.0094	0.024	0.0087	0.0142	0.1517
4	rs579010	17154568	1.13	0.554827224596281	3.18	0.355766254763284	0.86764563758768	0.113079909501204	0.1369	0.0628	0.0058	0.0035	0.022	0.0039	0.0057	0.0185	0.153	0.0148	0.0138	0.0097	0.0901	0.0192	0.0081	0.0037	0.0061	0.1008	0.0896	0.0072	0.0126	0.0093	0.024	0.0087	0.0142	0.1517
4	rs721744	17174754	1.13	0.554827224596281	3.18	0.355766254763284	0.913863209684985	0.114274638634281	0.1366	0.0627	0.0059	0.0035	0.022	0.0039	0.0058	0.0184	0.153	0.0148	0.0138	0.0097	0.0901	0.0194	0.0081	0.0038	0.0061	0.1007	0.0895	0.0071	0.0127	0.0093	0.024	0.0087	0.0142	0.1519
4	rs78138135	17179172	1.13	0.554827224596281	3.18	0.355766254763284	0.923227194204874	0.171471809883169	0.1366	0.0627	0.0058	0.0035	0.022	0.0039	0.0058	0.0184	0.153	0.0148	0.0138	0.0097	0.0901	0.0195	0.0081	0.0038	0.0061	0.1007	0.0894	0.0072	0.0126	0.0093	0.024	0.0087	0.0142	0.152
4	rs143474708	17181751	1.13	0.554827224596281	3.18	0.355766254763284	0.915269403261005	0.167325355761011	0.1366	0.0627	0.0058	0.0035	0.022	0.0039	0.0058	0.0184	0.153	0.0148	0.0138	0.0097	0.0901	0.0195	0.0081	0.0038	0.0061	0.1007	0.0894	0.0071	0.0126	0.0093	0.0239	0.0087	0.0142	0.152
4	rs16894581	17186933	1.13	0.554827224596281	3.18	0.355766254763284	0.899604615334226	0.174355430990166	0.1366	0.0628	0.0058	0.0035	0.022	0.0039	0.0057	0.0184	0.153	0.0148	0.0138	0.0097	0.0901	0.0195	0.0081	0.0038	0.0061	0.1007	0.0894	0.0072	0.0126	0.0092	0.0239	0.0087	0.0142	0.1521
4	rs56410531	17198263	1.14	0.507725131913635	3.18	0.355766254763284	0.749569812222718	0.430294027265082	0.1363	0.0626	0.006	0.0035	0.0219	0.004	0.0052	0.0183	0.1531	0.0148	0.0138	0.0097	0.09	0.0195	0.0081	0.0039	0.0061	0.101	0.089	0.0072	0.0126	0.0094	0.0237	0.009	0.0143	0.1523
4	rs16894648	17205620	1.14	0.507725131913635	3.17	0.370859203571921	0.705049548371	0.435308758729228	0.1363	0.0626	0.0061	0.0035	0.0219	0.004	0.0051	0.0183	0.1531	0.0148	0.0138	0.0097	0.0899	0.0195	0.0081	0.0039	0.0061	0.1012	0.089	0.0072	0.0127	0.0094	0.0237	0.0089	0.0143	0.1523
4	rs535228	17209481	1.14	0.507725131913635	3.17	0.370859203571921	0.714689853133192	0.506117140511513	0.1363	0.0626	0.0061	0.0034	0.0219	0.004	0.005	0.0183	0.1531	0.0147	0.0138	0.0097	0.09	0.0195	0.0081	0.0038	0.0061	0.1012	0.089	0.0072	0.0126	0.0094	0.0238	0.0089	0.0144	0.1522
4	rs115745529	17233112	1.14	0.507725131913635	3.17	0.370859203571921	0.707935527876469	0.688995674275646	0.1361	0.0625	0.0061	0.0034	0.0219	0.004	0.0048	0.0183	0.153	0.0147	0.0138	0.0097	0.09	0.0196	0.0081	0.0039	0.006	0.1013	0.0889	0.0072	0.0127	0.0094	0.0239	0.0089	0.0144	0.1524
4	rs74965677	17235770	1.14	0.507725131913635	3.17	0.370859203571921	0.687624820389822	0.662910180572044	0.1361	0.0625	0.0061	0.0034	0.0219	0.004	0.0048	0.0183	0.1529	0.0147	0.0138	0.0097	0.09	0.0196	0.0081	0.0039	0.006	0.1013	0.0889	0.0072	0.0127	0.0094	0.0239	0.0089	0.0144	0.1525
4	rs4698555	17236812	1.14	0.507725131913635	3.17	0.370859203571921	0.657800072421591	0.651050070949154	0.1361	0.0625	0.0061	0.0034	0.0218	0.0041	0.0048	0.0183	0.1531	0.0147	0.0138	0.0097	0.0901	0.0195	0.0082	0.0039	0.006	0.1012	0.0889	0.0072	0.0127	0.0094	0.0239	0.0089	0.0144	0.1524
4	rs852714	17237387	1.15	0.46334549806667	3.18	0.355766254763284	0.654721699385902	0.875609811562558	0.1359	0.0622	0.0062	0.0033	0.0216	0.0041	0.0048	0.0185	0.1533	0.0146	0.0138	0.0096	0.0898	0.0194	0.0081	0.0039	0.0059	0.101	0.0893	0.0072	0.013	0.0094	0.024	0.0088	0.0141	0.1529
4	rs1402950	17240340	1.19	0.311838986457593	3.19	0.341098255896361	0.432363780744413	1.51175524919868	0.1355	0.0612	0.0063	0.0031	0.0205	0.0042	0.0052	0.0193	0.1559	0.0139	0.0141	0.009	0.0861	0.0187	0.0082	0.0037	0.0051	0.098	0.092	0.0063	0.014	0.0093	0.0261	0.0084	0.0136	0.1572
4	rs1522076	17241284	1.19	0.311838986457593	3.19	0.341098255896361	0.594883242387029	1.34403546796004	0.1353	0.0609	0.0063	0.003	0.0202	0.0042	0.0054	0.0198	0.1566	0.0137	0.0141	0.0089	0.085	0.0185	0.0081	0.0037	0.0048	0.0971	0.0927	0.006	0.0143	0.0092	0.0268	0.0084	0.0136	0.1584
4	rs7654499	17241961	1.19	0.311838986457593	3.19	0.341098255896361	0.641764857934073	1.27999423683573	0.1351	0.0609	0.0064	0.003	0.0201	0.0042	0.0055	0.02	0.1563	0.0136	0.0141	0.0088	0.0846	0.0183	0.0082	0.0037	0.0048	0.0966	0.0936	0.0058	0.0146	0.0092	0.027	0.0086	0.0135	0.1586
4	rs17772119	17248004	1.18	0.345943801679723	3.2	0.326850259155197	0.910640651813315	1.32717560906787	0.1351	0.0596	0.0063	0.003	0.0199	0.0042	0.0055	0.0208	0.1562	0.0135	0.0141	0.0088	0.0846	0.0182	0.0082	0.0036	0.0047	0.0958	0.0944	0.0057	0.015	0.0092	0.0274	0.0087	0.0136	0.1588
4	rs16894737	17248161	1.18	0.345943801679723	3.19	0.341098255896361	0.901083788304664	1.32347126257444	0.1351	0.0596	0.0063	0.003	0.0199	0.0042	0.0055	0.0208	0.1562	0.0135	0.0141	0.0088	0.0846	0.0182	0.0082	0.0036	0.0047	0.0958	0.0944	0.0057	0.0151	0.0092	0.0274	0.0087	0.0136	0.1588
4	rs115030516	17256620	1.18	0.345943801679723	3.19	0.341098255896361	1.06968676360504	1.54242725939583	0.1351	0.0592	0.0062	0.003	0.0197	0.0042	0.0055	0.0208	0.1563	0.0133	0.0141	0.0088	0.0846	0.0181	0.0082	0.0035	0.0046	0.0955	0.095	0.0057	0.0153	0.0091	0.0276	0.0086	0.0136	0.159
4	rs612467	17257300	1.18	0.345943801679723	3.19	0.341098255896361	0.957198085425418	1.35805617116364	0.1351	0.0591	0.0062	0.003	0.0197	0.0042	0.0055	0.0209	0.1563	0.0133	0.0141	0.0088	0.0846	0.0181	0.0082	0.0035	0.0046	0.0955	0.0951	0.0057	0.0154	0.009	0.0276	0.0086	0.0136	0.159
4	rs113219115	17261407	1.18	0.345943801679723	3.2	0.326850259155197	1.04152595216943	1.49439493058737	0.1352	0.0589	0.0062	0.003	0.0195	0.0042	0.0055	0.0209	0.1562	0.0133	0.0141	0.0088	0.0848	0.0181	0.0082	0.0036	0.0046	0.0954	0.0954	0.0058	0.0154	0.009	0.0277	0.0086	0.0136	0.1591
4	rs2907918	17264077	1.18	0.345943801679723	3.2	0.326850259155197	0.958631590735305	1.25109353178431	0.1354	0.0584	0.0061	0.003	0.0191	0.0043	0.0056	0.0209	0.156	0.0131	0.0141	0.0088	0.0853	0.018	0.008	0.0037	0.0047	0.095	0.096	0.0059	0.0155	0.009	0.0278	0.0088	0.0136	0.1592
4	rs115869988	17265681	1.18	0.345943801679723	3.2	0.326850259155197	1.08100004753494	1.41369728818388	0.1355	0.0583	0.0061	0.0029	0.0191	0.0042	0.0056	0.0209	0.1557	0.0131	0.0142	0.0087	0.0857	0.018	0.008	0.0036	0.0046	0.095	0.0963	0.0058	0.0155	0.0089	0.0277	0.0087	0.0136	0.1592
4	rs55853724	17271509	1.18	0.345943801679723	3.2	0.326850259155197	1.02015056752103	1.40247168588255	0.1354	0.0582	0.0061	0.0029	0.0191	0.0042	0.0056	0.021	0.1556	0.0131	0.0142	0.0087	0.0861	0.0179	0.0079	0.0035	0.0046	0.0952	0.0965	0.0058	0.0155	0.0089	0.0277	0.0087	0.0136	0.159
4	rs13147223	17271720	1.18	0.345943801679723	3.22	0.299593947381755	1.00505423336181	1.36837598611306	0.1354	0.0582	0.0061	0.0029	0.0191	0.0042	0.0056	0.021	0.1556	0.0131	0.0143	0.0087	0.0861	0.0179	0.0079	0.0035	0.0046	0.0952	0.0965	0.0058	0.0155	0.0089	0.0277	0.0087	0.0136	0.159
4	rs12498656	17273603	1.18	0.345943801679723	3.22	0.299593947381755	0.946349224988036	1.29255858824352	0.1353	0.0582	0.0061	0.0029	0.0191	0.0042	0.0056	0.021	0.1556	0.0131	0.0143	0.0087	0.0862	0.0179	0.0079	0.0035	0.0046	0.0952	0.0965	0.0058	0.0155	0.0089	0.0278	0.0087	0.0137	0.159
4	rs10027876	17273978	1.18	0.345943801679723	3.22	0.299593947381755	0.974373551028475	1.31371366865731	0.1352	0.0582	0.0061	0.0029	0.0191	0.0042	0.0056	0.021	0.1556	0.0131	0.0143	0.0087	0.0862	0.0179	0.0079	0.0035	0.0046	0.0952	0.0965	0.0058	0.0155	0.0089	0.0278	0.0087	0.0137	0.159
4	rs4585300	17275696	1.18	0.345943801679723	3.23	0.286575202599778	0.67473885908478	0.980776482290259	0.1356	0.057	0.006	0.0036	0.0181	0.0042	0.0056	0.0209	0.1565	0.0132	0.0142	0.0087	0.0868	0.0181	0.0075	0.0036	0.0046	0.0955	0.0968	0.0058	0.0156	0.0085	0.0276	0.0086	0.0138	0.1589
4	rs12507444	17276324	1.18	0.345943801679723	3.23	0.286575202599778	0.626190170921595	0.87249389690651	0.1356	0.0569	0.006	0.0037	0.0181	0.0042	0.0056	0.021	0.1566	0.0132	0.0142	0.0087	0.0868	0.0181	0.0074	0.0037	0.0046	0.0956	0.0968	0.0058	0.0154	0.0085	0.0276	0.0086	0.0138	0.159
4	rs114035285	17276947	1.18	0.345943801679723	3.23	0.286575202599778	0.685141067749932	0.987476543063055	0.1356	0.0569	0.006	0.0037	0.0181	0.0042	0.0056	0.021	0.1567	0.0132	0.0142	0.0087	0.0868	0.0181	0.0074	0.0037	0.0046	0.0955	0.0968	0.0058	0.0154	0.0085	0.0276	0.0086	0.0139	0.159
4	rs1981693	17279997	1.18	0.345943801679723	3.23	0.286575202599778	0.675899190328592	0.936971770274814	0.1355	0.0569	0.0059	0.0037	0.0181	0.0042	0.0056	0.021	0.1568	0.0133	0.0142	0.0086	0.0867	0.0181	0.0074	0.0037	0.0047	0.0954	0.0968	0.0058	0.0154	0.0084	0.0276	0.0086	0.014	0.159
4	rs74711796	17282108	1.19	0.311838986457593	3.27	0.2384362992664	0.642402815313904	0.94487808251207	0.1356	0.057	0.0058	0.0038	0.0179	0.0042	0.0056	0.0209	0.1577	0.0134	0.0144	0.0085	0.0868	0.018	0.0072	0.0037	0.0047	0.0948	0.0969	0.0058	0.0152	0.0083	0.0277	0.0084	0.014	0.1592
4	rs185358597	17282313	1.19	0.311838986457593	3.27	0.2384362992664	0.615510269405548	0.976473992365484	0.1356	0.057	0.0058	0.0038	0.0179	0.0042	0.0056	0.0209	0.1578	0.0134	0.0144	0.0085	0.0868	0.0179	0.0071	0.0037	0.0047	0.0948	0.0969	0.0058	0.0152	0.0083	0.0277	0.0084	0.014	0.1593
4	rs77929153	17285032	1.2	0.280131383133392	3.27	0.2384362992664	0.489310818087905	1.01292050883484	0.1358	0.0572	0.0057	0.0039	0.0177	0.0043	0.0056	0.0208	0.1591	0.0137	0.0147	0.0083	0.0867	0.0176	0.0067	0.0038	0.0048	0.0939	0.0971	0.0058	0.015	0.008	0.0279	0.008	0.0141	0.1595
4	rs116553938	17286644	1.2	0.280131383133392	3.27	0.2384362992664	0.484454920839893	1.04703681780913	0.1358	0.0574	0.0056	0.0039	0.0175	0.0044	0.0055	0.0207	0.1601	0.0138	0.0148	0.0081	0.0866	0.0174	0.0064	0.0039	0.0049	0.0933	0.0973	0.0057	0.0148	0.0078	0.028	0.0078	0.0142	0.1597
4	rs67723858	17287997	1.2	0.280131383133392	3.28	0.227357389834261	0.515154452512591	1.10300477348836	0.1359	0.0574	0.0056	0.004	0.0173	0.0044	0.0055	0.0208	0.1609	0.014	0.0155	0.0079	0.0865	0.017	0.0062	0.0039	0.005	0.0928	0.0974	0.0055	0.0147	0.0076	0.0277	0.0076	0.0142	0.1598
4	rs7661744	17288384	1.2	0.280131383133392	3.3	0.2063056077908	0.388702378719421	0.931287406885782	0.1359	0.0575	0.0056	0.0041	0.0173	0.0045	0.0055	0.0208	0.1612	0.014	0.0157	0.0078	0.0865	0.0169	0.0061	0.004	0.005	0.0927	0.0975	0.0055	0.0147	0.0076	0.0277	0.0075	0.0143	0.1599
4	rs73230764	17289610	1.2	0.280131383133392	3.31	0.196320630125924	0.392331029770922	1.0794158540477	0.1354	0.0575	0.0055	0.0042	0.0172	0.0047	0.0054	0.0206	0.1622	0.014	0.016	0.0077	0.087	0.0168	0.0059	0.0043	0.005	0.0921	0.0975	0.0054	0.0148	0.0076	0.0276	0.0074	0.0143	0.1597
4	rs16894776	17289928	1.2	0.280131383133392	3.33	0.177401503992083	0.365128272276347	0.959459862338092	0.1354	0.0575	0.0055	0.0042	0.0172	0.0047	0.0054	0.0206	0.1623	0.014	0.016	0.0076	0.087	0.0168	0.0059	0.0043	0.005	0.0921	0.0975	0.0054	0.0148	0.0076	0.0276	0.0074	0.0143	0.1596
4	rs7663121	17291007	1.2	0.280131383133392	3.33	0.177401503992083	0.310600196685133	0.940765156977168	0.1353	0.0575	0.0055	0.0042	0.0172	0.0047	0.0054	0.0206	0.1624	0.0139	0.0161	0.0076	0.0871	0.0168	0.0058	0.0043	0.005	0.092	0.0975	0.0054	0.0148	0.0076	0.0275	0.0073	0.0143	0.1597
4	rs79633461	17291077	1.2	0.280131383133392	3.32	0.186688027238402	0.301251619733447	0.93191866293678	0.1353	0.0575	0.0055	0.0042	0.0172	0.0047	0.0054	0.0206	0.1624	0.0139	0.0162	0.0077	0.0871	0.0168	0.0058	0.0043	0.005	0.0919	0.0975	0.0054	0.0148	0.0076	0.0275	0.0073	0.0143	0.1597
4	rs7692306	17292932	1.2	0.280131383133392	3.32	0.186688027238402	0.258045468909231	0.851521463194597	0.1352	0.0576	0.0054	0.0042	0.0172	0.0048	0.0054	0.0205	0.1624	0.0139	0.0162	0.0077	0.0873	0.0168	0.0058	0.0043	0.005	0.0919	0.0975	0.0055	0.0148	0.0076	0.0275	0.0072	0.0143	0.1597
4	rs11728554	17293408	1.2	0.280131383133392	3.32	0.186688027238402	0.300032801243289	0.87249389690651	0.1352	0.0574	0.0054	0.0042	0.0172	0.0048	0.0054	0.0205	0.1625	0.0139	0.0162	0.0076	0.0876	0.0167	0.0057	0.0044	0.005	0.0917	0.0975	0.0055	0.0149	0.0076	0.0275	0.0071	0.0144	0.1599
4	rs985653	17295861	1.2	0.280131383133392	3.32	0.186688027238402	0.373757744457535	0.944403332983715	0.1335	0.0583	0.0049	0.004	0.0176	0.0049	0.0052	0.0204	0.1639	0.0135	0.0162	0.007	0.0894	0.0172	0.0055	0.0045	0.0051	0.0899	0.0981	0.0053	0.015	0.0072	0.0274	0.0069	0.0145	0.1608
4	rs75493816	17296363	1.2	0.280131383133392	3.32	0.186688027238402	0.403602735224109	1.01773516888926	0.1335	0.0585	0.0048	0.004	0.0176	0.0049	0.0051	0.0203	0.164	0.0134	0.0162	0.0069	0.0893	0.0172	0.0055	0.0045	0.0052	0.0897	0.0983	0.0053	0.015	0.0071	0.0273	0.0069	0.0145	0.1609
4	rs7692897	17298445	1.2	0.280131383133392	3.32	0.186688027238402	0.379072745285241	1.06676605608917	0.1333	0.0588	0.0049	0.0041	0.0177	0.005	0.0051	0.0202	0.1642	0.0133	0.0162	0.0068	0.0891	0.0173	0.0054	0.0046	0.0052	0.0896	0.0984	0.0052	0.0151	0.0071	0.0273	0.0068	0.0145	0.161
4	rs114542342	17301175	1.2	0.280131383133392	3.32	0.186688027238402	0.402128331512459	1.09420890182309	0.1334	0.0589	0.0049	0.0041	0.0177	0.0051	0.0051	0.0202	0.1642	0.0132	0.0162	0.0067	0.0891	0.0173	0.0054	0.0046	0.0052	0.0894	0.0984	0.0052	0.0151	0.007	0.0274	0.0068	0.0146	0.1609
4	rs79303087	17302576	1.2	0.280131383133392	3.32	0.186688027238402	0.404738735188807	1.09420890182309	0.1334	0.0589	0.0049	0.0041	0.0177	0.0051	0.0051	0.0202	0.1642	0.0132	0.0162	0.0067	0.0891	0.0173	0.0054	0.0046	0.0053	0.0894	0.0984	0.0053	0.015	0.007	0.0274	0.0068	0.0146	0.1608
4	rs56177945	17303466	1.2	0.280131383133392	3.32	0.186688027238402	0.414746968622498	1.09486000115397	0.1335	0.0589	0.0049	0.0041	0.0177	0.0051	0.0051	0.0202	0.1642	0.0132	0.0162	0.0067	0.0891	0.0173	0.0054	0.0046	0.0053	0.0894	0.0984	0.0052	0.0151	0.007	0.0274	0.0069	0.0146	0.1608
4	rs17784544	17303816	1.2	0.280131383133392	3.32	0.186688027238402	0.416071424102401	1.0981165716734	0.1335	0.0589	0.0049	0.0041	0.0176	0.0051	0.0051	0.0202	0.1642	0.0132	0.0162	0.0067	0.0891	0.0173	0.0054	0.0046	0.0053	0.0894	0.0984	0.0052	0.0151	0.007	0.0274	0.0069	0.0146	0.1608
4	rs114971350	17304946	1.2	0.280131383133392	3.32	0.186688027238402	0.410099377770585	1.09551117213791	0.1335	0.0589	0.0049	0.0041	0.0176	0.0051	0.005	0.0202	0.1642	0.0132	0.0162	0.0067	0.0891	0.0173	0.0054	0.0046	0.0052	0.0894	0.0984	0.0052	0.0151	0.007	0.0274	0.0069	0.0146	0.1608
4	rs13126451	17315910	1.2	0.280131383133392	3.32	0.186688027238402	0.402128331512459	1.09762797212705	0.1338	0.0591	0.005	0.0041	0.0176	0.0051	0.005	0.0203	0.1642	0.013	0.0162	0.0066	0.0892	0.0172	0.0055	0.0046	0.0053	0.089	0.0984	0.0052	0.0151	0.0069	0.0276	0.0068	0.0147	0.1607
4	rs17784788	17317318	1.2	0.280131383133392	3.32	0.186688027238402	0.412047030211519	1.12243383452535	0.1338	0.0591	0.005	0.0041	0.0176	0.0051	0.005	0.0203	0.1642	0.013	0.0162	0.0066	0.0892	0.0172	0.0055	0.0046	0.0053	0.089	0.0985	0.0053	0.0151	0.0069	0.0276	0.0068	0.0146	0.1607
4	rs16894847	17322823	1.2	0.280131383133392	3.32	0.186688027238402	0.397608714106661	1.14340117706513	0.1337	0.059	0.005	0.0041	0.0176	0.0052	0.005	0.0203	0.1642	0.0129	0.0162	0.0067	0.0892	0.0171	0.0055	0.0046	0.0053	0.0889	0.0986	0.0053	0.0151	0.007	0.0277	0.0068	0.0145	0.1608
4	rs13142195	17333100	1.2	0.280131383133392	3.32	0.186688027238402	0.346601588550314	0.907677320967842	0.1336	0.0594	0.0051	0.0039	0.0179	0.0051	0.0046	0.0202	0.1645	0.013	0.0163	0.0069	0.0897	0.0169	0.0056	0.0044	0.0052	0.0877	0.0987	0.0052	0.0151	0.0069	0.0286	0.0068	0.0146	0.1604
4	rs16894894	17334654	1.2	0.280131383133392	3.32	0.186688027238402	0.359486084871485	0.980457653089081	0.1336	0.0594	0.0051	0.0039	0.0179	0.0051	0.0046	0.0202	0.1645	0.013	0.0163	0.0069	0.0896	0.0169	0.0056	0.0044	0.0052	0.0876	0.0987	0.0052	0.0151	0.0069	0.0286	0.0068	0.0146	0.1603
4	rs2314954	17337406	1.2	0.280131383133392	3.32	0.186688027238402	0.355057976875544	0.926555705471928	0.1336	0.0594	0.0051	0.0039	0.0179	0.0051	0.0046	0.0202	0.1646	0.013	0.0163	0.0069	0.0896	0.0169	0.0056	0.0044	0.0052	0.0876	0.0987	0.0052	0.0151	0.0069	0.0287	0.0068	0.0147	0.1603
4	rs115381200	17342510	1.2	0.280131383133392	3.32	0.186688027238402	0.365829960382045	0.901088399320854	0.1335	0.0595	0.0051	0.0039	0.0179	0.0051	0.0045	0.0202	0.1646	0.0129	0.0163	0.0069	0.0896	0.0169	0.0056	0.0044	0.0051	0.0874	0.0987	0.0052	0.0151	0.0069	0.0289	0.0068	0.0147	0.1603
4	rs17513523	17356713	1.2	0.280131383133392	3.32	0.186688027238402	0.34116138866089	0.759182303698702	0.1332	0.06	0.0052	0.0037	0.0178	0.0049	0.0043	0.02	0.1645	0.0129	0.0164	0.0069	0.0896	0.017	0.0058	0.0043	0.005	0.0866	0.0988	0.0052	0.0151	0.007	0.0297	0.0069	0.0149	0.1604
4	rs75054626	17358133	1.2	0.280131383133392	3.32	0.186688027238402	0.341005121195685	0.759182303698702	0.1332	0.0601	0.0052	0.0037	0.0178	0.0049	0.0043	0.02	0.1645	0.0129	0.0164	0.0069	0.0896	0.017	0.0058	0.0043	0.005	0.0866	0.0988	0.0052	0.0151	0.007	0.0297	0.0069	0.0149	0.1604
4	rs12651615	17360132	1.2	0.280131383133392	3.32	0.186688027238402	0.318288147268017	0.627769544278177	0.133	0.0603	0.0052	0.0036	0.0179	0.0048	0.0043	0.02	0.1645	0.0128	0.0164	0.0069	0.0896	0.017	0.0059	0.0043	0.005	0.0862	0.0988	0.0053	0.0151	0.007	0.03	0.0069	0.015	0.1605
4	rs76421231	17373377	1.2	0.280131383133392	3.32	0.186688027238402	0.300032801243289	0.54833438095783	0.1328	0.0603	0.0053	0.0037	0.0179	0.0048	0.0043	0.0199	0.1646	0.0128	0.0165	0.0069	0.0896	0.017	0.006	0.0044	0.005	0.086	0.0987	0.0053	0.0151	0.007	0.0301	0.007	0.0151	0.1606
4	rs16894999	17373562	1.2	0.280131383133392	3.32	0.186688027238402	0.300032801243289	0.546932345755598	0.1328	0.0603	0.0053	0.0037	0.0179	0.0048	0.0043	0.0199	0.1646	0.0128	0.0165	0.0069	0.0896	0.017	0.006	0.0044	0.005	0.086	0.0987	0.0053	0.0151	0.007	0.0301	0.007	0.0151	0.1606
4	rs73232816	17374779	1.2	0.280131383133392	3.32	0.186688027238402	0.296343699763888	0.545951448291419	0.1328	0.0603	0.0053	0.0037	0.0179	0.0048	0.0042	0.0199	0.1646	0.0128	0.0165	0.0069	0.0895	0.017	0.006	0.0044	0.005	0.0859	0.0987	0.0053	0.0151	0.007	0.0301	0.007	0.0151	0.1606
4	rs6839575	17374951	1.2	0.280131383133392	3.32	0.186688027238402	0.296005134056838	0.544410916978473	0.1328	0.0604	0.0053	0.0037	0.0179	0.0048	0.0043	0.0199	0.1646	0.0128	0.0165	0.0069	0.0895	0.017	0.006	0.0044	0.005	0.0859	0.0987	0.0053	0.0151	0.007	0.0301	0.007	0.0151	0.1606
4	rs1901168	17379583	1.2	0.280131383133392	3.32	0.186688027238402	0.285090285539325	0.501311676919764	0.1327	0.0613	0.0054	0.0037	0.0182	0.0048	0.0042	0.0197	0.164	0.0126	0.0164	0.0069	0.0896	0.0167	0.0062	0.0044	0.005	0.0853	0.0984	0.0054	0.015	0.0071	0.0305	0.0072	0.0155	0.1604
4	rs73100554	17387183	1.22	0.223600634562227	3.32	0.186688027238402	0.198050824788234	0.390623449330748	0.1338	0.0621	0.006	0.0033	0.0186	0.0044	0.0036	0.0201	0.1659	0.0123	0.0172	0.0068	0.0906	0.0164	0.0063	0.0034	0.004	0.0828	0.099	0.0059	0.0153	0.0068	0.0308	0.0069	0.0156	0.1585
4	rs77485526	17388159	1.22	0.223600634562227	3.32	0.186688027238402	0.201673570270599	0.396410088724221	0.1338	0.0621	0.006	0.0033	0.0186	0.0044	0.0036	0.0201	0.1659	0.0123	0.0172	0.0068	0.0906	0.0163	0.0063	0.0034	0.004	0.0827	0.099	0.0059	0.0153	0.0068	0.0308	0.0069	0.0156	0.1585
4	rs6821103	17389207	1.22	0.223600634562227	3.33	0.177401503992083	0.205689788362675	0.391778892761039	0.1339	0.0622	0.006	0.0033	0.0185	0.0044	0.0036	0.0201	0.1659	0.0123	0.0173	0.0068	0.0906	0.0164	0.0063	0.0034	0.004	0.0827	0.099	0.0059	0.0153	0.0068	0.0308	0.0069	0.0156	0.1585
4	rs4698186	17393371	1.22	0.223600634562227	3.33	0.177401503992083	0.19882676120494	0.336931717779373	0.1339	0.0622	0.0061	0.0033	0.0185	0.0043	0.0036	0.0201	0.166	0.0123	0.0174	0.0068	0.0906	0.0163	0.0063	0.0034	0.004	0.0826	0.099	0.0059	0.0153	0.0068	0.0308	0.007	0.0156	0.1584
4	rs115808526	17398854	1.22	0.223600634562227	3.32	0.186688027238402	0.207754531367486	0.336070644071642	0.1345	0.0625	0.0062	0.0033	0.0184	0.0043	0.0035	0.0197	0.1666	0.0124	0.0175	0.0067	0.0911	0.0164	0.0063	0.0032	0.0038	0.0825	0.0991	0.0059	0.0149	0.0068	0.0307	0.007	0.0156	0.1576
4	rs11731732	17401698	1.22	0.223600634562227	3.33	0.177401503992083	0.20875134385273	0.290556551205595	0.1346	0.0626	0.0063	0.0032	0.0184	0.0043	0.0035	0.0196	0.1668	0.0124	0.0176	0.0067	0.0912	0.0164	0.0063	0.0031	0.0038	0.0824	0.0991	0.0059	0.0149	0.0068	0.0306	0.007	0.0156	0.1574
4	rs73232826	17407016	1.22	0.223600634562227	3.33	0.177401503992083	0.201595269301332	0.203767785973492	0.1348	0.0627	0.0063	0.0033	0.0184	0.0043	0.0035	0.0195	0.1669	0.0124	0.0176	0.0066	0.0913	0.0164	0.0063	0.0031	0.0038	0.0824	0.0991	0.0059	0.0148	0.0068	0.0306	0.007	0.0157	0.1571
4	rs78532142	17409273	1.22	0.223600634562227	3.33	0.177401503992083	0.201712727223594	0.205558147020254	0.1349	0.0627	0.0063	0.0033	0.0184	0.0043	0.0035	0.0195	0.167	0.0124	0.0176	0.0067	0.0913	0.0164	0.0063	0.0031	0.0038	0.0823	0.0991	0.0059	0.0148	0.0068	0.0306	0.007	0.0157	0.1571
4	rs2122572	17414773	1.22	0.223600634562227	3.33	0.177401503992083	0.200071848240107	0.170877291106664	0.1351	0.0627	0.0063	0.0033	0.0184	0.0042	0.0035	0.0194	0.1671	0.0124	0.0176	0.0067	0.0912	0.0164	0.0064	0.0031	0.0038	0.0821	0.0991	0.006	0.0149	0.0068	0.0306	0.007	0.0157	0.1569
4	rs77695327	17414927	1.22	0.223600634562227	3.33	0.177401503992083	0.200305793753528	0.174255717762222	0.1351	0.0627	0.0063	0.0033	0.0184	0.0042	0.0035	0.0194	0.1671	0.0124	0.0176	0.0067	0.0912	0.0164	0.0064	0.0031	0.0038	0.0821	0.0991	0.006	0.0149	0.0068	0.0306	0.007	0.0157	0.1569
4	rs116188448	17417415	1.22	0.223600634562227	3.34	0.168454672892635	0.204424969933426	0.19344655532836	0.1352	0.0627	0.0063	0.0032	0.0184	0.0042	0.0035	0.0194	0.1671	0.0124	0.0176	0.0067	0.0912	0.0164	0.0064	0.0031	0.0038	0.082	0.0992	0.006	0.0149	0.0068	0.0306	0.007	0.0157	0.1569
4	rs73232836	17419953	1.23	0.19861485684188	3.34	0.168454672892635	0.207754531367486	0.178058685953681	0.1359	0.0628	0.0065	0.0032	0.0185	0.0042	0.0035	0.0195	0.1674	0.0124	0.0176	0.0067	0.0913	0.0164	0.0063	0.003	0.0038	0.0812	0.0996	0.0062	0.015	0.0067	0.0307	0.007	0.0156	0.1554
4	rs77506232	17421241	1.22	0.223600634562227	3.33	0.177401503992083	0.205650195975533	0.168407900013418	0.1363	0.0628	0.0065	0.0032	0.0186	0.0041	0.0035	0.0195	0.1676	0.0124	0.0176	0.0067	0.0912	0.0164	0.0063	0.003	0.0037	0.0809	0.0996	0.0062	0.015	0.0067	0.0307	0.007	0.0156	0.1553
4	rs55756812	17439211	1.22	0.223600634562227	3.32	0.186688027238402	0.205175423530437	0.17385706294121	0.137	0.0628	0.0066	0.0031	0.0186	0.0041	0.0035	0.0196	0.1678	0.0124	0.0175	0.0067	0.091	0.0163	0.0063	0.003	0.0037	0.0805	0.0995	0.0063	0.0151	0.0067	0.0306	0.007	0.0156	0.1552
4	rs6449297	17458467	1.22	0.223600634562227	3.32	0.186688027238402	0.216659631338197	0.163507035332616	0.1378	0.0629	0.0066	0.0031	0.0186	0.004	0.0035	0.0197	0.1681	0.0124	0.0174	0.0067	0.0906	0.0163	0.0064	0.003	0.0036	0.08	0.0995	0.0065	0.0152	0.0066	0.0306	0.007	0.0156	0.155
4	rs62296138	17459013	1.22	0.223600634562227	3.32	0.186688027238402	0.21482932608182	0.166735908740984	0.1379	0.0629	0.0066	0.0031	0.0186	0.004	0.0034	0.0197	0.168	0.0125	0.0174	0.0067	0.0906	0.0163	0.0063	0.003	0.0036	0.08	0.0996	0.0065	0.0152	0.0066	0.0306	0.007	0.0156	0.1549
4	rs71603368	17459388	1.22	0.223600634562227	3.32	0.186688027238402	0.215601058652141	0.16870356327406	0.1378	0.0629	0.0066	0.0031	0.0186	0.004	0.0034	0.0197	0.1681	0.0125	0.0174	0.0067	0.0906	0.0163	0.0063	0.003	0.0036	0.08	0.0997	0.0065	0.0152	0.0066	0.0306	0.007	0.0156	0.155
4	rs2053882	17465704	1.23	0.19861485684188	3.32	0.186688027238402	0.229168316906783	0.143678453793877	0.1386	0.063	0.0066	0.003	0.0187	0.0039	0.0033	0.0196	0.1682	0.0125	0.0174	0.0068	0.0901	0.0163	0.0064	0.0029	0.0034	0.0796	0.1001	0.0065	0.0151	0.0064	0.0306	0.007	0.0157	0.1547
4	rs2518641	17467715	1.23	0.19861485684188	3.32	0.186688027238402	0.28899059151642	0.160494171036998	0.14	0.0635	0.0067	0.0027	0.0186	0.0034	0.0031	0.0191	0.1683	0.0128	0.0174	0.0069	0.089	0.0164	0.0062	0.0027	0.0029	0.0786	0.1014	0.0068	0.0155	0.0064	0.0311	0.0069	0.016	0.1543
4	rs10003746	17469817	1.23	0.19861485684188	3.32	0.186688027238402	0.289898364908716	0.142655642474505	0.1403	0.0634	0.0067	0.0026	0.0186	0.0034	0.0031	0.019	0.1685	0.0128	0.0174	0.007	0.0888	0.0164	0.0062	0.0027	0.0029	0.0785	0.1016	0.0068	0.0155	0.0065	0.0312	0.0069	0.016	0.1543
4	rs17516753	17470561	1.23	0.19861485684188	3.32	0.186688027238402	0.283717697703456	0.150059708613022	0.1403	0.0635	0.0067	0.0026	0.0186	0.0034	0.0031	0.0191	0.1685	0.0128	0.0174	0.007	0.0888	0.0164	0.0061	0.0027	0.0029	0.0785	0.1016	0.0068	0.0155	0.0064	0.0312	0.0068	0.016	0.1543
4	rs114598155	17479359	1.23	0.19861485684188	3.31	0.196320630125924	0.245288938880737	0.179064177769424	0.1403	0.0638	0.0065	0.0025	0.0187	0.0032	0.0031	0.0194	0.1691	0.013	0.0172	0.0069	0.0886	0.0164	0.0059	0.0026	0.0029	0.0786	0.1022	0.0067	0.0155	0.0064	0.031	0.0066	0.016	0.1536
4	rs13138275	17483682	1.23	0.19861485684188	3.31	0.196320630125924	0.257731220729909	0.190354815795888	0.1403	0.064	0.0064	0.0025	0.0186	0.0033	0.0031	0.0195	0.1693	0.0131	0.0171	0.0069	0.0885	0.0164	0.0059	0.0026	0.0029	0.0786	0.1025	0.0068	0.0155	0.0063	0.031	0.0065	0.0159	0.1534
4	rs79365683	17483729	1.23	0.19861485684188	3.32	0.186688027238402	0.258404865182824	0.190560405479322	0.1403	0.064	0.0064	0.0025	0.0186	0.0033	0.0031	0.0195	0.1693	0.0131	0.0171	0.0069	0.0886	0.0164	0.0059	0.0026	0.0029	0.0786	0.1025	0.0068	0.0155	0.0063	0.031	0.0065	0.0159	0.1533
4	rs2518623	17486575	1.23	0.19861485684188	3.32	0.186688027238402	0.264510751194477	0.204399081077955	0.1404	0.064	0.0064	0.0025	0.0186	0.0033	0.0032	0.0195	0.1693	0.0131	0.0171	0.0069	0.0887	0.0164	0.0059	0.0027	0.0029	0.0785	0.1025	0.0068	0.0155	0.0063	0.031	0.0065	0.016	0.1533
4	rs699459	17488072	1.23	0.19861485684188	3.32	0.186688027238402	0.243849868157331	0.207353721949946	0.1407	0.0641	0.0063	0.0024	0.0186	0.0032	0.0031	0.0195	0.1694	0.0131	0.0171	0.0068	0.0885	0.0163	0.0058	0.0026	0.0029	0.0787	0.1026	0.0068	0.0155	0.0063	0.031	0.0064	0.0159	0.1532
4	rs2597773	17498167	1.23	0.19861485684188	3.32	0.186688027238402	0.245463688037318	0.222985403147802	0.1405	0.0643	0.0063	0.0024	0.0186	0.0032	0.0031	0.0195	0.1692	0.0131	0.0172	0.0068	0.0887	0.0163	0.0058	0.0026	0.0029	0.0788	0.1028	0.0067	0.0155	0.0063	0.031	0.0063	0.0159	0.1532
4	rs74546454	17504425	1.23	0.19861485684188	3.32	0.186688027238402	0.231784789662201	0.219850814886909	0.1405	0.0643	0.0063	0.0024	0.0186	0.0032	0.0031	0.0195	0.1692	0.0131	0.0172	0.0068	0.0887	0.0163	0.0058	0.0026	0.0029	0.079	0.1028	0.0067	0.0154	0.0063	0.031	0.0063	0.0159	0.1532
4	rs10939729	17508837	1.23	0.19861485684188	3.32	0.186688027238402	0.229547104086378	0.217267691610937	0.1404	0.0644	0.0063	0.0024	0.0186	0.0032	0.0031	0.0195	0.1692	0.0131	0.0172	0.0068	0.0888	0.0163	0.0058	0.0027	0.0029	0.079	0.1028	0.0067	0.0154	0.0063	0.031	0.0063	0.0159	0.1532
4	rs2597782	17514277	1.23	0.19861485684188	3.32	0.186688027238402	0.228495775873397	0.253185634953753	0.1403	0.065	0.0062	0.0023	0.0187	0.0031	0.0028	0.0198	0.1695	0.013	0.0176	0.0066	0.089	0.016	0.0055	0.0028	0.003	0.0796	0.1044	0.0067	0.0153	0.0065	0.0308	0.0058	0.0157	0.1512
4	rs28719835	17520066	1.23	0.19861485684188	3.32	0.186688027238402	0.259619839250879	0.282582462987247	0.1405	0.0652	0.0061	0.0023	0.0189	0.0033	0.0028	0.0199	0.1693	0.0131	0.0177	0.0066	0.089	0.016	0.0054	0.0029	0.003	0.0795	0.1046	0.0067	0.0152	0.0064	0.0308	0.0058	0.0157	0.1506
4	rs2247952	17520776	1.23	0.19861485684188	3.32	0.186688027238402	0.256744942222369	0.296581149140287	0.1404	0.0654	0.0061	0.0023	0.0189	0.0033	0.0028	0.0199	0.1692	0.013	0.0177	0.0066	0.0889	0.016	0.0054	0.0029	0.003	0.0796	0.1046	0.0067	0.0153	0.0064	0.0308	0.0058	0.0157	0.1507
4	rs13147559	17524570	1.23	0.19861485684188	3.32	0.186688027238402	0.27258729321159	0.312586216985442	0.1421	0.0654	0.006	0.0023	0.0189	0.0033	0.0028	0.0198	0.1684	0.013	0.0176	0.0066	0.0886	0.0158	0.0053	0.0028	0.003	0.0793	0.1048	0.0067	0.0152	0.0064	0.0309	0.0057	0.0157	0.1507
4	rs10020773	17526682	1.23	0.19861485684188	3.32	0.186688027238402	0.276954704119286	0.314393386162258	0.1429	0.0655	0.006	0.0023	0.0189	0.0033	0.0027	0.0198	0.168	0.013	0.0176	0.0066	0.0884	0.0158	0.0053	0.0028	0.003	0.0792	0.1048	0.0067	0.0152	0.0064	0.0309	0.0057	0.0157	0.1506
4	rs2597791	17528463	1.23	0.19861485684188	3.33	0.177401503992083	0.283623167313478	0.325178978230885	0.1436	0.0654	0.006	0.0022	0.0189	0.0033	0.0027	0.0198	0.1676	0.013	0.0176	0.0065	0.0883	0.0158	0.0053	0.0028	0.003	0.0791	0.105	0.0067	0.0152	0.0064	0.0309	0.0057	0.0157	0.1506
4	rs2518583	17536447	1.23	0.19861485684188	3.33	0.177401503992083	0.282725970870387	0.311984515203109	0.1443	0.0657	0.0059	0.0023	0.0188	0.0033	0.0027	0.0197	0.1675	0.013	0.0176	0.0064	0.0883	0.0158	0.0053	0.0029	0.0029	0.079	0.1053	0.0066	0.0151	0.0064	0.0311	0.0058	0.0157	0.1499
4	rs2518627	17540639	1.23	0.19861485684188	3.33	0.177401503992083	0.306645539200479	0.342482411609267	0.1444	0.0667	0.0057	0.0023	0.0186	0.0033	0.0026	0.0194	0.1669	0.0127	0.0173	0.0065	0.0878	0.0157	0.0053	0.003	0.0029	0.0792	0.1064	0.0068	0.0152	0.0065	0.0309	0.006	0.0154	0.1498
4	rs76805054	17542279	1.23	0.19861485684188	3.32	0.186688027238402	0.308076010468285	0.360418639253829	0.1443	0.067	0.0057	0.0023	0.0186	0.0033	0.0026	0.0194	0.1666	0.0127	0.0172	0.0065	0.0875	0.0156	0.0053	0.003	0.0029	0.0793	0.1066	0.0069	0.0152	0.0065	0.0309	0.0059	0.0153	0.1501
4	rs7684068	17545732	1.23	0.19861485684188	3.32	0.186688027238402	0.314132350774994	0.385116099283249	0.1443	0.0673	0.0057	0.0023	0.0186	0.0034	0.0026	0.0193	0.1664	0.0127	0.0172	0.0064	0.0873	0.0155	0.0053	0.0031	0.0028	0.0794	0.1067	0.007	0.0152	0.0065	0.0308	0.0059	0.0152	0.1503
4	rs7668299	17548441	1.23	0.19861485684188	3.32	0.186688027238402	0.313135248946689	0.41651929660244	0.1441	0.0675	0.0054	0.0022	0.0186	0.0034	0.0025	0.0193	0.1674	0.0126	0.0172	0.0064	0.0869	0.0154	0.0053	0.0031	0.0028	0.0793	0.1068	0.007	0.0152	0.0065	0.0306	0.0058	0.0152	0.1503
4	rs35399457	17551474	1.23	0.19861485684188	3.32	0.186688027238402	0.358951083801305	0.415474777347755	0.1436	0.068	0.0054	0.0022	0.0185	0.0034	0.0025	0.0192	0.1675	0.0126	0.0172	0.0065	0.0872	0.0153	0.0053	0.0031	0.0028	0.0796	0.1074	0.0069	0.0152	0.0063	0.0303	0.0059	0.0151	0.15
4	rs2079894	17553843	1.24	0.175701215111077	3.32	0.186688027238402	0.278496814314297	0.465179505784026	0.143	0.0686	0.0054	0.0022	0.0189	0.0033	0.0024	0.0196	0.1669	0.0124	0.0171	0.0064	0.0878	0.0152	0.0053	0.0029	0.0028	0.0799	0.1077	0.007	0.0151	0.0064	0.0303	0.0057	0.0147	0.1502
4	rs73233430	17557321	1.24	0.175701215111077	3.32	0.186688027238402	0.280748104677179	0.478274530352537	0.1422	0.0691	0.0053	0.0022	0.0189	0.0031	0.0023	0.0196	0.1672	0.0121	0.0172	0.0065	0.088	0.0153	0.0052	0.0029	0.0027	0.0809	0.1083	0.007	0.0151	0.0066	0.0299	0.0056	0.0147	0.1494
4	rs17564585	17563370	1.23	0.19861485684188	3.32	0.186688027238402	0.370326208363215	0.530734018933312	0.1403	0.0696	0.005	0.0021	0.0187	0.0029	0.002	0.0198	0.1678	0.0119	0.0173	0.0066	0.0893	0.0152	0.005	0.0028	0.0025	0.0835	0.1096	0.0067	0.015	0.0067	0.0291	0.0055	0.0146	0.1476
4	rs13146455	17565617	1.23	0.19861485684188	3.32	0.186688027238402	0.371849342699844	0.553107902883485	0.1402	0.0697	0.005	0.002	0.0187	0.0029	0.002	0.02	0.1678	0.0119	0.0173	0.0066	0.0892	0.0152	0.0049	0.0028	0.0025	0.0837	0.1096	0.0067	0.015	0.0067	0.029	0.0054	0.0146	0.1474
4	rs10939733	17570658	1.22	0.223600634562227	3.32	0.186688027238402	0.388423957527545	0.640258328411151	0.1396	0.0701	0.005	0.002	0.0186	0.0029	0.0021	0.0209	0.1681	0.0118	0.0172	0.0065	0.0888	0.0152	0.0048	0.0028	0.0024	0.0846	0.1094	0.0065	0.0151	0.0067	0.029	0.0054	0.0145	0.1469
4	rs76935470	17571307	1.22	0.223600634562227	3.3	0.2063056077908	0.388925188309581	0.640549446196139	0.1397	0.0701	0.005	0.002	0.0186	0.0029	0.0021	0.0209	0.1681	0.0118	0.0172	0.0065	0.0888	0.0152	0.0048	0.0027	0.0024	0.0846	0.1094	0.0065	0.0151	0.0067	0.029	0.0054	0.0145	0.1469
4	rs114838597	17579994	1.22	0.223600634562227	3.27	0.2384362992664	0.387923053650507	0.628204230388219	0.1397	0.0702	0.005	0.002	0.0186	0.0029	0.002	0.0209	0.1681	0.0118	0.0172	0.0064	0.0889	0.0152	0.0048	0.0027	0.0024	0.0846	0.1094	0.0065	0.015	0.0067	0.029	0.0053	0.0145	0.1469
4	rs116083615	17587018	1.22	0.223600634562227	3.27	0.2384362992664	0.3857007713477	0.616636853722465	0.1397	0.0702	0.005	0.002	0.0186	0.0029	0.002	0.0209	0.1682	0.0118	0.0172	0.0064	0.0888	0.0152	0.0048	0.0027	0.0024	0.0847	0.1094	0.0065	0.015	0.0067	0.029	0.0053	0.0146	0.1469
4	rs17499929	17590671	1.22	0.223600634562227	3.26	0.249891789602986	0.385201648638523	0.611592099878833	0.1397	0.0702	0.005	0.002	0.0186	0.0029	0.002	0.0209	0.1682	0.0118	0.0172	0.0064	0.0888	0.0152	0.0048	0.0027	0.0024	0.0847	0.1094	0.0065	0.015	0.0067	0.029	0.0053	0.0146	0.1469
4	rs115189991	17595536	1.22	0.223600634562227	3.25	0.261729658797372	0.378468094116103	0.609145332111811	0.1397	0.0703	0.005	0.002	0.0186	0.0029	0.002	0.021	0.1681	0.0118	0.0172	0.0064	0.0889	0.0152	0.0048	0.0027	0.0024	0.0847	0.1094	0.0065	0.015	0.0067	0.029	0.0053	0.0145	0.1468
4	rs7680984	17600884	1.22	0.223600634562227	3.25	0.261729658797372	0.366532337752871	0.606269761450591	0.1397	0.0703	0.005	0.002	0.0186	0.0029	0.0021	0.021	0.1682	0.0119	0.0172	0.0063	0.089	0.0153	0.0048	0.0027	0.0024	0.0847	0.1093	0.0065	0.015	0.0067	0.0291	0.0053	0.0145	0.1468
4	rs78300485	17615983	1.22	0.223600634562227	3.24	0.273955600409011	0.357722134151022	0.606844617274835	0.1398	0.07	0.005	0.002	0.0186	0.0028	0.002	0.021	0.1682	0.0118	0.0173	0.0063	0.0889	0.0153	0.0049	0.0028	0.0024	0.0848	0.1094	0.0065	0.015	0.0067	0.029	0.0052	0.0146	0.1469
4	rs111665875	17619176	1.22	0.223600634562227	3.24	0.273955600409011	0.355430342350497	0.608569959893126	0.1399	0.0698	0.005	0.002	0.0186	0.0028	0.002	0.021	0.1682	0.0118	0.0173	0.0063	0.0888	0.0153	0.0049	0.0028	0.0025	0.0849	0.1094	0.0065	0.015	0.0067	0.029	0.0051	0.0146	0.147
4	rs2315553	17627332	1.22	0.223600634562227	3.2	0.326850259155197	0.352668995524971	0.609864728528179	0.14	0.0696	0.0049	0.002	0.0187	0.0028	0.002	0.021	0.1682	0.0118	0.0173	0.0063	0.0887	0.0152	0.0049	0.0028	0.0025	0.085	0.1094	0.0065	0.015	0.0067	0.029	0.0051	0.0146	0.147
4	rs6449317	17631253	1.22	0.223600634562227	3.19	0.341098255896361	0.353411344253295	0.61202412333014	0.14	0.0696	0.0049	0.002	0.0187	0.0028	0.002	0.021	0.1683	0.0118	0.0173	0.0063	0.0888	0.0152	0.0049	0.0028	0.0025	0.085	0.1094	0.0065	0.015	0.0067	0.029	0.0051	0.0146	0.147
4	rs62298070	17631508	1.22	0.223600634562227	3.19	0.341098255896361	0.353305245210214	0.612312179052066	0.14	0.0696	0.0049	0.002	0.0187	0.0028	0.002	0.021	0.1683	0.0118	0.0173	0.0063	0.0888	0.0152	0.0049	0.0028	0.0025	0.085	0.1094	0.0065	0.015	0.0067	0.029	0.0051	0.0146	0.147
4	rs114138592	17632603	1.22	0.223600634562227	3.19	0.341098255896361	0.353305245210214	0.613608826273351	0.1399	0.0696	0.0049	0.002	0.0187	0.0028	0.002	0.021	0.1683	0.0118	0.0173	0.0063	0.0888	0.0152	0.0049	0.0028	0.0025	0.085	0.1094	0.0065	0.015	0.0067	0.029	0.0051	0.0146	0.1471
4	rs61741403	17635336	1.22	0.223600634562227	3.19	0.341098255896361	0.347442494538574	0.610728269619797	0.1399	0.0695	0.0049	0.002	0.0187	0.0028	0.002	0.0209	0.1684	0.0118	0.0173	0.0062	0.0888	0.0152	0.0049	0.0028	0.0025	0.0851	0.1094	0.0066	0.015	0.0067	0.029	0.0051	0.0146	0.1471
4	rs61745212	17636638	1.22	0.223600634562227	3.19	0.341098255896361	0.346811716325973	0.61029646290484	0.1399	0.0695	0.0049	0.002	0.0187	0.0028	0.002	0.0208	0.1685	0.0118	0.0173	0.0062	0.0888	0.0152	0.0049	0.0028	0.0025	0.0851	0.1094	0.0066	0.015	0.0067	0.029	0.0051	0.0146	0.1471
4	rs79667681	17636977	1.22	0.223600634562227	3.19	0.341098255896361	0.347652885550828	0.597089739332269	0.1398	0.0695	0.005	0.002	0.0187	0.0028	0.002	0.0209	0.1686	0.0118	0.0173	0.0063	0.0888	0.0152	0.0049	0.0028	0.0025	0.085	0.1095	0.0066	0.015	0.0067	0.0289	0.0051	0.0146	0.147
4	rs1045396	17637210	1.22	0.223600634562227	3.19	0.341098255896361	0.347705493584411	0.597089739332269	0.1398	0.0695	0.005	0.002	0.0187	0.0028	0.002	0.0209	0.1686	0.0118	0.0173	0.0063	0.0888	0.0152	0.0049	0.0028	0.0025	0.085	0.1095	0.0066	0.015	0.0067	0.0289	0.0051	0.0146	0.147
4	rs61742285	17640880	1.22	0.223600634562227	3.19	0.341098255896361	0.347863342356859	0.596946566726512	0.1398	0.0695	0.005	0.002	0.0187	0.0028	0.002	0.0209	0.1686	0.0118	0.0173	0.0063	0.0888	0.0152	0.0049	0.0028	0.0025	0.085	0.1095	0.0066	0.015	0.0067	0.0289	0.0051	0.0146	0.147
4	rs7655264	17640911	1.22	0.223600634562227	3.19	0.341098255896361	0.347863342356859	0.596946566726512	0.1398	0.0695	0.005	0.002	0.0187	0.0028	0.002	0.0209	0.1686	0.0118	0.0173	0.0063	0.0888	0.0152	0.0049	0.0028	0.0025	0.085	0.1095	0.0066	0.015	0.0067	0.0289	0.0051	0.0146	0.147
4	rs56308330	17643050	1.22	0.223600634562227	3.19	0.341098255896361	0.349127464517237	0.593084011794662	0.1398	0.0695	0.005	0.002	0.0187	0.0028	0.002	0.0209	0.1686	0.0118	0.0173	0.0063	0.0888	0.0152	0.0049	0.0028	0.0025	0.085	0.1096	0.0066	0.015	0.0067	0.0288	0.0051	0.0146	0.147
4	rs115701944	17657256	1.22	0.223600634562227	3.18	0.355766254763284	0.348705827395524	0.593512888276488	0.1398	0.0695	0.0049	0.002	0.0187	0.0028	0.002	0.0209	0.1686	0.0118	0.0173	0.0063	0.0888	0.0152	0.0049	0.0028	0.0025	0.085	0.1096	0.0066	0.015	0.0067	0.0288	0.0051	0.0146	0.147
4	rs2302392	17660051	1.22	0.223600634562227	3.18	0.355766254763284	0.349865962299942	0.594513888478932	0.1397	0.0695	0.0049	0.0021	0.0186	0.0028	0.002	0.0209	0.1686	0.0118	0.0173	0.0063	0.0887	0.0153	0.005	0.0028	0.0025	0.0849	0.1096	0.0066	0.015	0.0067	0.0288	0.0051	0.0146	0.1471
4	rs1860596	17660082	1.22	0.223600634562227	3.17	0.370859203571921	0.344870546582502	0.595372209654372	0.1398	0.0695	0.0049	0.0021	0.0186	0.0028	0.002	0.0209	0.1685	0.0118	0.0173	0.0063	0.0887	0.0153	0.005	0.0028	0.0025	0.085	0.1096	0.0066	0.015	0.0067	0.0288	0.0051	0.0146	0.1471
4	rs76787732	17662623	1.22	0.223600634562227	3.17	0.370859203571921	0.318338392112451	0.598235415166362	0.1399	0.0692	0.0049	0.0021	0.0186	0.0028	0.0021	0.0207	0.1684	0.0118	0.0173	0.0062	0.0888	0.0153	0.0051	0.0029	0.0025	0.085	0.1094	0.0067	0.015	0.0066	0.0286	0.0051	0.0146	0.1474
4	rs6848031	17663715	1.22	0.223600634562227	3.17	0.370859203571921	0.310600196685133	0.585661989431361	0.1399	0.0691	0.0049	0.0022	0.0186	0.0028	0.0021	0.0206	0.1684	0.0119	0.0173	0.0062	0.0889	0.0153	0.0052	0.0029	0.0025	0.085	0.1094	0.0067	0.015	0.0066	0.0285	0.0051	0.0146	0.1474
4	rs11724864	17664359	1.22	0.223600634562227	3.17	0.370859203571921	0.314781361819639	0.599524926517644	0.14	0.0691	0.0049	0.0022	0.0186	0.0028	0.0021	0.0206	0.1684	0.0119	0.0173	0.0062	0.0888	0.0153	0.0052	0.0029	0.0025	0.085	0.1093	0.0067	0.015	0.0066	0.0285	0.0051	0.0146	0.1474
4	rs80156793	17676306	1.22	0.223600634562227	3.17	0.370859203571921	0.304874677637764	0.621402271026528	0.1402	0.0691	0.0049	0.0022	0.0187	0.0028	0.0021	0.0206	0.1684	0.0119	0.0172	0.0062	0.0886	0.0153	0.0052	0.0029	0.0026	0.085	0.1092	0.0067	0.015	0.0066	0.0285	0.0051	0.0146	0.1475
4	rs28553924	17686090	1.21	0.250745108472337	3.17	0.370859203571921	0.245070598609109	0.539516402161444	0.1416	0.0688	0.0049	0.0023	0.0187	0.0029	0.0022	0.0205	0.1685	0.0119	0.0172	0.0063	0.0875	0.0154	0.0053	0.0029	0.0026	0.0852	0.1087	0.0067	0.015	0.0067	0.0282	0.005	0.0145	0.1475
4	rs61741063	17690072	1.21	0.250745108472337	3.16	0.386381943985473	0.189025114428486	0.538957726935026	0.1423	0.0685	0.005	0.0023	0.0188	0.0027	0.0025	0.0205	0.1694	0.0121	0.0173	0.0066	0.0853	0.0154	0.0053	0.0027	0.0027	0.0851	0.1082	0.0068	0.0153	0.0067	0.0277	0.0047	0.0143	0.1488
4	rs3733579	17694943	1.21	0.250745108472337	3.16	0.386381943985473	0.180276515035366	0.502957951097221	0.1424	0.0685	0.005	0.0023	0.0188	0.0027	0.0025	0.0205	0.1695	0.0121	0.0173	0.0066	0.085	0.0154	0.0053	0.0027	0.0027	0.0851	0.1081	0.0068	0.0153	0.0067	0.0276	0.0047	0.0143	0.149
4	rs6449330	17703949	1.21	0.250745108472337	3.15	0.402339212139645	0.179506328745257	0.495697307837316	0.1425	0.0688	0.005	0.0024	0.0188	0.0027	0.0025	0.0205	0.1696	0.012	0.0172	0.0066	0.0848	0.0154	0.0053	0.0026	0.0027	0.0852	0.1082	0.0067	0.0152	0.0067	0.0276	0.0047	0.0143	0.149
4	rs61741460	17707449	1.21	0.250745108472337	3.14	0.418735639412168	0.181527519444748	0.519495509115706	0.1426	0.0689	0.005	0.0024	0.0189	0.0026	0.0025	0.0206	0.1696	0.012	0.0172	0.0066	0.0847	0.0154	0.0053	0.0026	0.0027	0.0854	0.1082	0.0067	0.0152	0.0067	0.0275	0.0047	0.0143	0.1488
4	rs79238344	17718837	1.21	0.250745108472337	3.14	0.418735639412168	0.176444619479832	0.506117140511513	0.1427	0.0689	0.005	0.0024	0.019	0.0026	0.0025	0.0207	0.1696	0.0119	0.0172	0.0066	0.0846	0.0155	0.0053	0.0026	0.0027	0.0856	0.1083	0.0066	0.0151	0.0067	0.0275	0.0046	0.0142	0.1487
4	rs76007570	17720818	1.21	0.250745108472337	3.14	0.418735639412168	0.174708745129724	0.500626135065418	0.1427	0.0689	0.005	0.0024	0.019	0.0026	0.0025	0.0207	0.1696	0.0119	0.0172	0.0066	0.0846	0.0155	0.0053	0.0026	0.0027	0.0856	0.1083	0.0066	0.0151	0.0067	0.0274	0.0046	0.0142	0.1487
4	rs2215266	17754714	1.21	0.250745108472337	3.14	0.418735639412168	0.170803789597839	0.479901075409069	0.1428	0.069	0.005	0.0023	0.0191	0.0026	0.0026	0.0208	0.1696	0.0119	0.0172	0.0066	0.0843	0.0155	0.0053	0.0025	0.0027	0.0858	0.1082	0.0065	0.0151	0.0067	0.0275	0.0046	0.0143	0.1485
4	rs4279206	17756273	1.21	0.250745108472337	3.14	0.418735639412168	0.170377018844349	0.476108030014485	0.1427	0.069	0.005	0.0023	0.0191	0.0026	0.0026	0.0208	0.1697	0.0119	0.0172	0.0066	0.0843	0.0155	0.0052	0.0025	0.0027	0.0858	0.1082	0.0065	0.0151	0.0067	0.0275	0.0046	0.0143	0.1486
4	rs17583543	17767269	1.21	0.250745108472337	3.13	0.435575753324506	0.136523420377371	0.506667077131375	0.1418	0.0686	0.005	0.0023	0.0191	0.0023	0.0024	0.0207	0.169	0.0119	0.0172	0.0063	0.0847	0.0158	0.0052	0.0021	0.0026	0.0864	0.1089	0.0065	0.015	0.0068	0.0272	0.0046	0.0143	0.1503
4	rs112786207	17775076	1.21	0.250745108472337	3.22	0.299593947381755	0.125606692079122	0.51024535058968	0.1412	0.0683	0.005	0.0023	0.0192	0.0023	0.0024	0.0208	0.169	0.0118	0.0173	0.0062	0.0849	0.0158	0.0052	0.002	0.0026	0.0865	0.109	0.0065	0.0149	0.0068	0.0272	0.0046	0.0142	0.1509
4	rs16895705	17780716	1.2	0.280131383133392	3.21	0.313017210102667	0.11277896633009	0.485877250230223	0.139	0.0676	0.0051	0.0024	0.0194	0.0021	0.0024	0.0211	0.1685	0.0117	0.0177	0.0061	0.0861	0.0159	0.0051	0.0018	0.0025	0.0868	0.1092	0.0066	0.0147	0.0067	0.027	0.0046	0.0142	0.1529
4	rs7678436	17797966	1.19	0.311838986457593	3.21	0.313017210102667	0.104959945343049	0.500900323134958	0.1383	0.067	0.0052	0.0023	0.0195	0.002	0.0024	0.0214	0.1682	0.0115	0.0177	0.006	0.0862	0.0161	0.0051	0.0016	0.0023	0.0878	0.1092	0.0064	0.0144	0.0065	0.0272	0.0046	0.0141	0.1542
4	rs7690457	17805379	1.19	0.311838986457593	3.21	0.313017210102667	0.103243221488882	0.49460370636102	0.1382	0.067	0.0052	0.0023	0.0195	0.0019	0.0024	0.0214	0.1681	0.0115	0.0177	0.006	0.0862	0.0161	0.0052	0.0016	0.0023	0.0879	0.1092	0.0064	0.0144	0.0065	0.0272	0.0046	0.0141	0.1542
4	rs2302212	17818885	1.19	0.311838986457593	3.22	0.299593947381755	0.102535296302787	0.507354710870207	0.1382	0.0668	0.0052	0.0023	0.0194	0.0019	0.0024	0.0214	0.1677	0.0115	0.0176	0.006	0.0861	0.0162	0.0051	0.0016	0.0023	0.0886	0.1094	0.0064	0.0144	0.0065	0.0273	0.0046	0.0143	0.154
4	rs77262587	17822919	1.19	0.311838986457593	3.22	0.299593947381755	0.103374651904817	0.511485467607265	0.1382	0.0667	0.0052	0.0023	0.0194	0.0019	0.0024	0.0214	0.1677	0.0115	0.0176	0.006	0.0861	0.0162	0.0051	0.0015	0.0023	0.0886	0.1095	0.0064	0.0144	0.0064	0.0274	0.0046	0.0143	0.154
4	rs3795243	17829990	1.19	0.311838986457593	3.23	0.286575202599778	0.104641685498284	0.504742962485496	0.1382	0.0667	0.0052	0.0023	0.0194	0.0019	0.0024	0.0214	0.1677	0.0115	0.0176	0.006	0.0861	0.0162	0.0051	0.0015	0.0023	0.0887	0.1095	0.0064	0.0144	0.0064	0.0274	0.0046	0.0143	0.1539
4	rs2286537	17841465	1.19	0.311838986457593	3.23	0.286575202599778	0.103453560146393	0.493783910943707	0.1382	0.0666	0.0052	0.0023	0.0194	0.0019	0.0024	0.0214	0.1677	0.0115	0.0176	0.006	0.0861	0.0162	0.0052	0.0015	0.0023	0.0888	0.1096	0.0064	0.0144	0.0064	0.0274	0.0046	0.0143	0.1539
4	rs2286534	17841948	1.19	0.311838986457593	3.23	0.286575202599778	0.103479871226361	0.494877048810358	0.1382	0.0666	0.0052	0.0023	0.0194	0.0019	0.0024	0.0214	0.1677	0.0115	0.0176	0.006	0.0861	0.0162	0.0052	0.0015	0.0023	0.0888	0.1096	0.0064	0.0144	0.0064	0.0274	0.0046	0.0143	0.1539
4	rs17526078	17848100	1.19	0.311838986457593	3.23	0.286575202599778	0.104721194126204	0.470837901721992	0.1384	0.0666	0.0052	0.0023	0.0194	0.002	0.0024	0.0214	0.1674	0.0115	0.0175	0.006	0.0862	0.0162	0.0052	0.0015	0.0023	0.0889	0.1094	0.0064	0.0144	0.0065	0.0274	0.0047	0.0143	0.1539
4	rs6842128	17854031	1.19	0.311838986457593	3.23	0.286575202599778	0.105918331826977	0.43782194431907	0.1382	0.0665	0.0052	0.0025	0.0195	0.0021	0.0025	0.0214	0.167	0.0115	0.0175	0.006	0.0862	0.0162	0.0053	0.0015	0.0024	0.089	0.1092	0.0063	0.0144	0.0065	0.0275	0.0048	0.0144	0.1538
4	rs114121900	17871203	1.19	0.311838986457593	3.23	0.286575202599778	0.112751214759458	0.425294936081538	0.1382	0.0665	0.0052	0.0024	0.0195	0.0021	0.0025	0.0214	0.1672	0.0115	0.0174	0.006	0.0859	0.0161	0.0052	0.0014	0.0025	0.0887	0.1093	0.0062	0.0144	0.0065	0.0275	0.0049	0.0145	0.1542
4	rs80227771	17875149	1.19	0.311838986457593	3.23	0.286575202599778	0.11280672210799	0.426871897939137	0.1382	0.0665	0.0052	0.0024	0.0195	0.0021	0.0025	0.0214	0.1672	0.0115	0.0174	0.006	0.0859	0.0161	0.0052	0.0014	0.0025	0.0886	0.1093	0.0062	0.0144	0.0065	0.0275	0.0049	0.0145	0.1542
4	rs11728692	17876551	1.19	0.311838986457593	3.23	0.286575202599778	0.112584793682211	0.428450429452184	0.1382	0.0665	0.0052	0.0024	0.0195	0.0021	0.0025	0.0214	0.1672	0.0115	0.0174	0.006	0.0859	0.0161	0.0052	0.0014	0.0025	0.0886	0.1093	0.0062	0.0144	0.0065	0.0275	0.0049	0.0145	0.1542
4	rs17526868	17883683	1.19	0.311838986457593	3.23	0.286575202599778	0.11280672210799	0.427003382343553	0.1382	0.0665	0.0052	0.0024	0.0195	0.0021	0.0025	0.0214	0.1672	0.0115	0.0174	0.0059	0.0858	0.0161	0.0052	0.0014	0.0025	0.0886	0.1093	0.0062	0.0144	0.0065	0.0276	0.0049	0.0146	0.1543
4	rs16895971	17884986	1.19	0.311838986457593	3.23	0.286575202599778	0.112862246286019	0.4233259481498	0.1382	0.0665	0.0052	0.0024	0.0195	0.0021	0.0025	0.0214	0.1672	0.0115	0.0174	0.0059	0.0858	0.0161	0.0052	0.0014	0.0025	0.0886	0.1093	0.0062	0.0144	0.0065	0.0276	0.0049	0.0146	0.1543
4	rs17526944	17886146	1.19	0.311838986457593	3.23	0.286575202599778	0.112640250547433	0.42214573989048	0.1382	0.0665	0.0052	0.0024	0.0195	0.0021	0.0025	0.0214	0.1672	0.0115	0.0174	0.0059	0.0858	0.0161	0.0052	0.0014	0.0025	0.0886	0.1093	0.0062	0.0144	0.0065	0.0276	0.005	0.0146	0.1543
4	rs116744076	17891922	1.19	0.311838986457593	3.23	0.286575202599778	0.111561875756422	0.423194769970787	0.1382	0.0664	0.0052	0.0024	0.0195	0.0021	0.0025	0.0214	0.1672	0.0115	0.0174	0.006	0.0858	0.0161	0.0052	0.0014	0.0025	0.0886	0.1093	0.0062	0.0144	0.0065	0.0276	0.005	0.0146	0.1543
4	rs62410180	17904598	1.19	0.311838986457593	3.24	0.273955600409011	0.113529849435966	0.423850770568644	0.1382	0.0664	0.0052	0.0024	0.0195	0.0021	0.0025	0.0214	0.1672	0.0115	0.0174	0.006	0.0857	0.0161	0.0052	0.0014	0.0025	0.0886	0.1094	0.0062	0.0145	0.0065	0.0276	0.005	0.0146	0.1544
4	rs111644008	17908243	1.19	0.311838986457593	3.24	0.273955600409011	0.11467594897929	0.426346069351981	0.1382	0.0664	0.0052	0.0024	0.0195	0.0021	0.0025	0.0214	0.1672	0.0115	0.0174	0.006	0.0857	0.0161	0.0052	0.0014	0.0025	0.0886	0.1095	0.0062	0.0145	0.0065	0.0276	0.005	0.0146	0.1545
4	rs16896068	17944840	1.19	0.311838986457593	3.24	0.273955600409011	0.12838199431809	0.494877048810358	0.1384	0.0663	0.0049	0.0024	0.0196	0.0022	0.0024	0.0213	0.1673	0.0114	0.0173	0.006	0.0858	0.0161	0.005	0.0014	0.0025	0.0884	0.1095	0.0062	0.0145	0.0064	0.0277	0.005	0.0146	0.1548
4	rs78493756	17951032	1.19	0.311838986457593	3.23	0.286575202599778	0.134784336684639	0.519357139682477	0.1385	0.0663	0.0048	0.0024	0.0196	0.0022	0.0024	0.0214	0.1673	0.0114	0.0172	0.006	0.0857	0.0161	0.0049	0.0014	0.0025	0.0883	0.1095	0.0062	0.0145	0.0064	0.0278	0.005	0.0146	0.1549
4	rs2660964	17952209	1.19	0.311838986457593	3.23	0.286575202599778	0.134877162147016	0.519772275777641	0.1385	0.0663	0.0048	0.0024	0.0196	0.0022	0.0024	0.0214	0.1673	0.0114	0.0172	0.006	0.0857	0.0161	0.0049	0.0014	0.0025	0.0884	0.1095	0.0062	0.0145	0.0064	0.0278	0.005	0.0146	0.1549
4	rs2320299	17972372	1.19	0.311838986457593	3.23	0.286575202599778	0.138275912710137	0.531708065718275	0.1385	0.0663	0.0047	0.0023	0.0196	0.0022	0.0024	0.0214	0.1673	0.0114	0.0172	0.006	0.0857	0.0161	0.0049	0.0014	0.0025	0.0884	0.1096	0.0062	0.0145	0.0064	0.0278	0.005	0.0146	0.155
4	rs724577	17993410	1.19	0.311838986457593	3.23	0.286575202599778	0.168181933033531	0.54231192807685	0.1385	0.0663	0.0046	0.0026	0.0196	0.0021	0.0024	0.0214	0.1673	0.0114	0.0172	0.006	0.0857	0.0161	0.0048	0.0014	0.0024	0.0884	0.1097	0.0061	0.0145	0.0064	0.0278	0.005	0.0146	0.1551
4	rs2724470	17996046	1.19	0.311838986457593	3.23	0.286575202599778	0.168464238153634	0.540773945862708	0.1385	0.0663	0.0046	0.0026	0.0196	0.0021	0.0024	0.0214	0.1673	0.0114	0.0172	0.006	0.0857	0.0161	0.0048	0.0014	0.0025	0.0884	0.1097	0.0061	0.0145	0.0064	0.0278	0.005	0.0146	0.1551
4	rs74536181	18005123	1.19	0.311838986457593	3.23	0.286575202599778	0.166178498918604	0.51755918120838	0.1385	0.0663	0.0047	0.0026	0.0196	0.0021	0.0024	0.0214	0.1672	0.0114	0.0172	0.006	0.0856	0.0161	0.0048	0.0014	0.0025	0.0883	0.1096	0.0061	0.0145	0.0063	0.0278	0.0052	0.0146	0.1551
4	rs62410187	18011736	1.19	0.311838986457593	3.23	0.286575202599778	0.169419056087554	0.493374143807503	0.1384	0.0663	0.0047	0.0026	0.0196	0.0021	0.0024	0.0214	0.1671	0.0115	0.0173	0.006	0.0855	0.0161	0.0048	0.0014	0.0025	0.0881	0.1096	0.0061	0.0146	0.0063	0.0279	0.0054	0.0147	0.155
4	rs116205026	18012789	1.19	0.311838986457593	3.23	0.286575202599778	0.169419056087554	0.493237574121191	0.1384	0.0663	0.0047	0.0026	0.0196	0.0021	0.0024	0.0214	0.1671	0.0115	0.0173	0.006	0.0855	0.0161	0.0048	0.0014	0.0025	0.0881	0.1096	0.0061	0.0146	0.0063	0.0279	0.0054	0.0147	0.155
4	rs6830062	18017730	1.19	0.311838986457593	3.22	0.299593947381755	0.169419056087554	0.492964463800736	0.1384	0.0663	0.0047	0.0026	0.0196	0.0021	0.0024	0.0214	0.1671	0.0115	0.0173	0.006	0.0854	0.0161	0.0048	0.0014	0.0025	0.0881	0.1096	0.0061	0.0146	0.0063	0.0279	0.0054	0.0147	0.155
4	rs2011603	18025484	1.19	0.311838986457593	3.23	0.286575202599778	0.169171208737819	0.49638112222445	0.1384	0.0663	0.0047	0.0026	0.0196	0.0021	0.0024	0.0214	0.167	0.0115	0.0173	0.006	0.0854	0.0161	0.0048	0.0013	0.0025	0.0881	0.1096	0.0062	0.0146	0.0063	0.0279	0.0054	0.0147	0.1551
4	rs114547932	18026539	1.19	0.311838986457593	3.23	0.286575202599778	0.173592944305763	0.50103743150804	0.1384	0.0662	0.0048	0.0026	0.0196	0.0021	0.0024	0.0214	0.167	0.0115	0.0173	0.006	0.0856	0.0162	0.0048	0.0013	0.0025	0.0881	0.1096	0.0061	0.0146	0.0063	0.0279	0.0054	0.0147	0.155
4	rs79470303	18026748	1.19	0.311838986457593	3.23	0.286575202599778	0.173557019779462	0.500763224320013	0.1384	0.0662	0.0048	0.0026	0.0196	0.0021	0.0024	0.0214	0.167	0.0115	0.0173	0.006	0.0856	0.0162	0.0048	0.0013	0.0025	0.0881	0.1097	0.0061	0.0146	0.0063	0.0279	0.0054	0.0147	0.155
4	rs6449353	18033488	1.19	0.311838986457593	3.23	0.286575202599778	0.175756313498101	0.490099148503449	0.1381	0.0662	0.0048	0.0026	0.0196	0.0021	0.0024	0.0214	0.1671	0.0115	0.0173	0.006	0.0855	0.0162	0.0048	0.0013	0.0025	0.088	0.1098	0.0061	0.0146	0.0063	0.0279	0.0054	0.0147	0.1549
4	rs13108604	18035807	1.19	0.311838986457593	3.23	0.286575202599778	0.179946202096412	0.445916567275182	0.138	0.066	0.0049	0.0026	0.0196	0.0022	0.0025	0.0215	0.1669	0.0114	0.0172	0.0061	0.0852	0.0162	0.0048	0.0014	0.0025	0.0877	0.1102	0.0061	0.0145	0.0064	0.0279	0.0055	0.0148	0.1551
4	rs78286014	18036793	1.19	0.311838986457593	3.23	0.286575202599778	0.183970185194363	0.379757912824782	0.1377	0.0655	0.0051	0.0027	0.0196	0.0023	0.0026	0.0217	0.1666	0.0111	0.017	0.0064	0.0843	0.0163	0.0049	0.0016	0.0026	0.0868	0.1112	0.0062	0.0144	0.0065	0.0279	0.0057	0.015	0.1555
4	rs111615986	18040190	1.18	0.345943801679723	3.23	0.286575202599778	0.167090608007603	0.312947403340228	0.137	0.0648	0.0055	0.0027	0.0194	0.0025	0.0028	0.0221	0.1663	0.0107	0.0167	0.0068	0.0819	0.0167	0.0051	0.0019	0.0028	0.0861	0.1118	0.0063	0.014	0.0068	0.028	0.006	0.0153	0.1575
4	rs13125696	18046952	1.18	0.345943801679723	3.23	0.286575202599778	0.197586091179761	0.355035268164582	0.137	0.0648	0.0055	0.0027	0.0193	0.0025	0.0028	0.0221	0.1664	0.0105	0.0166	0.0067	0.082	0.0167	0.0051	0.0019	0.0028	0.0861	0.1119	0.0063	0.0139	0.0069	0.028	0.006	0.0153	0.1576
4	rs116514883	18065553	1.18	0.345943801679723	3.22	0.299593947381755	0.181564389235479	0.33042815514877	0.1363	0.0645	0.0056	0.0028	0.0193	0.0026	0.0029	0.0221	0.1663	0.0104	0.0165	0.0067	0.0817	0.0167	0.0052	0.002	0.0029	0.0862	0.1119	0.0064	0.0138	0.007	0.028	0.006	0.0153	0.1581
4	rs73085748	18072820	1.18	0.345943801679723	3.22	0.299593947381755	0.1782998821063	0.350795078060429	0.1356	0.0642	0.0057	0.0028	0.0193	0.0028	0.003	0.0221	0.1663	0.0104	0.0164	0.0067	0.0814	0.0168	0.0052	0.0021	0.0029	0.0863	0.1119	0.0065	0.0137	0.0071	0.0281	0.0061	0.0154	0.1585
4	rs9291662	18079517	1.18	0.345943801679723	3.23	0.286575202599778	0.186656357311318	0.366833319795949	0.1354	0.0642	0.0058	0.0029	0.0193	0.0028	0.003	0.0221	0.1667	0.0103	0.0164	0.0067	0.0813	0.0168	0.0052	0.0021	0.003	0.0858	0.1119	0.0065	0.0136	0.0072	0.0281	0.0061	0.0154	0.1589
4	rs924786	18086245	1.18	0.345943801679723	3.22	0.299593947381755	0.175033464126504	0.280599557323607	0.1352	0.0639	0.0059	0.0029	0.0193	0.0028	0.003	0.022	0.1668	0.0102	0.0163	0.0068	0.0809	0.0168	0.0053	0.0021	0.003	0.0859	0.1115	0.0065	0.0135	0.0073	0.0281	0.0061	0.0155	0.1593
4	rs77796173	18091806	1.18	0.345943801679723	3.23	0.286575202599778	0.170377018844349	0.293505109976614	0.1352	0.0639	0.0059	0.0029	0.0194	0.0028	0.003	0.022	0.1668	0.0102	0.0163	0.0068	0.0809	0.0168	0.0053	0.0021	0.003	0.0859	0.1115	0.0065	0.0135	0.0073	0.0282	0.0062	0.0155	0.1593
4	rs1503872	18131245	1.17	0.382518045708746	3.23	0.286575202599778	0.236895760185462	0.315841344010582	0.1353	0.0625	0.0064	0.0029	0.0193	0.0027	0.0029	0.0225	0.1666	0.0101	0.0161	0.0074	0.079	0.0167	0.0056	0.0021	0.003	0.0872	0.1108	0.0066	0.0131	0.0078	0.0285	0.0065	0.016	0.1596
4	rs11934728	18147151	1.17	0.382518045708746	3.23	0.286575202599778	0.284190602919988	0.348804755570169	0.1351	0.062	0.0065	0.0029	0.0194	0.0027	0.0029	0.0226	0.1666	0.0101	0.016	0.0077	0.0786	0.0166	0.0056	0.0022	0.003	0.0874	0.1107	0.0066	0.013	0.0079	0.0287	0.0065	0.0162	0.1597
4	rs73089740	18150570	1.17	0.382518045708746	3.23	0.286575202599778	0.282773153734686	0.328349957995155	0.1352	0.062	0.0065	0.0029	0.0194	0.0027	0.0029	0.0226	0.1665	0.0101	0.016	0.0077	0.0786	0.0166	0.0056	0.0022	0.003	0.0875	0.1107	0.0066	0.0132	0.008	0.0286	0.0065	0.0162	0.1597
4	rs77885923	18152521	1.17	0.382518045708746	3.22	0.299593947381755	0.274998683464029	0.297648185287458	0.1351	0.0619	0.0065	0.0028	0.0194	0.0027	0.0028	0.0226	0.1665	0.0101	0.016	0.0078	0.0786	0.0166	0.0056	0.0022	0.003	0.0875	0.1107	0.0066	0.0132	0.008	0.0287	0.0065	0.0163	0.1597
4	rs2320289	18162104	1.17	0.382518045708746	3.22	0.299593947381755	0.294122609223843	0.313549655750438	0.135	0.0619	0.0065	0.0027	0.0194	0.0027	0.0028	0.0225	0.1664	0.0102	0.0159	0.008	0.0786	0.0166	0.0057	0.0021	0.003	0.0877	0.1107	0.0066	0.0131	0.008	0.0287	0.0065	0.0163	0.1598
4	rs75584197	18167956	1.17	0.382518045708746	3.22	0.299593947381755	0.290520349073085	0.299429142349	0.1349	0.0619	0.0066	0.0027	0.0194	0.0027	0.0028	0.0225	0.1664	0.0102	0.0158	0.0079	0.0785	0.0166	0.0057	0.0021	0.003	0.0877	0.1107	0.0066	0.0131	0.0079	0.0287	0.0066	0.0163	0.1599
4	rs1847400	18169827	1.17	0.382518045708746	3.22	0.299593947381755	0.297845536385653	0.311743930993851	0.1349	0.0618	0.0066	0.0026	0.0194	0.0027	0.0028	0.0225	0.1664	0.0102	0.0158	0.0079	0.0785	0.0166	0.0057	0.0021	0.003	0.0877	0.1107	0.0066	0.0131	0.0079	0.0287	0.0066	0.0163	0.1599
4	rs75170133	18171582	1.17	0.382518045708746	3.22	0.299593947381755	0.299205502313628	0.311142711991857	0.1349	0.0618	0.0066	0.0026	0.0194	0.0027	0.0028	0.0225	0.1664	0.0102	0.0158	0.0079	0.0785	0.0166	0.0057	0.0021	0.003	0.0877	0.1107	0.0066	0.0131	0.0079	0.0287	0.0066	0.0163	0.1599
4	rs75525277	18182649	1.17	0.382518045708746	3.22	0.299593947381755	0.293448390857783	0.30323917236499	0.1349	0.0618	0.0066	0.0026	0.0194	0.0027	0.0028	0.0225	0.1663	0.0102	0.0158	0.0079	0.0785	0.0166	0.0057	0.0021	0.003	0.0878	0.1107	0.0066	0.0131	0.0079	0.0288	0.0066	0.0164	0.1599
4	rs115894159	18190669	1.17	0.382518045708746	3.22	0.299593947381755	0.32131020591001	0.329571962606509	0.1347	0.0618	0.0067	0.0026	0.0194	0.0028	0.0028	0.0227	0.1654	0.0102	0.0156	0.008	0.0784	0.0166	0.0058	0.0021	0.003	0.0885	0.1107	0.0066	0.0131	0.0079	0.0288	0.0066	0.0166	0.1601
4	rs13150576	18193446	1.17	0.382518045708746	3.22	0.299593947381755	0.338509891506951	0.33496449097656	0.1346	0.0617	0.0067	0.0025	0.0194	0.0028	0.0028	0.0227	0.1651	0.0102	0.0156	0.008	0.0784	0.0167	0.0058	0.0021	0.003	0.0887	0.1106	0.0066	0.0131	0.0079	0.0289	0.0066	0.0167	0.1601
4	rs1847399	18201922	1.17	0.382518045708746	3.22	0.299593947381755	0.352298122707836	0.318380003416938	0.1346	0.0615	0.0068	0.0026	0.0197	0.0029	0.0028	0.0229	0.1646	0.0102	0.0154	0.0079	0.0779	0.0169	0.006	0.0021	0.003	0.0886	0.1099	0.0065	0.013	0.0077	0.0292	0.0067	0.0169	0.161
4	rs79472725	18208368	1.17	0.382518045708746	3.18	0.355766254763284	0.341057206226674	0.284452625065019	0.1344	0.0614	0.0068	0.0025	0.0198	0.0029	0.0028	0.0228	0.1645	0.0102	0.0154	0.008	0.0776	0.0171	0.006	0.0021	0.003	0.0888	0.1097	0.0065	0.0129	0.0077	0.0294	0.0067	0.017	0.1615
4	rs114225957	18220698	1.17	0.382518045708746	3.18	0.355766254763284	0.364696806900617	0.212984867336905	0.1341	0.0614	0.0068	0.0025	0.0199	0.0029	0.0028	0.0227	0.1641	0.0102	0.0154	0.0081	0.077	0.0175	0.006	0.002	0.003	0.089	0.1091	0.0064	0.0128	0.0076	0.0296	0.0068	0.0172	0.1625
4	rs116507173	18223602	1.17	0.382518045708746	3.17	0.370859203571921	0.369565837656067	0.219311838498192	0.1341	0.0614	0.0068	0.0025	0.0199	0.0029	0.0028	0.0227	0.1641	0.0102	0.0154	0.0081	0.077	0.0175	0.006	0.002	0.003	0.089	0.1091	0.0064	0.0128	0.0076	0.0296	0.0068	0.0172	0.1625
4	rs7661313	18227132	1.17	0.382518045708746	3.17	0.370859203571921	0.383263728912434	0.231268441210747	0.1341	0.0614	0.0068	0.0025	0.02	0.0029	0.0028	0.0227	0.1641	0.0102	0.0154	0.0081	0.077	0.0175	0.006	0.002	0.003	0.089	0.1092	0.0064	0.0128	0.0076	0.0296	0.0068	0.0172	0.1625
4	rs58376424	18229532	1.17	0.382518045708746	3.17	0.370859203571921	0.38931526043234	0.257031619075699	0.1341	0.0614	0.0068	0.0025	0.02	0.0029	0.0028	0.0227	0.1641	0.0102	0.0154	0.0081	0.077	0.0175	0.006	0.002	0.003	0.089	0.109	0.0064	0.0128	0.0076	0.0296	0.0068	0.0172	0.1625
4	rs7655351	18236118	1.17	0.382518045708746	3.17	0.370859203571921	0.393394928371286	0.255332611016849	0.134	0.0614	0.0068	0.0025	0.02	0.0029	0.0028	0.0227	0.1643	0.0102	0.0154	0.0081	0.077	0.0175	0.006	0.002	0.003	0.089	0.109	0.0064	0.0128	0.0076	0.0297	0.0068	0.0172	0.1625
4	rs1503866	18236766	1.17	0.382518045708746	3.16	0.386381943985473	0.38122045983177	0.221038087386348	0.134	0.0614	0.0068	0.0025	0.02	0.0029	0.0028	0.0226	0.1643	0.0102	0.0154	0.0081	0.0771	0.0175	0.006	0.002	0.003	0.089	0.109	0.0064	0.0128	0.0076	0.0294	0.0068	0.0172	0.1625
4	rs73232407	18239803	1.17	0.382518045708746	3.16	0.386381943985473	0.454849413846626	0.205663625006384	0.133	0.0611	0.0069	0.0026	0.0201	0.0029	0.0028	0.0222	0.1642	0.0104	0.0153	0.0083	0.0766	0.0176	0.0062	0.0019	0.003	0.0892	0.1089	0.0065	0.0128	0.0077	0.0295	0.0069	0.0177	0.1633
4	rs3988	18241903	1.17	0.382518045708746	3.16	0.386381943985473	0.4708852270326	0.215336944165473	0.133	0.0611	0.007	0.0026	0.0201	0.0029	0.0028	0.0222	0.1642	0.0104	0.0153	0.0083	0.0766	0.0175	0.0062	0.0019	0.003	0.0892	0.1088	0.0065	0.0128	0.0077	0.0296	0.0069	0.0177	0.1632
4	rs10488993	18256070	1.17	0.382518045708746	3.16	0.386381943985473	0.462044088958749	0.203557499282664	0.133	0.0611	0.007	0.0026	0.0201	0.0029	0.0028	0.0222	0.1642	0.0105	0.0153	0.0083	0.0766	0.0175	0.0062	0.0019	0.003	0.0892	0.1088	0.0065	0.0128	0.0077	0.0296	0.0069	0.0177	0.1632
4	rs6449370	18265469	1.16	0.421630287221885	3.16	0.386381943985473	0.559322487044016	0.204714973065625	0.1313	0.0608	0.0071	0.0025	0.0202	0.0029	0.0028	0.0223	0.165	0.0107	0.0153	0.0086	0.0761	0.0178	0.0064	0.0019	0.0031	0.0881	0.1086	0.0065	0.0128	0.008	0.0296	0.007	0.0183	0.1637
4	rs2320577	18278257	1.16	0.421630287221885	3.16	0.386381943985473	0.579035035609902	0.206825072014363	0.1312	0.0607	0.0071	0.0025	0.0202	0.0029	0.0028	0.0223	0.1648	0.0107	0.0153	0.0086	0.0761	0.0178	0.0065	0.0019	0.0031	0.0879	0.1087	0.0065	0.0127	0.008	0.0296	0.007	0.0183	0.1638
4	rs2110496	18279302	1.16	0.421630287221885	3.16	0.386381943985473	0.577683945587795	0.20334728517	0.1313	0.0607	0.0071	0.0025	0.0202	0.0029	0.0028	0.0223	0.1648	0.0107	0.0153	0.0086	0.0761	0.0179	0.0065	0.0019	0.0031	0.0879	0.1087	0.0065	0.0127	0.008	0.0296	0.007	0.0183	0.1638
4	rs62409920	18289756	1.16	0.421630287221885	3.15	0.402339212139645	0.575053549906067	0.19988926986268	0.1313	0.0607	0.0071	0.0025	0.0202	0.0028	0.0028	0.0222	0.1649	0.0108	0.0153	0.0086	0.076	0.0179	0.0065	0.0018	0.0031	0.0878	0.1088	0.0065	0.0128	0.0081	0.0295	0.007	0.0183	0.1638
4	rs74559214	18295819	1.16	0.421630287221885	3.14	0.418735639412168	0.635048469236251	0.21255813402868	0.1312	0.0608	0.0071	0.0024	0.0202	0.0028	0.0028	0.0222	0.165	0.0108	0.0154	0.0087	0.0759	0.0179	0.0065	0.0018	0.0031	0.0877	0.109	0.0064	0.0128	0.0081	0.0294	0.0071	0.0184	0.1638
4	rs11940757	18297592	1.16	0.421630287221885	3.14	0.418735639412168	0.69370499021011	0.254993235137525	0.1312	0.0608	0.0071	0.0024	0.0202	0.0028	0.0028	0.0222	0.1651	0.0108	0.0154	0.0087	0.0759	0.0179	0.0065	0.0018	0.0032	0.0877	0.1091	0.0064	0.0128	0.0081	0.0293	0.0071	0.0184	0.1636
4	rs16896899	18298662	1.17	0.382518045708746	3.11	0.470604638115432	0.288847397893929	0.142284369371962	0.1327	0.0618	0.0061	0.0024	0.02	0.0028	0.0028	0.0215	0.1692	0.0104	0.015	0.0071	0.0769	0.0176	0.0058	0.0018	0.0031	0.0885	0.1104	0.0061	0.0132	0.0073	0.0284	0.0057	0.0166	0.1641
4	rs16896905	18302621	1.17	0.382518045708746	3.1	0.488801954490689	0.28903833115018	0.138040127935072	0.1327	0.0618	0.0061	0.0025	0.02	0.0028	0.0028	0.0215	0.1691	0.0104	0.015	0.0071	0.077	0.0176	0.0059	0.0018	0.0031	0.0884	0.1104	0.0061	0.0132	0.0073	0.0284	0.0057	0.0166	0.1641
4	rs75905929	18303861	1.17	0.382518045708746	3.1	0.488801954490689	0.279996592348941	0.130681780387496	0.1327	0.0618	0.0061	0.0025	0.02	0.0028	0.0028	0.0215	0.169	0.0104	0.015	0.0071	0.077	0.0176	0.0059	0.0018	0.0031	0.0884	0.1104	0.0061	0.0131	0.0073	0.0284	0.0057	0.0167	0.1641
4	rs115244270	18308795	1.17	0.382518045708746	3.04	0.607799794750251	0.283009131396107	0.122331128548904	0.1327	0.0618	0.0062	0.0025	0.02	0.0028	0.0028	0.0214	0.1689	0.0104	0.015	0.0071	0.077	0.0176	0.0059	0.0018	0.003	0.0883	0.1104	0.006	0.0131	0.0074	0.0284	0.0058	0.0167	0.164
4	rs16896934	18315750	1.17	0.382518045708746	3.03	0.629303794260587	0.299643333045352	0.0971882224860219	0.1339	0.0627	0.0058	0.0022	0.0203	0.0025	0.0023	0.0214	0.1663	0.0105	0.0154	0.0071	0.077	0.0181	0.006	0.0016	0.0029	0.0883	0.1129	0.0058	0.0125	0.0069	0.0279	0.0056	0.0167	0.1647
4	rs13124633	18319695	1.17	0.382518045708746	3.03	0.629303794260587	0.313783175291198	0.103696486231095	0.1338	0.0627	0.0058	0.0022	0.0202	0.0025	0.0023	0.0215	0.1663	0.0105	0.0154	0.0071	0.077	0.0181	0.0059	0.0016	0.0029	0.0882	0.113	0.0058	0.0126	0.0069	0.0279	0.0056	0.0167	0.1648
4	rs75257884	18327511	1.17	0.382518045708746	3.03	0.629303794260587	0.311543358514328	0.114959484431824	0.1338	0.0627	0.0058	0.0022	0.0202	0.0025	0.0023	0.0214	0.1663	0.0105	0.0155	0.0071	0.077	0.0181	0.0059	0.0016	0.0028	0.0882	0.1131	0.0057	0.0126	0.0069	0.0281	0.0055	0.0167	0.165
4	rs73241631	18338534	1.17	0.382518045708746	3.03	0.629303794260587	0.313135248946689	0.114360159248275	0.1338	0.0627	0.0058	0.0021	0.0202	0.0025	0.0023	0.0214	0.1663	0.0105	0.0155	0.0071	0.077	0.0181	0.0059	0.0015	0.0028	0.0882	0.1131	0.0057	0.0126	0.0069	0.0281	0.0055	0.0167	0.1651
4	rs62409927	18342377	1.17	0.382518045708746	3.02	0.651294786134349	0.316131559696009	0.116419935678412	0.1339	0.0627	0.0058	0.0021	0.0202	0.0025	0.0023	0.0214	0.1663	0.0105	0.0155	0.0071	0.077	0.0181	0.0059	0.0015	0.0028	0.0881	0.1133	0.0057	0.0126	0.0069	0.0281	0.0055	0.0166	0.1651
4	rs114075775	18345114	1.17	0.382518045708746	3.04	0.607799794750251	0.315181103566784	0.117368653990586	0.1339	0.0628	0.0058	0.0021	0.0202	0.0025	0.0023	0.0214	0.1663	0.0105	0.0155	0.0071	0.077	0.0181	0.0059	0.0015	0.0027	0.0881	0.1133	0.0057	0.0126	0.0069	0.0281	0.0055	0.0166	0.1651
4	rs12504251	18347397	1.17	0.382518045708746	3.03	0.629303794260587	0.316181625389904	0.117800852466429	0.1339	0.0628	0.0058	0.0021	0.0202	0.0025	0.0023	0.0214	0.1663	0.0105	0.0155	0.0071	0.077	0.0181	0.0059	0.0015	0.0027	0.0881	0.1133	0.0057	0.0126	0.0069	0.0281	0.0055	0.0166	0.1651
4	rs77512540	18367051	1.17	0.382518045708746	3.03	0.629303794260587	0.31813743772189	0.117195942938933	0.1338	0.0626	0.0058	0.0021	0.0202	0.0025	0.0023	0.0214	0.166	0.0105	0.0155	0.0071	0.0769	0.0181	0.0059	0.0016	0.0027	0.0881	0.1137	0.0057	0.0126	0.0068	0.0281	0.0055	0.0166	0.1654
4	rs115305698	18378898	1.17	0.382518045708746	3.03	0.629303794260587	0.327042388688088	0.119101046523884	0.1338	0.0625	0.0058	0.0021	0.0202	0.0025	0.0023	0.0213	0.1658	0.0105	0.0155	0.0071	0.0768	0.0181	0.0059	0.0016	0.0027	0.0881	0.1141	0.0057	0.0126	0.0068	0.0281	0.0055	0.0166	0.1657
4	rs17531985	18378914	1.17	0.382518045708746	3.03	0.629303794260587	0.326940473187057	0.119101046523884	0.1338	0.0625	0.0058	0.0021	0.0202	0.0025	0.0023	0.0213	0.1658	0.0105	0.0155	0.0071	0.0768	0.0181	0.0059	0.0016	0.0027	0.0881	0.1141	0.0057	0.0126	0.0068	0.0281	0.0055	0.0166	0.1657
4	rs2110499	18381312	1.17	0.382518045708746	3.04	0.607799794750251	0.334217675143371	0.125682155692457	0.1338	0.0624	0.0058	0.0021	0.0202	0.0025	0.0023	0.0213	0.1657	0.0105	0.0156	0.007	0.0768	0.0181	0.0059	0.0016	0.0027	0.0881	0.1142	0.0057	0.0126	0.0068	0.0281	0.0055	0.0166	0.1658
4	rs1395099	18382212	1.17	0.382518045708746	3.04	0.607799794750251	0.335404232623463	0.125948150301075	0.1337	0.0625	0.0058	0.0021	0.0202	0.0025	0.0022	0.0213	0.1658	0.0105	0.0156	0.007	0.0768	0.0181	0.0059	0.0016	0.0026	0.0881	0.1142	0.0057	0.0126	0.0068	0.0281	0.0055	0.0166	0.1658
4	rs113720969	18406637	1.17	0.382518045708746	3.04	0.607799794750251	0.310401828452346	0.133480399793742	0.1339	0.0624	0.0057	0.0021	0.0203	0.0023	0.0023	0.0213	0.1661	0.0106	0.0155	0.007	0.0769	0.018	0.0058	0.0016	0.0026	0.0875	0.1146	0.0057	0.0126	0.0068	0.028	0.0055	0.0165	0.1659
4	rs73232210	18407421	1.17	0.382518045708746	3.04	0.607799794750251	0.310352246838894	0.133118058492342	0.1339	0.0624	0.0057	0.0021	0.0203	0.0023	0.0023	0.0213	0.1661	0.0106	0.0155	0.007	0.0769	0.018	0.0058	0.0016	0.0026	0.0875	0.1146	0.0058	0.0126	0.0068	0.028	0.0055	0.0165	0.1659
4	rs75598269	18408903	1.17	0.382518045708746	3.05	0.586779315918157	0.309955744348692	0.137856661746976	0.134	0.0625	0.0057	0.0021	0.0203	0.0022	0.0023	0.0213	0.1661	0.0106	0.0155	0.007	0.0769	0.018	0.0058	0.0016	0.0026	0.0874	0.1147	0.0058	0.0126	0.0068	0.028	0.0055	0.0165	0.166
4	rs4698691	18417178	1.17	0.382518045708746	3.05	0.586779315918157	0.314032565491647	0.143957862252959	0.134	0.0625	0.0057	0.0021	0.0203	0.0022	0.0023	0.0213	0.1662	0.0106	0.0155	0.007	0.0769	0.018	0.0058	0.0016	0.0026	0.0873	0.1147	0.0058	0.0126	0.0068	0.028	0.0055	0.0165	0.166
4	rs16896993	18422330	1.17	0.382518045708746	3.05	0.586779315918157	0.318740500778454	0.144797267381713	0.134	0.0624	0.0057	0.002	0.0203	0.0022	0.0023	0.0213	0.1662	0.0106	0.0155	0.007	0.0768	0.018	0.0058	0.0016	0.0026	0.0873	0.1148	0.0058	0.0126	0.0068	0.0279	0.0055	0.0165	0.166
4	rs56708160	18434623	1.17	0.382518045708746	3.05	0.586779315918157	0.337006965946819	0.152050501280167	0.134	0.0624	0.0056	0.002	0.0203	0.0021	0.0023	0.0214	0.1663	0.0106	0.0155	0.0071	0.0768	0.0179	0.0057	0.0015	0.0026	0.0872	0.1149	0.0058	0.0126	0.0068	0.028	0.0055	0.0165	0.1662
4	rs76236210	18451179	1.17	0.382518045708746	3.06	0.566238797870229	0.379347748877969	0.163507035332616	0.1338	0.0623	0.0055	0.002	0.0203	0.002	0.0023	0.0214	0.1665	0.0105	0.0155	0.0072	0.0768	0.0179	0.0057	0.0015	0.0025	0.0872	0.1151	0.0058	0.0126	0.0067	0.0281	0.0055	0.0166	0.1662
4	rs16897046	18451676	1.17	0.382518045708746	3.06	0.566238797870229	0.385589826900123	0.16870356327406	0.1338	0.0623	0.0055	0.002	0.0203	0.002	0.0023	0.0214	0.1665	0.0105	0.0155	0.0072	0.0768	0.0179	0.0057	0.0015	0.0025	0.0872	0.1151	0.0058	0.0126	0.0067	0.0281	0.0055	0.0166	0.1662
4	rs1477904	18457008	1.17	0.382518045708746	3.06	0.566238797870229	0.408441793534573	0.171075384045467	0.1335	0.0623	0.0055	0.0019	0.0204	0.002	0.0023	0.0214	0.1665	0.0105	0.0155	0.0073	0.0768	0.0179	0.0057	0.0015	0.0025	0.0871	0.1152	0.0058	0.0127	0.0067	0.0282	0.0055	0.0166	0.1662
4	rs116217013	18458182	1.17	0.382518045708746	3.06	0.566238797870229	0.405136713665195	0.169888028207059	0.1335	0.0623	0.0055	0.0019	0.0204	0.002	0.0023	0.0214	0.1665	0.0105	0.0155	0.0073	0.0768	0.0179	0.0057	0.0015	0.0025	0.0871	0.1152	0.0058	0.0127	0.0067	0.0282	0.0055	0.0166	0.1662
4	rs994597	18459846	1.17	0.382518045708746	3.06	0.566238797870229	0.39676414725143	0.167718725309556	0.1335	0.0623	0.0055	0.002	0.0205	0.002	0.0023	0.0214	0.1664	0.0105	0.0155	0.0073	0.0768	0.0179	0.0057	0.0015	0.0025	0.0871	0.1152	0.0058	0.0127	0.0068	0.0282	0.0055	0.0166	0.1661
4	rs114951934	18460153	1.17	0.382518045708746	3.06	0.566238797870229	0.396145373058514	0.165559206008324	0.1335	0.0623	0.0055	0.002	0.0205	0.002	0.0023	0.0214	0.1664	0.0105	0.0155	0.0073	0.0768	0.0179	0.0057	0.0015	0.0025	0.0871	0.1152	0.0058	0.0127	0.0068	0.0282	0.0055	0.0166	0.1661
4	rs116312869	18461716	1.17	0.382518045708746	3.06	0.566238797870229	0.394123696527258	0.164287752496347	0.1334	0.0623	0.0055	0.002	0.0205	0.002	0.0023	0.0214	0.1664	0.0105	0.0155	0.0073	0.0768	0.0179	0.0057	0.0015	0.0025	0.0871	0.1152	0.0058	0.0127	0.0068	0.0282	0.0055	0.0166	0.1661
4	rs1477892	18511288	1.17	0.382518045708746	3.06	0.566238797870229	0.441753580661802	0.179668409768573	0.1333	0.0622	0.0056	0.002	0.0205	0.0021	0.002	0.0215	0.1663	0.0105	0.0154	0.0073	0.0769	0.0179	0.0057	0.0014	0.0025	0.087	0.1153	0.0059	0.0127	0.0068	0.0282	0.0055	0.0167	0.1663
4	rs75697390	18517112	1.17	0.382518045708746	3.06	0.566238797870229	0.444429145545466	0.181283119146183	0.1332	0.0621	0.0056	0.002	0.0205	0.0021	0.002	0.0215	0.1662	0.0105	0.0155	0.0073	0.077	0.0179	0.0056	0.0014	0.0025	0.087	0.1153	0.0059	0.0127	0.0069	0.0281	0.0055	0.0167	0.1663
4	rs17546853	18517496	1.17	0.382518045708746	3.06	0.566238797870229	0.444429145545466	0.181283119146183	0.1332	0.0621	0.0056	0.002	0.0205	0.0021	0.002	0.0215	0.1662	0.0105	0.0155	0.0073	0.077	0.0179	0.0056	0.0014	0.0025	0.087	0.1153	0.0059	0.0127	0.0069	0.0281	0.0055	0.0167	0.1663
4	rs75151867	18530132	1.17	0.382518045708746	3.1	0.488801954490689	0.449923933844168	0.187280047839955	0.1331	0.0621	0.0056	0.0021	0.0205	0.0021	0.002	0.0215	0.1662	0.0105	0.0156	0.0073	0.077	0.0179	0.0056	0.0014	0.0025	0.087	0.1154	0.0059	0.0127	0.0069	0.0281	0.0056	0.0167	0.1664
4	rs2616463	18532056	1.17	0.382518045708746	3.09	0.50746005104726	0.439322778123977	0.189635846206003	0.133	0.0621	0.0056	0.0021	0.0204	0.0021	0.002	0.0215	0.1662	0.0105	0.0155	0.0074	0.077	0.0179	0.0056	0.0014	0.0025	0.0869	0.1154	0.0059	0.0127	0.0069	0.0281	0.0056	0.0167	0.1664
4	rs75832870	18533013	1.17	0.382518045708746	3.09	0.50746005104726	0.441931703963859	0.19025204923699	0.133	0.0621	0.0056	0.0021	0.0204	0.0021	0.002	0.0215	0.1662	0.0105	0.0155	0.0074	0.0769	0.0179	0.0056	0.0014	0.0025	0.0869	0.1154	0.0059	0.0127	0.0069	0.0281	0.0056	0.0167	0.1665
4	rs62412662	18533609	1.17	0.382518045708746	3.1	0.488801954490689	0.442525703936929	0.19025204923699	0.133	0.0621	0.0056	0.0021	0.0204	0.0021	0.002	0.0215	0.1662	0.0105	0.0155	0.0074	0.0769	0.0179	0.0056	0.0014	0.0025	0.0869	0.1154	0.0059	0.0127	0.0069	0.0281	0.0056	0.0167	0.1665
4	rs66461394	18537268	1.17	0.382518045708746	3.1	0.488801954490689	0.449205339929902	0.19025204923699	0.133	0.0621	0.0057	0.0021	0.0204	0.0022	0.002	0.0215	0.1662	0.0105	0.0156	0.0074	0.0769	0.0179	0.0056	0.0014	0.0025	0.0869	0.1155	0.006	0.0127	0.0069	0.0281	0.0056	0.0166	0.1666
4	rs2320728	18540138	1.17	0.382518045708746	3.1	0.488801954490689	0.460285675207277	0.170481345438242	0.1329	0.062	0.0057	0.0021	0.0203	0.0022	0.002	0.0213	0.1661	0.0105	0.0156	0.0073	0.077	0.0179	0.0055	0.0014	0.0025	0.0868	0.1158	0.006	0.0127	0.007	0.0281	0.0055	0.0168	0.1665
4	rs6816319	18541314	1.17	0.382518045708746	3.1	0.488801954490689	0.454909642994521	0.1634095378146	0.1329	0.062	0.0056	0.0021	0.0203	0.0022	0.002	0.0212	0.1661	0.0105	0.0156	0.0073	0.077	0.0179	0.0055	0.0015	0.0025	0.0868	0.1158	0.006	0.0127	0.0069	0.0281	0.0055	0.0168	0.1666
4	rs1506045	18544248	1.17	0.382518045708746	3.1	0.488801954490689	0.448487310358279	0.159140027848149	0.1328	0.0619	0.0056	0.0021	0.0203	0.0022	0.002	0.0212	0.1661	0.0105	0.0156	0.0073	0.0771	0.0179	0.0055	0.0015	0.0025	0.0868	0.1158	0.006	0.0127	0.007	0.0281	0.0055	0.0168	0.1665
4	rs73801036	18578473	1.17	0.382518045708746	3.1	0.488801954490689	0.452984249284755	0.161560986204375	0.1327	0.0619	0.0056	0.0021	0.0204	0.0022	0.002	0.0213	0.1661	0.0105	0.0155	0.0074	0.0773	0.0179	0.0055	0.0015	0.0025	0.087	0.1158	0.006	0.0127	0.007	0.0282	0.0055	0.0168	0.1663
4	rs12644849	18596438	1.17	0.382518045708746	3.1	0.488801954490689	0.500290423591757	0.203032100180792	0.1309	0.0614	0.0056	0.002	0.0208	0.0022	0.0019	0.0218	0.1664	0.0105	0.0154	0.0073	0.0786	0.0182	0.0055	0.0016	0.0023	0.0873	0.1166	0.0059	0.0126	0.0074	0.0285	0.0057	0.0166	0.1647
4	rs35115887	18607906	1.17	0.382518045708746	3.1	0.488801954490689	0.488125815775337	0.238208322460195	0.1308	0.0614	0.0055	0.002	0.0208	0.0021	0.0018	0.0217	0.1664	0.0105	0.0153	0.0072	0.0787	0.0182	0.0055	0.0015	0.0021	0.0877	0.1167	0.0059	0.0126	0.0074	0.0285	0.0056	0.0165	0.1649
4	rs111975477	18609283	1.17	0.382518045708746	3.1	0.488801954490689	0.46776627313681	0.21490866035715	0.1307	0.0614	0.0055	0.002	0.0208	0.0022	0.0019	0.0217	0.1663	0.0105	0.0153	0.0072	0.0787	0.0182	0.0055	0.0015	0.0021	0.0877	0.1166	0.006	0.0125	0.0073	0.0284	0.0056	0.0165	0.1651
4	rs76273417	18609876	1.18	0.345943801679723	3.1	0.488801954490689	0.463988208294004	0.210322435071209	0.1307	0.0614	0.0055	0.002	0.0209	0.0022	0.0019	0.0217	0.1663	0.0105	0.0153	0.0072	0.0787	0.0182	0.0055	0.0015	0.0021	0.0877	0.1166	0.006	0.0125	0.0073	0.0284	0.0056	0.0165	0.1651
4	rs79769164	18609899	1.18	0.345943801679723	3.1	0.488801954490689	0.465327101552541	0.209791280897878	0.1306	0.0614	0.0055	0.002	0.0209	0.0022	0.0019	0.0217	0.1664	0.0105	0.0153	0.0072	0.0787	0.0182	0.0055	0.0015	0.0021	0.0877	0.1166	0.006	0.0125	0.0073	0.0284	0.0056	0.0165	0.1652
4	rs116439690	18619167	1.18	0.345943801679723	3.11	0.470604638115432	0.384315127824305	0.193653270935827	0.1298	0.0616	0.0056	0.002	0.0212	0.0022	0.002	0.0218	0.1658	0.0106	0.0155	0.0069	0.0786	0.0183	0.0054	0.0014	0.0021	0.0877	0.1162	0.0061	0.0124	0.0073	0.0282	0.0055	0.0166	0.1666
4	rs16897283	18622227	1.18	0.345943801679723	3.11	0.470604638115432	0.383208432577944	0.196659018326756	0.1297	0.0616	0.0056	0.002	0.0212	0.0022	0.002	0.0218	0.1658	0.0106	0.0155	0.0068	0.0786	0.0183	0.0054	0.0014	0.0021	0.0879	0.1162	0.0061	0.0123	0.0073	0.0282	0.0055	0.0166	0.1667
4	rs4698699	18625584	1.18	0.345943801679723	3.11	0.470604638115432	0.384481271638392	0.197490935376737	0.1297	0.0616	0.0056	0.002	0.0212	0.0022	0.002	0.0218	0.1657	0.0106	0.0155	0.0068	0.0786	0.0183	0.0054	0.0014	0.0021	0.0879	0.1162	0.0061	0.0123	0.0072	0.0282	0.0055	0.0166	0.1668
4	rs13110791	18626125	1.18	0.345943801679723	3.15	0.402339212139645	0.385589826900123	0.198219832327859	0.1297	0.0616	0.0056	0.002	0.0212	0.0022	0.002	0.0218	0.1657	0.0106	0.0155	0.0068	0.0786	0.0183	0.0054	0.0014	0.0021	0.0879	0.1162	0.0061	0.0123	0.0072	0.0282	0.0055	0.0166	0.1668
4	rs72619135	18627612	1.18	0.345943801679723	3.18	0.355766254763284	0.38309785204637	0.195828285934303	0.1297	0.0616	0.0056	0.002	0.0212	0.0022	0.002	0.0218	0.1657	0.0106	0.0155	0.0068	0.0786	0.0183	0.0054	0.0014	0.0021	0.0878	0.1162	0.0061	0.0123	0.0072	0.0282	0.0055	0.0166	0.1668
4	rs4698702	18629525	1.18	0.345943801679723	3.19	0.341098255896361	0.378248342598625	0.195413364884309	0.1297	0.0616	0.0056	0.002	0.0212	0.0022	0.002	0.0218	0.1657	0.0106	0.0155	0.0068	0.0786	0.0184	0.0054	0.0014	0.0021	0.0878	0.1161	0.0061	0.0123	0.0073	0.0282	0.0055	0.0166	0.1669
4	rs62412695	18632783	1.18	0.345943801679723	3.19	0.341098255896361	0.378193414856884	0.195620788276232	0.1297	0.0616	0.0056	0.002	0.0212	0.0022	0.002	0.0218	0.1657	0.0106	0.0155	0.0068	0.0786	0.0184	0.0054	0.0014	0.0021	0.0878	0.1161	0.0061	0.0123	0.0073	0.0282	0.0055	0.0166	0.1669
4	rs28453034	18649360	1.18	0.345943801679723	3.2	0.326850259155197	0.331953837127475	0.177155416492405	0.1296	0.0614	0.0056	0.0021	0.021	0.0023	0.0021	0.0218	0.1655	0.0108	0.0157	0.0068	0.0786	0.0185	0.0054	0.0015	0.0022	0.088	0.116	0.0061	0.0123	0.0073	0.0282	0.0055	0.0166	0.1667
4	rs77669975	18652941	1.18	0.345943801679723	3.2	0.326850259155197	0.330671136175084	0.175453581735992	0.1296	0.0614	0.0056	0.0021	0.021	0.0023	0.0021	0.0218	0.1655	0.0108	0.0157	0.0068	0.0786	0.0185	0.0054	0.0015	0.0022	0.088	0.116	0.0061	0.0123	0.0073	0.0282	0.0055	0.0166	0.1667
4	rs62412697	18664200	1.18	0.345943801679723	3.2	0.326850259155197	0.317936549967042	0.145544887728679	0.1292	0.0611	0.0057	0.002	0.0217	0.0024	0.0024	0.0221	0.1635	0.0111	0.016	0.0068	0.0789	0.0189	0.0054	0.0017	0.0027	0.0883	0.1154	0.006	0.0122	0.0076	0.0278	0.0055	0.0165	0.1663
4	rs6850927	18664417	1.17	0.382518045708746	3.2	0.326850259155197	0.337680261666136	0.168506434272203	0.1292	0.0611	0.0057	0.002	0.0218	0.0024	0.0024	0.0221	0.1634	0.0111	0.016	0.0068	0.0789	0.019	0.0054	0.0017	0.0027	0.0883	0.1153	0.006	0.0122	0.0076	0.0278	0.0055	0.0165	0.1663
4	rs9654096	18668094	1.17	0.382518045708746	3.19	0.341098255896361	0.306202315265155	0.128351514075649	0.1291	0.0611	0.0058	0.0021	0.0219	0.0024	0.0027	0.0224	0.1628	0.0113	0.0159	0.0068	0.0786	0.0191	0.0055	0.0019	0.0029	0.0886	0.1149	0.0061	0.0122	0.0077	0.0274	0.0055	0.0162	0.1664
4	rs12648902	18671327	1.17	0.382518045708746	3.19	0.341098255896361	0.286133926126784	0.119970831647177	0.1283	0.0614	0.0058	0.0021	0.0219	0.0024	0.0027	0.0224	0.1625	0.0113	0.0158	0.0069	0.0791	0.0191	0.0055	0.0019	0.003	0.0889	0.1148	0.0061	0.0121	0.0077	0.0274	0.0055	0.0161	0.1668
4	rs4235281	18676192	1.17	0.382518045708746	3.19	0.341098255896361	0.285659290940731	0.117973900030531	0.1282	0.0614	0.0058	0.0021	0.0219	0.0024	0.0027	0.0224	0.1625	0.0113	0.0158	0.0069	0.0791	0.0191	0.0055	0.0019	0.003	0.0888	0.1147	0.0061	0.0121	0.0077	0.0274	0.0055	0.0161	0.1668
4	rs28507478	18682378	1.17	0.382518045708746	3.19	0.341098255896361	0.276115495233883	0.102709789909883	0.1282	0.0614	0.0058	0.0021	0.0219	0.0024	0.0028	0.0224	0.1625	0.0113	0.0158	0.0069	0.079	0.0191	0.0055	0.002	0.003	0.0887	0.1147	0.0061	0.0121	0.0077	0.0274	0.0055	0.016	0.1669
4	rs1546657	18696356	1.17	0.382518045708746	3.21	0.313017210102667	0.274441192166241	0.0830856120545748	0.1284	0.0615	0.0057	0.0021	0.0218	0.0024	0.003	0.0224	0.1625	0.0114	0.0159	0.0068	0.0789	0.0192	0.0055	0.0021	0.0031	0.0884	0.1148	0.0061	0.0121	0.0078	0.0272	0.0056	0.0159	0.1666
4	rs16897428	18700399	1.17	0.382518045708746	3.21	0.313017210102667	0.210151405014043	0.0583060569503148	0.1294	0.0612	0.0058	0.0022	0.0216	0.0024	0.0031	0.0223	0.1625	0.0116	0.0159	0.0068	0.0793	0.0192	0.0056	0.0022	0.0032	0.0883	0.1132	0.006	0.0122	0.008	0.027	0.0059	0.0159	0.1663
4	rs4147046	18700782	1.17	0.382518045708746	3.21	0.313017210102667	0.212684811472282	0.0619350029534226	0.1295	0.0613	0.0058	0.0022	0.0216	0.0024	0.0031	0.0223	0.1625	0.0117	0.0159	0.0068	0.0794	0.0192	0.0056	0.0022	0.0032	0.0883	0.1131	0.006	0.0122	0.008	0.027	0.0059	0.0159	0.1662
4	rs35312595	18712397	1.17	0.382518045708746	3.22	0.299593947381755	0.206442862623634	0.0497400648701101	0.1295	0.0612	0.0059	0.0022	0.0215	0.0024	0.0032	0.0224	0.1623	0.0117	0.0159	0.0068	0.0799	0.0192	0.0057	0.0023	0.0033	0.0881	0.113	0.006	0.0123	0.008	0.027	0.006	0.0158	0.1658
4	rs74603721	18712717	1.17	0.382518045708746	3.22	0.299593947381755	0.206006682623759	0.0496185149648115	0.1295	0.0611	0.0059	0.0022	0.0215	0.0024	0.0032	0.0224	0.1623	0.0117	0.0159	0.0068	0.0798	0.0192	0.0057	0.0023	0.0033	0.0881	0.113	0.006	0.0123	0.008	0.027	0.006	0.0158	0.1659
4	rs112234144	18716492	1.17	0.382518045708746	3.22	0.299593947381755	0.209150822830252	0.0473933940621845	0.1295	0.0611	0.0059	0.0022	0.0215	0.0024	0.0032	0.0224	0.1623	0.0117	0.0161	0.0068	0.0798	0.0192	0.0057	0.0023	0.0033	0.088	0.113	0.0059	0.0123	0.008	0.027	0.006	0.0158	0.1658
4	rs6449406	18724365	1.17	0.382518045708746	3.22	0.299593947381755	0.210472159917466	0.0484101843611724	0.1295	0.0611	0.0059	0.0022	0.0215	0.0024	0.0032	0.0225	0.1622	0.0117	0.016	0.0068	0.0799	0.0192	0.0057	0.0023	0.0033	0.088	0.113	0.0059	0.0123	0.008	0.027	0.0061	0.0158	0.1658
4	rs12506755	18747206	1.17	0.382518045708746	3.22	0.299593947381755	0.198283424539252	0.0439962412285904	0.1295	0.0611	0.006	0.0024	0.0211	0.0024	0.0033	0.0225	0.1619	0.0117	0.0164	0.007	0.0803	0.0193	0.0059	0.0024	0.0034	0.0871	0.1132	0.006	0.0124	0.008	0.0268	0.0065	0.0156	0.1652
4	rs1356463	18751530	1.17	0.382518045708746	3.22	0.299593947381755	0.184788585789287	0.0353201105655353	0.1295	0.0612	0.006	0.0024	0.0212	0.0024	0.0033	0.0226	0.1618	0.0117	0.0165	0.0069	0.0806	0.0193	0.0061	0.0024	0.0034	0.087	0.1131	0.006	0.0124	0.0081	0.0269	0.0065	0.0155	0.1646
4	rs1517979	18752174	1.17	0.382518045708746	3.22	0.299593947381755	0.187218793150463	0.0198441420362906	0.1298	0.0612	0.0062	0.0025	0.0213	0.0024	0.0034	0.0224	0.1618	0.0116	0.0165	0.007	0.0819	0.0193	0.006	0.0025	0.0035	0.0867	0.1125	0.006	0.0127	0.0082	0.0266	0.0068	0.0153	0.1633
4	rs1400931	18752731	1.18	0.345943801679723	3.22	0.299593947381755	0.210391945347553	0.0748096758917711	0.132	0.0611	0.0063	0.003	0.0215	0.0025	0.0037	0.0227	0.1583	0.0114	0.0168	0.0074	0.0841	0.0189	0.0061	0.0031	0.0037	0.0886	0.109	0.0062	0.0125	0.0088	0.0272	0.008	0.0141	0.1602
4	rs16897498	18752760	1.18	0.345943801679723	3.22	0.299593947381755	0.210151405014043	0.0742321627303153	0.132	0.0611	0.0063	0.003	0.0215	0.0025	0.0037	0.0226	0.1581	0.0115	0.0168	0.0075	0.0844	0.0189	0.0061	0.0031	0.0037	0.0888	0.1088	0.0062	0.0126	0.0089	0.0273	0.008	0.014	0.1599
4	rs1400930	18752956	1.18	0.345943801679723	3.22	0.299593947381755	0.263011043460421	0.18108100866617	0.1339	0.0609	0.0067	0.0031	0.0214	0.0026	0.0038	0.0224	0.1548	0.012	0.0165	0.0076	0.0855	0.0188	0.0061	0.0034	0.0037	0.0895	0.1074	0.0063	0.0126	0.0092	0.0282	0.0085	0.0139	0.1584
4	rs113719637	18755096	1.18	0.345943801679723	3.22	0.299593947381755	0.224941331299761	0.461014564873669	0.1356	0.0609	0.0069	0.0032	0.0211	0.0028	0.0038	0.0224	0.1503	0.0121	0.0165	0.0077	0.0858	0.0186	0.0065	0.0037	0.0038	0.0886	0.1048	0.0082	0.0147	0.0092	0.0295	0.0087	0.0136	0.1581
4	rs74385340	18767235	1.18	0.345943801679723	3.22	0.299593947381755	0.281830298869053	0.562685303647431	0.136	0.0609	0.007	0.0032	0.0211	0.0028	0.0037	0.0224	0.1494	0.0122	0.0165	0.0077	0.0859	0.0186	0.0065	0.0037	0.0038	0.0884	0.1043	0.0086	0.0151	0.0092	0.0297	0.0087	0.0135	0.1581
4	rs7696833	18767535	1.18	0.345943801679723	3.22	0.299593947381755	0.289563745163312	0.587943297997434	0.1361	0.0609	0.007	0.0032	0.0211	0.0028	0.0037	0.0224	0.1494	0.0122	0.0165	0.0077	0.0858	0.0186	0.0065	0.0037	0.0038	0.0884	0.1043	0.0086	0.0151	0.0092	0.0297	0.0087	0.0135	0.1582
4	rs1996456	18770841	1.18	0.345943801679723	3.22	0.299593947381755	0.266883317564477	0.536863975010518	0.1362	0.0609	0.007	0.0032	0.021	0.0028	0.0037	0.0224	0.1493	0.0122	0.0165	0.0077	0.0858	0.0186	0.0065	0.0037	0.0038	0.0883	0.1042	0.0086	0.0152	0.0092	0.0298	0.0087	0.0135	0.1582
4	rs28419040	18779829	1.19	0.311838986457593	3.21	0.313017210102667	0.185833208291315	0.585519478473959	0.1361	0.0617	0.007	0.0036	0.0212	0.0032	0.0041	0.0214	0.1485	0.0125	0.0165	0.0077	0.0856	0.0184	0.0068	0.0039	0.0039	0.0897	0.1013	0.0083	0.015	0.0093	0.0301	0.009	0.0132	0.1592
4	rs1517987	18779862	1.19	0.311838986457593	3.2	0.326850259155197	0.262240273534203	0.618513107593303	0.136	0.0616	0.0073	0.0037	0.0211	0.0032	0.0041	0.0214	0.1484	0.0125	0.0163	0.0077	0.0855	0.0184	0.0068	0.0041	0.0037	0.092	0.1011	0.0083	0.0152	0.0093	0.0303	0.0091	0.0132	0.1569
4	rs10939812	18780681	1.19	0.311838986457593	3.19	0.341098255896361	0.197006047752622	0.47394408295837	0.1355	0.061	0.0073	0.0038	0.0209	0.0031	0.004	0.0213	0.1489	0.0126	0.0164	0.0078	0.0855	0.0182	0.0067	0.0041	0.0037	0.0934	0.1004	0.0082	0.0151	0.0094	0.0304	0.0089	0.0131	0.1574
4	rs4108916	18786977	1.19	0.311838986457593	3.19	0.341098255896361	0.22427572972845	0.495423849566471	0.1354	0.061	0.0074	0.0039	0.0209	0.0032	0.0041	0.0214	0.1489	0.0127	0.0164	0.0078	0.0854	0.0181	0.0066	0.0042	0.0037	0.0934	0.1001	0.0082	0.0151	0.0094	0.0304	0.0089	0.0131	0.1576
4	rs11723370	18787189	1.19	0.311838986457593	3.18	0.355766254763284	0.223113573697879	0.506667077131375	0.1353	0.061	0.0074	0.004	0.0209	0.0032	0.0041	0.0213	0.1488	0.0127	0.0164	0.0078	0.0854	0.0181	0.0066	0.0042	0.0037	0.0935	0.1	0.0082	0.0151	0.0094	0.0304	0.0089	0.0131	0.1577
4	rs1518000	18789275	1.19	0.311838986457593	3.19	0.341098255896361	0.208951029488622	0.465583084261449	0.1353	0.061	0.0074	0.004	0.0209	0.0032	0.0041	0.0213	0.1485	0.0127	0.0164	0.0078	0.0857	0.0181	0.0066	0.0043	0.0038	0.0934	0.0999	0.0081	0.015	0.0094	0.0304	0.0089	0.0131	0.1577
4	rs1568234	18789372	1.19	0.311838986457593	3.19	0.341098255896361	0.198438577314291	0.42227683018828	0.1353	0.061	0.0074	0.0041	0.0209	0.0033	0.0042	0.0213	0.1484	0.0127	0.0164	0.0078	0.0857	0.0181	0.0066	0.0043	0.0038	0.0933	0.0999	0.0081	0.015	0.0094	0.0303	0.0089	0.013	0.1577
4	rs1812449	18795170	1.2	0.280131383133392	3.19	0.341098255896361	0.168005632516616	0.349675121601528	0.1351	0.0608	0.0074	0.0041	0.0208	0.0034	0.0042	0.0214	0.1485	0.0127	0.0162	0.0078	0.0862	0.018	0.0066	0.0043	0.0038	0.0934	0.0997	0.0081	0.015	0.0095	0.0302	0.009	0.013	0.1577
4	rs7661746	18798665	1.2	0.280131383133392	3.19	0.341098255896361	0.224982967914487	0.434119653407269	0.1349	0.0606	0.0074	0.004	0.0208	0.0035	0.0044	0.0215	0.1485	0.0127	0.016	0.0077	0.0869	0.0178	0.0065	0.0044	0.0037	0.0936	0.0993	0.0082	0.0149	0.0096	0.0301	0.0091	0.0129	0.1578
4	rs77056937	18799353	1.2	0.280131383133392	3.18	0.355766254763284	0.219565164227251	0.422932446542514	0.1349	0.0606	0.0074	0.0041	0.0207	0.0035	0.0044	0.0215	0.1485	0.0127	0.016	0.0077	0.0869	0.0178	0.0065	0.0044	0.0038	0.0936	0.0992	0.0082	0.0149	0.0096	0.0301	0.0091	0.0129	0.1578
4	rs57907283	18800893	1.2	0.280131383133392	3.18	0.355766254763284	0.209430714448203	0.404161956150176	0.1349	0.0606	0.0074	0.0041	0.0207	0.0035	0.0044	0.0215	0.1484	0.0127	0.016	0.0077	0.0869	0.0178	0.0065	0.0044	0.0038	0.0936	0.0992	0.0083	0.0149	0.0096	0.0301	0.0091	0.0129	0.1578
4	rs35751666	18811564	1.21	0.250745108472337	3.19	0.341098255896361	0.227824333730534	0.437557216572994	0.1349	0.0606	0.0075	0.0041	0.0205	0.0035	0.0044	0.0215	0.1484	0.0127	0.0157	0.0079	0.087	0.0177	0.0065	0.0044	0.0039	0.0939	0.0983	0.0084	0.0146	0.0098	0.0297	0.0093	0.013	0.1586
4	rs114692006	18812666	1.21	0.250745108472337	3.19	0.341098255896361	0.244024052995977	0.434912293615256	0.1349	0.0606	0.0075	0.0041	0.0204	0.0035	0.0044	0.0215	0.1484	0.0127	0.0155	0.0079	0.087	0.0177	0.0064	0.0045	0.0039	0.094	0.0979	0.0084	0.0144	0.0099	0.0296	0.0094	0.0131	0.1589
4	rs73234131	18813590	1.21	0.250745108472337	3.19	0.341098255896361	0.256744942222369	0.447247306307564	0.1348	0.0606	0.0075	0.0041	0.0204	0.0035	0.0045	0.0215	0.1484	0.0127	0.0155	0.0079	0.087	0.0177	0.0064	0.0045	0.0039	0.0941	0.0978	0.0084	0.0144	0.0099	0.0296	0.0094	0.0131	0.159
4	rs12640123	18813683	1.21	0.250745108472337	3.19	0.341098255896361	0.260747581797957	0.450712135089487	0.1348	0.0606	0.0075	0.0041	0.0204	0.0035	0.0045	0.0215	0.1484	0.0127	0.0155	0.0079	0.087	0.0177	0.0064	0.0045	0.0039	0.0941	0.0978	0.0084	0.0144	0.0099	0.0296	0.0094	0.0131	0.159
4	rs62410249	18830257	1.21	0.250745108472337	3.19	0.341098255896361	0.277281433414958	0.523096360519888	0.1347	0.0609	0.0074	0.0041	0.0201	0.0037	0.0045	0.0214	0.1484	0.0127	0.0151	0.0077	0.087	0.0175	0.0064	0.0049	0.004	0.0944	0.0974	0.0085	0.0139	0.0099	0.0296	0.0095	0.0128	0.1598
4	rs116294555	18833625	1.21	0.250745108472337	3.19	0.341098255896361	0.285896555809643	0.531986446571014	0.1347	0.0609	0.0074	0.0041	0.0201	0.0037	0.0045	0.0214	0.1484	0.0127	0.0151	0.0077	0.087	0.0175	0.0064	0.0049	0.004	0.0944	0.0974	0.0085	0.0139	0.0099	0.0296	0.0095	0.0127	0.1599
4	rs11936479	18834102	1.21	0.250745108472337	3.19	0.341098255896361	0.289181575329189	0.538119983423654	0.1347	0.0609	0.0074	0.0041	0.0201	0.0037	0.0045	0.0214	0.1484	0.0127	0.0151	0.0077	0.087	0.0175	0.0064	0.0049	0.004	0.0944	0.0974	0.0085	0.0139	0.0099	0.0296	0.0095	0.0127	0.1599
4	rs77345261	18834324	1.21	0.250745108472337	3.19	0.341098255896361	0.290041836547242	0.540075220878735	0.1347	0.0609	0.0074	0.0041	0.0201	0.0037	0.0045	0.0214	0.1484	0.0127	0.0151	0.0077	0.087	0.0175	0.0064	0.0049	0.004	0.0943	0.0975	0.0085	0.0139	0.0099	0.0296	0.0095	0.0127	0.1599
4	rs4697154	18834541	1.21	0.250745108472337	3.19	0.341098255896361	0.289754931175008	0.539376719897522	0.1347	0.0609	0.0074	0.0041	0.0201	0.0037	0.0045	0.0214	0.1484	0.0127	0.0151	0.0077	0.087	0.0175	0.0064	0.0049	0.004	0.0943	0.0975	0.0085	0.0139	0.0099	0.0296	0.0095	0.0127	0.1599
4	rs76386773	18834819	1.21	0.250745108472337	3.2	0.326850259155197	0.289754931175008	0.539097382282293	0.1347	0.0609	0.0074	0.0041	0.0201	0.0037	0.0045	0.0214	0.1484	0.0127	0.0151	0.0077	0.087	0.0175	0.0064	0.0049	0.004	0.0943	0.0975	0.0085	0.0139	0.0099	0.0296	0.0095	0.0127	0.1599
4	rs78130378	18836582	1.21	0.250745108472337	3.2	0.326850259155197	0.27495220256463	0.525870485250927	0.1347	0.0608	0.0074	0.0041	0.0201	0.0037	0.0045	0.0214	0.1484	0.0127	0.0151	0.0077	0.087	0.0176	0.0064	0.0049	0.004	0.0944	0.0975	0.0085	0.0139	0.0099	0.0296	0.0095	0.0127	0.1599
4	rs73234139	18838556	1.21	0.250745108472337	3.2	0.326850259155197	0.250472774097458	0.541472894597632	0.1346	0.0609	0.0074	0.0041	0.0201	0.0037	0.0045	0.0214	0.1484	0.0127	0.015	0.0077	0.0868	0.0175	0.0064	0.0049	0.0041	0.0945	0.0975	0.0085	0.0138	0.0099	0.0296	0.0095	0.0127	0.16
4	rs4147042	18840158	1.21	0.250745108472337	3.2	0.326850259155197	0.261425503792067	0.565933794645228	0.1346	0.061	0.0074	0.0042	0.0201	0.0037	0.0045	0.0214	0.1485	0.0127	0.0149	0.0078	0.0866	0.0175	0.0064	0.0049	0.004	0.0947	0.0975	0.0086	0.0137	0.01	0.0296	0.0095	0.0126	0.1601
4	rs4697158	18841427	1.23	0.19861485684188	3.21	0.313017210102667	0.421390302219718	0.803463378807584	0.1338	0.0618	0.0073	0.0045	0.0196	0.0042	0.0048	0.0211	0.1488	0.0137	0.0145	0.0078	0.0865	0.017	0.0065	0.005	0.0043	0.095	0.0962	0.0086	0.0132	0.0105	0.0288	0.0101	0.012	0.1608
4	rs116577966	18842836	1.24	0.175701215111077	3.21	0.313017210102667	0.28267879222892	0.730717337829811	0.1324	0.0643	0.0071	0.0044	0.0195	0.0046	0.0048	0.0211	0.1496	0.0141	0.0146	0.008	0.0868	0.0166	0.0062	0.0048	0.0046	0.0967	0.0938	0.0079	0.0121	0.0105	0.0275	0.0102	0.0118	0.1624
4	rs78237243	18843526	1.24	0.175701215111077	3.21	0.313017210102667	0.285849094399706	0.750723481202716	0.1319	0.0649	0.007	0.0044	0.0195	0.0047	0.0048	0.0214	0.1495	0.0142	0.0147	0.008	0.0869	0.0165	0.0061	0.0048	0.0047	0.0972	0.0931	0.0077	0.0118	0.0105	0.0271	0.0103	0.0117	0.1628
4	rs76459128	18843625	1.24	0.175701215111077	3.21	0.313017210102667	0.289324857423213	0.749516766081793	0.1319	0.0649	0.0071	0.0044	0.0195	0.0047	0.0048	0.0214	0.1495	0.0142	0.0147	0.008	0.0869	0.0165	0.0061	0.0048	0.0047	0.0973	0.093	0.0077	0.0118	0.0105	0.0271	0.0103	0.0117	0.1628
4	rs4696957	18852672	1.24	0.175701215111077	3.21	0.313017210102667	0.302668732441725	0.74876278440488	0.132	0.0649	0.0071	0.0044	0.0194	0.0047	0.0047	0.0214	0.1496	0.0142	0.0146	0.008	0.0869	0.0165	0.0061	0.0048	0.0047	0.0974	0.093	0.0076	0.0118	0.0105	0.027	0.0103	0.0117	0.1628
4	rs112037987	18853213	1.24	0.175701215111077	3.21	0.313017210102667	0.30130042699416	0.747858225249419	0.132	0.0649	0.0071	0.0044	0.0194	0.0047	0.0047	0.0215	0.1496	0.0142	0.0146	0.008	0.0868	0.0165	0.0061	0.0048	0.0047	0.0974	0.093	0.0076	0.0118	0.0106	0.027	0.0103	0.0117	0.1628
4	rs115264926	18863838	1.24	0.175701215111077	3.22	0.299593947381755	0.317384452276958	0.729517759160537	0.132	0.0649	0.0071	0.0044	0.0194	0.0047	0.0047	0.0215	0.1496	0.0142	0.0146	0.008	0.0868	0.0165	0.0061	0.0048	0.0047	0.0974	0.093	0.0076	0.0118	0.0106	0.027	0.0103	0.0117	0.1628
4	rs4697168	18865249	1.24	0.175701215111077	3.22	0.299593947381755	0.317986765658352	0.72876824348033	0.132	0.0649	0.0071	0.0044	0.0194	0.0047	0.0047	0.0215	0.1496	0.0142	0.0146	0.008	0.0868	0.0165	0.0061	0.0048	0.0047	0.0974	0.093	0.0076	0.0118	0.0106	0.027	0.0103	0.0117	0.1628
4	rs76200196	18865455	1.24	0.175701215111077	3.23	0.286575202599778	0.317735728853463	0.72876824348033	0.132	0.0649	0.0071	0.0044	0.0194	0.0047	0.0047	0.0215	0.1496	0.0142	0.0146	0.008	0.0868	0.0165	0.0061	0.0048	0.0047	0.0974	0.093	0.0076	0.0118	0.0106	0.027	0.0103	0.0117	0.1628
4	rs79983038	18880180	1.24	0.175701215111077	3.23	0.286575202599778	0.361576496414591	0.812506167581815	0.1322	0.0651	0.0071	0.0043	0.0192	0.0045	0.0046	0.0218	0.1499	0.0142	0.0145	0.0079	0.087	0.0166	0.0061	0.0048	0.0049	0.0977	0.093	0.0074	0.0117	0.0106	0.0267	0.0102	0.0116	0.1625
4	rs4235286	18893675	1.24	0.175701215111077	3.23	0.286575202599778	0.396820423572716	0.816805127423927	0.1322	0.0652	0.0071	0.0043	0.0192	0.0045	0.0046	0.0218	0.15	0.0142	0.0145	0.008	0.087	0.0166	0.0061	0.0048	0.0049	0.0978	0.093	0.0074	0.0117	0.0106	0.0266	0.0102	0.0115	0.1624
4	rs4254763	18894117	1.24	0.175701215111077	3.24	0.273955600409011	0.464961762170748	0.827881445981671	0.1322	0.0652	0.0071	0.0043	0.0192	0.0045	0.0046	0.0218	0.15	0.0142	0.0145	0.0079	0.0871	0.0166	0.006	0.0048	0.0049	0.0978	0.093	0.0074	0.0117	0.0107	0.0266	0.0102	0.0115	0.1624
4	rs12508082	18900428	1.24	0.175701215111077	3.25	0.261729658797372	0.553550522738095	0.911603881385056	0.1324	0.0651	0.0072	0.0044	0.0191	0.0045	0.0046	0.0218	0.1501	0.0141	0.0144	0.008	0.0874	0.0166	0.006	0.0048	0.0049	0.0981	0.0929	0.0074	0.0116	0.0108	0.0263	0.0103	0.0114	0.1623
4	rs6449433	18906202	1.24	0.175701215111077	3.25	0.261729658797372	0.553881482915613	0.91238960214996	0.1325	0.0652	0.0072	0.0044	0.0191	0.0045	0.0046	0.0217	0.1502	0.0141	0.0144	0.008	0.0874	0.0166	0.006	0.0048	0.0049	0.0979	0.0929	0.0073	0.0116	0.0108	0.0262	0.0103	0.0114	0.1624
4	rs73234166	18917280	1.24	0.175701215111077	3.25	0.261729658797372	0.543796290468781	0.913175458858512	0.1325	0.0652	0.0072	0.0044	0.0191	0.0045	0.0046	0.0217	0.1503	0.0142	0.0144	0.008	0.0874	0.0166	0.006	0.0048	0.0049	0.0979	0.0929	0.0073	0.0116	0.0108	0.0262	0.0103	0.0115	0.1623
4	rs11728202	18937351	1.24	0.175701215111077	3.25	0.261729658797372	0.631737538150218	0.917736102373518	0.1327	0.0653	0.0072	0.0044	0.0191	0.0045	0.0046	0.0216	0.1508	0.0143	0.0142	0.008	0.0873	0.0165	0.006	0.0048	0.0049	0.0983	0.0927	0.0072	0.0112	0.0108	0.0263	0.0104	0.0116	0.1618
4	rs10024361	18941726	1.24	0.175701215111077	3.25	0.261729658797372	0.62668080652609	0.919782005720611	0.1328	0.0654	0.0072	0.0043	0.0191	0.0045	0.0046	0.0215	0.1508	0.0143	0.0142	0.008	0.0873	0.0165	0.006	0.0048	0.0049	0.0984	0.0927	0.0072	0.0111	0.0108	0.0263	0.0104	0.0116	0.1618
4	rs76229833	18942382	1.24	0.175701215111077	3.26	0.249891789602986	0.6205256145322	0.918837629268707	0.1328	0.0654	0.0072	0.0043	0.0191	0.0045	0.0046	0.0215	0.1507	0.0143	0.0142	0.008	0.0873	0.0165	0.006	0.0048	0.0049	0.0984	0.0926	0.0072	0.0111	0.0108	0.0263	0.0104	0.0115	0.1619
4	rs7664024	18944656	1.24	0.175701215111077	3.26	0.249891789602986	0.48750268769986	0.788948319117118	0.1329	0.0683	0.0071	0.0037	0.0185	0.0042	0.0042	0.0218	0.151	0.0147	0.0143	0.0085	0.0874	0.0167	0.006	0.0046	0.0047	0.0993	0.0922	0.007	0.0101	0.0107	0.0258	0.0099	0.0117	0.1613
4	rs79747738	18945365	1.24	0.175701215111077	3.26	0.249891789602986	0.234375152534806	0.477461794124753	0.1329	0.0701	0.0068	0.0033	0.0184	0.0038	0.0037	0.0219	0.1503	0.0149	0.0148	0.0085	0.0867	0.0169	0.0057	0.0042	0.0044	0.1017	0.0917	0.0069	0.0094	0.01	0.0255	0.0093	0.0118	0.1628
4	rs114637578	18956615	1.24	0.175701215111077	3.26	0.249891789602986	0.176335836001612	0.385116099283249	0.133	0.0704	0.0068	0.0033	0.0185	0.0037	0.0036	0.0219	0.1502	0.0149	0.0149	0.0085	0.0867	0.017	0.0056	0.0042	0.0044	0.1021	0.0916	0.0069	0.0093	0.0096	0.0255	0.0092	0.0117	0.163
4	rs13109789	18957245	1.24	0.175701215111077	3.26	0.249891789602986	0.182265735451162	0.404161956150176	0.1329	0.0704	0.0068	0.0033	0.0185	0.0037	0.0036	0.0219	0.1504	0.0149	0.0149	0.0085	0.0867	0.0169	0.0056	0.0042	0.0044	0.1022	0.0916	0.0069	0.0092	0.0096	0.0255	0.0092	0.0116	0.1631
4	rs112999569	18968564	1.24	0.175701215111077	3.26	0.249891789602986	0.259259523409384	0.356035074889477	0.1331	0.0706	0.0068	0.0032	0.0185	0.0037	0.0036	0.0217	0.1513	0.015	0.015	0.0085	0.0868	0.0169	0.0056	0.0042	0.0044	0.1023	0.0916	0.0064	0.0087	0.0095	0.0254	0.0092	0.0115	0.1633
4	rs1377156	18973826	1.24	0.175701215111077	3.26	0.249891789602986	0.277188061031167	0.368978652385791	0.1331	0.0706	0.0068	0.0032	0.0185	0.0037	0.0036	0.0217	0.1513	0.015	0.0149	0.0085	0.0868	0.0169	0.0056	0.0042	0.0044	0.1023	0.0916	0.0064	0.0087	0.0095	0.0254	0.0092	0.0115	0.1633
4	rs73234176	18974967	1.24	0.175701215111077	3.26	0.249891789602986	0.278543616836402	0.353911446553825	0.133	0.0707	0.0068	0.0032	0.0185	0.0037	0.0036	0.0217	0.1513	0.015	0.0149	0.0085	0.0868	0.017	0.0056	0.0042	0.0044	0.1023	0.0916	0.0064	0.0087	0.0095	0.0254	0.0092	0.0115	0.1631
4	rs6846929	18975268	1.24	0.175701215111077	3.27	0.2384362992664	0.278496814314297	0.353786640391894	0.133	0.0707	0.0068	0.0032	0.0185	0.0037	0.0036	0.0217	0.1513	0.015	0.0149	0.0085	0.0868	0.017	0.0056	0.0042	0.0044	0.1023	0.0916	0.0064	0.0087	0.0095	0.0254	0.0092	0.0115	0.1631
4	rs2537914	18985469	1.24	0.175701215111077	3.27	0.2384362992664	0.276488307671969	0.357411118621469	0.133	0.0707	0.0068	0.0032	0.0185	0.0037	0.0036	0.0217	0.1514	0.015	0.0149	0.0085	0.0867	0.017	0.0056	0.0042	0.0044	0.1023	0.0917	0.0064	0.0087	0.0095	0.0254	0.0092	0.0115	0.1631
4	rs73234181	18994565	1.24	0.175701215111077	3.27	0.2384362992664	0.25661060943555	0.355035268164582	0.1329	0.0707	0.0068	0.0032	0.0184	0.0037	0.0036	0.0217	0.1515	0.015	0.0149	0.0085	0.0868	0.017	0.0056	0.0042	0.0044	0.1024	0.0915	0.0064	0.0087	0.0095	0.0255	0.0092	0.0115	0.1631
4	rs76995999	18996037	1.24	0.175701215111077	3.27	0.2384362992664	0.245288938880737	0.351791456721756	0.1329	0.0707	0.0068	0.0032	0.0184	0.0037	0.0035	0.0218	0.1515	0.015	0.0149	0.0085	0.0868	0.017	0.0056	0.0042	0.0044	0.1024	0.0914	0.0063	0.0087	0.0095	0.0256	0.0092	0.0115	0.1631
4	rs76789692	18998307	1.24	0.175701215111077	3.27	0.2384362992664	0.24594460082764	0.348929055423898	0.1329	0.0707	0.0068	0.0032	0.0185	0.0037	0.0035	0.0218	0.1515	0.015	0.0149	0.0085	0.0869	0.017	0.0056	0.0042	0.0044	0.1025	0.0914	0.0063	0.0087	0.0095	0.0256	0.0091	0.0115	0.1631
4	rs207365	19004860	1.24	0.175701215111077	3.26	0.249891789602986	0.167970385352974	0.278969794203787	0.1325	0.0712	0.0067	0.0031	0.0186	0.0036	0.0034	0.022	0.1524	0.0152	0.0151	0.0084	0.0879	0.0169	0.0056	0.004	0.0043	0.1033	0.09	0.0061	0.0085	0.0094	0.0254	0.0086	0.0113	0.1634
4	rs34026476	19005712	1.24	0.175701215111077	3.26	0.249891789602986	0.145387804750238	0.258166256845723	0.1327	0.0713	0.0067	0.0031	0.0185	0.0036	0.0034	0.0219	0.1522	0.0153	0.0151	0.0084	0.0882	0.0169	0.0056	0.004	0.0043	0.1033	0.09	0.0061	0.0085	0.0092	0.0254	0.0085	0.0113	0.1634
4	rs73234185	19005715	1.24	0.175701215111077	3.26	0.249891789602986	0.145387804750238	0.258166256845723	0.1327	0.0713	0.0067	0.0031	0.0185	0.0036	0.0034	0.0219	0.1522	0.0153	0.0151	0.0084	0.0882	0.0169	0.0056	0.004	0.0043	0.1033	0.09	0.0061	0.0085	0.0092	0.0254	0.0085	0.0113	0.1634
4	rs74621971	19008029	1.24	0.175701215111077	3.26	0.249891789602986	0.144708982069068	0.251269512319485	0.1329	0.0712	0.0067	0.0031	0.0186	0.0036	0.0034	0.0218	0.1521	0.0153	0.0152	0.0084	0.0882	0.0169	0.0057	0.004	0.0043	0.1033	0.09	0.006	0.0085	0.0092	0.0254	0.0085	0.0113	0.1634
4	rs207351	19015803	1.24	0.175701215111077	3.25	0.261729658797372	0.139409600552115	0.244766980620074	0.1329	0.0712	0.0066	0.0031	0.0186	0.0036	0.0034	0.0218	0.1521	0.0153	0.0152	0.0084	0.0883	0.0169	0.0057	0.004	0.0043	0.1033	0.09	0.006	0.0085	0.0092	0.0254	0.0085	0.0113	0.1634
4	rs62410123	19029195	1.24	0.175701215111077	3.25	0.261729658797372	0.127961854250459	0.235005566912277	0.1329	0.0713	0.0066	0.0031	0.0186	0.0036	0.0034	0.0218	0.1521	0.0153	0.0152	0.0084	0.0883	0.0169	0.0057	0.004	0.0043	0.1033	0.09	0.006	0.0085	0.0091	0.0254	0.0085	0.0113	0.1634
4	rs28437307	19037953	1.24	0.175701215111077	3.25	0.261729658797372	0.118156782760448	0.229407151379004	0.1329	0.0713	0.0066	0.0031	0.0186	0.0036	0.0034	0.0218	0.1521	0.0153	0.0152	0.0083	0.0883	0.0169	0.0057	0.004	0.0043	0.1034	0.09	0.006	0.0085	0.0091	0.0254	0.0084	0.0113	0.1634
4	rs73234189	19038083	1.24	0.175701215111077	3.25	0.261729658797372	0.11744412434612	0.229407151379004	0.1329	0.0713	0.0066	0.0031	0.0186	0.0036	0.0034	0.0218	0.1521	0.0153	0.0152	0.0083	0.0883	0.0169	0.0057	0.004	0.0043	0.1034	0.09	0.006	0.0085	0.0091	0.0254	0.0084	0.0113	0.1634
4	rs12509441	19041829	1.24	0.175701215111077	3.25	0.261729658797372	0.0940776393373722	0.209260572369943	0.133	0.0712	0.0066	0.0031	0.0186	0.0036	0.0034	0.0218	0.152	0.0153	0.0152	0.0084	0.0883	0.0169	0.0057	0.004	0.0043	0.1032	0.09	0.0061	0.0084	0.009	0.0254	0.0083	0.0113	0.1634
4	rs76146131	19048100	1.24	0.175701215111077	3.25	0.261729658797372	0.0709242028123907	0.177155416492405	0.1329	0.0711	0.0067	0.0031	0.0188	0.0037	0.0035	0.0217	0.1518	0.0153	0.0152	0.0084	0.0885	0.017	0.0058	0.004	0.0043	0.103	0.0899	0.0061	0.0084	0.009	0.0256	0.0082	0.0114	0.1635
4	rs115724444	19048146	1.24	0.175701215111077	3.25	0.261729658797372	0.0706556093973952	0.177055151267119	0.1329	0.0711	0.0067	0.0031	0.0188	0.0037	0.0035	0.0217	0.1518	0.0153	0.0152	0.0084	0.0885	0.017	0.0058	0.004	0.0043	0.103	0.0899	0.0061	0.0084	0.009	0.0256	0.0082	0.0114	0.1635
4	rs74420163	19055363	1.24	0.175701215111077	3.24	0.273955600409011	0.0584421474544589	0.157886255595879	0.1328	0.0711	0.0067	0.0031	0.0189	0.0038	0.0035	0.0217	0.1517	0.0153	0.0152	0.0085	0.0887	0.0171	0.0059	0.004	0.0043	0.1028	0.0899	0.0061	0.0083	0.0089	0.0256	0.0081	0.0115	0.1636
4	rs73101650	19055446	1.24	0.175701215111077	3.24	0.273955600409011	0.0596525662619586	0.159623183808191	0.1328	0.0711	0.0067	0.0031	0.0189	0.0038	0.0035	0.0217	0.1517	0.0153	0.0152	0.0085	0.0887	0.0171	0.0059	0.004	0.0043	0.1028	0.0899	0.0061	0.0083	0.0089	0.0256	0.0081	0.0115	0.1636
4	rs73234194	19056340	1.24	0.175701215111077	3.24	0.273955600409011	0.0540227235390766	0.150816995741665	0.1328	0.0711	0.0067	0.003	0.0189	0.0038	0.0035	0.0217	0.1517	0.0153	0.0152	0.0085	0.0887	0.0171	0.0059	0.004	0.0043	0.1028	0.0898	0.0061	0.0086	0.0089	0.0256	0.0081	0.0115	0.1636
4	rs10027326	19056854	1.24	0.175701215111077	3.24	0.273955600409011	0.058715798302275	0.152430765349601	0.1328	0.0711	0.0067	0.003	0.0189	0.0038	0.0035	0.0217	0.1517	0.0153	0.0152	0.0085	0.0887	0.0171	0.0059	0.004	0.0043	0.1028	0.0898	0.0062	0.0086	0.0089	0.0256	0.0081	0.0115	0.1636
4	rs207334	19057061	1.24	0.175701215111077	3.24	0.273955600409011	0.0584057247652288	0.150627545670287	0.1328	0.0712	0.0067	0.003	0.0189	0.0038	0.0035	0.0217	0.1517	0.0153	0.0152	0.0085	0.0886	0.0171	0.0059	0.004	0.0043	0.1028	0.0898	0.0062	0.0086	0.0089	0.0256	0.0081	0.0115	0.1636
4	rs207311	19075878	1.23	0.19861485684188	3.23	0.286575202599778	0.114367763770029	0.112824518922755	0.1347	0.0705	0.0064	0.0025	0.0183	0.0037	0.0034	0.0217	0.1517	0.0153	0.0155	0.0087	0.0903	0.0178	0.006	0.0041	0.0044	0.1029	0.0885	0.0063	0.0083	0.0089	0.0258	0.0075	0.0118	0.1622
4	rs7696128	19088386	1.23	0.19861485684188	3.23	0.286575202599778	0.0856990991584789	0.0582409414677348	0.1347	0.0703	0.0064	0.0024	0.0189	0.0035	0.0034	0.0213	0.1521	0.0153	0.0156	0.0083	0.0908	0.018	0.0061	0.0041	0.0044	0.1028	0.088	0.0065	0.0083	0.0089	0.0259	0.0077	0.012	0.1614
4	rs73803307	19089907	1.23	0.19861485684188	3.23	0.286575202599778	0.0852325757729612	0.0431930576895719	0.1345	0.0703	0.0064	0.0023	0.0189	0.0035	0.0033	0.0212	0.1532	0.0153	0.0156	0.0083	0.0905	0.0181	0.006	0.004	0.0044	0.1038	0.087	0.0065	0.0083	0.0089	0.0259	0.0077	0.012	0.1609
4	rs207304	19092933	1.23	0.19861485684188	3.23	0.286575202599778	0.0803644275292041	0.0324036979654317	0.1345	0.0702	0.0063	0.0022	0.0192	0.0034	0.0033	0.0211	0.1537	0.0153	0.0158	0.0084	0.0904	0.0184	0.0061	0.0039	0.0044	0.1032	0.0869	0.0066	0.0083	0.009	0.0263	0.0076	0.0121	0.1604
4	rs16898064	19093088	1.23	0.19861485684188	3.23	0.286575202599778	0.0768493082935471	0.0303291330216578	0.1345	0.0702	0.0063	0.0022	0.0192	0.0034	0.0033	0.0211	0.1537	0.0153	0.0158	0.0084	0.0904	0.0184	0.0061	0.0039	0.0044	0.1032	0.0869	0.0066	0.0083	0.009	0.0263	0.0076	0.0121	0.1604
4	rs207300	19096163	1.23	0.19861485684188	3.23	0.286575202599778	0.094425089919153	0.0237935319566994	0.1345	0.0704	0.0063	0.0022	0.0192	0.0034	0.0034	0.0211	0.154	0.0154	0.0157	0.0084	0.0901	0.0185	0.0061	0.0039	0.0044	0.1034	0.0867	0.0066	0.0082	0.0089	0.0265	0.0075	0.012	0.1602
4	rs62297895	19097568	1.23	0.19861485684188	3.23	0.286575202599778	0.0875103815403553	0.0150760480584709	0.135	0.0703	0.0062	0.0022	0.0193	0.0034	0.0034	0.021	0.1543	0.0154	0.0158	0.0084	0.0903	0.0184	0.006	0.0039	0.0045	0.1028	0.0869	0.0065	0.0082	0.0088	0.0265	0.0075	0.0119	0.16
4	rs16898069	19097601	1.23	0.19861485684188	3.23	0.286575202599778	0.0877711048960365	0.0157075763400536	0.135	0.0703	0.0062	0.0022	0.0193	0.0034	0.0034	0.021	0.1543	0.0154	0.0158	0.0084	0.0903	0.0184	0.006	0.0039	0.0045	0.1028	0.0869	0.0065	0.0082	0.0088	0.0265	0.0075	0.0119	0.16
4	rs7662287	19105048	1.23	0.19861485684188	3.23	0.286575202599778	0.0940776393373722	0.0185919817495896	0.1357	0.0704	0.0061	0.0022	0.0195	0.0034	0.0035	0.0209	0.1546	0.0153	0.0159	0.0084	0.09	0.0183	0.006	0.0039	0.0045	0.1031	0.0869	0.0064	0.0082	0.0087	0.0265	0.0075	0.0118	0.1595
4	rs71613264	19106749	1.23	0.19861485684188	3.23	0.286575202599778	0.0947484451447188	0.0171939261747321	0.1357	0.0704	0.0061	0.0022	0.0195	0.0034	0.0035	0.0209	0.1546	0.0153	0.0159	0.0084	0.09	0.0183	0.006	0.0038	0.0045	0.1031	0.0869	0.0064	0.0082	0.0087	0.0265	0.0075	0.0118	0.1595
4	rs78770068	19114742	1.23	0.19861485684188	3.22	0.299593947381755	0.109397056243604	0.0234476996623001	0.136	0.0705	0.0061	0.0023	0.0196	0.0034	0.0036	0.0209	0.1547	0.0153	0.0159	0.0085	0.0898	0.0183	0.0059	0.0038	0.0046	0.1034	0.0869	0.0063	0.0082	0.0086	0.0265	0.0073	0.0118	0.1591
4	rs17495401	19120064	1.23	0.19861485684188	3.22	0.299593947381755	0.110079292398465	0.02388036763644	0.136	0.0705	0.0061	0.0023	0.0196	0.0034	0.0036	0.0209	0.1547	0.0153	0.0159	0.0085	0.0898	0.0183	0.0059	0.0038	0.0046	0.1034	0.0869	0.0063	0.0082	0.0086	0.0265	0.0073	0.0118	0.1591
4	rs79079471	19127752	1.23	0.19861485684188	3.22	0.299593947381755	0.133304357140827	0.0318542192161454	0.1359	0.0706	0.0061	0.0023	0.0196	0.0034	0.0036	0.0208	0.1555	0.0154	0.0158	0.0085	0.0897	0.0183	0.0059	0.0038	0.0047	0.1035	0.0868	0.0063	0.0082	0.0085	0.0265	0.0073	0.0117	0.1588
4	rs77074933	19131940	1.23	0.19861485684188	3.22	0.299593947381755	0.132874549474958	0.0309644597108265	0.1359	0.0706	0.0061	0.0023	0.0196	0.0034	0.0036	0.0208	0.1555	0.0154	0.0158	0.0085	0.0897	0.0183	0.0059	0.0038	0.0047	0.1035	0.0868	0.0063	0.0082	0.0085	0.0265	0.0073	0.0117	0.1588
4	rs77335016	19143130	1.23	0.19861485684188	3.22	0.299593947381755	0.142236149132915	0.0269220242228822	0.1358	0.0706	0.006	0.0023	0.0196	0.0033	0.0036	0.0208	0.156	0.0154	0.0158	0.0085	0.0896	0.0184	0.0058	0.0038	0.0047	0.1035	0.0867	0.0063	0.0081	0.0085	0.0265	0.0074	0.0116	0.1586
4	rs116521382	19143641	1.23	0.19861485684188	3.22	0.299593947381755	0.142715875965701	0.027106308487739	0.1358	0.0705	0.006	0.0023	0.0197	0.0033	0.0036	0.0208	0.156	0.0154	0.0158	0.0085	0.0896	0.0184	0.0058	0.0038	0.0047	0.1036	0.0867	0.0063	0.0081	0.0085	0.0265	0.0074	0.0115	0.1586
4	rs10939832	19145110	1.23	0.19861485684188	3.21	0.313017210102667	0.152147133270647	0.0269220242228822	0.1358	0.0705	0.006	0.0023	0.0197	0.0033	0.0036	0.0208	0.1562	0.0154	0.0158	0.0085	0.0896	0.0184	0.0058	0.0037	0.0047	0.1036	0.0867	0.0063	0.0081	0.0085	0.0265	0.0074	0.0115	0.1586
4	rs16898102	19162459	1.23	0.19861485684188	3.2	0.326850259155197	0.157489046929518	0.0339242677573713	0.1358	0.0705	0.006	0.0024	0.0197	0.0033	0.0036	0.0208	0.1566	0.0154	0.0158	0.0085	0.0893	0.0184	0.0058	0.0037	0.0047	0.1038	0.0866	0.0062	0.008	0.0084	0.0266	0.0074	0.0114	0.1586
4	rs16898105	19166450	1.23	0.19861485684188	3.2	0.326850259155197	0.151416565783713	0.0237501707226103	0.1358	0.0705	0.006	0.0024	0.0197	0.0032	0.0036	0.0208	0.1566	0.0154	0.0158	0.0085	0.0892	0.0185	0.0058	0.0037	0.0047	0.1038	0.0866	0.0062	0.008	0.0084	0.0266	0.0074	0.0114	0.1587
4	rs62297928	19171165	1.23	0.19861485684188	3.2	0.326850259155197	0.149961673147355	0.0230188137595001	0.1358	0.0706	0.006	0.0024	0.0197	0.0032	0.0036	0.0208	0.1567	0.0154	0.0158	0.0085	0.0891	0.0185	0.0057	0.0037	0.0047	0.1039	0.0865	0.0062	0.0079	0.0084	0.0266	0.0073	0.0114	0.1587
4	rs79790295	19193248	1.23	0.19861485684188	3.19	0.341098255896361	0.154686928669481	0.021713409974373	0.1358	0.0706	0.006	0.0024	0.0197	0.0032	0.0036	0.0208	0.1567	0.0154	0.0158	0.0085	0.089	0.0186	0.0057	0.0037	0.0047	0.1039	0.0865	0.0062	0.0079	0.0083	0.0267	0.0073	0.0113	0.1588
4	rs73236420	19202343	1.23	0.19861485684188	3.19	0.341098255896361	0.150853461643737	0.0132589918451705	0.1358	0.0706	0.006	0.0024	0.0197	0.0032	0.0035	0.0208	0.1568	0.0154	0.0158	0.0085	0.089	0.0187	0.0057	0.0036	0.0047	0.104	0.0865	0.0062	0.0079	0.0083	0.0266	0.0073	0.0113	0.159
4	rs17496847	19203742	1.23	0.19861485684188	3.19	0.341098255896361	0.147076844820644	0.0114681610084472	0.1358	0.0706	0.006	0.0024	0.0198	0.0032	0.0035	0.0208	0.1568	0.0154	0.0158	0.0085	0.0889	0.0187	0.0057	0.0036	0.0047	0.104	0.0865	0.0062	0.0079	0.0083	0.0266	0.0073	0.0113	0.159
4	rs75193399	19224867	1.23	0.19861485684188	3.19	0.341098255896361	0.198593799107669	0.00324493877663223	0.1361	0.0702	0.006	0.0023	0.0201	0.0031	0.0035	0.0208	0.1569	0.0155	0.0158	0.0084	0.0887	0.0193	0.0056	0.0033	0.0046	0.1049	0.0863	0.0062	0.0078	0.0083	0.0268	0.0072	0.0112	0.1584
4	rs75138976	19225971	1.23	0.19861485684188	3.18	0.355766254763284	0.20426717799678	0.00335472015354294	0.1362	0.0701	0.006	0.0023	0.0202	0.003	0.0035	0.0208	0.157	0.0155	0.0158	0.0084	0.0886	0.0193	0.0056	0.0033	0.0046	0.105	0.0863	0.0062	0.0077	0.0083	0.0268	0.0071	0.0112	0.1583
4	rs17563127	19236173	1.23	0.19861485684188	3.17	0.370859203571921	0.283009131396107	0.00111710721137986	0.1369	0.0695	0.006	0.0023	0.0208	0.0029	0.0035	0.0207	0.1576	0.0156	0.0158	0.0084	0.0884	0.0193	0.0053	0.003	0.0046	0.1059	0.0863	0.0062	0.0076	0.0082	0.0271	0.007	0.0111	0.1573
4	rs414289	19253659	1.23	0.19861485684188	3.18	0.355766254763284	0.330876194369195	0.00215523711667559	0.1371	0.0694	0.006	0.0023	0.0209	0.0028	0.0035	0.0206	0.1577	0.0156	0.0158	0.0084	0.0884	0.0194	0.0053	0.0029	0.0045	0.1061	0.0864	0.0062	0.0076	0.0082	0.0272	0.007	0.011	0.1571
4	rs76692703	19256465	1.23	0.19861485684188	3.18	0.355766254763284	0.331132610314715	0.00216766981496558	0.1371	0.0694	0.006	0.0023	0.0209	0.0028	0.0035	0.0206	0.1577	0.0156	0.0158	0.0084	0.0884	0.0194	0.0053	0.0029	0.0045	0.1061	0.0864	0.0062	0.0076	0.0082	0.0272	0.007	0.011	0.1571
4	rs35537262	19269407	1.23	0.19861485684188	3.18	0.355766254763284	0.348231800065159	0.00146095129286552	0.1371	0.0693	0.0059	0.0023	0.0209	0.0028	0.0035	0.0206	0.1578	0.0156	0.0158	0.0084	0.0884	0.0195	0.0052	0.0029	0.0045	0.1062	0.0865	0.0062	0.0077	0.0082	0.0271	0.0069	0.011	0.1569
4	rs34646754	19270505	1.23	0.19861485684188	3.18	0.355766254763284	0.349654880760676	0.00160466435106869	0.1371	0.0693	0.0059	0.0023	0.0209	0.0028	0.0035	0.0206	0.1578	0.0156	0.0158	0.0084	0.0884	0.0195	0.0052	0.0029	0.0045	0.1062	0.0865	0.0062	0.0077	0.0082	0.0271	0.0069	0.011	0.1569
4	rs112122606	19277771	1.23	0.19861485684188	3.18	0.355766254763284	0.332878984254634	0.000929210902215048	0.1372	0.0693	0.0059	0.0022	0.0209	0.0028	0.0035	0.0205	0.158	0.0156	0.0158	0.0084	0.0883	0.0195	0.0052	0.0029	0.0045	0.1062	0.0867	0.0062	0.0077	0.0082	0.0271	0.0069	0.011	0.1569
4	rs73237827	19287497	1.23	0.19861485684188	3.18	0.355766254763284	0.316281769281929	0.0011343739787634	0.1372	0.0693	0.0059	0.0022	0.021	0.0028	0.0035	0.0205	0.158	0.0156	0.0158	0.0085	0.0882	0.0195	0.0052	0.0028	0.0044	0.1062	0.0869	0.0062	0.0077	0.0082	0.0271	0.0069	0.011	0.1569
4	rs114078299	19296293	1.23	0.19861485684188	3.18	0.355766254763284	0.309163541728761	0.0011343739787634	0.1372	0.0693	0.0059	0.0022	0.021	0.0028	0.0035	0.0204	0.1581	0.0156	0.0158	0.0085	0.0882	0.0195	0.0052	0.0028	0.0044	0.1063	0.0869	0.0062	0.0077	0.0082	0.0271	0.0069	0.011	0.1568
4	rs113704582	19300573	1.23	0.19861485684188	3.18	0.355766254763284	0.302913418504416	0.00175595068060187	0.1372	0.0692	0.0059	0.0022	0.0211	0.0027	0.0036	0.0203	0.1583	0.0155	0.0158	0.0085	0.088	0.0195	0.0051	0.0027	0.0042	0.1063	0.0874	0.0062	0.0077	0.0081	0.0271	0.0069	0.0109	0.1568
4	rs16898193	19300647	1.23	0.19861485684188	3.18	0.355766254763284	0.310798631760241	0.0023329023023404	0.1372	0.0692	0.0059	0.0022	0.0211	0.0027	0.0036	0.0203	0.1583	0.0155	0.0159	0.0085	0.088	0.0195	0.0051	0.0027	0.0042	0.1063	0.0874	0.0062	0.0077	0.0081	0.0271	0.0069	0.0109	0.1568
4	rs116783529	19302670	1.24	0.175701215111077	3.18	0.355766254763284	0.315981387623825	0.00183445218690817	0.1371	0.0692	0.0059	0.0022	0.0212	0.0027	0.0035	0.0203	0.1584	0.0155	0.0158	0.0085	0.0881	0.0196	0.0051	0.0027	0.0042	0.1064	0.0873	0.0062	0.0077	0.0081	0.0271	0.0069	0.0109	0.1568
4	rs76826184	19307060	1.24	0.175701215111077	3.18	0.355766254763284	0.333856983226271	0.00173387242126278	0.1371	0.0692	0.0059	0.0022	0.0213	0.0026	0.0035	0.0203	0.1585	0.0155	0.0157	0.0084	0.0881	0.0197	0.0051	0.0027	0.0041	0.1066	0.0873	0.0061	0.0077	0.0081	0.0271	0.0069	0.0108	0.1568
4	rs62296416	19331621	1.24	0.175701215111077	3.17	0.370859203571921	0.285991491283229	0.00246457724321632	0.1371	0.0693	0.0058	0.0021	0.0213	0.0025	0.0034	0.0203	0.1585	0.0155	0.0157	0.0081	0.0883	0.0196	0.0049	0.0026	0.0039	0.1072	0.0875	0.0062	0.0078	0.0082	0.027	0.0069	0.0107	0.157
4	rs62296417	19334303	1.24	0.175701215111077	3.17	0.370859203571921	0.253932007578617	0.00251836436926617	0.1371	0.0693	0.0058	0.002	0.0214	0.0025	0.0034	0.0203	0.1585	0.0155	0.0157	0.0081	0.0884	0.0196	0.0049	0.0026	0.0038	0.1072	0.0875	0.0062	0.0078	0.0082	0.027	0.0069	0.0107	0.157
4	rs62296440	19342885	1.24	0.175701215111077	3.17	0.370859203571921	0.255447998215426	0.00243792329716486	0.1371	0.0694	0.0058	0.002	0.0214	0.0025	0.0034	0.0203	0.1585	0.0155	0.0156	0.0081	0.0884	0.0196	0.0049	0.0026	0.0037	0.1073	0.0875	0.0062	0.0078	0.0082	0.027	0.0069	0.0107	0.157
4	rs78532395	19348785	1.24	0.175701215111077	3.17	0.370859203571921	0.25558199865393	0.00255912447907442	0.1371	0.0694	0.0057	0.002	0.0214	0.0025	0.0034	0.0203	0.1585	0.0155	0.0156	0.0081	0.0884	0.0196	0.0049	0.0026	0.0037	0.1073	0.0875	0.0062	0.0078	0.0082	0.027	0.0069	0.0107	0.157
4	rs79876795	19357139	1.24	0.175701215111077	3.17	0.370859203571921	0.248532865407634	0.00257279121012251	0.1371	0.0694	0.0057	0.002	0.0214	0.0025	0.0034	0.0203	0.1584	0.0155	0.0156	0.0081	0.0885	0.0195	0.0049	0.0026	0.0037	0.1073	0.0875	0.0062	0.0078	0.0082	0.0271	0.0069	0.0107	0.1571
4	rs73237863	19375573	1.24	0.175701215111077	3.17	0.370859203571921	0.247127215346511	0.00303133427273148	0.1371	0.0694	0.0057	0.002	0.0214	0.0024	0.0033	0.0203	0.1584	0.0154	0.0157	0.008	0.0885	0.0195	0.0049	0.0026	0.0037	0.1074	0.0875	0.0062	0.0078	0.0082	0.0271	0.0069	0.0107	0.1571
4	rs115137756	19378787	1.24	0.175701215111077	3.17	0.370859203571921	0.248708879175095	0.00324493877663223	0.1371	0.0694	0.0057	0.002	0.0214	0.0024	0.0033	0.0203	0.1584	0.0154	0.0157	0.008	0.0885	0.0195	0.0049	0.0026	0.0037	0.1074	0.0875	0.0062	0.0078	0.0082	0.0271	0.0069	0.0107	0.1572
4	rs76691119	19380575	1.24	0.175701215111077	3.17	0.370859203571921	0.248532865407634	0.0036461613780984	0.1371	0.0694	0.0057	0.002	0.0214	0.0024	0.0033	0.0203	0.1584	0.0154	0.0157	0.008	0.0885	0.0195	0.0049	0.0026	0.0037	0.1074	0.0875	0.0062	0.0078	0.0082	0.0271	0.0069	0.0107	0.1572
4	rs79910679	19381041	1.24	0.175701215111077	3.17	0.370859203571921	0.248620863750644	0.00369601782297999	0.1371	0.0694	0.0057	0.002	0.0214	0.0024	0.0033	0.0203	0.1584	0.0154	0.0157	0.008	0.0885	0.0195	0.0049	0.0026	0.0037	0.1074	0.0875	0.0062	0.0078	0.0082	0.0271	0.0069	0.0107	0.1572
4	rs2874685	19382446	1.24	0.175701215111077	3.18	0.355766254763284	0.248532865407634	0.00367935822891247	0.1371	0.0694	0.0057	0.002	0.0214	0.0024	0.0033	0.0203	0.1584	0.0154	0.0157	0.008	0.0885	0.0195	0.0049	0.0026	0.0037	0.1074	0.0875	0.0062	0.0078	0.0082	0.0271	0.0069	0.0107	0.1572
4	rs7686440	19394471	1.24	0.175701215111077	3.18	0.355766254763284	0.246995659915734	0.0061670571561986	0.137	0.0694	0.0058	0.002	0.0213	0.0024	0.0032	0.0202	0.1583	0.0153	0.0157	0.0081	0.0885	0.0196	0.0049	0.0026	0.0037	0.1075	0.0876	0.0063	0.0079	0.0082	0.0271	0.0069	0.0107	0.1574
4	rs71605362	19395064	1.24	0.175701215111077	3.18	0.355766254763284	0.246207134853371	0.00599286103190546	0.137	0.0694	0.0058	0.002	0.0213	0.0024	0.0032	0.0202	0.1583	0.0153	0.0157	0.0081	0.0885	0.0196	0.0049	0.0026	0.0037	0.1075	0.0876	0.0063	0.0079	0.0082	0.0271	0.0069	0.0107	0.1574
4	rs74455565	19405887	1.24	0.175701215111077	3.18	0.355766254763284	0.239086607283448	0.00534277386279771	0.137	0.0694	0.0058	0.002	0.0213	0.0024	0.0032	0.0202	0.1583	0.0153	0.0157	0.0081	0.0885	0.0196	0.0049	0.0025	0.0037	0.1075	0.0876	0.0063	0.0079	0.0082	0.0271	0.0069	0.0107	0.1574
4	rs114411884	19417956	1.24	0.175701215111077	3.18	0.355766254763284	0.227572826268387	0.00691351421345186	0.1369	0.0695	0.0058	0.0019	0.0214	0.0024	0.0031	0.0203	0.1583	0.0153	0.0157	0.0081	0.0884	0.0196	0.0049	0.0025	0.0035	0.1077	0.0875	0.0063	0.0078	0.0081	0.027	0.007	0.0107	0.1575
4	rs34769723	19418789	1.24	0.175701215111077	3.18	0.355766254763284	0.228958029799013	0.00729159452439102	0.1369	0.0695	0.0059	0.0019	0.0214	0.0024	0.0031	0.0203	0.1583	0.0153	0.0157	0.0081	0.0884	0.0196	0.0049	0.0025	0.0035	0.1077	0.0875	0.0063	0.0078	0.0081	0.027	0.007	0.0107	0.1575
4	rs4411989	19441500	1.24	0.175701215111077	3.18	0.355766254763284	0.221583035396003	0.00875048868656048	0.1369	0.0696	0.0059	0.0019	0.0214	0.0024	0.0031	0.0202	0.1582	0.0153	0.0157	0.0081	0.0884	0.0196	0.0049	0.0025	0.0035	0.1078	0.0874	0.0063	0.0078	0.0081	0.027	0.007	0.0107	0.1576
4	rs114401774	19443957	1.24	0.175701215111077	3.18	0.355766254763284	0.221541751165719	0.00854103871621972	0.1369	0.0696	0.0059	0.0019	0.0214	0.0024	0.0031	0.0202	0.1582	0.0153	0.0157	0.0081	0.0884	0.0196	0.0049	0.0025	0.0035	0.1078	0.0874	0.0063	0.0078	0.0081	0.027	0.007	0.0107	0.1576
4	rs4364261	19474646	1.24	0.175701215111077	3.18	0.355766254763284	0.214869904849349	0.0102328840431943	0.1369	0.0697	0.0059	0.0019	0.0214	0.0023	0.0031	0.0203	0.1581	0.0153	0.0157	0.0082	0.0882	0.0196	0.005	0.0025	0.0034	0.1079	0.0873	0.0063	0.0078	0.0081	0.027	0.0071	0.0107	0.1578
4	rs10012861	19477412	1.24	0.175701215111077	3.18	0.355766254763284	0.223445274512649	0.0135208170880892	0.1369	0.0697	0.0059	0.0019	0.0214	0.0023	0.0031	0.0204	0.1581	0.0153	0.0157	0.0083	0.0882	0.0196	0.005	0.0025	0.0033	0.1079	0.0873	0.0063	0.0078	0.0081	0.0269	0.0072	0.0107	0.1578
4	rs73249328	19486781	1.24	0.175701215111077	3.21	0.313017210102667	0.231234807930608	0.0125839499693849	0.1368	0.0697	0.0059	0.0019	0.0215	0.0023	0.0031	0.0204	0.158	0.0154	0.0157	0.0083	0.0882	0.0196	0.005	0.0025	0.0033	0.1079	0.0872	0.0062	0.0078	0.0081	0.027	0.0072	0.0107	0.1576
4	rs114540584	19505610	1.24	0.175701215111077	3.24	0.273955600409011	0.274673406096065	0.0174916657731638	0.1366	0.0698	0.0059	0.0019	0.0215	0.0023	0.0031	0.0204	0.158	0.0155	0.0157	0.0085	0.0881	0.0196	0.0051	0.0025	0.0033	0.1079	0.087	0.0063	0.0078	0.0081	0.027	0.0073	0.0106	0.1573
4	rs6847999	19508722	1.24	0.175701215111077	3.21	0.313017210102667	0.278075781940445	0.0170091156843629	0.1366	0.0698	0.0059	0.0019	0.0215	0.0023	0.0031	0.0204	0.158	0.0155	0.0157	0.0085	0.0882	0.0196	0.0051	0.0025	0.0033	0.1079	0.087	0.0063	0.0078	0.0081	0.027	0.0073	0.0106	0.1573
4	rs116666496	19510607	1.24	0.175701215111077	3.21	0.313017210102667	0.269359288970946	0.0145596199269337	0.1366	0.0698	0.0059	0.0019	0.0216	0.0023	0.0031	0.0204	0.158	0.0155	0.0157	0.0085	0.0881	0.0196	0.0051	0.0025	0.0033	0.1079	0.087	0.0063	0.0078	0.0081	0.027	0.0073	0.0106	0.1573
4	rs10019867	19524644	1.24	0.175701215111077	3.21	0.313017210102667	0.270141322395751	0.0136857626381835	0.1366	0.0698	0.0059	0.0019	0.0216	0.0023	0.0031	0.0204	0.158	0.0155	0.0158	0.0085	0.0881	0.0196	0.0051	0.0025	0.0033	0.1079	0.0869	0.0063	0.0078	0.0081	0.027	0.0073	0.0106	0.1573
4	rs112069819	19543776	1.24	0.175701215111077	3.21	0.313017210102667	0.25966489788462	0.0104626369415013	0.1367	0.0698	0.006	0.0019	0.0216	0.0023	0.0031	0.0204	0.1579	0.0155	0.0158	0.0085	0.0881	0.0197	0.0051	0.0025	0.0033	0.108	0.0868	0.0063	0.0078	0.0082	0.027	0.0073	0.0107	0.1572
4	rs62298820	19566078	1.25	0.154769873779188	3.21	0.313017210102667	0.265741227007854	0.0108121575669651	0.1368	0.0698	0.006	0.0019	0.0217	0.0024	0.003	0.0204	0.1578	0.0155	0.0158	0.0085	0.088	0.0197	0.0051	0.0026	0.0033	0.1081	0.0864	0.0063	0.0078	0.0082	0.027	0.0074	0.0107	0.1572
4	rs116263838	19569606	1.25	0.154769873779188	3.21	0.313017210102667	0.263828492039423	0.0106075576292017	0.1368	0.0698	0.006	0.0019	0.0217	0.0024	0.003	0.0204	0.1577	0.0155	0.0158	0.0085	0.088	0.0197	0.0051	0.0026	0.0033	0.1081	0.0864	0.0063	0.0078	0.0082	0.027	0.0074	0.0107	0.1572
4	rs1488834	19587611	1.25	0.154769873779188	3.22	0.299593947381755	0.270740175076947	0.0113474251115224	0.1369	0.0698	0.006	0.0019	0.0217	0.0024	0.0031	0.0204	0.1577	0.0156	0.0158	0.0085	0.088	0.0197	0.0051	0.0026	0.0033	0.108	0.0863	0.0063	0.0078	0.0082	0.0271	0.0074	0.0107	0.1571
4	rs116031987	19587685	1.25	0.154769873779188	3.22	0.299593947381755	0.265330724269289	0.00978121619572833	0.1369	0.0698	0.006	0.0019	0.0217	0.0024	0.0031	0.0204	0.1577	0.0156	0.0158	0.0085	0.088	0.0197	0.0051	0.0026	0.0033	0.108	0.0863	0.0063	0.0078	0.0082	0.0271	0.0074	0.0107	0.1571
4	rs115590832	19595129	1.25	0.154769873779188	3.22	0.299593947381755	0.273606098786806	0.00975333429757288	0.1369	0.0698	0.006	0.002	0.0219	0.0023	0.0031	0.0205	0.1574	0.0156	0.0158	0.0086	0.0879	0.0197	0.0052	0.0026	0.0033	0.1082	0.0862	0.0062	0.0079	0.0083	0.0271	0.0075	0.0108	0.1565
4	rs3846381	19600209	1.25	0.154769873779188	3.22	0.299593947381755	0.285706735478211	0.0110187519350854	0.137	0.0699	0.006	0.002	0.022	0.0023	0.0031	0.0205	0.1574	0.0156	0.0158	0.0086	0.0879	0.0197	0.0052	0.0026	0.0033	0.1082	0.0862	0.0062	0.0078	0.0083	0.0271	0.0076	0.0109	0.1564
4	rs73251251	19602663	1.25	0.154769873779188	3.22	0.299593947381755	0.282773153734686	0.00983710265062258	0.137	0.0699	0.006	0.002	0.022	0.0023	0.0031	0.0205	0.1573	0.0156	0.0158	0.0086	0.0879	0.0197	0.0052	0.0026	0.0033	0.1082	0.0861	0.0062	0.0078	0.0083	0.0271	0.0076	0.0109	0.1564
4	rs67434403	19609576	1.25	0.154769873779188	3.22	0.299593947381755	0.276768094757621	0.00915028632356226	0.137	0.0699	0.006	0.002	0.022	0.0023	0.0031	0.0205	0.1573	0.0156	0.0158	0.0086	0.0879	0.0197	0.0052	0.0026	0.0033	0.1083	0.0861	0.0062	0.0078	0.0083	0.0271	0.0076	0.0109	0.1564
4	rs114389307	19625289	1.25	0.154769873779188	3.23	0.286575202599778	0.273328039337214	0.00888272903441235	0.137	0.0699	0.006	0.002	0.022	0.0023	0.0031	0.0204	0.1573	0.0156	0.0158	0.0086	0.0879	0.0197	0.0052	0.0026	0.0033	0.1083	0.0861	0.0062	0.0078	0.0083	0.0271	0.0076	0.0109	0.1564
4	rs115179754	19664931	1.25	0.154769873779188	3.23	0.286575202599778	0.245026943378513	0.0156367713903019	0.137	0.0699	0.0059	0.002	0.0221	0.0023	0.003	0.0204	0.1566	0.0156	0.0157	0.0087	0.0882	0.0196	0.0052	0.0027	0.0031	0.1086	0.0855	0.0062	0.0079	0.0084	0.0273	0.0078	0.0112	0.1561
4	rs4496580	19669377	1.25	0.154769873779188	3.23	0.286575202599778	0.250649539237563	0.0170091156843629	0.137	0.0698	0.0059	0.002	0.0221	0.0023	0.003	0.0204	0.1566	0.0156	0.0157	0.0087	0.0882	0.0196	0.0052	0.0027	0.0031	0.1087	0.0855	0.0062	0.0079	0.0084	0.0273	0.0079	0.0112	0.1561
4	rs74836092	19688923	1.25	0.154769873779188	3.23	0.286575202599778	0.245988345814888	0.015566125073481	0.1371	0.0698	0.0059	0.002	0.0221	0.0023	0.003	0.0204	0.1565	0.0156	0.0157	0.0087	0.0883	0.0196	0.0053	0.0027	0.0031	0.1086	0.0855	0.0062	0.0079	0.0084	0.0274	0.0079	0.0112	0.156
4	rs10516337	19691771	1.25	0.154769873779188	3.23	0.286575202599778	0.248708879175095	0.0151107951997655	0.1371	0.0698	0.0059	0.002	0.0221	0.0023	0.003	0.0203	0.1565	0.0156	0.0157	0.0087	0.0883	0.0196	0.0053	0.0028	0.0031	0.1086	0.0855	0.0062	0.0079	0.0084	0.0274	0.0079	0.0112	0.156
4	rs80115787	19711675	1.25	0.154769873779188	3.23	0.286575202599778	0.242893074592581	0.0144234210990915	0.1373	0.0698	0.0059	0.002	0.022	0.0023	0.003	0.0203	0.1565	0.0156	0.0157	0.0087	0.0882	0.0196	0.0053	0.0028	0.0031	0.1086	0.0853	0.0063	0.0079	0.0084	0.0274	0.008	0.0112	0.1559
4	rs17511721	19716618	1.25	0.154769873779188	3.23	0.286575202599778	0.241635009787992	0.01361966405766	0.1374	0.0698	0.0059	0.002	0.022	0.0023	0.003	0.0203	0.1564	0.0156	0.0157	0.0088	0.0883	0.0196	0.0053	0.0028	0.0031	0.1086	0.0853	0.0063	0.0079	0.0084	0.0274	0.0079	0.0112	0.1559
4	rs4696937	19724641	1.25	0.154769873779188	3.23	0.286575202599778	0.233524095228918	0.0163519484473983	0.1376	0.0698	0.0059	0.002	0.022	0.0023	0.0029	0.0203	0.1564	0.0155	0.0157	0.0088	0.0882	0.0196	0.0053	0.0028	0.0032	0.1086	0.0852	0.0063	0.0079	0.0084	0.0274	0.0079	0.0113	0.1558
4	rs11935839	19727949	1.25	0.154769873779188	3.23	0.286575202599778	0.237796524611846	0.0153902037302699	0.1376	0.0698	0.0058	0.002	0.022	0.0023	0.0029	0.0203	0.1565	0.0155	0.0157	0.0088	0.0882	0.0196	0.0054	0.0028	0.0032	0.1086	0.0852	0.0062	0.0079	0.0084	0.0274	0.0079	0.0113	0.1558
4	rs73234383	19732175	1.25	0.154769873779188	3.23	0.286575202599778	0.228034041345297	0.0132915793851038	0.1376	0.0698	0.0058	0.002	0.022	0.0023	0.0029	0.0203	0.1564	0.0155	0.0157	0.0088	0.0882	0.0196	0.0054	0.0028	0.0032	0.1086	0.0852	0.0062	0.0079	0.0084	0.0274	0.0079	0.0113	0.1558
4	rs7675318	19738832	1.25	0.154769873779188	3.23	0.286575202599778	0.220923003595672	0.0131614704382217	0.1376	0.0698	0.0058	0.002	0.022	0.0023	0.0029	0.0204	0.1564	0.0156	0.0157	0.0088	0.0882	0.0194	0.0054	0.0028	0.0032	0.1087	0.0851	0.0062	0.0079	0.0085	0.0272	0.008	0.0113	0.1558
4	rs75853733	19743751	1.25	0.154769873779188	3.25	0.261729658797372	0.205017303981157	0.014868401034638	0.1377	0.0698	0.0061	0.0019	0.022	0.0023	0.0029	0.0208	0.1556	0.0156	0.0158	0.0089	0.0883	0.0195	0.0055	0.0029	0.0032	0.1089	0.0849	0.0063	0.008	0.0086	0.0271	0.0077	0.0115	0.1552
4	rs79797231	19745946	1.25	0.154769873779188	3.25	0.261729658797372	0.20608594928931	0.0148339325755074	0.1377	0.0698	0.0061	0.0019	0.022	0.0023	0.0029	0.0208	0.1556	0.0156	0.0158	0.0089	0.0883	0.0195	0.0055	0.0029	0.0032	0.1089	0.0849	0.0063	0.008	0.0086	0.0271	0.0077	0.0115	0.1552
4	rs62295136	19752087	1.25	0.154769873779188	3.25	0.261729658797372	0.210512273663319	0.015566125073481	0.1377	0.0698	0.0061	0.0019	0.022	0.0023	0.0029	0.0208	0.1556	0.0156	0.0158	0.0089	0.0883	0.0195	0.0055	0.0029	0.0032	0.1089	0.0849	0.0063	0.008	0.0086	0.0271	0.0077	0.0115	0.1552
4	rs4552457	19805731	1.25	0.154769873779188	3.25	0.261729658797372	0.192248205875249	0.0134551197944584	0.1377	0.0699	0.0062	0.002	0.022	0.0024	0.0029	0.0208	0.1552	0.0156	0.0157	0.009	0.0883	0.0195	0.0056	0.003	0.0032	0.1089	0.085	0.0063	0.0081	0.0086	0.0271	0.0077	0.0114	0.155
4	rs74484845	19808336	1.25	0.154769873779188	3.25	0.261729658797372	0.191372997960921	0.0132264445026222	0.1377	0.0699	0.0062	0.002	0.022	0.0024	0.0029	0.0208	0.1552	0.0156	0.0157	0.009	0.0883	0.0195	0.0056	0.003	0.0032	0.1089	0.085	0.0063	0.0081	0.0086	0.0271	0.0077	0.0114	0.155
4	rs115687862	19811821	1.25	0.154769873779188	3.25	0.261729658797372	0.185758480162958	0.0126156918882927	0.1378	0.07	0.0062	0.002	0.0219	0.0024	0.0029	0.0208	0.155	0.0157	0.0157	0.009	0.0883	0.0194	0.0056	0.003	0.0033	0.109	0.085	0.0064	0.0081	0.0086	0.0271	0.0077	0.0114	0.1549
4	rs28593119	19814683	1.25	0.154769873779188	3.25	0.261729658797372	0.174240323729217	0.0116199937661145	0.1378	0.0703	0.0063	0.0021	0.0219	0.0025	0.003	0.0207	0.1542	0.0157	0.0157	0.0091	0.0883	0.0193	0.0058	0.0032	0.0033	0.1091	0.0852	0.0064	0.0082	0.0086	0.027	0.0076	0.0114	0.1546
4	rs11947082	19823407	1.26	0.135727966888585	3.25	0.261729658797372	0.151151420832788	0.01948795674029	0.1387	0.0706	0.0066	0.0021	0.0221	0.0025	0.0031	0.0205	0.1528	0.0158	0.0157	0.0091	0.0873	0.019	0.0063	0.0035	0.0034	0.108	0.0852	0.0071	0.0081	0.0088	0.0271	0.0078	0.0111	0.1548
4	rs12511509	19828770	1.26	0.135727966888585	3.25	0.261729658797372	0.157489046929518	0.0159566419469224	0.1389	0.0707	0.0066	0.0021	0.0221	0.0025	0.0032	0.0205	0.1529	0.0158	0.0157	0.009	0.087	0.0189	0.0063	0.0035	0.0035	0.1076	0.0853	0.0073	0.0081	0.0087	0.0271	0.0078	0.0111	0.1548
4	rs4488936	19839725	1.26	0.135727966888585	3.25	0.261729658797372	0.184379124325355	0.0180566899876586	0.139	0.071	0.0067	0.0021	0.0224	0.0026	0.0033	0.0204	0.1528	0.0158	0.0156	0.0089	0.0867	0.0189	0.0064	0.0037	0.0035	0.1074	0.0854	0.0075	0.0081	0.0087	0.027	0.008	0.011	0.1545
4	rs4516715	19847106	1.26	0.135727966888585	3.22	0.299593947381755	0.204701271789533	0.0167520334009652	0.1389	0.071	0.0067	0.002	0.0225	0.0026	0.0032	0.0205	0.1524	0.0157	0.0156	0.0088	0.0869	0.0188	0.0064	0.0038	0.0034	0.1071	0.0858	0.0078	0.0081	0.0086	0.0267	0.008	0.0109	0.1546
4	rs56004606	19849441	1.26	0.135727966888585	3.22	0.299593947381755	0.22464999528322	0.0171568854544644	0.139	0.0712	0.0067	0.002	0.0226	0.0026	0.0032	0.0205	0.1523	0.0157	0.0156	0.0088	0.0868	0.0188	0.0064	0.0038	0.0034	0.1071	0.0858	0.0078	0.0081	0.0086	0.0266	0.008	0.0109	0.1544
4	rs76631378	19850887	1.26	0.135727966888585	3.21	0.313017210102667	0.222782147923609	0.0141529409142537	0.1389	0.0712	0.0067	0.002	0.0226	0.0026	0.0033	0.0205	0.1523	0.0158	0.0156	0.0088	0.0867	0.0188	0.0064	0.0038	0.0034	0.1071	0.0858	0.0078	0.0081	0.0086	0.0267	0.008	0.0109	0.1544
4	rs12649350	19857997	1.26	0.135727966888585	3.21	0.313017210102667	0.213209705156163	0.0107828068519291	0.1389	0.0714	0.0066	0.002	0.0226	0.0027	0.0033	0.0205	0.1522	0.0158	0.0156	0.0088	0.0867	0.0188	0.0064	0.0038	0.0035	0.107	0.0859	0.0078	0.0081	0.0086	0.0267	0.008	0.0109	0.1543
4	rs79116075	19875240	1.26	0.135727966888585	3.21	0.313017210102667	0.199098746581945	0.00805413359388956	0.1389	0.0714	0.0066	0.002	0.0226	0.0027	0.0033	0.0205	0.1521	0.0158	0.0157	0.0088	0.0866	0.0187	0.0064	0.0038	0.0035	0.107	0.0859	0.0079	0.0081	0.0086	0.0268	0.008	0.0109	0.1543
4	rs34009616	19884209	1.26	0.135727966888585	3.21	0.313017210102667	0.215113467841457	0.00882970978596769	0.1389	0.0716	0.0066	0.002	0.0226	0.0027	0.0035	0.0205	0.1519	0.0158	0.0157	0.0086	0.0864	0.0187	0.0064	0.0038	0.0035	0.1069	0.0861	0.0079	0.0081	0.0086	0.0268	0.0081	0.0109	0.1543
4	rs4407501	19902437	1.26	0.135727966888585	3.21	0.313017210102667	0.213735326450841	0.00724375751520087	0.1387	0.0716	0.0066	0.0021	0.0227	0.003	0.0038	0.0205	0.1533	0.0158	0.0157	0.0086	0.0851	0.0183	0.0066	0.0039	0.0037	0.1071	0.0855	0.0082	0.0079	0.0086	0.0268	0.0081	0.0107	0.1543
4	rs115556448	19909836	1.26	0.135727966888585	3.2	0.326850259155197	0.213775788994041	0.00580004494164779	0.1388	0.0717	0.0066	0.0021	0.0227	0.003	0.0039	0.0204	0.1533	0.0158	0.0157	0.0086	0.0849	0.0183	0.0066	0.0039	0.0037	0.1071	0.0855	0.0082	0.0079	0.0085	0.0268	0.0081	0.0107	0.1543
4	rs73238252	19909903	1.26	0.135727966888585	3.2	0.326850259155197	0.212442798273427	0.00590675265888128	0.1388	0.0717	0.0066	0.0021	0.0227	0.003	0.0039	0.0204	0.1533	0.0158	0.0157	0.0086	0.0849	0.0183	0.0066	0.0039	0.0037	0.1071	0.0855	0.0082	0.0079	0.0085	0.0268	0.0081	0.0107	0.1543
4	rs111781320	19913781	1.26	0.135727966888585	3.2	0.326850259155197	0.212967356115863	0.00643330011585636	0.1388	0.0717	0.0066	0.0021	0.0227	0.0031	0.0039	0.0204	0.1533	0.0158	0.0157	0.0086	0.0848	0.0182	0.0066	0.0039	0.0037	0.1071	0.0856	0.0082	0.0079	0.0085	0.0267	0.0081	0.0107	0.1543
4	rs56033260	19930248	1.26	0.135727966888585	3.2	0.326850259155197	0.21329052261302	0.00629943630787076	0.1388	0.0717	0.0066	0.0022	0.0227	0.0031	0.0039	0.0204	0.1533	0.0158	0.0157	0.0087	0.0847	0.0182	0.0066	0.0039	0.0037	0.1071	0.0856	0.0082	0.0078	0.0085	0.0267	0.0081	0.0107	0.1544
4	rs17586630	19934939	1.26	0.135727966888585	3.2	0.326850259155197	0.22836979676206	0.00721990081902487	0.1388	0.0718	0.0066	0.0022	0.0227	0.0031	0.004	0.0204	0.1533	0.0158	0.0157	0.0086	0.0845	0.0182	0.0066	0.0039	0.0037	0.1071	0.0856	0.0081	0.0078	0.0085	0.0267	0.0082	0.0107	0.1544
4	rs16868921	19935516	1.26	0.135727966888585	3.2	0.326850259155197	0.228663808117242	0.00726765541753995	0.1388	0.0718	0.0066	0.0022	0.0227	0.0031	0.004	0.0204	0.1533	0.0158	0.0157	0.0086	0.0845	0.0182	0.0066	0.0039	0.0037	0.1071	0.0856	0.0081	0.0078	0.0085	0.0267	0.0082	0.0107	0.1544
4	rs61790429	19957297	1.26	0.135727966888585	3.19	0.341098255896361	0.193202108217026	0.0061670571561986	0.1389	0.0719	0.0066	0.0022	0.0227	0.0032	0.004	0.0205	0.1532	0.0158	0.0157	0.0086	0.0844	0.0182	0.0066	0.0039	0.0037	0.1067	0.0859	0.008	0.0076	0.0085	0.0267	0.0082	0.0108	0.1546
4	rs77481334	19965353	1.26	0.135727966888585	3.19	0.341098255896361	0.187481595586512	0.00621101857876926	0.1389	0.0719	0.0066	0.0022	0.0227	0.0032	0.004	0.0205	0.1531	0.0158	0.0157	0.0086	0.0844	0.0181	0.0067	0.0039	0.0038	0.1066	0.0858	0.008	0.0076	0.0085	0.0267	0.0082	0.0108	0.1547
4	rs13125896	19975070	1.26	0.135727966888585	3.15	0.402339212139645	0.193011111973003	0.00707762605923572	0.1389	0.0718	0.0065	0.0022	0.0228	0.0032	0.004	0.0206	0.1531	0.0158	0.0157	0.0086	0.0843	0.0181	0.0067	0.0039	0.0038	0.1067	0.0857	0.008	0.0076	0.0084	0.0268	0.0083	0.0108	0.1547
4	rs61790441	19977706	1.26	0.135727966888585	3.14	0.418735639412168	0.171516454829089	0.0044326350884213	0.1389	0.0718	0.0065	0.0022	0.0228	0.0032	0.004	0.0206	0.153	0.0158	0.0157	0.0086	0.0843	0.0181	0.0067	0.0039	0.0038	0.1066	0.0857	0.008	0.0076	0.0084	0.0268	0.0083	0.0108	0.1548
4	rs61791695	19994163	1.27	0.118479912290321	3.08	0.526582953384854	0.149895739381595	0.00356388253303536	0.1394	0.072	0.0066	0.0023	0.023	0.0033	0.0039	0.0207	0.1525	0.0159	0.0159	0.0086	0.084	0.0181	0.0067	0.0038	0.0038	0.1056	0.0858	0.008	0.0078	0.0084	0.0268	0.0084	0.0107	0.1551
4	rs17528848	19996488	1.26	0.135727966888585	3.08	0.526582953384854	0.155157496196603	0.00386485833969723	0.1393	0.0721	0.0066	0.0023	0.0231	0.0033	0.0039	0.0207	0.1525	0.0159	0.0159	0.0086	0.084	0.0181	0.0067	0.0038	0.0038	0.1056	0.0858	0.008	0.0078	0.0084	0.0268	0.0084	0.0107	0.1551
4	rs13106914	19997481	1.26	0.135727966888585	3.08	0.526582953384854	0.158952410099828	0.0050621653934109	0.1393	0.0721	0.0066	0.0023	0.0231	0.0033	0.0039	0.0207	0.1525	0.0159	0.0159	0.0086	0.084	0.0181	0.0067	0.0038	0.0038	0.1056	0.0858	0.008	0.0078	0.0084	0.0268	0.0084	0.0107	0.1551
4	rs1485559	20000432	1.26	0.135727966888585	3.08	0.526582953384854	0.159738408206429	0.0054449476229646	0.1393	0.0721	0.0066	0.0023	0.0231	0.0033	0.0039	0.0207	0.1525	0.0159	0.0159	0.0086	0.0839	0.0181	0.0067	0.0038	0.0039	0.1056	0.0858	0.008	0.0078	0.0084	0.0268	0.0084	0.0107	0.1551
4	rs2629717	20005327	1.26	0.135727966888585	3.08	0.526582953384854	0.149994646476664	0.0046375054692494	0.1393	0.0721	0.0066	0.0023	0.0231	0.0033	0.0039	0.0207	0.1524	0.0159	0.016	0.0086	0.0839	0.0181	0.0067	0.0038	0.0038	0.1055	0.0858	0.008	0.0078	0.0084	0.0268	0.0084	0.0107	0.1551
4	rs77558935	20013212	1.27	0.118479912290321	3.07	0.546174590811499	0.139788729378445	0.00426870762336423	0.1393	0.072	0.0066	0.0023	0.0231	0.0033	0.0039	0.0207	0.1524	0.0159	0.016	0.0086	0.0839	0.0181	0.0067	0.0038	0.0038	0.1055	0.0858	0.008	0.0079	0.0083	0.0268	0.0084	0.0107	0.1551
4	rs75336006	20025939	1.27	0.118479912290321	3.07	0.546174590811499	0.134289916870746	0.00416126763765552	0.1393	0.072	0.0066	0.0023	0.0231	0.0033	0.0039	0.0207	0.1523	0.0159	0.016	0.0086	0.0839	0.018	0.0067	0.0038	0.0038	0.1054	0.0858	0.008	0.0079	0.0083	0.0268	0.0084	0.0107	0.1552
4	rs78498495	20031486	1.27	0.118479912290321	3.07	0.546174590811499	0.127961854250459	0.003763064161631	0.1394	0.072	0.0067	0.0023	0.0231	0.0033	0.0039	0.0207	0.1522	0.0159	0.016	0.0085	0.0839	0.018	0.0067	0.0038	0.0038	0.1053	0.0858	0.0081	0.0079	0.0083	0.0268	0.0085	0.0107	0.1553
4	rs73241950	20034703	1.27	0.118479912290321	3.07	0.546174590811499	0.122021696617249	0.00540395451707592	0.1394	0.072	0.0067	0.0023	0.023	0.0034	0.0039	0.0208	0.1521	0.0158	0.0161	0.0085	0.0839	0.0179	0.0067	0.0038	0.0038	0.1052	0.0858	0.0081	0.0079	0.0083	0.0269	0.0085	0.0107	0.1555
4	rs16869098	20047097	1.27	0.118479912290321	3.07	0.546174590811499	0.0990667333276475	0.0092042897712291	0.1398	0.0718	0.0068	0.0025	0.0231	0.0034	0.0038	0.0208	0.1513	0.0158	0.0161	0.0085	0.0838	0.0173	0.0067	0.0038	0.0037	0.1056	0.0855	0.0082	0.0077	0.0082	0.0274	0.0086	0.0107	0.1559
4	rs77434210	20048228	1.27	0.118479912290321	3.07	0.546174590811499	0.0982494381485611	0.00980913898164545	0.1398	0.0718	0.0068	0.0025	0.0231	0.0035	0.0038	0.0208	0.1513	0.0158	0.0161	0.0085	0.0839	0.0173	0.0067	0.0038	0.0037	0.1056	0.0855	0.0082	0.0077	0.0082	0.0274	0.0086	0.0106	0.156
4	rs77768001	20048988	1.27	0.118479912290321	3.07	0.546174590811499	0.0959484049895565	0.0092856022847993	0.1399	0.0717	0.0068	0.0025	0.0231	0.0035	0.0039	0.0208	0.1513	0.0158	0.0161	0.0085	0.0839	0.0172	0.0067	0.0038	0.0037	0.1056	0.0855	0.0082	0.0077	0.0082	0.0274	0.0086	0.0106	0.1559
4	rs901123	20050733	1.28	0.102927797709035	3.06	0.566238797870229	0.0958982169709053	0.0160281599278146	0.1401	0.0716	0.0067	0.0026	0.0231	0.0035	0.0039	0.0208	0.1511	0.0157	0.0161	0.0085	0.0838	0.017	0.0068	0.0038	0.0037	0.1056	0.0856	0.0082	0.0077	0.0082	0.0276	0.0086	0.0106	0.1558
4	rs28505354	20053816	1.28	0.102927797709035	3.06	0.566238797870229	0.0826043188838564	0.00869787984530459	0.1406	0.071	0.0067	0.0025	0.0232	0.0035	0.0039	0.0212	0.1495	0.0156	0.0162	0.0084	0.0839	0.017	0.0068	0.0039	0.0036	0.1057	0.0862	0.0083	0.0077	0.0081	0.028	0.0084	0.0107	0.1562
4	rs61791741	20055540	1.28	0.102927797709035	3.06	0.566238797870229	0.0725077325129721	0.00524162998193687	0.1407	0.071	0.0067	0.0025	0.0232	0.0035	0.0039	0.0212	0.1494	0.0156	0.0162	0.0084	0.0839	0.017	0.0068	0.0039	0.0036	0.1057	0.0863	0.0083	0.0077	0.0081	0.0281	0.0084	0.0107	0.1564
4	rs61791743	20063484	1.28	0.102927797709035	3.06	0.566238797870229	0.045021542392801	0.00235891856504344	0.1409	0.0708	0.0067	0.0025	0.0232	0.0035	0.0039	0.0213	0.1491	0.0155	0.0162	0.0081	0.084	0.017	0.0069	0.0038	0.0036	0.1054	0.0863	0.0082	0.0079	0.0079	0.0282	0.0083	0.0109	0.1569
4	rs1485571	20067226	1.29	0.0889718392940509	3.06	0.566238797870229	0.0391312569561826	0.00284008063114408	0.1409	0.0708	0.0066	0.0025	0.0231	0.0035	0.0039	0.0213	0.149	0.0155	0.0162	0.0081	0.0841	0.017	0.0069	0.0037	0.0035	0.1054	0.0863	0.0082	0.0079	0.0079	0.0282	0.0083	0.0109	0.157
4	rs115899741	20075488	1.29	0.0889718392940509	3.06	0.566238797870229	0.0335947816649993	0.00199720601256041	0.1411	0.0708	0.0066	0.0025	0.0231	0.0035	0.0039	0.0213	0.1489	0.0155	0.0162	0.0081	0.084	0.017	0.0069	0.0037	0.0036	0.1054	0.0863	0.0081	0.0079	0.0079	0.0282	0.0083	0.0109	0.1572
4	rs9996613	20080783	1.29	0.0889718392940509	3.06	0.566238797870229	0.0341222378757166	0.00188016945180384	0.1412	0.0708	0.0066	0.0025	0.0231	0.0035	0.0039	0.0213	0.1487	0.0155	0.0161	0.0081	0.0839	0.017	0.0069	0.0037	0.0036	0.1053	0.0862	0.0081	0.0079	0.0079	0.0282	0.0083	0.0109	0.1574
4	rs73244257	20081653	1.29	0.0889718392940509	3.06	0.566238797870229	0.0288763889163534	0.0016258116047978	0.1414	0.0707	0.0066	0.0026	0.0231	0.0035	0.0036	0.0212	0.1484	0.0155	0.0162	0.0081	0.0854	0.017	0.0068	0.0037	0.0036	0.1052	0.086	0.0069	0.0078	0.0079	0.0282	0.0083	0.011	0.1581
4	rs114751569	20088134	1.31	0.0654431371829849	3.06	0.566238797870229	0.0168675856667025	3.69785556377217e-05	0.1406	0.0729	0.0065	0.0028	0.0233	0.0033	0.0035	0.0215	0.1456	0.0152	0.0164	0.0078	0.0838	0.0171	0.0066	0.0038	0.0038	0.1063	0.0859	0.0066	0.0072	0.0078	0.0293	0.0078	0.0118	0.1596
4	rs1485565	20092791	1.31	0.0654431371829849	3.06	0.566238797870229	0.0634022995205393	0.000944775274673544	0.1396	0.0751	0.0063	0.0031	0.0234	0.0032	0.0034	0.0219	0.1426	0.015	0.0166	0.0074	0.082	0.0172	0.0063	0.0041	0.004	0.1073	0.0857	0.0063	0.0066	0.0079	0.0305	0.0073	0.0126	0.1611
4	rs1843365	20096275	1.31	0.0654431371829849	3.06	0.566238797870229	0.0668651030667458	0.000883395262868901	0.1397	0.0751	0.0063	0.0031	0.0234	0.0032	0.0034	0.0219	0.1426	0.015	0.0166	0.0074	0.082	0.0172	0.0063	0.0041	0.004	0.1073	0.0857	0.0063	0.0065	0.0079	0.0305	0.0073	0.0126	0.1611
4	rs77389951	20100026	1.3	0.0765109106342586	2.97	0.768670182966371	0.081355065120579	0.00329174442220662	0.1397	0.0749	0.0063	0.0031	0.0234	0.0031	0.0034	0.0219	0.1424	0.015	0.0166	0.0074	0.0823	0.0174	0.0063	0.0042	0.004	0.1076	0.085	0.0064	0.0065	0.0079	0.0311	0.0071	0.0125	0.1614
4	rs4697142	20100650	1.3	0.0765109106342586	2.93	0.871659766409689	0.0860500568761432	0.00338645169771627	0.1398	0.075	0.0063	0.0031	0.0234	0.0031	0.0034	0.0219	0.1424	0.015	0.0166	0.0074	0.0823	0.0175	0.0063	0.0042	0.004	0.1076	0.085	0.0064	0.0064	0.0079	0.0311	0.007	0.0125	0.1614
4	rs73244297	20101037	1.3	0.0765109106342586	2.93	0.871659766409689	0.0857692176370542	0.00346649184964892	0.1398	0.075	0.0063	0.0031	0.0234	0.0031	0.0034	0.0219	0.1424	0.0149	0.0166	0.0074	0.0823	0.0175	0.0063	0.0042	0.004	0.1076	0.0849	0.0064	0.0064	0.0079	0.0311	0.007	0.0125	0.1614
4	rs7695115	20102782	1.3	0.0765109106342586	2.93	0.871659766409689	0.0829929192835998	0.00340237842037429	0.1398	0.075	0.0063	0.0031	0.0234	0.0031	0.0034	0.0218	0.1424	0.0149	0.0166	0.0074	0.0822	0.0175	0.0063	0.0042	0.004	0.1077	0.0849	0.0064	0.0064	0.0079	0.0312	0.007	0.0125	0.1615
4	rs74548657	20119402	1.31	0.0654431371829849	2.93	0.871659766409689	0.083566510239021	0.00343435381019685	0.1401	0.0753	0.0063	0.0029	0.0233	0.0031	0.0033	0.0217	0.1423	0.0148	0.0167	0.0073	0.0822	0.0173	0.0063	0.0041	0.004	0.1073	0.0851	0.0063	0.0064	0.0078	0.0313	0.0068	0.0123	0.1625
4	rs28583512	20124487	1.31	0.0654431371829849	2.93	0.871659766409689	0.0873210739927227	0.0045065585482473	0.1401	0.0753	0.0063	0.0029	0.0233	0.0031	0.0033	0.0217	0.1422	0.0148	0.0167	0.0073	0.0822	0.0173	0.0063	0.0041	0.004	0.1072	0.0851	0.0063	0.0064	0.0076	0.0313	0.0068	0.0123	0.1628
4	rs17597055	20125240	1.31	0.0654431371829849	2.93	0.871659766409689	0.0873210739927227	0.0045065585482473	0.1401	0.0753	0.0063	0.0029	0.0233	0.0031	0.0033	0.0217	0.1422	0.0148	0.0167	0.0073	0.0822	0.0173	0.0063	0.0041	0.004	0.1072	0.0851	0.0063	0.0064	0.0076	0.0313	0.0068	0.0123	0.1628
4	rs77695414	20129263	1.31	0.0654431371829849	2.93	0.871659766409689	0.0901156941386536	0.00469424179539084	0.1402	0.0752	0.0063	0.0029	0.0233	0.0031	0.0033	0.0217	0.1422	0.0148	0.0167	0.0073	0.0822	0.0173	0.0063	0.0041	0.004	0.1072	0.0851	0.0063	0.0064	0.0076	0.0313	0.0068	0.0123	0.1628
4	rs73803205	20131389	1.31	0.0654431371829849	2.93	0.871659766409689	0.090817025012544	0.0048280651731465	0.1402	0.0753	0.0062	0.0029	0.0233	0.0031	0.0033	0.0217	0.1422	0.0148	0.0167	0.0073	0.0822	0.0173	0.0063	0.0041	0.004	0.1072	0.0852	0.0063	0.0064	0.0076	0.0313	0.0068	0.0123	0.1629
4	rs78431199	20132983	1.31	0.0654431371829849	2.93	0.871659766409689	0.0918388510499069	0.00486667048531874	0.1402	0.0753	0.0062	0.0029	0.0233	0.0031	0.0033	0.0217	0.1423	0.0148	0.0167	0.0073	0.0822	0.0172	0.0063	0.0041	0.0039	0.1072	0.0852	0.0063	0.0063	0.0076	0.0313	0.0067	0.0122	0.1629
4	rs17531558	20138324	1.31	0.0654431371829849	2.93	0.871659766409689	0.0976138757939016	0.0046375054692494	0.1402	0.0754	0.0062	0.0028	0.0233	0.0031	0.0033	0.0217	0.1426	0.0148	0.0167	0.0073	0.0821	0.0172	0.0063	0.0041	0.0039	0.1072	0.0851	0.0063	0.0063	0.0076	0.0313	0.0067	0.0122	0.1633
4	rs17531614	20138510	1.31	0.0654431371829849	2.93	0.871659766409689	0.0986064829618845	0.00458113892261047	0.1402	0.0754	0.0062	0.0028	0.0233	0.0031	0.0033	0.0217	0.1426	0.0148	0.0167	0.0073	0.0821	0.0171	0.0063	0.0041	0.0039	0.1072	0.0851	0.0063	0.0063	0.0076	0.0313	0.0067	0.0122	0.1633
4	rs34343723	20139963	1.31	0.0654431371829849	2.94	0.845143312120842	0.104033366588612	0.00437762342012653	0.1402	0.0755	0.0062	0.0027	0.0233	0.0031	0.0033	0.0217	0.1428	0.0148	0.0168	0.0073	0.082	0.0171	0.0063	0.004	0.0039	0.1072	0.0851	0.0063	0.0063	0.0075	0.0313	0.0067	0.0121	0.1635
4	rs73246378	20140372	1.31	0.0654431371829849	2.94	0.845143312120842	0.103585157213547	0.00452514204512213	0.1402	0.0755	0.0062	0.0027	0.0234	0.003	0.0033	0.0217	0.1428	0.0148	0.0169	0.0073	0.082	0.0171	0.0063	0.004	0.0039	0.1072	0.085	0.0062	0.0063	0.0075	0.0313	0.0067	0.0121	0.1635
4	rs1807864	20151904	1.31	0.0654431371829849	2.93	0.871659766409689	0.105918331826977	0.00601449121456772	0.1402	0.0756	0.0061	0.0027	0.0234	0.003	0.0033	0.0217	0.1431	0.0149	0.0169	0.0072	0.082	0.0171	0.0063	0.004	0.0039	0.107	0.0849	0.0062	0.0063	0.0075	0.0313	0.0067	0.012	0.1636
4	rs113221719	20171691	1.31	0.0654431371829849	2.93	0.871659766409689	0.11073670657208	0.00520146073521423	0.1404	0.0758	0.0061	0.0026	0.0234	0.003	0.0033	0.0217	0.1433	0.0149	0.017	0.0072	0.0819	0.0171	0.0063	0.0039	0.0039	0.1069	0.0849	0.0062	0.0063	0.0075	0.0313	0.0066	0.012	0.1633
4	rs28376053	20173329	1.31	0.0654431371829849	2.93	0.871659766409689	0.111451634735819	0.00524162998193687	0.1404	0.0758	0.0061	0.0026	0.0234	0.003	0.0033	0.0217	0.1433	0.0149	0.017	0.0072	0.0819	0.0171	0.0063	0.0039	0.0039	0.1068	0.0849	0.0062	0.0063	0.0075	0.0313	0.0066	0.012	0.1633
4	rs76551904	20173834	1.31	0.0654431371829849	2.93	0.871659766409689	0.111341460947542	0.0052617763805196	0.1404	0.0758	0.0061	0.0026	0.0234	0.003	0.0033	0.0217	0.1433	0.0149	0.017	0.0072	0.0819	0.0171	0.0063	0.0039	0.0039	0.1068	0.0849	0.0062	0.0063	0.0075	0.0313	0.0066	0.012	0.1633
4	rs78221807	20174515	1.31	0.0654431371829849	2.93	0.871659766409689	0.111258874723282	0.00522152476761984	0.1404	0.0758	0.0061	0.0026	0.0234	0.003	0.0033	0.0217	0.1433	0.0149	0.017	0.0072	0.0819	0.0171	0.0063	0.0039	0.0039	0.1068	0.0849	0.0062	0.0063	0.0075	0.0313	0.0066	0.012	0.1633
4	rs61789636	20194649	1.31	0.0654431371829849	2.93	0.871659766409689	0.10427114167209	0.00435936825361986	0.1404	0.0759	0.0061	0.0026	0.0233	0.003	0.0032	0.0217	0.1436	0.0149	0.017	0.0072	0.0818	0.017	0.0063	0.0039	0.0039	0.1068	0.085	0.0062	0.0063	0.0076	0.0312	0.0066	0.0119	0.1635
4	rs593770	20201089	1.31	0.0654431371829849	2.93	0.871659766409689	0.104588700607576	0.00445105438321451	0.1404	0.0759	0.0061	0.0026	0.0233	0.003	0.0032	0.0217	0.1436	0.0149	0.017	0.0072	0.0818	0.017	0.0063	0.0039	0.0039	0.1068	0.085	0.0062	0.0063	0.0076	0.0312	0.0066	0.0119	0.1635
4	rs74579510	20217453	1.31	0.0654431371829849	2.93	0.871659766409689	0.113752922646594	0.00354754897925014	0.1405	0.0761	0.006	0.0024	0.0231	0.003	0.0032	0.0217	0.1432	0.0147	0.017	0.0072	0.0821	0.0169	0.0063	0.0037	0.0039	0.1067	0.0861	0.0061	0.0062	0.0075	0.0309	0.0065	0.0117	0.164
4	rs2760121	20217877	1.31	0.0654431371829849	2.93	0.871659766409689	0.114032143156702	0.00361312759372091	0.1404	0.0761	0.006	0.0024	0.0231	0.003	0.0032	0.0217	0.1432	0.0147	0.017	0.0072	0.0821	0.0169	0.0063	0.0037	0.0039	0.1067	0.0861	0.0061	0.0062	0.0075	0.0309	0.0065	0.0117	0.164
4	rs78403335	20218127	1.31	0.0654431371829849	2.93	0.871659766409689	0.114788142754782	0.00362962410638939	0.1405	0.0761	0.006	0.0024	0.0231	0.003	0.0032	0.0217	0.1432	0.0147	0.017	0.0072	0.0821	0.0169	0.0063	0.0037	0.0039	0.1067	0.0861	0.0061	0.0062	0.0075	0.0309	0.0065	0.0117	0.164
4	rs73249173	20218366	1.31	0.0654431371829849	2.93	0.871659766409689	0.115659931591027	0.00366273941643366	0.1405	0.0761	0.006	0.0024	0.0231	0.003	0.0032	0.0217	0.1432	0.0147	0.017	0.0072	0.0821	0.0169	0.0063	0.0037	0.0039	0.1067	0.0861	0.0061	0.0062	0.0075	0.0309	0.0065	0.0117	0.164
4	rs2575086	20218766	1.31	0.0654431371829849	2.93	0.871659766409689	0.116989408648049	0.00377992777290524	0.1405	0.0761	0.0059	0.0024	0.0231	0.003	0.0032	0.0217	0.1432	0.0147	0.017	0.0072	0.0821	0.0169	0.0063	0.0037	0.0039	0.1067	0.0861	0.0061	0.0062	0.0075	0.0309	0.0065	0.0117	0.1641
4	rs78985585	20219250	1.31	0.0654431371829849	2.93	0.871659766409689	0.116762456211715	0.00372945938531935	0.1405	0.0761	0.0059	0.0024	0.0231	0.003	0.0032	0.0217	0.1432	0.0147	0.017	0.0072	0.0821	0.0169	0.0063	0.0037	0.0039	0.1067	0.0861	0.0061	0.0062	0.0075	0.0309	0.0065	0.0117	0.1641
4	rs6815103	20228742	1.31	0.0654431371829849	2.94	0.845143312120842	0.113585592475555	0.00354754897925014	0.1405	0.0761	0.0059	0.0024	0.0231	0.003	0.0032	0.0217	0.1432	0.0147	0.017	0.0072	0.0822	0.0169	0.0063	0.0037	0.0039	0.1067	0.0861	0.0061	0.0062	0.0075	0.0309	0.0065	0.0117	0.164
4	rs559767	20242529	1.31	0.0654431371829849	2.94	0.845143312120842	0.0939042165235746	0.00492488694129684	0.1401	0.0762	0.0057	0.0024	0.0229	0.0029	0.0031	0.0219	0.1434	0.0145	0.0172	0.0073	0.0823	0.0169	0.0063	0.0036	0.0039	0.1065	0.0861	0.0062	0.0062	0.0076	0.0311	0.0065	0.0118	0.164
4	rs34796081	20244991	1.31	0.0654431371829849	2.95	0.819141413036571	0.0746474112401319	0.0103187354506704	0.14	0.0763	0.0057	0.0024	0.0228	0.003	0.0031	0.0221	0.1434	0.0145	0.0172	0.0072	0.0826	0.0168	0.0063	0.0035	0.0039	0.1065	0.086	0.0063	0.0062	0.0074	0.0312	0.0066	0.0119	0.1639
4	rs658959	20248023	1.31	0.0654431371829849	2.95	0.819141413036571	0.0618767162043558	0.0191349102805073	0.1399	0.0763	0.0057	0.0024	0.0227	0.0031	0.003	0.0225	0.1434	0.0144	0.0173	0.0071	0.0828	0.0168	0.0062	0.0034	0.0039	0.1064	0.0859	0.0064	0.0062	0.0073	0.0313	0.0066	0.0121	0.1637
4	rs55962356	20259115	1.31	0.0654431371829849	2.95	0.819141413036571	0.0874630302285203	0.0256037211867234	0.1393	0.0769	0.0056	0.0024	0.0227	0.0033	0.0029	0.023	0.1434	0.014	0.0174	0.0074	0.0826	0.0171	0.0066	0.0032	0.0042	0.1054	0.0854	0.0065	0.0064	0.0079	0.0316	0.0069	0.0124	0.1621
4	rs79595751	20261629	1.31	0.0654431371829849	2.96	0.793651312900757	0.0882702182852886	0.0213824830985977	0.1393	0.0769	0.0056	0.0024	0.0227	0.0033	0.0029	0.023	0.1434	0.014	0.0174	0.0074	0.0826	0.0171	0.0066	0.0032	0.0042	0.1054	0.0854	0.0065	0.0064	0.0079	0.0316	0.0069	0.0124	0.162
4	rs4697156	20264405	1.31	0.0654431371829849	2.98	0.744195120258389	0.0865194218569478	0.0167520334009652	0.1393	0.0769	0.0056	0.0024	0.0227	0.0033	0.0029	0.023	0.1434	0.014	0.0174	0.0074	0.0826	0.0171	0.0066	0.0032	0.0042	0.1054	0.0854	0.0065	0.0064	0.0079	0.0317	0.0069	0.0124	0.162
4	rs17534799	20264871	1.31	0.0654431371829849	2.99	0.72022314582581	0.0878185620881892	0.0233616195959469	0.1393	0.0769	0.0056	0.0024	0.0227	0.0033	0.0029	0.0231	0.1434	0.0139	0.0174	0.0074	0.0826	0.0171	0.0066	0.0032	0.0042	0.1054	0.0854	0.0065	0.0064	0.0079	0.0317	0.0069	0.0124	0.162
4	rs28546989	20266177	1.31	0.0654431371829849	3	0.696751202985924	0.0881274310724371	0.0217549479529479	0.1393	0.0769	0.0056	0.0024	0.0227	0.0033	0.0029	0.0231	0.1435	0.0138	0.0174	0.0074	0.0825	0.0171	0.0066	0.0031	0.0042	0.1054	0.0854	0.0065	0.0064	0.0079	0.0317	0.0069	0.0124	0.1621
4	rs61790831	20274232	1.31	0.0654431371829849	3.03	0.629303794260587	0.0992204484311154	0.0449222099932158	0.1391	0.0768	0.0056	0.0024	0.0227	0.0033	0.0029	0.0231	0.1434	0.0138	0.0174	0.0075	0.0824	0.0171	0.0066	0.0031	0.0042	0.1053	0.0856	0.0065	0.0064	0.0079	0.0318	0.0069	0.0124	0.1621
4	rs61790832	20280330	1.31	0.0654431371829849	3.03	0.629303794260587	0.096652770788914	0.0443424760554932	0.1388	0.0767	0.0057	0.0024	0.0226	0.0033	0.0029	0.0232	0.1434	0.0137	0.0175	0.0075	0.0824	0.0172	0.0066	0.0031	0.0043	0.1053	0.0857	0.0066	0.0064	0.008	0.0318	0.0069	0.0124	0.162
4	rs28735796	20284532	1.31	0.0654431371829849	3.03	0.629303794260587	0.100352253571132	0.0316058930105514	0.1387	0.0766	0.0057	0.0025	0.0226	0.0033	0.0029	0.0233	0.1434	0.0137	0.0175	0.0075	0.0822	0.0173	0.0067	0.0031	0.0043	0.1052	0.0859	0.0066	0.0064	0.008	0.0319	0.0069	0.0123	0.162
4	rs114232396	20288549	1.31	0.0654431371829849	3.03	0.629303794260587	0.109833385334325	0.034851966632784	0.1386	0.0763	0.0056	0.0025	0.0228	0.0033	0.003	0.0235	0.1432	0.0137	0.0175	0.0075	0.0822	0.0173	0.0067	0.0031	0.0043	0.105	0.0861	0.0066	0.0063	0.008	0.032	0.007	0.0123	0.162
4	rs593943	20292239	1.31	0.0654431371829849	3.03	0.629303794260587	0.111258874723282	0.0302805153414081	0.1385	0.0762	0.0056	0.0025	0.0228	0.0034	0.003	0.0235	0.1431	0.0136	0.0175	0.0075	0.0822	0.0174	0.0067	0.0031	0.0043	0.1049	0.0861	0.0066	0.0063	0.0081	0.032	0.007	0.0123	0.1621
4	rs77597656	20294494	1.31	0.0654431371829849	3.03	0.629303794260587	0.111368998091969	0.0254243440375188	0.1385	0.0761	0.0056	0.0025	0.0228	0.0034	0.0029	0.0235	0.1431	0.0135	0.0175	0.0075	0.0822	0.0174	0.0067	0.0031	0.0043	0.1048	0.0861	0.0066	0.0063	0.0081	0.032	0.007	0.0123	0.1623
4	rs1853386	20295112	1.31	0.0654431371829849	3.03	0.629303794260587	0.109751491833966	0.022466932682521	0.1385	0.0761	0.0056	0.0025	0.0227	0.0034	0.0029	0.0235	0.1431	0.0135	0.0175	0.0075	0.0822	0.0174	0.0068	0.0031	0.0043	0.1048	0.0861	0.0066	0.0063	0.0081	0.032	0.007	0.0123	0.1623
4	rs56901540	20300280	1.31	0.0654431371829849	3.03	0.629303794260587	0.113752922646594	0.0269220242228822	0.1385	0.0759	0.0057	0.0026	0.0228	0.0034	0.0029	0.0235	0.143	0.0135	0.0176	0.0076	0.0822	0.0175	0.0068	0.0031	0.0043	0.1047	0.0861	0.0066	0.0063	0.0081	0.032	0.007	0.0123	0.1622
4	rs66908985	20306314	1.31	0.0654431371829849	3.03	0.629303794260587	0.116875898650772	0.0490731513813373	0.1384	0.0756	0.0058	0.0026	0.0228	0.0034	0.0029	0.0235	0.143	0.0135	0.0176	0.0077	0.0823	0.0175	0.0068	0.0031	0.0043	0.1045	0.0861	0.0066	0.0063	0.0082	0.0321	0.007	0.0123	0.1622
4	rs1323062	20309742	1.31	0.0654431371829849	3.03	0.629303794260587	0.131895272844354	0.0750991219077738	0.1384	0.0754	0.0059	0.0026	0.0228	0.0034	0.0029	0.0236	0.143	0.0135	0.0176	0.0077	0.0822	0.0176	0.0069	0.0031	0.0043	0.1044	0.0861	0.0066	0.0063	0.0082	0.0321	0.0071	0.0123	0.1623
4	rs9993087	20322789	1.31	0.0654431371829849	3.03	0.629303794260587	0.152579810529564	0.0359487385041832	0.1378	0.0747	0.0066	0.0029	0.023	0.0037	0.0032	0.024	0.1412	0.0133	0.0181	0.0087	0.0795	0.0184	0.0075	0.0036	0.0047	0.1027	0.0855	0.007	0.0065	0.0089	0.0318	0.0078	0.0128	0.1623
4	rs4696953	20322913	1.31	0.0654431371829849	3.04	0.607799794750251	0.183635987145832	0.0715852094895178	0.1376	0.0747	0.0068	0.0029	0.0231	0.0037	0.0033	0.0242	0.1411	0.0133	0.018	0.009	0.079	0.0186	0.0076	0.0035	0.0047	0.1024	0.0851	0.0071	0.0066	0.009	0.0315	0.0079	0.0129	0.1625
4	rs77746906	20328938	1.31	0.0654431371829849	3.04	0.607799794750251	0.520798161111913	0.527814555836405	0.1361	0.0736	0.0078	0.0033	0.0243	0.0039	0.0033	0.0248	0.1431	0.0128	0.0183	0.0105	0.0766	0.0198	0.0087	0.0033	0.0046	0.0993	0.0826	0.0075	0.007	0.0095	0.0318	0.0088	0.0129	0.1618
4	rs55657530	20332458	1.31	0.0654431371829849	3.04	0.607799794750251	0.520926767903875	0.527397818276271	0.1361	0.0736	0.0078	0.0033	0.0243	0.0039	0.0033	0.0248	0.1431	0.0128	0.0183	0.0105	0.0766	0.0198	0.0087	0.0033	0.0046	0.0993	0.0826	0.0075	0.007	0.0095	0.0318	0.0088	0.0129	0.1618
4	rs75375500	20333203	1.31	0.0654431371829849	3.05	0.586779315918157	0.520862462616991	0.527258924046138	0.1361	0.0736	0.0078	0.0033	0.0243	0.0039	0.0033	0.0248	0.1431	0.0128	0.0183	0.0105	0.0766	0.0198	0.0087	0.0033	0.0046	0.0993	0.0826	0.0075	0.007	0.0095	0.0318	0.0088	0.0129	0.1618
4	rs4132472	20336142	1.31	0.0654431371829849	3.04	0.607799794750251	0.522084909618153	0.531708065718275	0.1361	0.0736	0.0078	0.0033	0.0243	0.0039	0.0033	0.0248	0.143	0.0128	0.0183	0.0105	0.0766	0.0198	0.0087	0.0033	0.0046	0.0993	0.0826	0.0076	0.007	0.0095	0.0318	0.0088	0.0129	0.1618
4	rs73234456	20337509	1.31	0.0654431371829849	3.04	0.607799794750251	0.522213667633732	0.532682557534753	0.1361	0.0736	0.0078	0.0033	0.0243	0.0039	0.0033	0.0248	0.143	0.0128	0.0183	0.0105	0.0766	0.0198	0.0087	0.0033	0.0046	0.0993	0.0826	0.0076	0.007	0.0095	0.0318	0.0088	0.0129	0.1618
4	rs4406013	20362716	1.31	0.0654431371829849	3.05	0.586779315918157	0.497330095223136	0.556061327388768	0.136	0.0734	0.0078	0.0033	0.0241	0.004	0.0033	0.0249	0.143	0.0131	0.0182	0.0107	0.0764	0.0195	0.0088	0.0033	0.0047	0.099	0.0825	0.0076	0.0071	0.0097	0.0318	0.0089	0.0129	0.1616
4	rs61789393	20370937	1.31	0.0654431371829849	3.12	0.452863978564029	0.496198590301367	0.559159522272148	0.136	0.0734	0.0078	0.0033	0.0241	0.004	0.0033	0.0249	0.1431	0.0131	0.0182	0.0107	0.0764	0.0195	0.0088	0.0033	0.0047	0.099	0.0825	0.0076	0.0071	0.0097	0.0318	0.0089	0.0129	0.1616
4	rs116262013	20378137	1.31	0.0654431371829849	3.12	0.452863978564029	0.49444093748829	0.5619797142205	0.136	0.0734	0.0078	0.0033	0.0241	0.004	0.0033	0.0249	0.1431	0.0131	0.0182	0.0107	0.0764	0.0195	0.0088	0.0033	0.0047	0.099	0.0825	0.0076	0.0071	0.0097	0.0318	0.0089	0.0129	0.1616
4	rs4552454	20386044	1.31	0.0654431371829849	3.12	0.452863978564029	0.491497347074681	0.565368512237746	0.136	0.0734	0.0078	0.0033	0.0241	0.004	0.0033	0.0249	0.1431	0.0131	0.0182	0.0107	0.0764	0.0195	0.0088	0.0033	0.0047	0.099	0.0825	0.0076	0.0071	0.0098	0.0318	0.0089	0.0129	0.1616
4	rs75206101	20395574	1.31	0.0654431371829849	3.11	0.470604638115432	0.495507725707765	0.559723283014218	0.136	0.0733	0.0079	0.0033	0.0241	0.004	0.0033	0.0249	0.1432	0.0131	0.0182	0.0107	0.0764	0.0195	0.0088	0.0033	0.0047	0.099	0.0825	0.0076	0.0071	0.0098	0.0318	0.0089	0.0128	0.1616
4	rs60472094	20396428	1.31	0.0654431371829849	3.12	0.452863978564029	0.495319388515482	0.559582329797608	0.136	0.0733	0.0079	0.0033	0.0241	0.004	0.0033	0.0249	0.1432	0.0131	0.0182	0.0107	0.0764	0.0195	0.0088	0.0033	0.0047	0.099	0.0825	0.0076	0.0071	0.0098	0.0318	0.0089	0.0128	0.1616
4	rs73250370	20400802	1.31	0.0654431371829849	3.14	0.418735639412168	0.506743984300701	0.576984155533351	0.1359	0.0733	0.0079	0.0033	0.0241	0.004	0.0033	0.0249	0.1431	0.0132	0.0182	0.0107	0.0764	0.0195	0.0088	0.0033	0.0047	0.0989	0.0825	0.0076	0.0071	0.0098	0.0318	0.0089	0.0128	0.1616
4	rs77533942	20409138	1.31	0.0654431371829849	3.14	0.418735639412168	0.570883422145775	0.666139918156803	0.1357	0.0732	0.0079	0.0033	0.024	0.0041	0.0033	0.0251	0.1428	0.0133	0.0183	0.0109	0.0762	0.0194	0.0089	0.0034	0.0048	0.0988	0.0829	0.0076	0.0072	0.0098	0.0317	0.0089	0.0128	0.1617
4	rs61789425	20413259	1.31	0.0654431371829849	3.14	0.418735639412168	0.575929726809627	0.67275735909218	0.1357	0.0732	0.0079	0.0033	0.024	0.0041	0.0033	0.0251	0.1428	0.0133	0.0183	0.0109	0.0762	0.0194	0.0089	0.0034	0.0048	0.0987	0.0829	0.0076	0.0072	0.0098	0.0317	0.0089	0.0128	0.1617
4	rs80210981	20413365	1.31	0.0654431371829849	3.15	0.402339212139645	0.576199444801045	0.672904582803007	0.1357	0.0732	0.0079	0.0033	0.024	0.0041	0.0033	0.0251	0.1428	0.0133	0.0183	0.0109	0.0762	0.0194	0.0089	0.0034	0.0048	0.0987	0.0829	0.0076	0.0072	0.0098	0.0317	0.0089	0.0128	0.1617
4	rs78996167	20413731	1.31	0.0654431371829849	3.15	0.402339212139645	0.577211411388213	0.672315732041475	0.1357	0.0732	0.0079	0.0033	0.024	0.0041	0.0033	0.0251	0.1428	0.0133	0.0183	0.0109	0.0762	0.0194	0.0089	0.0034	0.0048	0.0987	0.0829	0.0076	0.0072	0.0098	0.0317	0.0089	0.0128	0.1617
4	rs10026776	20430602	1.31	0.0654431371829849	3.15	0.402339212139645	0.603536041071186	0.683523897858043	0.1358	0.0732	0.0079	0.0033	0.0239	0.0041	0.0033	0.0251	0.1427	0.0134	0.0186	0.011	0.0762	0.0193	0.0089	0.0034	0.0048	0.0987	0.083	0.0076	0.0072	0.0098	0.0317	0.0089	0.0127	0.1616
4	rs6447962	20432533	1.31	0.0654431371829849	3.16	0.386381943985473	0.612107738693892	0.68914369692904	0.1358	0.0733	0.0079	0.0033	0.0239	0.0041	0.0033	0.0251	0.1427	0.0134	0.0185	0.011	0.0761	0.0193	0.0089	0.0034	0.0048	0.0986	0.083	0.0076	0.0072	0.0098	0.0317	0.009	0.0127	0.1615
4	rs73250398	20435188	1.31	0.0654431371829849	3.16	0.386381943985473	0.598927761892201	0.729517759160537	0.1357	0.0732	0.0079	0.0033	0.0239	0.0041	0.0033	0.0251	0.1427	0.0134	0.0185	0.011	0.076	0.0193	0.0089	0.0034	0.0048	0.0986	0.0829	0.0076	0.0072	0.0098	0.0317	0.0091	0.0127	0.1615
4	rs56008233	20440804	1.31	0.0654431371829849	3.16	0.386381943985473	0.636177395764552	0.828497713600173	0.1357	0.0732	0.0079	0.0033	0.0239	0.0041	0.0033	0.0251	0.1427	0.0134	0.0185	0.0111	0.0761	0.0193	0.0089	0.0034	0.0048	0.0985	0.0829	0.0076	0.0072	0.0098	0.0316	0.0091	0.0127	0.1615
4	rs115707845	20444868	1.31	0.0654431371829849	3.16	0.386381943985473	0.677350864654211	0.881068117483129	0.1358	0.0732	0.0079	0.0033	0.024	0.0041	0.0033	0.025	0.1427	0.0135	0.0185	0.0111	0.0762	0.0193	0.009	0.0034	0.0048	0.0984	0.0828	0.0076	0.0072	0.0098	0.0316	0.009	0.0126	0.1615
4	rs11933090	20446190	1.31	0.0654431371829849	3.16	0.386381943985473	0.681714279854082	0.890128492109267	0.1358	0.0732	0.0079	0.0033	0.024	0.0041	0.0033	0.025	0.1427	0.0135	0.0185	0.0111	0.0762	0.0193	0.009	0.0034	0.0048	0.0984	0.0828	0.0076	0.0072	0.0098	0.0316	0.009	0.0126	0.1615
4	rs115432539	20453005	1.31	0.0654431371829849	3.16	0.386381943985473	0.880061417756134	1.15687023248147	0.1357	0.0731	0.0079	0.0033	0.024	0.0041	0.0033	0.025	0.1427	0.0135	0.0185	0.0112	0.0761	0.0193	0.009	0.0034	0.0048	0.0984	0.0828	0.0076	0.0072	0.0098	0.0316	0.0091	0.0126	0.1614
4	rs116289426	20463128	1.31	0.0654431371829849	3.16	0.386381943985473	0.755886146117842	1.3975438760517	0.1338	0.0709	0.0088	0.0045	0.0238	0.0046	0.0046	0.0264	0.1398	0.0131	0.0187	0.0113	0.0742	0.0201	0.0095	0.0048	0.0058	0.0956	0.0798	0.0086	0.0091	0.0107	0.032	0.0102	0.0132	0.1613
4	rs116018732	20466684	1.3	0.0765109106342586	3.16	0.386381943985473	0.72528636219129	1.54760619030983	0.1333	0.0703	0.0091	0.0048	0.0236	0.0049	0.0049	0.0268	0.1391	0.013	0.0187	0.0114	0.0737	0.0203	0.0097	0.0051	0.0061	0.0949	0.079	0.0088	0.0096	0.0109	0.032	0.0104	0.0135	0.1612
4	rs6447963	20467022	1.3	0.0765109106342586	3.16	0.386381943985473	0.717742311783167	1.53811356062943	0.1332	0.0704	0.0091	0.0048	0.0236	0.0049	0.0049	0.0267	0.1391	0.013	0.0187	0.0114	0.0737	0.0203	0.0097	0.0051	0.0061	0.0948	0.079	0.0088	0.0096	0.0109	0.032	0.0104	0.0135	0.1613
4	rs17539012	20468224	1.3	0.0765109106342586	3.16	0.386381943985473	0.717891359766854	1.53431907301794	0.1332	0.0704	0.0091	0.0048	0.0236	0.0049	0.0049	0.0267	0.1391	0.013	0.0187	0.0114	0.0737	0.0202	0.0097	0.0051	0.0061	0.0948	0.079	0.0088	0.0096	0.0109	0.032	0.0104	0.0135	0.1613
4	rs12499199	20469565	1.3	0.0765109106342586	3.16	0.386381943985473	0.715657081086098	1.5324223808705	0.1332	0.0704	0.0091	0.0048	0.0236	0.0049	0.0049	0.0267	0.1391	0.013	0.0187	0.0114	0.0736	0.0202	0.0097	0.0052	0.0061	0.0948	0.079	0.0089	0.0096	0.011	0.032	0.0104	0.0135	0.1613
4	rs75796983	20472944	1.3	0.0765109106342586	3.16	0.386381943985473	0.708528171849161	1.53776854650604	0.1332	0.0704	0.0091	0.0048	0.0236	0.005	0.0049	0.0267	0.139	0.013	0.0187	0.0114	0.0736	0.0202	0.0097	0.0052	0.0061	0.0948	0.0789	0.0089	0.0096	0.011	0.032	0.0104	0.0135	0.1613
4	rs11936122	20473278	1.3	0.0765109106342586	3.17	0.370859203571921	0.70786146288766	1.53000894207361	0.1332	0.0704	0.0091	0.0048	0.0236	0.005	0.0049	0.0267	0.139	0.013	0.0187	0.0114	0.0736	0.0202	0.0097	0.0052	0.0061	0.0948	0.0789	0.0089	0.0096	0.011	0.032	0.0104	0.0135	0.1613
4	rs625614	20476800	1.3	0.0765109106342586	3.18	0.355766254763284	0.706232905340733	1.51347581768711	0.1332	0.0704	0.0091	0.0048	0.0236	0.005	0.0049	0.0267	0.139	0.0131	0.0187	0.0114	0.0736	0.0202	0.0097	0.0052	0.0061	0.0948	0.0789	0.009	0.0096	0.011	0.032	0.0104	0.0135	0.1613
4	rs16869642	20479498	1.3	0.0765109106342586	3.18	0.355766254763284	0.723490553989084	1.54190951570063	0.1333	0.0705	0.0092	0.0048	0.0237	0.0051	0.005	0.0266	0.1394	0.0131	0.0187	0.0112	0.0734	0.0203	0.0097	0.0052	0.0062	0.0945	0.0784	0.009	0.0096	0.0109	0.0318	0.0103	0.0134	0.1614
4	rs6855969	20480356	1.3	0.0765109106342586	3.18	0.355766254763284	0.718114957465606	1.53380175682709	0.1333	0.0705	0.0092	0.0049	0.0237	0.0051	0.005	0.0266	0.1394	0.0131	0.0187	0.0112	0.0734	0.0203	0.0097	0.0052	0.0062	0.0945	0.0784	0.009	0.0096	0.0109	0.0318	0.0103	0.0134	0.1614
4	rs16869654	20482461	1.3	0.0765109106342586	3.18	0.355766254763284	0.723939321400129	1.53863110455304	0.1333	0.0705	0.0092	0.0049	0.0237	0.0051	0.005	0.0266	0.1394	0.0131	0.0187	0.0112	0.0734	0.0203	0.0097	0.0052	0.0062	0.0945	0.0784	0.009	0.0096	0.0109	0.0318	0.0103	0.0134	0.1615
4	rs16869662	20483893	1.3	0.0765109106342586	3.18	0.355766254763284	0.735499740825067	1.55019667219123	0.1333	0.0705	0.0092	0.0049	0.0237	0.0051	0.005	0.0266	0.1394	0.0131	0.0187	0.0112	0.0734	0.0203	0.0097	0.0052	0.0062	0.0944	0.0783	0.009	0.0096	0.0109	0.0318	0.0103	0.0134	0.1615
4	rs16869665	20486230	1.29	0.0889718392940509	3.18	0.355766254763284	0.537578255882561	1.07925350128223	0.1344	0.0684	0.0096	0.0054	0.023	0.005	0.005	0.0253	0.1402	0.0135	0.0197	0.01	0.0731	0.0201	0.0093	0.0054	0.0063	0.0932	0.0774	0.0096	0.0097	0.0103	0.0313	0.0103	0.0134	0.1662
4	rs79817060	20486294	1.28	0.102927797709035	3.18	0.355766254763284	0.554080103660656	1.08266386351007	0.1344	0.0684	0.0096	0.0054	0.0229	0.005	0.005	0.0252	0.1403	0.0135	0.0197	0.01	0.0731	0.02	0.0092	0.0054	0.0063	0.0931	0.0774	0.0095	0.0097	0.0103	0.0313	0.0103	0.0134	0.1664
4	rs16869667	20486651	1.27	0.118479912290321	3.15	0.402339212139645	0.478016848684982	0.887314634363157	0.1346	0.0685	0.0096	0.0056	0.0227	0.005	0.005	0.0248	0.1409	0.0135	0.0197	0.0097	0.0731	0.02	0.0091	0.0054	0.0062	0.0926	0.0772	0.0095	0.0097	0.0101	0.0312	0.0102	0.0134	0.1677
4	rs7672631	20492114	1.25	0.154769873779188	3.1	0.488801954490689	0.446933516578818	0.768874641287503	0.135	0.068	0.0097	0.0058	0.0222	0.0049	0.0049	0.0236	0.1419	0.0137	0.0202	0.0094	0.0739	0.0199	0.0087	0.0053	0.0061	0.092	0.0775	0.0095	0.0096	0.0099	0.031	0.0101	0.0135	0.1691
4	rs56861685	20494994	1.25	0.154769873779188	3.1	0.488801954490689	0.40456823305296	0.707404798426329	0.1352	0.068	0.0097	0.0058	0.0222	0.0048	0.0049	0.0236	0.1421	0.0137	0.0201	0.0094	0.0739	0.0199	0.0087	0.0053	0.0061	0.0917	0.0775	0.0095	0.0095	0.01	0.0311	0.0101	0.0135	0.1689
4	rs35470020	20495050	1.25	0.154769873779188	3.05	0.586779315918157	0.402128331512459	0.704279474139271	0.1352	0.068	0.0097	0.0058	0.0222	0.0048	0.0049	0.0236	0.1421	0.0137	0.0201	0.0094	0.0739	0.0199	0.0087	0.0053	0.0061	0.0917	0.0775	0.0095	0.0095	0.01	0.031	0.0101	0.0135	0.169
4	rs666088	20495135	1.25	0.154769873779188	3.04	0.607799794750251	0.39845418509048	0.699820109831048	0.1352	0.068	0.0097	0.0058	0.0222	0.0048	0.0049	0.0236	0.1421	0.0137	0.0201	0.0094	0.0739	0.0199	0.0087	0.0053	0.0061	0.0917	0.0775	0.0095	0.0095	0.01	0.031	0.0101	0.0135	0.169
4	rs79645859	20499956	1.25	0.154769873779188	3.08	0.526582953384854	0.410557233674324	0.733868297683813	0.135	0.0681	0.0097	0.0058	0.0223	0.0048	0.0049	0.0235	0.1422	0.0137	0.0201	0.0094	0.074	0.0199	0.0087	0.0053	0.006	0.0917	0.0774	0.0095	0.0095	0.01	0.0311	0.0101	0.0135	0.1692
4	rs78017029	20509658	1.25	0.154769873779188	3.11	0.470604638115432	0.405477994228481	0.681308428336707	0.1348	0.0681	0.0097	0.0057	0.0224	0.0047	0.0048	0.0234	0.1424	0.0137	0.0201	0.0095	0.074	0.02	0.0087	0.0053	0.006	0.0917	0.0771	0.0095	0.0095	0.0101	0.0311	0.0101	0.0135	0.1696
4	rs10023551	20513882	1.25	0.154769873779188	3.13	0.435575753324506	0.409470243330591	0.695515445159716	0.1347	0.0681	0.0097	0.0057	0.0224	0.0047	0.0048	0.0234	0.1424	0.0137	0.0201	0.0095	0.074	0.02	0.0086	0.0051	0.0059	0.0917	0.0769	0.0095	0.0095	0.0101	0.0311	0.0101	0.0135	0.1699
4	rs1379658	20514242	1.25	0.154769873779188	3.13	0.435575753324506	0.410499987707834	0.690476223788165	0.1348	0.0681	0.0097	0.0057	0.0224	0.0047	0.0048	0.0234	0.1424	0.0137	0.0201	0.0095	0.074	0.02	0.0086	0.0051	0.0059	0.0917	0.0769	0.0095	0.0095	0.0101	0.0311	0.0101	0.0135	0.1699
4	rs4696958	20515850	1.25	0.154769873779188	3.13	0.435575753324506	0.414171775938967	0.681013155697473	0.1348	0.0681	0.0097	0.0058	0.0224	0.0047	0.0049	0.0234	0.1424	0.0137	0.0201	0.0095	0.0741	0.02	0.0086	0.0051	0.0059	0.0918	0.0769	0.0095	0.0095	0.0101	0.0311	0.0101	0.0135	0.1699
4	rs6447967	20516341	1.25	0.154769873779188	3.14	0.418735639412168	0.413999295867315	0.674229926519649	0.1347	0.0681	0.0097	0.0058	0.0224	0.0047	0.0049	0.0234	0.1423	0.0138	0.0202	0.0095	0.0741	0.02	0.0086	0.0051	0.0059	0.0918	0.0768	0.0095	0.0095	0.01	0.0311	0.0101	0.0135	0.17
4	rs35438820	20518618	1.25	0.154769873779188	3.14	0.418735639412168	0.439915046685149	0.689291726763625	0.1347	0.0681	0.0097	0.0059	0.0224	0.0047	0.0049	0.0234	0.1424	0.0138	0.0201	0.0095	0.0742	0.02	0.0086	0.0051	0.0059	0.0919	0.0767	0.0095	0.0095	0.01	0.0311	0.0102	0.0135	0.1699
4	rs16869713	20527679	1.25	0.154769873779188	3.14	0.418735639412168	0.45611504648699	0.674082636763065	0.1347	0.0681	0.0096	0.0058	0.0224	0.0047	0.0048	0.0234	0.1425	0.0138	0.0201	0.0095	0.0742	0.0199	0.0086	0.005	0.0059	0.0922	0.0764	0.0095	0.0095	0.01	0.031	0.0102	0.0135	0.1702
4	rs9992559	20530374	1.24	0.175701215111077	3.15	0.402339212139645	0.458893401869676	0.730117494130442	0.1342	0.0678	0.0097	0.0054	0.0219	0.0041	0.004	0.0237	0.1447	0.0135	0.0196	0.0095	0.0759	0.0198	0.0085	0.0042	0.0051	0.0932	0.0755	0.0091	0.0096	0.01	0.0312	0.0103	0.0136	0.1715
4	rs573118	20534686	1.23	0.19861485684188	3.15	0.402339212139645	0.410728995534554	0.708000448933096	0.1341	0.0679	0.0097	0.0053	0.0217	0.0041	0.004	0.0237	0.1449	0.0135	0.0195	0.0096	0.0762	0.0197	0.0085	0.0041	0.005	0.0934	0.0753	0.009	0.0095	0.01	0.0313	0.0103	0.0135	0.1721
4	rs594176	20535923	1.23	0.19861485684188	3.16	0.386381943985473	0.388145637232274	0.665699287722865	0.1341	0.068	0.0096	0.0053	0.0217	0.004	0.004	0.0236	0.145	0.0135	0.0195	0.0096	0.0762	0.0197	0.0085	0.0041	0.005	0.0934	0.0753	0.009	0.0095	0.01	0.0313	0.0103	0.0135	0.1723
4	rs6849986	20537533	1.23	0.19861485684188	3.21	0.313017210102667	0.390542488120023	0.669373244286963	0.1341	0.0679	0.0096	0.0053	0.0217	0.004	0.004	0.0236	0.1451	0.0135	0.0193	0.0095	0.0762	0.0199	0.0085	0.004	0.005	0.0934	0.0754	0.009	0.0094	0.01	0.0313	0.0103	0.0135	0.1723
4	rs12512830	20537784	1.23	0.19861485684188	3.22	0.299593947381755	0.391324467287052	0.671138383438495	0.1342	0.0679	0.0096	0.0053	0.0217	0.004	0.004	0.0236	0.1452	0.0135	0.0193	0.0095	0.0762	0.0199	0.0085	0.004	0.005	0.0934	0.0754	0.0089	0.0094	0.01	0.0313	0.0103	0.0135	0.1722
4	rs16869739	20543709	1.23	0.19861485684188	3.22	0.299593947381755	0.362274681765197	0.650611756862963	0.1343	0.0677	0.0096	0.0052	0.0217	0.004	0.0039	0.0235	0.1456	0.0135	0.0192	0.0095	0.076	0.0199	0.0085	0.004	0.0049	0.0934	0.0754	0.0089	0.0093	0.01	0.0314	0.0103	0.0135	0.1724
4	rs7669094	20544416	1.22	0.223600634562227	3.22	0.299593947381755	0.234417750412571	0.643316597342891	0.1337	0.0666	0.0094	0.0051	0.0216	0.0039	0.0038	0.0227	0.149	0.014	0.0188	0.0095	0.075	0.02	0.0086	0.0037	0.0048	0.0933	0.0751	0.0088	0.009	0.0099	0.0319	0.0103	0.0139	0.1737
4	rs16869749	20544690	1.21	0.250745108472337	3.23	0.286575202599778	0.145128982511053	0.51590092146246	0.1333	0.0661	0.0091	0.0049	0.0215	0.0038	0.0037	0.0224	0.1505	0.0139	0.0188	0.0093	0.0746	0.0199	0.0086	0.0036	0.0047	0.0946	0.0753	0.0088	0.009	0.0097	0.0321	0.01	0.0138	0.1742
4	rs16869751	20544756	1.21	0.250745108472337	3.23	0.286575202599778	0.124424321675664	0.518665431578416	0.1332	0.0658	0.0091	0.0048	0.0214	0.0038	0.0037	0.0223	0.1511	0.014	0.0187	0.0094	0.0746	0.0198	0.0086	0.0036	0.0046	0.095	0.0752	0.0088	0.0091	0.0096	0.032	0.0099	0.0138	0.1744
4	rs2292439	20547838	1.21	0.250745108472337	3.24	0.273955600409011	0.0602825473039444	0.445118628872377	0.133	0.0645	0.0087	0.0043	0.0211	0.0035	0.0034	0.0215	0.1541	0.0137	0.0185	0.0092	0.0738	0.0195	0.0085	0.0036	0.004	0.096	0.0758	0.0083	0.0089	0.0097	0.0325	0.0095	0.0138	0.1768
4	rs73252484	20549002	1.21	0.250745108472337	3.24	0.273955600409011	0.0614991424003707	0.458868764585432	0.133	0.0645	0.0087	0.0043	0.0211	0.0035	0.0034	0.0216	0.1541	0.0137	0.0185	0.0092	0.0737	0.0195	0.0085	0.0036	0.004	0.096	0.0759	0.0083	0.0089	0.0097	0.0325	0.0095	0.0138	0.1767
4	rs17614459	20551207	1.21	0.250745108472337	3.26	0.249891789602986	0.0641549173038723	0.463834905424279	0.133	0.0644	0.0087	0.0043	0.0212	0.0035	0.0034	0.0216	0.1541	0.0138	0.0185	0.0091	0.0733	0.0197	0.0085	0.0036	0.004	0.0963	0.0759	0.0083	0.0089	0.0097	0.0325	0.0095	0.0138	0.1768
4	rs55798019	20552624	1.21	0.250745108472337	3.26	0.249891789602986	0.0628273348570122	0.465044999955938	0.133	0.0644	0.0087	0.0043	0.0212	0.0035	0.0034	0.0216	0.1541	0.0138	0.0184	0.0091	0.0733	0.0197	0.0085	0.0036	0.004	0.0963	0.0761	0.0083	0.0089	0.0097	0.0325	0.0095	0.0138	0.1768
4	rs606524	20554367	1.21	0.250745108472337	3.27	0.2384362992664	0.0644653752675538	0.504193557052435	0.133	0.0643	0.0088	0.0042	0.0212	0.0035	0.0034	0.0216	0.1541	0.0138	0.0184	0.0091	0.0733	0.0196	0.0085	0.0036	0.004	0.0964	0.0761	0.0083	0.0089	0.0097	0.0326	0.0094	0.0138	0.1768
4	rs116190595	20555062	1.21	0.250745108472337	3.27	0.2384362992664	0.0625983144201758	0.479901075409069	0.1331	0.0643	0.0087	0.0042	0.0213	0.0035	0.0034	0.0216	0.1541	0.0139	0.0184	0.009	0.0733	0.0196	0.0084	0.0036	0.004	0.0964	0.0762	0.0083	0.0089	0.0098	0.0326	0.0094	0.0138	0.1768
4	rs116273391	20558526	1.21	0.250745108472337	3.26	0.249891789602986	0.058278364041622	0.486829760810797	0.1332	0.0642	0.0088	0.0042	0.0213	0.0036	0.0034	0.0216	0.1539	0.0139	0.0184	0.009	0.0732	0.0195	0.0084	0.0036	0.004	0.0964	0.0764	0.0084	0.0089	0.0098	0.0327	0.0094	0.0138	0.1767
4	rs504754	20565744	1.21	0.250745108472337	3.26	0.249891789602986	0.0579879466990439	0.518665431578416	0.1333	0.0642	0.0089	0.0041	0.0213	0.0037	0.0034	0.0216	0.1536	0.014	0.0184	0.0089	0.0731	0.0195	0.0085	0.0037	0.004	0.0964	0.0766	0.0084	0.0089	0.0098	0.0327	0.0094	0.0137	0.1766
4	rs2290749	20568689	1.21	0.250745108472337	3.27	0.2384362992664	0.0540918936059951	0.527675634173482	0.1333	0.0642	0.0088	0.004	0.0213	0.0037	0.0034	0.0216	0.1537	0.0141	0.0183	0.0091	0.0731	0.0195	0.0085	0.0037	0.0039	0.0962	0.0765	0.0084	0.0089	0.0098	0.0327	0.0093	0.0137	0.1766
4	rs78617085	20569944	1.21	0.250745108472337	3.27	0.2384362992664	0.052295750829688	0.520602797974968	0.1333	0.0643	0.0088	0.004	0.0214	0.0037	0.0034	0.0216	0.1537	0.0141	0.0183	0.0091	0.073	0.0195	0.0085	0.0037	0.004	0.0962	0.0765	0.0084	0.0089	0.0098	0.0327	0.0093	0.0137	0.1766
4	rs6827219	20571049	1.21	0.250745108472337	3.27	0.2384362992664	0.051806820600309	0.516315360707553	0.1332	0.0643	0.0088	0.004	0.0214	0.0037	0.0034	0.0216	0.1537	0.0141	0.0183	0.0091	0.073	0.0195	0.0086	0.0037	0.004	0.0962	0.0765	0.0084	0.0089	0.0097	0.0327	0.0094	0.0137	0.1766
4	rs73252493	20578704	1.21	0.250745108472337	3.27	0.2384362992664	0.042488657054334	0.466390515467844	0.1331	0.0642	0.0087	0.004	0.0213	0.0037	0.0033	0.0215	0.1539	0.0141	0.0183	0.0091	0.0732	0.0195	0.0086	0.0036	0.004	0.0963	0.0765	0.0084	0.0088	0.0097	0.0327	0.0093	0.0137	0.1768
4	rs116703833	20589112	1.21	0.250745108472337	3.27	0.2384362992664	0.0380313227933197	0.448845578814272	0.1329	0.0641	0.0086	0.0039	0.0213	0.0037	0.0033	0.0214	0.1542	0.0142	0.0183	0.0091	0.0733	0.0194	0.0086	0.0036	0.004	0.0964	0.0765	0.0083	0.0088	0.0097	0.0326	0.0093	0.0137	0.1769
4	rs61790708	20593674	1.21	0.250745108472337	3.27	0.2384362992664	0.0334202352454941	0.426740424435094	0.1327	0.064	0.0085	0.0039	0.0212	0.0037	0.0033	0.0213	0.1545	0.0143	0.0183	0.009	0.0735	0.0194	0.0086	0.0035	0.004	0.0966	0.0765	0.0083	0.0087	0.0097	0.0326	0.0093	0.0137	0.1772
4	rs11944759	20596047	1.21	0.250745108472337	3.27	0.2384362992664	0.0316375756716608	0.431084790904882	0.1326	0.0639	0.0085	0.0038	0.0212	0.0037	0.0033	0.0213	0.1547	0.0143	0.0183	0.009	0.0737	0.0194	0.0087	0.0035	0.004	0.0967	0.0765	0.0083	0.0087	0.0097	0.0325	0.0093	0.0137	0.1772
4	rs17543582	20596661	1.21	0.250745108472337	3.27	0.2384362992664	0.0318055575658731	0.427924078160283	0.1326	0.0638	0.0085	0.0038	0.0212	0.0037	0.0033	0.0213	0.1547	0.0143	0.0183	0.009	0.0737	0.0195	0.0087	0.0035	0.004	0.0966	0.0764	0.0083	0.0087	0.0097	0.0325	0.0093	0.0137	0.1772
4	rs6847533	20596679	1.21	0.250745108472337	3.28	0.227357389834261	0.0314582868552805	0.4233259481498	0.1326	0.0638	0.0085	0.0038	0.0212	0.0037	0.0033	0.0213	0.1547	0.0143	0.0183	0.009	0.0737	0.0195	0.0087	0.0035	0.004	0.0966	0.0764	0.0083	0.0087	0.0097	0.0325	0.0093	0.0137	0.1772
4	rs6820674	20600314	1.21	0.250745108472337	3.27	0.2384362992664	0.0290339194217343	0.420966422415988	0.1327	0.0637	0.0084	0.0038	0.0212	0.0037	0.0033	0.0214	0.1546	0.0143	0.0183	0.009	0.0737	0.0195	0.0087	0.0035	0.0039	0.0967	0.0765	0.0083	0.0087	0.0097	0.0326	0.0093	0.0137	0.1773
4	rs1350400	20613630	1.21	0.250745108472337	3.3	0.2063056077908	0.031541865992148	0.537422110993314	0.1332	0.0618	0.0081	0.0031	0.0211	0.0037	0.0034	0.0206	0.1587	0.0144	0.0182	0.0088	0.0774	0.0191	0.0088	0.0028	0.0033	0.0975	0.0761	0.0071	0.0082	0.0103	0.032	0.009	0.0136	0.1761
4	rs17621372	20616486	1.2	0.280131383133392	3.3	0.2063056077908	0.0336572736213995	0.51590092146246	0.1333	0.0618	0.0081	0.0031	0.0211	0.0037	0.0034	0.0206	0.1589	0.0144	0.0182	0.0087	0.0774	0.0191	0.0088	0.0028	0.0033	0.0976	0.0761	0.0071	0.0082	0.0104	0.032	0.009	0.0136	0.1759
4	rs1379659	20620683	1.2	0.280131383133392	3.3	0.2063056077908	0.0337448986219799	0.500489055373391	0.1332	0.0617	0.0081	0.003	0.0211	0.0037	0.0034	0.0206	0.159	0.0144	0.0182	0.0087	0.0774	0.0191	0.0088	0.0028	0.0034	0.0976	0.076	0.0071	0.0083	0.0104	0.0319	0.0089	0.0136	0.1759
4	rs8663	20621690	1.2	0.280131383133392	3.31	0.196320630125924	0.0352718894921659	0.501174549437047	0.1332	0.0617	0.0081	0.003	0.0211	0.0037	0.0034	0.0207	0.159	0.0144	0.0182	0.0087	0.0775	0.0191	0.0088	0.0028	0.0034	0.0976	0.076	0.0071	0.0083	0.0104	0.0319	0.0089	0.0136	0.1759
4	rs936360	20627938	1.2	0.280131383133392	3.31	0.196320630125924	0.0409221076098128	0.463566107571362	0.1328	0.0616	0.0081	0.0029	0.0209	0.0038	0.0033	0.0207	0.1595	0.0145	0.0183	0.0086	0.078	0.0191	0.0087	0.0028	0.0034	0.0981	0.0758	0.007	0.0084	0.0103	0.0322	0.0089	0.0135	0.1754
4	rs11735866	20644611	1.2	0.280131383133392	3.31	0.196320630125924	0.0149138455731034	0.512312634925016	0.1324	0.0625	0.0081	0.0028	0.0203	0.0034	0.0033	0.0207	0.1598	0.014	0.0185	0.0094	0.0804	0.0184	0.0083	0.0026	0.0032	0.0985	0.0775	0.0068	0.008	0.0099	0.032	0.0087	0.0139	0.1733
4	rs10433819	20645772	1.2	0.280131383133392	3.3	0.2063056077908	0.0148166072944731	0.513416049707606	0.1324	0.0625	0.0081	0.0028	0.0203	0.0034	0.0033	0.0207	0.1598	0.014	0.0185	0.0094	0.0804	0.0184	0.0083	0.0026	0.0032	0.0985	0.0775	0.0068	0.008	0.0099	0.032	0.0087	0.0139	0.1733
4	rs7697200	20646888	1.2	0.280131383133392	3.31	0.196320630125924	0.0149556632591204	0.515348466308232	0.1324	0.0625	0.0081	0.0028	0.0203	0.0034	0.0033	0.0207	0.1598	0.014	0.0185	0.0094	0.0804	0.0184	0.0083	0.0026	0.0032	0.0985	0.0775	0.0068	0.008	0.0099	0.032	0.0087	0.0139	0.1732
4	rs10027530	20652241	1.2	0.280131383133392	3.31	0.196320630125924	0.0169286532179842	0.538818080564019	0.1324	0.0626	0.008	0.0028	0.0203	0.0033	0.0033	0.0206	0.1599	0.014	0.0186	0.0095	0.0805	0.0184	0.0082	0.0026	0.0032	0.0986	0.0775	0.0068	0.008	0.0099	0.032	0.0087	0.0139	0.1731
4	rs725594	20664321	1.2	0.280131383133392	3.31	0.196320630125924	0.0162657710020224	0.532264863736401	0.1324	0.0626	0.008	0.0028	0.0203	0.0033	0.0033	0.0206	0.1601	0.0139	0.0186	0.0095	0.0806	0.0183	0.0082	0.0026	0.0032	0.0986	0.0776	0.0067	0.008	0.0099	0.0319	0.0087	0.0138	0.1732
4	rs10029724	20667343	1.2	0.280131383133392	3.29	0.21664916022799	0.0152366665811476	0.526981163033203	0.1324	0.0626	0.0079	0.0028	0.0203	0.0033	0.0033	0.0206	0.1603	0.0139	0.0186	0.0094	0.0806	0.0183	0.0082	0.0026	0.0031	0.0986	0.0776	0.0067	0.008	0.0099	0.0319	0.0088	0.0138	0.1732
4	rs12510666	20681823	1.2	0.280131383133392	3.3	0.2063056077908	0.013151743641554	0.512726345200996	0.1324	0.0627	0.0079	0.0028	0.0202	0.0032	0.0032	0.0206	0.1604	0.0139	0.0186	0.0094	0.0807	0.0183	0.0082	0.0026	0.0031	0.0986	0.0777	0.0068	0.008	0.0099	0.0316	0.0088	0.0139	0.1731
4	rs6830033	20684353	1.2	0.280131383133392	3.3	0.2063056077908	0.0136729627275694	0.515348466308232	0.1325	0.0627	0.0079	0.0028	0.0202	0.0032	0.0032	0.0207	0.1604	0.0139	0.0187	0.0094	0.0808	0.0183	0.0081	0.0026	0.0031	0.0986	0.0777	0.0068	0.008	0.0099	0.0316	0.0088	0.0139	0.1731
4	rs55863541	20685378	1.2	0.280131383133392	3.3	0.2063056077908	0.0138171427950687	0.517282711529045	0.1325	0.0627	0.0079	0.0028	0.0202	0.0032	0.0032	0.0207	0.1605	0.0139	0.0187	0.0094	0.0808	0.0182	0.0081	0.0026	0.0031	0.0987	0.0776	0.0068	0.008	0.0099	0.0315	0.0088	0.0139	0.1731
4	rs114966880	20702246	1.19	0.311838986457593	3.3	0.2063056077908	0.0181199955446532	0.547633252704308	0.1324	0.0628	0.008	0.0028	0.02	0.0032	0.0032	0.0209	0.1609	0.0138	0.0187	0.0094	0.0809	0.0181	0.008	0.0025	0.0032	0.0992	0.077	0.0067	0.008	0.0099	0.0311	0.0088	0.0141	0.1731
4	rs10516361	20727093	1.19	0.311838986457593	3.3	0.2063056077908	0.0202718818009369	0.549176026636074	0.1324	0.0629	0.008	0.0028	0.02	0.0032	0.0032	0.021	0.161	0.0138	0.0187	0.0094	0.081	0.0182	0.008	0.0025	0.0032	0.0993	0.0768	0.0067	0.008	0.0099	0.031	0.0088	0.0142	0.1731
4	rs7688805	20732334	1.19	0.311838986457593	3.3	0.2063056077908	0.0227450490507072	0.563249930789998	0.1323	0.0629	0.008	0.0027	0.0199	0.0032	0.0032	0.021	0.1611	0.0138	0.0187	0.0094	0.0811	0.0182	0.008	0.0025	0.0032	0.0994	0.0766	0.0067	0.008	0.0099	0.031	0.0088	0.0142	0.1732
4	rs34741188	20733891	1.19	0.311838986457593	3.3	0.2063056077908	0.0234635416546129	0.559159522272148	0.1323	0.063	0.008	0.0027	0.0199	0.0032	0.0032	0.0211	0.1611	0.0138	0.0187	0.0094	0.0812	0.0182	0.008	0.0025	0.0031	0.0995	0.0765	0.0067	0.0079	0.0099	0.031	0.0088	0.0142	0.1732
4	rs6447976	20736090	1.19	0.311838986457593	3.3	0.2063056077908	0.0247070478427794	0.561133292492757	0.1323	0.063	0.008	0.0027	0.0198	0.0032	0.0032	0.0211	0.1611	0.0138	0.0187	0.0094	0.0813	0.0182	0.008	0.0025	0.0031	0.0996	0.0764	0.0067	0.0079	0.0099	0.031	0.0087	0.0141	0.1732
4	rs55702134	20749360	1.19	0.311838986457593	3.29	0.21664916022799	0.020817602979323	0.524205569219621	0.1323	0.063	0.008	0.0027	0.0198	0.0032	0.0032	0.0211	0.161	0.0139	0.0187	0.0094	0.0812	0.0182	0.008	0.0025	0.0031	0.0996	0.0769	0.0066	0.0079	0.0099	0.031	0.0087	0.0141	0.1731
4	rs73240297	20752334	1.19	0.311838986457593	3.29	0.21664916022799	0.0204292359577611	0.529204274829661	0.1322	0.063	0.008	0.0027	0.0198	0.0032	0.0031	0.0212	0.1609	0.0139	0.0187	0.0094	0.0812	0.0182	0.0079	0.0025	0.0031	0.0996	0.0769	0.0066	0.0079	0.0099	0.031	0.0087	0.0141	0.1731
4	rs7689421	20755240	1.19	0.311838986457593	3.29	0.21664916022799	0.0209690753810904	0.532404085931202	0.1322	0.063	0.008	0.0027	0.0198	0.0032	0.0031	0.0212	0.1609	0.0139	0.0187	0.0094	0.0811	0.0182	0.0079	0.0025	0.003	0.0996	0.0771	0.0066	0.0079	0.0099	0.031	0.0087	0.0141	0.1731
4	rs62411667	20758931	1.19	0.311838986457593	3.28	0.227357389834261	0.0186723304943188	0.511899009041047	0.1322	0.063	0.008	0.0027	0.0198	0.0032	0.0031	0.0212	0.1609	0.0139	0.0187	0.0094	0.0811	0.0182	0.0079	0.0025	0.003	0.0996	0.0771	0.0066	0.0079	0.0098	0.031	0.0087	0.014	0.1731
4	rs114562897	20762342	1.2	0.280131383133392	3.28	0.227357389834261	0.0209244421786778	0.452714285927373	0.1327	0.0633	0.0079	0.0027	0.0197	0.0034	0.0031	0.0213	0.1604	0.0139	0.0188	0.0092	0.0816	0.0181	0.008	0.0025	0.0029	0.1001	0.0772	0.0064	0.0077	0.0097	0.031	0.0086	0.0139	0.1725
4	rs78258339	20779797	1.18	0.345943801679723	3.29	0.21664916022799	0.0407790927352043	0.308981186909106	0.1338	0.0639	0.0078	0.0027	0.0195	0.0039	0.0031	0.0214	0.1593	0.014	0.019	0.0089	0.0826	0.0177	0.0081	0.0027	0.0027	0.1012	0.0775	0.0061	0.0074	0.0095	0.0308	0.0083	0.0136	0.1713
4	rs16869959	20780035	1.18	0.345943801679723	3.3	0.2063056077908	0.0386611400522279	0.302762128271929	0.1338	0.0639	0.0078	0.0027	0.0196	0.0039	0.0031	0.0214	0.1593	0.014	0.019	0.0089	0.0826	0.0177	0.0081	0.0027	0.0027	0.1012	0.0775	0.0061	0.0074	0.0095	0.0308	0.0083	0.0136	0.1713
4	rs16869962	20781086	1.18	0.345943801679723	3.3	0.2063056077908	0.0456049022739386	0.323475272943134	0.1338	0.0639	0.0078	0.0027	0.0196	0.0039	0.0032	0.0214	0.1593	0.0139	0.019	0.0089	0.0826	0.0177	0.0081	0.0027	0.0028	0.1012	0.0776	0.0061	0.0074	0.0095	0.0308	0.0083	0.0136	0.1713
4	rs16869963	20781920	1.18	0.345943801679723	3.29	0.21664916022799	0.0468497784543252	0.324935430844425	0.1338	0.0639	0.0078	0.0027	0.0196	0.0039	0.0032	0.0214	0.1593	0.0139	0.019	0.0089	0.0826	0.0177	0.0081	0.0027	0.0028	0.1013	0.0776	0.0061	0.0074	0.0095	0.0308	0.0083	0.0136	0.1713
4	rs17624591	20787077	1.18	0.345943801679723	3.29	0.21664916022799	0.0445949628622256	0.301213292345333	0.1338	0.064	0.0078	0.0027	0.0196	0.0039	0.0032	0.0214	0.1593	0.0139	0.019	0.0089	0.0826	0.0177	0.0082	0.0027	0.0028	0.1014	0.0774	0.0061	0.0074	0.0095	0.0307	0.0082	0.0136	0.1714
4	rs16869980	20796348	1.18	0.345943801679723	3.29	0.21664916022799	0.0493268817316813	0.328716419914154	0.1338	0.0641	0.0078	0.0027	0.0196	0.0039	0.0032	0.0214	0.1592	0.0139	0.019	0.0089	0.0826	0.0177	0.0082	0.0027	0.0028	0.1015	0.0774	0.006	0.0074	0.0095	0.0307	0.0082	0.0136	0.1715
4	rs6843196	20796706	1.18	0.345943801679723	3.29	0.21664916022799	0.0497181753932188	0.329205221808356	0.1338	0.0641	0.0078	0.0027	0.0196	0.0039	0.0032	0.0214	0.1592	0.0139	0.019	0.0089	0.0826	0.0177	0.0082	0.0027	0.0028	0.1015	0.0774	0.006	0.0074	0.0095	0.0307	0.0082	0.0136	0.1715
4	rs74668570	20799699	1.18	0.345943801679723	3.29	0.21664916022799	1.03290207637262	0.250819328992232	0.1334	0.064	0.0078	0.0027	0.0195	0.0039	0.0032	0.0214	0.1574	0.0139	0.019	0.0088	0.0824	0.0177	0.0082	0.0059	0.0028	0.1015	0.0771	0.0061	0.0074	0.0094	0.0307	0.0082	0.0136	0.1711
4	rs75907954	20803951	1.17	0.382518045708746	3.29	0.21664916022799	15.7483659490359	0.417825945837008	0.1328	0.0639	0.0079	0.0027	0.0195	0.0039	0.0032	0.0213	0.1553	0.014	0.019	0.0088	0.0821	0.0177	0.0083	0.0101	0.0028	0.1014	0.0767	0.0061	0.0073	0.0094	0.0307	0.0082	0.0136	0.1706
4	rs12641748	20806697	1.17	0.382518045708746	3.29	0.21664916022799	19.0321779362546	0.471107793464998	0.1327	0.0639	0.0078	0.0027	0.0195	0.0039	0.0031	0.0213	0.155	0.014	0.019	0.0088	0.082	0.0177	0.0083	0.0106	0.0028	0.1014	0.0767	0.0061	0.0073	0.0094	0.0307	0.0081	0.0136	0.1707
4	rs1863633	20809664	1.17	0.382518045708746	3.29	0.21664916022799	66.9167513534039	1.26277371405532	0.132	0.0638	0.0079	0.0027	0.0194	0.0039	0.0032	0.0212	0.1524	0.014	0.019	0.0087	0.0816	0.0177	0.0083	0.0157	0.0028	0.1015	0.0764	0.0061	0.0071	0.0093	0.0306	0.0081	0.0136	0.1701
4	rs7696638	20811100	1.16	0.421630287221885	3.28	0.227357389834261	77.0476337124441	1.63135245965376	0.1319	0.0638	0.0079	0.0027	0.0194	0.004	0.0032	0.0212	0.152	0.014	0.019	0.0087	0.0816	0.0177	0.0083	0.0165	0.0028	0.1014	0.0763	0.0061	0.0071	0.0093	0.0306	0.0081	0.0136	0.17
4	rs6838129	20820808	1.17	0.382518045708746	3.29	0.21664916022799	45.4364815768921	1.08363862022679	0.1312	0.0639	0.0076	0.0027	0.0187	0.004	0.0033	0.0209	0.1532	0.014	0.0189	0.0081	0.0834	0.0177	0.0084	0.0139	0.0029	0.102	0.0763	0.006	0.0071	0.0093	0.0306	0.0082	0.0142	0.1705
4	rs78462025	20821396	1.17	0.382518045708746	3.29	0.21664916022799	30.6311100466165	0.72711990830154	0.1312	0.064	0.0074	0.0027	0.0186	0.0039	0.0032	0.0206	0.154	0.0141	0.0188	0.008	0.0851	0.0175	0.0084	0.0124	0.0031	0.1021	0.0762	0.006	0.0072	0.0089	0.0306	0.0082	0.014	0.1706
4	rs58431126	20824274	1.17	0.382518045708746	3.29	0.21664916022799	19.452281637476	0.478545521942798	0.1323	0.0643	0.0072	0.0028	0.0186	0.0038	0.0032	0.0205	0.1545	0.0141	0.0187	0.0077	0.0862	0.0175	0.0082	0.0109	0.0032	0.1023	0.076	0.0059	0.0072	0.0086	0.0306	0.0083	0.0139	0.1704
4	rs116003576	20825006	1.17	0.382518045708746	3.29	0.21664916022799	19.1470066581796	0.46598675417781	0.1323	0.0643	0.0072	0.0028	0.0186	0.0038	0.0032	0.0205	0.1545	0.0141	0.0187	0.0077	0.0863	0.0175	0.0082	0.0109	0.0032	0.1023	0.076	0.0059	0.0073	0.0086	0.0306	0.0083	0.0139	0.1704
4	rs4696966	20826419	1.17	0.382518045708746	3.29	0.21664916022799	18.6358939887274	0.434515925151015	0.1324	0.0644	0.0072	0.0028	0.0186	0.0038	0.0032	0.0205	0.1545	0.0141	0.0187	0.0077	0.0863	0.0175	0.0082	0.0108	0.0032	0.1022	0.076	0.0059	0.0073	0.0086	0.0306	0.0083	0.0139	0.1703
4	rs115490145	20830808	1.17	0.382518045708746	3.29	0.21664916022799	14.1335564931366	0.237433968677813	0.1325	0.0648	0.0072	0.0027	0.0185	0.0038	0.0032	0.0206	0.1547	0.0141	0.0187	0.0074	0.087	0.0175	0.008	0.0101	0.0032	0.1021	0.0761	0.006	0.0074	0.0085	0.0306	0.0082	0.0138	0.1703
4	rs17555380	20832402	1.17	0.382518045708746	3.28	0.227357389834261	13.5398487474829	0.313670147471775	0.1325	0.0649	0.0072	0.0027	0.0185	0.0038	0.0032	0.0207	0.1548	0.0141	0.0187	0.0074	0.0871	0.0175	0.0079	0.0099	0.0032	0.1018	0.0762	0.006	0.0075	0.0084	0.0306	0.0082	0.0137	0.1704
4	rs6447984	20833134	1.17	0.382518045708746	3.28	0.227357389834261	12.9082996989096	0.322381424346669	0.1326	0.0649	0.0073	0.0027	0.0185	0.0038	0.0033	0.0206	0.1549	0.0141	0.0186	0.0073	0.0873	0.0175	0.0078	0.0098	0.0032	0.1018	0.0763	0.006	0.0075	0.0084	0.0306	0.0082	0.0137	0.1703
4	rs11726329	20839816	1.17	0.382518045708746	3.28	0.227357389834261	10.3536619236026	0.242537332880538	0.1327	0.065	0.0072	0.0027	0.0184	0.0038	0.0032	0.0206	0.1553	0.0141	0.0187	0.0073	0.0877	0.0177	0.0078	0.0093	0.0032	0.1014	0.0766	0.0061	0.0075	0.0083	0.0307	0.0081	0.0137	0.1702
4	rs13102410	20842804	1.17	0.382518045708746	3.28	0.227357389834261	9.64467560104454	0.206719395934027	0.1327	0.065	0.0072	0.0026	0.0184	0.0038	0.0032	0.0206	0.1554	0.0141	0.0187	0.0073	0.0878	0.0177	0.0078	0.0091	0.0031	0.1014	0.0767	0.0061	0.0075	0.0083	0.0307	0.0081	0.0137	0.1701
4	rs79519763	20849620	1.17	0.382518045708746	3.27	0.2384362992664	5.52662245327532	0.0990424648448036	0.133	0.0651	0.0072	0.0026	0.0184	0.0037	0.0032	0.0205	0.1557	0.0141	0.0187	0.0073	0.0883	0.0177	0.0077	0.0081	0.0031	0.1014	0.0767	0.0061	0.0075	0.0083	0.0308	0.0081	0.0136	0.17
4	rs4697192	20851050	1.18	0.345943801679723	3.26	0.249891789602986	0.116961024814799	0.0292201243966722	0.1341	0.0656	0.0071	0.0025	0.0184	0.0035	0.003	0.0204	0.1568	0.0142	0.0187	0.0073	0.0901	0.0179	0.0077	0.0046	0.0029	0.1014	0.077	0.0059	0.0077	0.0083	0.031	0.0081	0.0134	0.1697
4	rs3765121	20852166	1.18	0.345943801679723	3.26	0.249891789602986	0.113780825746336	0.0314078799091107	0.1341	0.0656	0.0071	0.0025	0.0184	0.0035	0.003	0.0204	0.1569	0.0142	0.0187	0.0073	0.0901	0.0179	0.0077	0.0046	0.0029	0.1015	0.077	0.0059	0.0077	0.0083	0.031	0.0081	0.0134	0.1697
4	rs3765122	20852244	1.18	0.345943801679723	3.26	0.249891789602986	0.109806083305641	0.0307193793450921	0.1341	0.0655	0.007	0.0025	0.0184	0.0035	0.003	0.0203	0.1569	0.0142	0.0187	0.0073	0.0903	0.0179	0.0077	0.0046	0.0029	0.1014	0.0772	0.0059	0.0077	0.0083	0.031	0.0081	0.0134	0.1696
4	rs12645522	20856831	1.18	0.345943801679723	3.26	0.249891789602986	0.0588254962816923	0.0243606587246182	0.1344	0.0656	0.007	0.0024	0.0183	0.0035	0.003	0.0203	0.157	0.0141	0.0186	0.0073	0.0904	0.0178	0.0076	0.0042	0.0028	0.1014	0.0773	0.0059	0.0077	0.0082	0.0309	0.0081	0.0133	0.1697
4	rs9291415	20861260	1.18	0.345943801679723	3.26	0.249891789602986	0.0232318761258186	0.0386221989422555	0.1347	0.0657	0.0071	0.0024	0.0183	0.0035	0.0031	0.0202	0.1574	0.0141	0.0186	0.0072	0.0905	0.0178	0.0077	0.0036	0.0028	0.1013	0.0775	0.0059	0.0077	0.0082	0.031	0.0081	0.0134	0.1695
4	rs78057396	20866918	1.18	0.345943801679723	3.26	0.249891789602986	0.0212022787902954	0.0293157949813175	0.1348	0.0657	0.007	0.0024	0.0182	0.0035	0.0031	0.0202	0.1574	0.0141	0.0186	0.0072	0.0906	0.0178	0.0076	0.0035	0.0028	0.1012	0.0774	0.0059	0.0077	0.0082	0.031	0.0081	0.0134	0.1694
4	rs6447993	20878885	1.18	0.345943801679723	3.26	0.249891789602986	0.03280202685425	0.027662709084856	0.1353	0.0659	0.007	0.0024	0.0181	0.0034	0.0031	0.0203	0.1576	0.0141	0.0188	0.0071	0.0912	0.0178	0.0076	0.0035	0.0028	0.1009	0.0774	0.0057	0.0078	0.0083	0.0309	0.0082	0.0134	0.1688
4	rs1388320	20882591	1.18	0.345943801679723	3.26	0.249891789602986	0.0284740856495282	0.0172310061886586	0.1353	0.066	0.0069	0.0024	0.0181	0.0034	0.0031	0.0203	0.1576	0.0141	0.0189	0.0071	0.0914	0.0178	0.0074	0.0035	0.0028	0.1007	0.0774	0.0057	0.0078	0.0082	0.0309	0.0082	0.0136	0.1686
4	rs67558133	20887721	1.18	0.345943801679723	3.26	0.249891789602986	0.09713257727673	0.0167520334009652	0.1364	0.0665	0.0067	0.0022	0.0177	0.0032	0.0033	0.0202	0.1581	0.0136	0.0197	0.0068	0.0924	0.0181	0.0074	0.0033	0.0027	0.1011	0.0777	0.0055	0.0074	0.0083	0.0312	0.0084	0.0137	0.1655
4	rs35794367	20889181	1.17	0.382518045708746	3.26	0.249891789602986	0.12237151864408	0.0118650341543469	0.137	0.0668	0.0067	0.0021	0.0176	0.0031	0.0033	0.0202	0.1583	0.0136	0.0198	0.0067	0.0925	0.018	0.0073	0.0033	0.0026	0.1013	0.0778	0.0054	0.0073	0.0082	0.0313	0.0084	0.0137	0.1646
4	rs73242545	20893517	1.17	0.382518045708746	3.27	0.2384362992664	0.152246917361418	0.0105204829500644	0.1374	0.0671	0.0066	0.0021	0.0174	0.0031	0.0034	0.0202	0.1585	0.0135	0.0199	0.0067	0.0927	0.018	0.0073	0.0033	0.0026	0.1014	0.0778	0.0054	0.0073	0.0082	0.0314	0.0084	0.0137	0.1638
4	rs79885260	20896323	1.17	0.382518045708746	3.27	0.2384362992664	0.169667114817822	0.0118342623098004	0.1375	0.0672	0.0066	0.0021	0.0174	0.0031	0.0034	0.0202	0.1585	0.0135	0.0199	0.0067	0.0927	0.0178	0.0073	0.0033	0.0025	0.1014	0.0779	0.0054	0.0072	0.0082	0.0314	0.0084	0.0137	0.1637
4	rs35053460	20897889	1.17	0.382518045708746	3.27	0.2384362992664	0.18676876677997	0.0117728401288292	0.1375	0.0672	0.0066	0.0021	0.0174	0.0031	0.0034	0.0202	0.1586	0.0135	0.02	0.0067	0.0927	0.0179	0.0072	0.0032	0.0025	0.1014	0.0779	0.0054	0.0072	0.0082	0.0314	0.0084	0.0137	0.1636
4	rs1491358	20902112	1.17	0.382518045708746	3.28	0.227357389834261	0.184193178150054	0.00975333429757288	0.1376	0.0673	0.0066	0.0021	0.0173	0.0031	0.0034	0.0202	0.1586	0.0135	0.02	0.0067	0.0926	0.0179	0.0072	0.0032	0.0025	0.1014	0.0779	0.0054	0.0072	0.0082	0.0314	0.0084	0.0137	0.1635
4	rs116050889	20910771	1.17	0.382518045708746	3.28	0.227357389834261	0.162766747476195	0.00818082769224919	0.1377	0.0673	0.0066	0.0021	0.0173	0.0031	0.0035	0.0202	0.1588	0.0135	0.0199	0.0067	0.0926	0.018	0.0072	0.0032	0.0025	0.1015	0.0779	0.0054	0.0072	0.0082	0.0313	0.0084	0.0137	0.1634
4	rs75526488	20918446	1.17	0.382518045708746	3.28	0.227357389834261	0.157692759135066	0.00768022255884735	0.1377	0.0674	0.0066	0.0021	0.0174	0.0031	0.0035	0.0202	0.159	0.0135	0.0199	0.0067	0.0924	0.018	0.0072	0.0032	0.0025	0.1015	0.0779	0.0054	0.0073	0.0081	0.0312	0.0084	0.0137	0.1632
4	rs113980598	20925343	1.17	0.382518045708746	3.28	0.227357389834261	0.152047387882491	0.00689023455610279	0.1379	0.0674	0.0066	0.0021	0.0174	0.003	0.0035	0.0201	0.1592	0.0135	0.02	0.0067	0.0923	0.018	0.0072	0.0032	0.0025	0.1016	0.0779	0.0054	0.0073	0.0081	0.0311	0.0084	0.0137	0.163
4	rs115973572	20935235	1.17	0.382518045708746	3.28	0.227357389834261	0.147533569820667	0.00717231105158613	0.138	0.0675	0.0066	0.0022	0.0174	0.003	0.0035	0.0201	0.1596	0.0135	0.02	0.0066	0.0921	0.018	0.0071	0.0032	0.0024	0.1018	0.0779	0.0055	0.0073	0.0081	0.0308	0.0083	0.0138	0.1626
4	rs17634356	20935488	1.17	0.382518045708746	3.28	0.227357389834261	0.155191140438552	0.00828292312282887	0.1381	0.0676	0.0065	0.0022	0.0174	0.003	0.0035	0.0201	0.1597	0.0135	0.02	0.0066	0.0921	0.018	0.0071	0.0032	0.0024	0.1019	0.0779	0.0055	0.0073	0.0081	0.0308	0.0083	0.0138	0.1626
4	rs6447999	20938500	1.17	0.382518045708746	3.28	0.227357389834261	0.154217204548529	0.00851504226801739	0.1381	0.0675	0.0065	0.0021	0.0174	0.003	0.0035	0.0201	0.1598	0.0135	0.02	0.0066	0.0921	0.018	0.0071	0.0032	0.0024	0.102	0.078	0.0055	0.0073	0.0081	0.0308	0.0083	0.0138	0.1625
4	rs7690016	20938619	1.17	0.382518045708746	3.28	0.227357389834261	0.156337605537713	0.00838567625813978	0.1381	0.0675	0.0065	0.0021	0.0174	0.0029	0.0035	0.0201	0.1598	0.0135	0.02	0.0066	0.0922	0.018	0.0071	0.0032	0.0024	0.102	0.078	0.0055	0.0073	0.0081	0.0308	0.0083	0.0138	0.1625
4	rs73242579	20940428	1.17	0.382518045708746	3.26	0.249891789602986	0.159157233405652	0.00782867581540536	0.1381	0.0676	0.0065	0.0021	0.0174	0.0029	0.0035	0.02	0.1599	0.0135	0.02	0.0066	0.0922	0.018	0.0072	0.0032	0.0024	0.1019	0.078	0.0055	0.0073	0.0081	0.0307	0.0083	0.0138	0.1624
4	rs6832672	20943218	1.17	0.382518045708746	3.2	0.326850259155197	0.171909156363005	0.00901599507375519	0.138	0.0678	0.0065	0.0021	0.0174	0.0029	0.0035	0.0198	0.16	0.0135	0.02	0.0066	0.0924	0.018	0.0072	0.0032	0.0023	0.1018	0.0779	0.0055	0.0074	0.0081	0.0307	0.0083	0.0138	0.1623
4	rs114819383	20948340	1.17	0.382518045708746	3.2	0.326850259155197	0.1602179575349	0.00665970559639874	0.138	0.0678	0.0065	0.0021	0.0174	0.0029	0.0035	0.0198	0.1602	0.0135	0.02	0.0066	0.0924	0.018	0.0072	0.0032	0.0023	0.1018	0.0779	0.0055	0.0074	0.008	0.0306	0.0083	0.0138	0.1622
4	rs10155342	20959274	1.17	0.382518045708746	3.2	0.326850259155197	0.14714203972116	0.00654598738260127	0.1379	0.0678	0.0064	0.0022	0.0176	0.0028	0.0036	0.0195	0.1618	0.0135	0.0202	0.0065	0.0927	0.0179	0.0069	0.0031	0.0023	0.102	0.0782	0.0058	0.0074	0.008	0.0295	0.0084	0.0138	0.1615
4	rs76208593	20959946	1.17	0.382518045708746	3.2	0.326850259155197	0.14277991241977	0.0054244304684325	0.1378	0.0678	0.0063	0.0022	0.0177	0.0028	0.0036	0.0194	0.1617	0.0135	0.0203	0.0065	0.0927	0.0179	0.0069	0.0031	0.0023	0.1021	0.0782	0.0058	0.0074	0.008	0.0294	0.0085	0.0138	0.1614
4	rs17635274	20961238	1.17	0.382518045708746	3.2	0.326850259155197	0.145582101662524	0.00522152476761984	0.1377	0.0678	0.0063	0.0022	0.0177	0.0027	0.0035	0.0194	0.1617	0.0135	0.0203	0.0065	0.0928	0.0179	0.0069	0.0031	0.0023	0.1024	0.0783	0.0058	0.0074	0.0079	0.0294	0.0085	0.0137	0.1612
4	rs6843663	20970732	1.17	0.382518045708746	3.19	0.341098255896361	0.173413364828412	0.00520146073521423	0.1372	0.0675	0.006	0.0021	0.0174	0.0023	0.0034	0.0192	0.162	0.0137	0.0208	0.0065	0.0934	0.0178	0.0069	0.003	0.0024	0.1045	0.0784	0.0059	0.0074	0.0078	0.0291	0.0084	0.0135	0.1602
4	rs17573138	20972919	1.17	0.382518045708746	3.19	0.341098255896361	0.179286625168226	0.00548610554891248	0.1372	0.0675	0.0059	0.0021	0.0174	0.0023	0.0034	0.0192	0.1621	0.0138	0.0208	0.0065	0.0935	0.0178	0.0069	0.003	0.0025	0.1048	0.0784	0.0059	0.0074	0.0078	0.0291	0.0084	0.0135	0.16
4	rs62293763	20980907	1.17	0.382518045708746	3.19	0.341098255896361	0.19019698230177	0.00586394587704045	0.1371	0.0673	0.0059	0.0022	0.0174	0.0022	0.0034	0.0191	0.1621	0.0138	0.0209	0.0065	0.0936	0.0177	0.0069	0.003	0.0025	0.1052	0.0784	0.006	0.0074	0.0078	0.029	0.0085	0.0135	0.1598
4	rs11735132	20992543	1.17	0.382518045708746	3.19	0.341098255896361	0.204898759579713	0.00686699612519373	0.1371	0.0672	0.0059	0.0022	0.0174	0.0022	0.0034	0.0191	0.1621	0.0138	0.0209	0.0065	0.0937	0.0177	0.0069	0.003	0.0025	0.1053	0.0785	0.006	0.0074	0.0078	0.0289	0.0085	0.0135	0.1597
4	rs114416888	20997560	1.16	0.421630287221885	3.19	0.341098255896361	0.214667054054199	0.00823179318221974	0.1371	0.0672	0.0059	0.0021	0.0174	0.0022	0.0034	0.019	0.1621	0.0138	0.0209	0.0065	0.0937	0.0177	0.0069	0.0029	0.0025	0.1054	0.0786	0.006	0.0073	0.0078	0.0289	0.0085	0.0135	0.1596
4	rs62293767	20998684	1.16	0.421630287221885	3.19	0.341098255896361	0.22327938972637	0.0107242275523274	0.1371	0.0673	0.0059	0.0021	0.0174	0.0022	0.0034	0.019	0.1622	0.0138	0.0209	0.0065	0.0937	0.0177	0.0069	0.0029	0.0025	0.1055	0.0787	0.006	0.0073	0.0078	0.0289	0.0085	0.0134	0.1597
4	rs6448007	20999218	1.16	0.421630287221885	3.19	0.341098255896361	0.225816602283665	0.0114984464347352	0.1371	0.0673	0.0059	0.0021	0.0174	0.0022	0.0034	0.019	0.1622	0.0138	0.0209	0.0065	0.0938	0.0177	0.0069	0.0029	0.0025	0.1055	0.0786	0.006	0.0073	0.0078	0.0289	0.0085	0.0133	0.1597
4	rs10034991	21005251	1.16	0.421630287221885	3.2	0.326850259155197	0.260792746817068	0.00958690181164856	0.1366	0.0667	0.0059	0.0023	0.0174	0.0022	0.0036	0.0184	0.1627	0.0139	0.021	0.0066	0.095	0.0176	0.007	0.003	0.0027	0.1059	0.079	0.0061	0.0075	0.0076	0.0287	0.0086	0.0131	0.158
4	rs62293770	21011081	1.16	0.421630287221885	3.14	0.418735639412168	0.232420284712745	0.00906958857596834	0.1363	0.0664	0.0058	0.0024	0.0175	0.0021	0.0035	0.0181	0.1632	0.0138	0.021	0.0067	0.0958	0.0176	0.007	0.0028	0.0028	0.1061	0.08	0.0062	0.0074	0.0072	0.0286	0.0085	0.0132	0.1571
4	rs115930300	21012648	1.16	0.421630287221885	3.14	0.418735639412168	0.233396584543399	0.0121438022339737	0.1362	0.0664	0.0058	0.0024	0.0175	0.0021	0.0035	0.0181	0.1632	0.0138	0.021	0.0067	0.0958	0.0176	0.007	0.0028	0.0028	0.1061	0.0801	0.0063	0.0074	0.0072	0.0286	0.0085	0.0132	0.1571
4	rs73245214	21013378	1.16	0.421630287221885	3.14	0.418735639412168	0.233949409528613	0.0125839499693849	0.1362	0.0664	0.0058	0.0024	0.0175	0.0021	0.0035	0.0181	0.1632	0.0138	0.021	0.0067	0.0959	0.0176	0.007	0.0028	0.0028	0.1061	0.0801	0.0063	0.0074	0.0072	0.0286	0.0085	0.0132	0.1571
4	rs75583453	21014496	1.16	0.421630287221885	3.14	0.418735639412168	0.234162227446173	0.0136526932927299	0.1362	0.0664	0.0058	0.0024	0.0174	0.0021	0.0035	0.0181	0.1632	0.0138	0.021	0.0067	0.0959	0.0176	0.007	0.0028	0.0028	0.1061	0.0801	0.0063	0.0074	0.0072	0.0286	0.0085	0.0132	0.1571
4	rs76318420	21015412	1.16	0.421630287221885	3.14	0.418735639412168	0.243806332637757	0.0171198840365831	0.1362	0.0664	0.0058	0.0024	0.0174	0.0021	0.0035	0.018	0.1632	0.0138	0.021	0.0067	0.0959	0.0176	0.007	0.0028	0.0028	0.1062	0.0801	0.0063	0.0074	0.0072	0.0286	0.0085	0.0132	0.157
4	rs28473740	21015523	1.16	0.421630287221885	3.13	0.435575753324506	0.245725939996513	0.0189012931176396	0.1362	0.0664	0.0058	0.0024	0.0174	0.0021	0.0035	0.018	0.1632	0.0138	0.021	0.0067	0.0959	0.0176	0.007	0.0028	0.0028	0.1062	0.0801	0.0063	0.0074	0.0072	0.0286	0.0085	0.0132	0.157
4	rs116141329	21016220	1.16	0.421630287221885	3.13	0.435575753324506	0.237110056564892	0.011895846493186	0.1363	0.0664	0.0058	0.0024	0.0174	0.0021	0.0035	0.018	0.1632	0.0138	0.021	0.0067	0.0959	0.0176	0.007	0.0028	0.0028	0.1062	0.0801	0.0063	0.0074	0.0072	0.0286	0.0085	0.0132	0.157
4	rs76349941	21016367	1.16	0.421630287221885	3.09	0.50746005104726	0.23446035257691	0.0115287724297442	0.1363	0.0664	0.0058	0.0024	0.0174	0.0021	0.0035	0.018	0.1632	0.0138	0.021	0.0067	0.0958	0.0176	0.007	0.0028	0.0028	0.1062	0.0802	0.0063	0.0074	0.0072	0.0286	0.0085	0.0132	0.157
4	rs78024406	21029260	1.16	0.421630287221885	3.09	0.50746005104726	0.197353957328746	0.00986510719793148	0.1362	0.0664	0.0055	0.0024	0.0173	0.0022	0.0035	0.0182	0.1628	0.0138	0.0205	0.0064	0.0968	0.0175	0.0068	0.0026	0.0029	0.1069	0.0811	0.0063	0.0073	0.0071	0.0287	0.0082	0.0132	0.1565
4	rs79772731	21047696	1.16	0.421630287221885	3.09	0.50746005104726	0.189667238018698	0.00859315483207594	0.1361	0.0664	0.0054	0.0025	0.0173	0.0023	0.0036	0.0182	0.1627	0.0138	0.0204	0.0063	0.097	0.0175	0.0067	0.0026	0.003	0.107	0.0813	0.0063	0.0073	0.007	0.0288	0.0081	0.0132	0.1562
4	rs28615834	21051091	1.16	0.421630287221885	3.09	0.50746005104726	0.192629443145956	0.0119575926283829	0.1361	0.0664	0.0054	0.0025	0.0173	0.0023	0.0036	0.0182	0.1627	0.0138	0.0204	0.0063	0.097	0.0175	0.0067	0.0026	0.003	0.107	0.0814	0.0063	0.0073	0.007	0.0288	0.0081	0.0132	0.1562
4	rs9994813	21059497	1.16	0.421630287221885	3.08	0.526582953384854	0.200657003140559	0.0135866749403153	0.1361	0.0665	0.0054	0.0025	0.0173	0.0023	0.0036	0.0182	0.1628	0.0138	0.0204	0.0063	0.0971	0.0175	0.0067	0.0026	0.003	0.107	0.0814	0.0063	0.0073	0.007	0.0288	0.0081	0.0132	0.156
4	rs73245225	21060780	1.16	0.421630287221885	3.07	0.546174590811499	0.20186939815755	0.0135537259480222	0.1361	0.0665	0.0054	0.0025	0.0173	0.0023	0.0036	0.0182	0.1628	0.0138	0.0204	0.0063	0.0971	0.0175	0.0067	0.0026	0.003	0.1071	0.0815	0.0063	0.0073	0.007	0.0288	0.0081	0.0132	0.1559
4	rs55892262	21079671	1.16	0.421630287221885	3.07	0.546174590811499	0.19933204512702	0.0184766326290751	0.1361	0.0665	0.0054	0.0025	0.0172	0.0023	0.0035	0.0182	0.1629	0.0138	0.0204	0.0062	0.0972	0.0175	0.0067	0.0025	0.003	0.1071	0.0817	0.0063	0.0073	0.007	0.0289	0.0081	0.0132	0.1558
4	rs6810466	21091360	1.16	0.421630287221885	3.07	0.546174590811499	0.242328669605773	0.0266925020420461	0.1362	0.0665	0.0054	0.0024	0.0172	0.0025	0.0036	0.0182	0.1631	0.0138	0.0204	0.006	0.097	0.0171	0.0067	0.0024	0.0031	0.1073	0.0821	0.0063	0.0071	0.007	0.029	0.008	0.0132	0.1556
4	rs74627023	21092657	1.16	0.421630287221885	3.08	0.526582953384854	0.241505070507579	0.0264182990865332	0.1362	0.0665	0.0054	0.0024	0.0172	0.0025	0.0036	0.0182	0.1631	0.0138	0.0204	0.006	0.097	0.0171	0.0067	0.0024	0.0031	0.1073	0.0821	0.0063	0.0071	0.007	0.029	0.008	0.0132	0.1556
4	rs2163932	21098882	1.16	0.421630287221885	3.06	0.566238797870229	0.246820312487709	0.0305727652821174	0.1363	0.0664	0.0053	0.0024	0.0172	0.0027	0.0037	0.0183	0.1634	0.0139	0.0203	0.006	0.0963	0.0171	0.0067	0.0024	0.0031	0.1077	0.0822	0.0062	0.0072	0.007	0.0289	0.008	0.0131	0.1554
4	rs77453842	21101406	1.16	0.421630287221885	3.06	0.566238797870229	0.252066118339555	0.0320535272151164	0.1363	0.0664	0.0053	0.0024	0.0172	0.0028	0.0037	0.0183	0.1635	0.0139	0.0203	0.006	0.096	0.0172	0.0067	0.0024	0.0031	0.1078	0.0822	0.0062	0.0072	0.007	0.0289	0.0081	0.0131	0.1553
4	rs73245231	21102564	1.16	0.421630287221885	3.06	0.566238797870229	0.255269390628466	0.0341808106081697	0.1363	0.0664	0.0053	0.0023	0.0172	0.0028	0.0038	0.0183	0.1636	0.0139	0.0203	0.006	0.0958	0.0171	0.0067	0.0024	0.0031	0.1079	0.0823	0.0062	0.0072	0.007	0.0289	0.008	0.013	0.1553
4	rs1560789	21103238	1.16	0.421630287221885	3.06	0.566238797870229	0.259214503083658	0.0378648650249688	0.1363	0.0664	0.0053	0.0023	0.0172	0.0029	0.0038	0.0183	0.1636	0.0139	0.0203	0.006	0.0958	0.0171	0.0067	0.0024	0.0031	0.1079	0.0824	0.0062	0.0072	0.007	0.0289	0.008	0.013	0.1554
4	rs6819921	21113779	1.16	0.421630287221885	3.06	0.566238797870229	0.250428593482462	0.0325543087444737	0.1363	0.0665	0.0053	0.0023	0.0172	0.0029	0.0038	0.0184	0.1637	0.0139	0.0203	0.006	0.0957	0.017	0.0067	0.0024	0.0031	0.1078	0.0825	0.0062	0.0072	0.007	0.0289	0.0079	0.013	0.1553
4	rs12649352	21115173	1.16	0.421630287221885	3.06	0.566238797870229	0.240942445304763	0.0257836955249316	0.1363	0.0666	0.0053	0.0023	0.0172	0.0029	0.0038	0.0184	0.1637	0.0139	0.0203	0.006	0.0957	0.017	0.0067	0.0024	0.0031	0.1076	0.0826	0.0062	0.0072	0.007	0.0289	0.0079	0.013	0.1553
4	rs73105377	21120773	1.16	0.421630287221885	3.06	0.566238797870229	0.21853961585426	0.0204850892916082	0.1363	0.0667	0.0053	0.0023	0.0172	0.0029	0.0038	0.0184	0.1635	0.0139	0.0202	0.006	0.0957	0.0169	0.0067	0.0024	0.0032	0.1074	0.0827	0.0062	0.0072	0.007	0.0289	0.0079	0.013	0.1555
4	rs75103631	21122312	1.16	0.421630287221885	3.06	0.566238797870229	0.228705826909253	0.022805792204926	0.1363	0.0667	0.0053	0.0023	0.0172	0.003	0.0038	0.0184	0.1631	0.0139	0.0202	0.006	0.0956	0.0169	0.0067	0.0024	0.0034	0.1075	0.0825	0.0063	0.0072	0.007	0.0288	0.008	0.013	0.1556
4	rs6831241	21131328	1.16	0.421630287221885	3.06	0.566238797870229	0.236852913761187	0.0424531539189916	0.1358	0.0668	0.0056	0.0025	0.0173	0.0031	0.0038	0.0184	0.1628	0.0136	0.02	0.0061	0.0953	0.0167	0.007	0.0024	0.0038	0.1076	0.0829	0.0063	0.0069	0.0071	0.0286	0.0081	0.013	0.1556
4	rs13121781	21136459	1.16	0.421630287221885	3.03	0.629303794260587	0.228537777495648	0.0381345621301667	0.1358	0.0667	0.0056	0.0025	0.0173	0.0032	0.0038	0.0184	0.1628	0.0136	0.02	0.006	0.0953	0.0166	0.0069	0.0024	0.0038	0.1077	0.0829	0.0063	0.007	0.0071	0.0286	0.008	0.013	0.1557
4	rs73247374	21140847	1.16	0.421630287221885	3.03	0.629303794260587	0.215154076737685	0.0306216004320394	0.1356	0.0667	0.0056	0.0025	0.0173	0.0032	0.0038	0.0185	0.1628	0.0136	0.02	0.0061	0.0954	0.0166	0.0069	0.0024	0.0038	0.1076	0.083	0.0064	0.0069	0.0071	0.0286	0.008	0.013	0.1557
4	rs6448031	21144444	1.16	0.421630287221885	3.05	0.586779315918157	0.206641298651142	0.0320036463383413	0.1355	0.0668	0.0057	0.0025	0.0173	0.0031	0.0038	0.0185	0.1628	0.0137	0.02	0.0061	0.0955	0.0166	0.0069	0.0024	0.0038	0.1075	0.083	0.0064	0.0069	0.0071	0.0286	0.008	0.013	0.1557
4	rs2043383	21146358	1.16	0.421630287221885	3.05	0.586779315918157	0.205175423530437	0.0309644597108265	0.1354	0.0668	0.0057	0.0025	0.0173	0.0031	0.0038	0.0185	0.1629	0.0137	0.02	0.0061	0.0955	0.0166	0.0069	0.0024	0.0038	0.1074	0.083	0.0064	0.0069	0.0071	0.0286	0.008	0.013	0.1556
4	rs115315384	21159280	1.16	0.421630287221885	3.05	0.586779315918157	0.180092964680145	0.0113474251115224	0.1354	0.0669	0.0057	0.0025	0.0174	0.0031	0.0037	0.0186	0.1627	0.0136	0.0201	0.0061	0.0955	0.0167	0.007	0.0024	0.0038	0.1069	0.0832	0.0065	0.0069	0.0071	0.0285	0.0081	0.0131	0.1555
4	rs75448630	21174825	1.16	0.421630287221885	3.05	0.586779315918157	0.174744807755131	0.011257299455546	0.1354	0.067	0.0058	0.0025	0.0175	0.0031	0.0037	0.0186	0.1624	0.0136	0.0201	0.0061	0.0956	0.0167	0.0071	0.0024	0.0038	0.1063	0.0835	0.0065	0.007	0.0071	0.0285	0.0082	0.0132	0.1555
4	rs17447740	21180124	1.16	0.421630287221885	3.05	0.586779315918157	0.170590326562167	0.010665811130143	0.1354	0.0671	0.0058	0.0025	0.0175	0.0031	0.0037	0.0187	0.1623	0.0136	0.0201	0.0061	0.0956	0.0167	0.0071	0.0024	0.0038	0.1059	0.0836	0.0066	0.007	0.0071	0.0284	0.0083	0.0132	0.1555
4	rs16870541	21180383	1.16	0.421630287221885	3.06	0.566238797870229	0.172302379998033	0.011197418758282	0.1354	0.0671	0.0058	0.0025	0.0175	0.0031	0.0037	0.0187	0.1623	0.0136	0.0201	0.0061	0.0956	0.0167	0.0071	0.0024	0.0038	0.1059	0.0836	0.0066	0.007	0.0071	0.0284	0.0083	0.0132	0.1555
4	rs75606954	21185708	1.16	0.421630287221885	3.06	0.566238797870229	0.150721147106618	0.00777902674411137	0.1355	0.067	0.0058	0.0025	0.0175	0.0031	0.0036	0.0187	0.1619	0.0136	0.02	0.0062	0.0955	0.0167	0.0072	0.0024	0.0038	0.1059	0.0838	0.0066	0.007	0.0071	0.0284	0.0083	0.0132	0.1555
4	rs76499745	21188755	1.16	0.421630287221885	3.06	0.566238797870229	0.139788729378445	0.00833421748974815	0.1355	0.067	0.0059	0.0025	0.0175	0.0031	0.0036	0.0188	0.1616	0.0136	0.02	0.0063	0.0954	0.0167	0.0073	0.0024	0.0037	0.106	0.0839	0.0067	0.007	0.0072	0.0285	0.0083	0.0133	0.1554
4	rs62295279	21191777	1.16	0.421630287221885	3.07	0.546174590811499	0.0902363677745617	0.00677445468628211	0.1357	0.0668	0.006	0.0026	0.0177	0.003	0.0035	0.0189	0.1604	0.0136	0.0199	0.0065	0.0951	0.0167	0.0075	0.0024	0.0037	0.1061	0.0843	0.0069	0.007	0.0072	0.0285	0.0084	0.0133	0.1554
4	rs4697211	21192041	1.16	0.421630287221885	3.09	0.50746005104726	0.0819895258868419	0.0184382608912496	0.1357	0.0667	0.0061	0.0026	0.0179	0.003	0.0035	0.0189	0.1598	0.0136	0.0198	0.0065	0.0949	0.0167	0.0077	0.0024	0.0037	0.1061	0.0845	0.007	0.007	0.0072	0.0286	0.0084	0.0133	0.1553
4	rs11723943	21198823	1.16	0.421630287221885	3.11	0.470604638115432	0.0462089356249134	0.00563145644604558	0.1356	0.0667	0.0058	0.0027	0.0182	0.0029	0.0034	0.0189	0.159	0.0137	0.0197	0.0066	0.0956	0.0163	0.0076	0.0024	0.0037	0.106	0.0851	0.0076	0.0071	0.0073	0.0288	0.0084	0.0134	0.1544
4	rs7667740	21211605	1.16	0.421630287221885	3.12	0.452863978564029	0.0490671772418251	0.010261460376375	0.1356	0.0668	0.0058	0.0027	0.0183	0.0029	0.0034	0.0189	0.159	0.0136	0.0197	0.0066	0.0956	0.0163	0.0075	0.0024	0.0037	0.106	0.0852	0.0076	0.0071	0.0073	0.0288	0.0084	0.0134	0.1544
4	rs77243913	21215236	1.16	0.421630287221885	3.12	0.452863978564029	0.0455124530204947	0.00719608533062762	0.1356	0.0668	0.0058	0.0027	0.0183	0.0029	0.0034	0.0189	0.1591	0.0136	0.0197	0.0066	0.0956	0.0162	0.0075	0.0024	0.0037	0.1059	0.0852	0.0077	0.0071	0.0073	0.0288	0.0084	0.0134	0.1544
4	rs80257989	21222669	1.16	0.421630287221885	3.12	0.452863978564029	0.038482423925257	0.00582130402301291	0.1356	0.0669	0.0058	0.0027	0.0183	0.0029	0.0033	0.019	0.1596	0.0135	0.0198	0.0065	0.0953	0.0162	0.0075	0.0024	0.0037	0.1058	0.0855	0.0078	0.007	0.0073	0.0284	0.0083	0.0135	0.1546
4	rs9291424	21222866	1.16	0.421630287221885	3.13	0.435575753324506	0.0384687001939781	0.0057576504652526	0.1357	0.0669	0.0058	0.0027	0.0183	0.0029	0.0033	0.019	0.1596	0.0135	0.0198	0.0065	0.0953	0.0162	0.0075	0.0024	0.0037	0.1058	0.0855	0.0078	0.007	0.0073	0.0284	0.0083	0.0135	0.1546
4	rs68047700	21238957	1.16	0.421630287221885	3.13	0.435575753324506	0.0413387971271031	0.0106075576292017	0.1357	0.0671	0.0058	0.0027	0.0183	0.0029	0.0033	0.019	0.1592	0.0135	0.02	0.0065	0.0953	0.0162	0.0075	0.0024	0.0036	0.1059	0.0852	0.0078	0.0069	0.0073	0.0284	0.0083	0.0135	0.1545
4	rs13119245	21243381	1.16	0.421630287221885	3.13	0.435575753324506	0.0375838886304393	0.00563145644604558	0.1357	0.067	0.0058	0.0027	0.0183	0.0029	0.0033	0.019	0.1592	0.0135	0.02	0.0065	0.0953	0.0162	0.0075	0.0024	0.0036	0.1059	0.0851	0.0078	0.0069	0.0073	0.0283	0.0083	0.0135	0.1546
4	rs901111	21243462	1.16	0.421630287221885	3.14	0.418735639412168	0.0366999696836201	0.00502273721577215	0.1357	0.067	0.0058	0.0027	0.0183	0.0029	0.0033	0.019	0.1592	0.0135	0.02	0.0065	0.0953	0.0162	0.0075	0.0024	0.0036	0.1059	0.0851	0.0078	0.0069	0.0073	0.0283	0.0083	0.0136	0.1546
4	rs79358520	21250302	1.16	0.421630287221885	3.15	0.402339212139645	0.0258409521448236	0.00333891531445739	0.1358	0.067	0.0058	0.0027	0.0184	0.0029	0.0032	0.019	0.1589	0.0135	0.02	0.0065	0.0955	0.0162	0.0074	0.0024	0.0036	0.1061	0.0851	0.0078	0.0069	0.0073	0.0282	0.0081	0.0136	0.1547
4	rs11735059	21263091	1.16	0.421630287221885	3.16	0.386381943985473	0.00458093122537877	0.0024114289454729	0.1359	0.0671	0.006	0.0028	0.0185	0.0029	0.003	0.0192	0.1576	0.0137	0.0197	0.0066	0.0962	0.0162	0.0073	0.0025	0.0036	0.107	0.085	0.008	0.0068	0.0075	0.0278	0.0072	0.0139	0.1549
4	rs73249527	21263503	1.16	0.421630287221885	3.16	0.386381943985473	0.00453584339694656	0.00206931501657165	0.1359	0.0671	0.006	0.0028	0.0185	0.0029	0.003	0.0192	0.1576	0.0137	0.0197	0.0066	0.0963	0.0162	0.0073	0.0025	0.0036	0.107	0.085	0.008	0.0068	0.0075	0.0278	0.0072	0.014	0.1549
4	rs1863289	21265036	1.16	0.421630287221885	3.16	0.386381943985473	0.00432911268958464	0.00181182809468872	0.1359	0.0671	0.006	0.0028	0.0185	0.0029	0.003	0.0192	0.1576	0.0137	0.0197	0.0066	0.0964	0.0162	0.0072	0.0024	0.0036	0.107	0.085	0.008	0.0068	0.0075	0.0278	0.0072	0.014	0.1549
4	rs2322880	21268809	1.16	0.421630287221885	3.16	0.386381943985473	0.00321137865195862	0.00180057461537007	0.1357	0.0669	0.006	0.0027	0.0188	0.0028	0.0029	0.0192	0.1571	0.0137	0.0196	0.0067	0.0971	0.0163	0.0073	0.0025	0.0035	0.1069	0.0846	0.008	0.0067	0.0076	0.0277	0.0073	0.0141	0.1551
4	rs2322881	21268928	1.16	0.421630287221885	3.17	0.370859203571921	0.00319431543122145	0.00175595068060187	0.1357	0.0669	0.006	0.0027	0.0188	0.0028	0.0029	0.0192	0.1571	0.0137	0.0196	0.0067	0.0971	0.0163	0.0073	0.0025	0.0035	0.1069	0.0846	0.008	0.0067	0.0076	0.0277	0.0073	0.0141	0.1551
4	rs77235539	21272816	1.16	0.421630287221885	3.18	0.355766254763284	0.00325867602405734	0.00306136355636739	0.1357	0.0669	0.006	0.0027	0.0189	0.0028	0.0028	0.0192	0.157	0.0137	0.0195	0.0067	0.0973	0.0163	0.0073	0.0025	0.0035	0.1069	0.0843	0.008	0.0067	0.0076	0.0277	0.0073	0.0141	0.1552
4	rs1485515	21273375	1.16	0.421630287221885	3.18	0.355766254763284	0.00341285711373973	0.00319849812721499	0.1357	0.067	0.006	0.0027	0.0189	0.0028	0.0029	0.0192	0.157	0.0137	0.0195	0.0066	0.0974	0.0162	0.0072	0.0025	0.0035	0.1069	0.0844	0.0081	0.0067	0.0076	0.0277	0.0073	0.0141	0.1552
4	rs189180951	21273931	1.16	0.421630287221885	3.18	0.355766254763284	0.00354725056093274	0.00327610196962787	0.1357	0.067	0.006	0.0027	0.0189	0.0028	0.0029	0.0191	0.157	0.0137	0.0195	0.0066	0.0974	0.0162	0.0072	0.0025	0.0035	0.1069	0.0844	0.0081	0.0067	0.0076	0.0277	0.0073	0.0141	0.1552
4	rs114127276	21288182	1.17	0.382518045708746	3.18	0.355766254763284	0.00689922883696805	0.0139851904949278	0.1353	0.067	0.006	0.003	0.0189	0.0029	0.0029	0.0191	0.1565	0.0137	0.0195	0.0066	0.0975	0.0162	0.0072	0.0026	0.0036	0.1069	0.0844	0.0081	0.0067	0.0076	0.0278	0.0074	0.0141	0.155
4	rs114587453	21294220	1.17	0.382518045708746	3.18	0.355766254763284	0.00711967348749345	0.00768022255884735	0.1351	0.0671	0.006	0.0031	0.0189	0.003	0.0029	0.0191	0.1563	0.0137	0.0195	0.0066	0.0976	0.0162	0.0072	0.0026	0.0037	0.1069	0.0844	0.0081	0.0068	0.0076	0.0279	0.0074	0.0141	0.1549
4	rs6448043	21294642	1.17	0.382518045708746	3.18	0.355766254763284	0.00676031572927646	0.00636618263033342	0.1351	0.0671	0.006	0.0031	0.0189	0.003	0.0029	0.0191	0.1562	0.0137	0.0195	0.0066	0.0976	0.0162	0.0072	0.0026	0.0037	0.1069	0.0844	0.0081	0.0068	0.0076	0.0279	0.0074	0.0141	0.1549
4	rs16870731	21295638	1.17	0.382518045708746	3.18	0.355766254763284	0.0268511246283745	0.00835992632533204	0.1331	0.0674	0.006	0.0043	0.0189	0.0036	0.0032	0.0191	0.1564	0.0139	0.0192	0.0065	0.097	0.0162	0.0074	0.003	0.004	0.106	0.0848	0.0082	0.0068	0.0078	0.0287	0.0077	0.0135	0.1543
4	rs116385677	21297227	1.17	0.382518045708746	3.19	0.341098255896361	0.414804509812821	0.115903683580575	0.1313	0.0679	0.0059	0.0057	0.019	0.0044	0.0036	0.0195	0.1546	0.0139	0.0184	0.0065	0.0958	0.0166	0.0076	0.0036	0.0044	0.1064	0.0854	0.0084	0.0069	0.0078	0.0289	0.008	0.0125	0.1533
4	rs1425339	21300290	1.17	0.382518045708746	3.2	0.326850259155197	0.437666521594408	0.110873859212413	0.1311	0.0679	0.0059	0.0058	0.019	0.0045	0.0036	0.0195	0.1545	0.014	0.0184	0.0065	0.0957	0.0166	0.0076	0.0036	0.0044	0.1065	0.0855	0.0084	0.0069	0.0078	0.0289	0.008	0.0125	0.1533
4	rs116109771	21305906	1.17	0.382518045708746	3.2	0.326850259155197	0.482965509854844	0.130412110841988	0.131	0.068	0.0059	0.0058	0.0191	0.0045	0.0036	0.0195	0.1546	0.014	0.0183	0.0066	0.0957	0.0167	0.0076	0.0036	0.0044	0.1065	0.0855	0.0084	0.0069	0.0078	0.0288	0.0081	0.0124	0.153
4	rs16870755	21306003	1.17	0.382518045708746	3.19	0.341098255896361	0.486506482663674	0.132033216162468	0.131	0.068	0.0059	0.0058	0.019	0.0045	0.0036	0.0195	0.1546	0.014	0.0183	0.0066	0.0957	0.0167	0.0076	0.0036	0.0044	0.1065	0.0855	0.0084	0.0069	0.0078	0.0289	0.0081	0.0124	0.153
4	rs17460009	21310210	1.17	0.382518045708746	3.2	0.326850259155197	0.508268232534108	0.13960318846122	0.1309	0.068	0.0059	0.0058	0.019	0.0046	0.0037	0.0195	0.1546	0.014	0.0183	0.0065	0.0957	0.0167	0.0076	0.0036	0.0045	0.1064	0.0855	0.0084	0.007	0.0078	0.0289	0.0081	0.0124	0.1528
4	rs73249548	21316245	1.17	0.382518045708746	3.2	0.326850259155197	0.536990932411348	0.174554916830278	0.1309	0.0682	0.0058	0.0059	0.0191	0.0048	0.0037	0.0194	0.1547	0.014	0.0183	0.0065	0.0958	0.0167	0.0076	0.0037	0.0045	0.1063	0.0854	0.0084	0.007	0.0078	0.0289	0.0081	0.0124	0.1526
4	rs16870795	21317827	1.17	0.382518045708746	3.2	0.326850259155197	0.561319334161715	0.176053579771191	0.1308	0.0682	0.0059	0.0059	0.0191	0.0048	0.0037	0.0194	0.1547	0.014	0.0183	0.0065	0.0958	0.0167	0.0076	0.0037	0.0045	0.1063	0.0854	0.0084	0.007	0.0078	0.0289	0.0081	0.0124	0.1525
4	rs16870810	21320012	1.17	0.382518045708746	3.2	0.326850259155197	0.571622249806469	0.17127355698756	0.1308	0.0683	0.0059	0.0059	0.0191	0.0048	0.0038	0.0194	0.1547	0.014	0.0183	0.0065	0.0959	0.0167	0.0076	0.0037	0.0045	0.1062	0.0855	0.0084	0.007	0.0077	0.0289	0.0081	0.0124	0.1524
4	rs35799648	21321264	1.17	0.382518045708746	3.21	0.313017210102667	0.581538424877074	0.176654286745598	0.1307	0.0683	0.0059	0.0059	0.0191	0.0048	0.0038	0.0193	0.1549	0.014	0.0183	0.0065	0.0959	0.0167	0.0076	0.0037	0.0045	0.1062	0.0855	0.0084	0.0071	0.0077	0.0288	0.0081	0.0124	0.1524
4	rs76369373	21333139	1.17	0.382518045708746	3.21	0.313017210102667	0.672710437511522	0.173558279992957	0.1306	0.0683	0.0058	0.006	0.0191	0.0047	0.0037	0.0193	0.1551	0.0141	0.0183	0.0065	0.096	0.0166	0.0075	0.0037	0.0045	0.1058	0.0854	0.0083	0.007	0.0077	0.0287	0.0081	0.0124	0.1529
4	rs16870831	21334285	1.17	0.382518045708746	3.21	0.313017210102667	0.684338363039098	0.17127355698756	0.1305	0.0683	0.0058	0.0061	0.0191	0.0047	0.0037	0.0193	0.1552	0.0141	0.0183	0.0065	0.0961	0.0166	0.0075	0.0037	0.0045	0.1057	0.0854	0.0083	0.007	0.0077	0.0287	0.0081	0.0124	0.1529
4	rs56654170	21334552	1.17	0.382518045708746	3.22	0.299593947381755	0.696496665375408	0.189841171687917	0.1302	0.0684	0.0058	0.0061	0.0191	0.0047	0.0037	0.0193	0.1553	0.0141	0.0183	0.0065	0.0958	0.0168	0.0075	0.0038	0.0045	0.106	0.0853	0.0083	0.007	0.0077	0.0287	0.0082	0.0124	0.1527
4	rs6841116	21334909	1.17	0.382518045708746	3.26	0.249891789602986	0.736403945619037	0.227550742548961	0.1302	0.0685	0.0059	0.0061	0.0191	0.0046	0.0037	0.0193	0.1553	0.0141	0.0183	0.0065	0.0956	0.0168	0.0075	0.0038	0.0045	0.106	0.0853	0.0083	0.0069	0.0076	0.0287	0.0082	0.0124	0.1529
4	rs34762103	21338885	1.18	0.345943801679723	3.28	0.227357389834261	1.41567540679289	0.296818168391985	0.1292	0.0709	0.0064	0.007	0.0191	0.0049	0.0042	0.0199	0.1547	0.014	0.0187	0.0064	0.0915	0.0171	0.0075	0.0043	0.0045	0.1042	0.0858	0.0087	0.0071	0.0074	0.0283	0.0086	0.0128	0.1528
4	rs62294096	21343772	1.18	0.345943801679723	3.39	0.128586294370088	1.49470274220254	0.359916887784937	0.1291	0.0711	0.0064	0.007	0.0191	0.0049	0.0042	0.0199	0.1546	0.014	0.0187	0.0064	0.0913	0.0172	0.0075	0.0043	0.0046	0.1041	0.0859	0.0087	0.0071	0.0074	0.0283	0.0087	0.0128	0.1527
4	rs17520919	21348980	1.18	0.345943801679723	3.39	0.128586294370088	1.48768994309021	0.340382396347649	0.1291	0.0712	0.0064	0.0071	0.0191	0.0049	0.0043	0.0199	0.1546	0.014	0.0187	0.0065	0.0909	0.0171	0.0075	0.0043	0.0046	0.1041	0.086	0.0087	0.0071	0.0074	0.0282	0.0087	0.0128	0.1528
4	rs7661530	21351260	1.18	0.345943801679723	3.4	0.121538743628758	1.5295423397272	0.317533115843343	0.1291	0.0713	0.0064	0.0071	0.0191	0.005	0.0043	0.0199	0.1545	0.014	0.0187	0.0065	0.0909	0.0171	0.0076	0.0044	0.0045	0.1039	0.0862	0.0087	0.0071	0.0074	0.0283	0.0087	0.0128	0.1528
4	rs17521122	21351470	1.18	0.345943801679723	3.4	0.121538743628758	1.53186860694005	0.32298898344543	0.1291	0.0713	0.0064	0.0071	0.0191	0.005	0.0043	0.0199	0.1545	0.014	0.0187	0.0065	0.0909	0.0171	0.0076	0.0044	0.0045	0.1039	0.0862	0.0087	0.0071	0.0074	0.0283	0.0087	0.0128	0.1528
4	rs35727536	21365779	1.18	0.345943801679723	3.4	0.121538743628758	1.55591378115652	0.420573514885241	0.1286	0.0715	0.0066	0.0072	0.0192	0.0051	0.0044	0.02	0.1542	0.0139	0.0187	0.0066	0.09	0.0171	0.0076	0.0045	0.0047	0.1039	0.0864	0.0087	0.0071	0.0074	0.0285	0.0088	0.0128	0.1528
4	rs80256685	21366366	1.18	0.345943801679723	3.4	0.121538743628758	1.58664660731467	0.475566803503387	0.1285	0.0715	0.0066	0.0072	0.0192	0.0051	0.0044	0.02	0.154	0.0139	0.0187	0.0066	0.0899	0.0171	0.0076	0.0045	0.0047	0.1038	0.0865	0.0087	0.0071	0.0074	0.0285	0.0088	0.0129	0.1527
4	rs11734872	21381364	1.18	0.345943801679723	3.4	0.121538743628758	1.60132284236052	0.505979680037413	0.1273	0.0723	0.007	0.0075	0.0195	0.0055	0.0047	0.0202	0.1523	0.0137	0.0186	0.0068	0.0885	0.017	0.0076	0.0049	0.0049	0.1033	0.0874	0.0089	0.0071	0.0075	0.0293	0.0092	0.0131	0.1518
4	rs116246190	21383163	1.18	0.345943801679723	3.42	0.108314757127468	1.59033675710043	0.517006279048997	0.1273	0.0723	0.007	0.0075	0.0195	0.0055	0.0048	0.0202	0.1523	0.0137	0.0186	0.0068	0.0886	0.017	0.0076	0.0049	0.0049	0.1033	0.0874	0.0089	0.0071	0.0075	0.0293	0.0092	0.0131	0.1518
4	rs7654061	21389123	1.18	0.345943801679723	3.44	0.0962054431234386	1.55326929993907	0.535608696136797	0.1274	0.0723	0.007	0.0075	0.0194	0.0055	0.0048	0.0202	0.1521	0.0137	0.0186	0.0068	0.0885	0.017	0.0076	0.0049	0.005	0.1034	0.0875	0.009	0.0071	0.0075	0.0293	0.0092	0.0131	0.1516
4	rs9996172	21396053	1.18	0.345943801679723	3.44	0.0962054431234386	1.53662627097268	0.518112232096857	0.1274	0.0723	0.007	0.0075	0.0194	0.0056	0.0048	0.0202	0.152	0.0137	0.0186	0.0068	0.0885	0.017	0.0076	0.0049	0.005	0.1035	0.0876	0.009	0.0071	0.0075	0.0294	0.0092	0.0131	0.1515
4	rs9992212	21401744	1.18	0.345943801679723	3.44	0.0962054431234386	1.61532550890155	0.5416127111726	0.1268	0.0729	0.0072	0.0076	0.0195	0.0056	0.005	0.0205	0.1516	0.0137	0.0189	0.0068	0.0882	0.0171	0.0076	0.0049	0.005	0.1032	0.0878	0.0091	0.0071	0.0075	0.0294	0.0091	0.0131	0.1511
4	rs12648371	21406005	1.18	0.345943801679723	3.44	0.0962054431234386	1.50132584488863	0.576984155533351	0.1268	0.0729	0.0073	0.0076	0.0195	0.0056	0.0051	0.0205	0.1514	0.0138	0.0189	0.0067	0.088	0.0172	0.0077	0.005	0.005	0.1028	0.0879	0.0092	0.0071	0.0076	0.0294	0.009	0.0132	0.151
4	rs113271314	21406467	1.18	0.345943801679723	3.44	0.0962054431234386	1.49560526251987	0.575280730199932	0.1269	0.0729	0.0072	0.0076	0.0195	0.0056	0.0051	0.0205	0.1513	0.0138	0.0189	0.0067	0.0882	0.0172	0.0076	0.005	0.005	0.1027	0.0879	0.0092	0.0071	0.0076	0.0294	0.009	0.0132	0.151
4	rs77644626	21406900	1.18	0.345943801679723	3.44	0.0962054431234386	1.50182803075196	0.573578525406868	0.127	0.0729	0.0072	0.0076	0.0195	0.0056	0.0051	0.0205	0.1513	0.0138	0.0189	0.0067	0.0882	0.0172	0.0076	0.005	0.005	0.1027	0.0879	0.0092	0.0071	0.0076	0.0294	0.009	0.0132	0.151
4	rs57585443	21406923	1.18	0.345943801679723	3.44	0.0962054431234386	1.51269018870326	0.570744238480893	0.1269	0.073	0.0072	0.0076	0.0195	0.0056	0.0051	0.0205	0.1513	0.0138	0.0189	0.0067	0.0882	0.0171	0.0076	0.0049	0.005	0.1028	0.0878	0.0092	0.0071	0.0075	0.0294	0.009	0.0132	0.151
4	rs1874341	21415503	1.19	0.311838986457593	3.44	0.0962054431234386	1.51672044507877	0.519633887814799	0.128	0.0735	0.0075	0.0079	0.02	0.0058	0.0053	0.0199	0.1488	0.0138	0.0193	0.0074	0.0866	0.0176	0.0081	0.0051	0.0051	0.1011	0.0897	0.0095	0.0074	0.0077	0.0291	0.009	0.0135	0.1492
4	rs16871045	21418767	1.2	0.280131383133392	3.44	0.0962054431234386	1.26098074400762	0.356660361560978	0.1288	0.0745	0.0078	0.0076	0.0203	0.0055	0.0052	0.0196	0.1466	0.0141	0.0196	0.0075	0.0861	0.0187	0.0079	0.0048	0.0049	0.1013	0.0911	0.0095	0.0078	0.0078	0.0299	0.0089	0.0139	0.1461
4	rs2322963	21424434	1.2	0.280131383133392	3.44	0.0962054431234386	1.24100268615627	0.358162325622447	0.1288	0.0745	0.0078	0.0076	0.0203	0.0055	0.0052	0.0196	0.1466	0.0141	0.0196	0.0075	0.0861	0.0187	0.0079	0.0048	0.0049	0.1013	0.0911	0.0095	0.0078	0.0078	0.0299	0.0089	0.0139	0.146
4	rs55680855	21437545	1.2	0.280131383133392	3.44	0.0962054431234386	1.2174330196223	0.354161096644246	0.1289	0.0746	0.0078	0.0076	0.0203	0.0055	0.0052	0.0197	0.1465	0.0141	0.0195	0.0075	0.0861	0.0187	0.0079	0.0048	0.0049	0.1014	0.0912	0.0095	0.0078	0.0078	0.03	0.0088	0.0139	0.1458
4	rs11730849	21438786	1.2	0.280131383133392	3.45	0.090551063959542	1.21984713724996	0.350421645068265	0.1289	0.0746	0.0078	0.0076	0.0203	0.0055	0.0052	0.0197	0.1465	0.0141	0.0195	0.0075	0.0861	0.0187	0.0079	0.0048	0.0049	0.1014	0.0912	0.0095	0.0078	0.0079	0.03	0.0089	0.0139	0.1456
4	rs74739383	21441736	1.2	0.280131383133392	3.45	0.090551063959542	1.2105722192108	0.35129316611684	0.1289	0.0747	0.0078	0.0076	0.0203	0.0055	0.0052	0.0197	0.1465	0.0141	0.0195	0.0075	0.0861	0.0188	0.0079	0.0048	0.0049	0.1014	0.0912	0.0095	0.0078	0.0079	0.0299	0.0089	0.0139	0.1456
4	rs62295492	21450018	1.2	0.280131383133392	3.45	0.090551063959542	1.1842898899599	0.366833319795949	0.1289	0.0748	0.0078	0.0076	0.0203	0.0055	0.0052	0.0197	0.1465	0.0141	0.0195	0.0076	0.086	0.0188	0.008	0.0048	0.0049	0.1014	0.0914	0.0096	0.0079	0.0079	0.0299	0.0089	0.014	0.1454
4	rs73249587	21451030	1.2	0.280131383133392	3.45	0.090551063959542	1.17961047886298	0.36343331417172	0.1289	0.0749	0.0077	0.0076	0.0203	0.0055	0.0052	0.0197	0.1464	0.0141	0.0195	0.0076	0.086	0.0188	0.008	0.0048	0.0049	0.1014	0.0914	0.0096	0.0079	0.0079	0.0299	0.0089	0.014	0.1454
4	rs34289367	21451312	1.2	0.280131383133392	3.45	0.090551063959542	1.17878545191293	0.360167738665319	0.1289	0.0749	0.0077	0.0076	0.0203	0.0055	0.0052	0.0197	0.1464	0.0141	0.0195	0.0076	0.086	0.0188	0.008	0.0048	0.0049	0.1014	0.0914	0.0096	0.0079	0.0079	0.0299	0.0089	0.014	0.1454
4	rs173366	21453377	1.19	0.311838986457593	3.45	0.090551063959542	0.996983253294468	0.295160234647221	0.1304	0.0763	0.0079	0.0075	0.0201	0.0052	0.0052	0.0195	0.146	0.0141	0.0194	0.0077	0.0855	0.0193	0.008	0.0047	0.0049	0.1006	0.0921	0.0097	0.0082	0.0082	0.03	0.0088	0.0142	0.1426
4	rs168583	21453446	1.19	0.311838986457593	3.45	0.090551063959542	1.00393645159976	0.28832169885623	0.1309	0.0761	0.0079	0.0075	0.0201	0.0052	0.0052	0.0195	0.1462	0.0141	0.0194	0.0078	0.0855	0.0193	0.0082	0.0047	0.0049	0.1008	0.0916	0.0097	0.0082	0.0082	0.03	0.0088	0.0143	0.1422
4	rs73249590	21456067	1.2	0.280131383133392	3.46	0.0851540123614781	0.680767805818614	0.139695333273199	0.1329	0.0767	0.0078	0.0069	0.0203	0.0048	0.0048	0.0193	0.1458	0.0142	0.0193	0.0078	0.0845	0.0192	0.008	0.0042	0.0045	0.1009	0.0935	0.0097	0.0084	0.0083	0.0309	0.0081	0.0146	0.141
4	rs56005454	21460884	1.2	0.280131383133392	3.46	0.0851540123614781	0.685506072940603	0.17206704779392	0.133	0.0767	0.0078	0.0069	0.0204	0.0048	0.0048	0.0193	0.1458	0.0142	0.0193	0.0078	0.0844	0.0193	0.008	0.0042	0.0045	0.1009	0.0935	0.0097	0.0084	0.0083	0.0309	0.008	0.0146	0.141
4	rs57335220	21461421	1.2	0.280131383133392	3.46	0.0851540123614781	0.708379990180694	0.163799650787437	0.133	0.0767	0.0078	0.0069	0.0204	0.0047	0.0047	0.0193	0.1458	0.0142	0.0193	0.0078	0.0846	0.0193	0.0081	0.0041	0.0045	0.1009	0.0935	0.0097	0.0084	0.0083	0.0309	0.008	0.0146	0.141
4	rs35371103	21466648	1.2	0.280131383133392	3.46	0.0851540123614781	0.509603747992318	0.159140027848149	0.133	0.0766	0.0079	0.0067	0.0204	0.0047	0.0047	0.0193	0.1459	0.0142	0.0193	0.0077	0.0845	0.0194	0.008	0.0041	0.0044	0.101	0.0939	0.0097	0.0084	0.0082	0.0308	0.0081	0.0146	0.1412
4	rs7694276	21466872	1.2	0.280131383133392	3.47	0.0800071130091993	0.500668945637401	0.16136683400676	0.133	0.0765	0.0079	0.0066	0.0204	0.0047	0.0047	0.0193	0.1459	0.0142	0.0193	0.0077	0.0845	0.0194	0.0081	0.0041	0.0044	0.101	0.0939	0.0097	0.0084	0.0083	0.0308	0.0081	0.0146	0.1412
4	rs358592	21476990	1.2	0.280131383133392	3.47	0.0800071130091993	0.465936311547003	0.121192531147954	0.133	0.0771	0.0079	0.0066	0.0205	0.0047	0.0046	0.0193	0.146	0.0142	0.0191	0.0077	0.0842	0.0193	0.008	0.0041	0.0044	0.1009	0.0939	0.0096	0.0084	0.0083	0.031	0.0081	0.0144	0.1412
4	rs76687863	21477236	1.2	0.280131383133392	3.47	0.0800071130091993	0.464596562781078	0.123121727008339	0.133	0.0771	0.0079	0.0066	0.0205	0.0047	0.0046	0.0193	0.146	0.0142	0.0191	0.0077	0.0842	0.0193	0.008	0.0041	0.0044	0.101	0.0937	0.0096	0.0084	0.0083	0.031	0.0081	0.0144	0.1412
4	rs79442348	21482941	1.2	0.280131383133392	3.47	0.0800071130091993	0.450343374164677	0.106511917866313	0.1331	0.0771	0.0079	0.0066	0.0205	0.0047	0.0046	0.0193	0.146	0.0142	0.0191	0.0077	0.0842	0.0194	0.008	0.004	0.0044	0.1011	0.0937	0.0096	0.0084	0.0083	0.031	0.0081	0.0144	0.1412
4	rs4314272	21489702	1.2	0.280131383133392	3.47	0.0800071130091993	0.334939666999781	0.0753890267327221	0.1333	0.0772	0.0078	0.0064	0.0205	0.0046	0.0046	0.0193	0.1459	0.0141	0.019	0.0077	0.0841	0.0194	0.008	0.0039	0.0043	0.1008	0.0941	0.0096	0.0083	0.0083	0.0315	0.008	0.0143	0.1415
4	rs62301288	21493391	1.2	0.280131383133392	3.46	0.0851540123614781	0.160973241123322	0.0473933940621845	0.1342	0.077	0.0078	0.006	0.0204	0.0044	0.0045	0.0192	0.1455	0.0141	0.0189	0.0077	0.0842	0.0195	0.0079	0.0037	0.0043	0.1012	0.0947	0.0095	0.0082	0.0084	0.0315	0.0079	0.0142	0.1414
4	rs187196	21504613	1.2	0.280131383133392	3.46	0.0851540123614781	0.087913525356915	0.0160998361772707	0.1362	0.077	0.0075	0.0054	0.02	0.0041	0.0043	0.0189	0.1448	0.014	0.0184	0.0079	0.0846	0.0199	0.0078	0.0033	0.0043	0.1019	0.0962	0.0092	0.0081	0.0087	0.0314	0.0075	0.0141	0.141
4	rs17467572	21511850	1.2	0.280131383133392	3.46	0.0851540123614781	0.0312322130151661	0.0182088497742041	0.1368	0.077	0.0074	0.0049	0.0199	0.004	0.0043	0.0187	0.145	0.0139	0.0181	0.0079	0.0846	0.02	0.0078	0.0033	0.0043	0.1017	0.0965	0.0091	0.008	0.0089	0.0314	0.0074	0.0141	0.141
4	rs116677848	21526047	1.2	0.280131383133392	3.46	0.0851540123614781	0.018919869475714	0.0177542473041961	0.1373	0.077	0.0074	0.0045	0.0198	0.0039	0.0043	0.0186	0.1452	0.0139	0.0181	0.0079	0.0846	0.0201	0.0077	0.0034	0.0043	0.1016	0.0968	0.0091	0.0079	0.009	0.0313	0.0074	0.0141	0.141
4	rs358832	21527335	1.2	0.280131383133392	3.46	0.0851540123614781	0.0182650251305914	0.0179808445980351	0.1373	0.077	0.0074	0.0045	0.0198	0.0039	0.0043	0.0186	0.1452	0.0139	0.0181	0.0079	0.0846	0.0201	0.0077	0.0034	0.0043	0.1016	0.0968	0.0091	0.0079	0.009	0.0313	0.0074	0.0141	0.141
4	rs28698363	21535380	1.2	0.280131383133392	3.46	0.0851540123614781	0.017729456004951	0.0144234210990915	0.1372	0.077	0.0074	0.0044	0.0198	0.0039	0.0043	0.0186	0.1453	0.0139	0.0181	0.0079	0.0847	0.0201	0.0076	0.0034	0.0043	0.1016	0.0969	0.0091	0.0079	0.009	0.0313	0.0072	0.0141	0.141
4	rs11734403	21539014	1.2	0.280131383133392	3.43	0.102124300974309	0.0174464785998095	0.0228908869856436	0.1373	0.0771	0.0074	0.0043	0.0198	0.0038	0.0043	0.0186	0.1453	0.0139	0.0181	0.0079	0.0847	0.0201	0.0076	0.0034	0.0043	0.1016	0.097	0.0091	0.0078	0.009	0.0313	0.0072	0.0141	0.1412
4	rs74356457	21542129	1.2	0.280131383133392	3.43	0.102124300974309	0.0148166072944731	0.042283217594939	0.1374	0.0772	0.0073	0.0042	0.0198	0.0038	0.0043	0.0185	0.1453	0.0139	0.0181	0.0079	0.0846	0.0201	0.0076	0.0034	0.0044	0.1014	0.0972	0.009	0.0078	0.009	0.0313	0.0072	0.014	0.1415
4	rs1350717	21550297	1.2	0.280131383133392	3.43	0.102124300974309	0.0125717260916485	0.0198839116395791	0.1374	0.0773	0.0073	0.0041	0.0199	0.0038	0.0043	0.0185	0.1453	0.014	0.018	0.008	0.0845	0.0201	0.0076	0.0034	0.0044	0.1012	0.0973	0.009	0.0078	0.009	0.0313	0.0072	0.014	0.1418
4	rs12651393	21553758	1.2	0.280131383133392	3.43	0.102124300974309	0.0186231074363721	0.011197418758282	0.1383	0.0773	0.0067	0.0041	0.0197	0.0037	0.0042	0.0182	0.1456	0.0141	0.018	0.0079	0.0843	0.02	0.0076	0.0034	0.0044	0.1013	0.0982	0.0088	0.0077	0.0091	0.0316	0.0071	0.0139	0.141
4	rs12644013	21561030	1.2	0.280131383133392	3.43	0.102124300974309	0.0281088055141208	0.022805792204926	0.1387	0.077	0.0066	0.004	0.0196	0.0036	0.0041	0.0179	0.1456	0.0142	0.0178	0.0079	0.0845	0.0198	0.0076	0.0033	0.0043	0.1012	0.099	0.0086	0.0074	0.0093	0.0319	0.0072	0.014	0.1411
4	rs7678894	21564766	1.2	0.280131383133392	3.43	0.102124300974309	0.0330854007012968	0.0576563028099077	0.1388	0.077	0.0066	0.004	0.0196	0.0036	0.0041	0.0179	0.1455	0.0141	0.0178	0.0079	0.0846	0.0198	0.0076	0.0033	0.0043	0.1012	0.0991	0.0086	0.0074	0.0093	0.0318	0.0072	0.014	0.1411
4	rs75561140	21567120	1.2	0.280131383133392	3.44	0.0962054431234386	0.0333829150169174	0.0585015898902488	0.1388	0.0768	0.0066	0.004	0.0196	0.0036	0.0041	0.0178	0.1454	0.0141	0.0178	0.0079	0.0846	0.0198	0.0076	0.0033	0.0043	0.1011	0.0992	0.0086	0.0073	0.0093	0.0318	0.0073	0.014	0.1412
4	rs55960027	21569747	1.2	0.280131383133392	3.43	0.102124300974309	0.034071756779314	0.0591553835914021	0.1389	0.0768	0.0066	0.004	0.0196	0.0036	0.0041	0.0178	0.1454	0.0141	0.0177	0.0079	0.0846	0.0198	0.0076	0.0033	0.0043	0.1011	0.0993	0.0086	0.0073	0.0093	0.0318	0.0073	0.014	0.1412
4	rs71607084	21573040	1.21	0.250745108472337	3.43	0.102124300974309	0.0461933800927588	0.100503156051282	0.1399	0.0763	0.0065	0.0038	0.0194	0.0036	0.004	0.0176	0.1445	0.0141	0.0177	0.0078	0.0852	0.0197	0.0076	0.0034	0.0042	0.1004	0.1003	0.0088	0.0071	0.0096	0.0314	0.0074	0.0139	0.1419
4	rs1966048	21575623	1.21	0.250745108472337	3.43	0.102124300974309	0.0547694081443405	0.0680022136518628	0.1403	0.0761	0.0064	0.0037	0.0194	0.0035	0.004	0.0176	0.1441	0.0141	0.0177	0.0078	0.0855	0.0196	0.0076	0.0034	0.0042	0.1001	0.1007	0.0089	0.007	0.0098	0.0313	0.0074	0.0139	0.1422
4	rs17549542	21579327	1.21	0.250745108472337	3.42	0.108314757127468	0.0596895027077334	0.0785343170470082	0.1403	0.076	0.0064	0.0037	0.0194	0.0035	0.004	0.0176	0.1441	0.014	0.0177	0.0078	0.0855	0.0196	0.0076	0.0034	0.0042	0.1001	0.1007	0.0089	0.007	0.0098	0.0313	0.0074	0.0139	0.1423
4	rs59371722	21584373	1.21	0.250745108472337	3.42	0.108314757127468	0.0623318203150623	0.10017783667289	0.1405	0.0759	0.0064	0.0037	0.0194	0.0035	0.004	0.0175	0.1441	0.014	0.0177	0.0078	0.0855	0.0195	0.0076	0.0034	0.0042	0.1001	0.1007	0.0089	0.007	0.0098	0.0312	0.0074	0.0139	0.1424
4	rs17557643	21601372	1.21	0.250745108472337	3.42	0.108314757127468	0.0579879466990439	0.0892102255528843	0.1407	0.0758	0.0064	0.0037	0.0194	0.0035	0.004	0.0176	0.1441	0.014	0.0177	0.0078	0.0856	0.0195	0.0076	0.0034	0.0042	0.1	0.1009	0.0089	0.007	0.0098	0.0311	0.0074	0.0139	0.1425
4	rs10025434	21602587	1.21	0.250745108472337	3.41	0.114783892697204	0.0575360973063529	0.094551885122987	0.1407	0.0758	0.0064	0.0037	0.0194	0.0035	0.004	0.0176	0.1441	0.014	0.0177	0.0078	0.0856	0.0195	0.0076	0.0034	0.0042	0.1	0.1009	0.0089	0.007	0.0098	0.0311	0.0074	0.0139	0.1425
4	rs1394139	21607058	1.21	0.250745108472337	3.41	0.114783892697204	0.0502596144101656	0.0837658791460273	0.1407	0.0757	0.0064	0.0036	0.0194	0.0035	0.004	0.0176	0.1442	0.014	0.0176	0.0078	0.0857	0.0195	0.0076	0.0034	0.0042	0.0999	0.1009	0.0089	0.007	0.0097	0.0311	0.0073	0.0139	0.1426
4	rs9631703	21622164	1.21	0.250745108472337	3.42	0.108314757127468	0.0525838000634388	0.0917871177191262	0.1411	0.0755	0.0064	0.0036	0.0193	0.0034	0.004	0.0176	0.1444	0.014	0.0176	0.0078	0.0854	0.0194	0.0076	0.0035	0.0042	0.0996	0.1009	0.0089	0.0069	0.0097	0.0311	0.0073	0.0138	0.1431
4	rs2089102	21639071	1.21	0.250745108472337	3.42	0.108314757127468	0.0689563502611	0.111720374833512	0.1414	0.0757	0.0064	0.0036	0.0191	0.0034	0.004	0.0177	0.1448	0.014	0.0175	0.0076	0.0852	0.0191	0.0076	0.0035	0.0042	0.0991	0.101	0.0087	0.0068	0.0097	0.0309	0.0073	0.0137	0.1441
4	rs115073223	21642693	1.21	0.250745108472337	3.41	0.114783892697204	0.0791370608746332	0.155102107123548	0.1416	0.0758	0.0064	0.0035	0.0188	0.0033	0.004	0.0176	0.1452	0.0139	0.0174	0.0076	0.0851	0.0191	0.0076	0.0036	0.0042	0.0987	0.1011	0.0086	0.0066	0.0096	0.0308	0.0072	0.0136	0.145
4	rs1604803	21644188	1.21	0.250745108472337	3.41	0.114783892697204	0.0823990613042335	0.181991115950317	0.1415	0.0758	0.0064	0.0035	0.0188	0.0033	0.004	0.0177	0.1452	0.0139	0.0174	0.0076	0.0851	0.0191	0.0076	0.0036	0.0042	0.0986	0.1012	0.0086	0.0066	0.0096	0.0308	0.0072	0.0136	0.145
4	rs10014328	21647862	1.21	0.250745108472337	3.41	0.114783892697204	0.075916015917121	0.117714364705915	0.1414	0.0757	0.0064	0.0036	0.0187	0.0034	0.004	0.0177	0.1453	0.0139	0.0174	0.0075	0.0851	0.0191	0.0076	0.0037	0.0042	0.0985	0.1009	0.0085	0.0067	0.0096	0.0309	0.0072	0.0136	0.1452
4	rs34090690	21662729	1.21	0.250745108472337	3.39	0.128586294370088	0.0630186064553914	0.153382911667187	0.141	0.0757	0.0064	0.0036	0.0187	0.0034	0.0039	0.0178	0.1451	0.0139	0.0173	0.0074	0.0851	0.0189	0.0076	0.0038	0.0042	0.0984	0.1007	0.0085	0.0071	0.0096	0.0308	0.0071	0.0135	0.1464
4	rs116701539	21667050	1.21	0.250745108472337	3.39	0.128586294370088	0.0676845117794569	0.188610353570671	0.141	0.0757	0.0064	0.0036	0.0187	0.0034	0.0039	0.0178	0.1451	0.0139	0.0173	0.0074	0.0851	0.0189	0.0076	0.0038	0.0042	0.0983	0.1007	0.0085	0.0071	0.0095	0.0308	0.007	0.0135	0.1465
4	rs75507843	21668554	1.21	0.250745108472337	3.37	0.143587140072381	0.0694449326640147	0.195828285934303	0.141	0.0757	0.0064	0.0036	0.0187	0.0034	0.0039	0.0178	0.145	0.0139	0.0173	0.0074	0.0851	0.0189	0.0076	0.0038	0.0042	0.0983	0.1008	0.0085	0.0071	0.0095	0.0308	0.007	0.0135	0.1466
4	rs7679675	21669436	1.21	0.250745108472337	3.37	0.143587140072381	0.0663686654481591	0.194480879875135	0.141	0.0757	0.0064	0.0036	0.0187	0.0034	0.0039	0.0178	0.145	0.014	0.0173	0.0074	0.0851	0.0189	0.0076	0.0038	0.0042	0.0983	0.1008	0.0085	0.0071	0.0095	0.0308	0.007	0.0135	0.1466
4	rs62302868	21671728	1.21	0.250745108472337	3.37	0.143587140072381	0.076370890498386	0.235777369120738	0.141	0.0757	0.0064	0.0036	0.0187	0.0034	0.0039	0.0178	0.145	0.014	0.0173	0.0074	0.0851	0.0189	0.0076	0.0038	0.0042	0.0982	0.1008	0.0085	0.0071	0.0095	0.0308	0.007	0.0135	0.1467
4	rs1354389	21678252	1.21	0.250745108472337	3.37	0.143587140072381	0.0826956493527134	0.194273865754705	0.1409	0.076	0.0063	0.0036	0.0187	0.0035	0.0039	0.0178	0.1449	0.014	0.0173	0.0074	0.0851	0.0189	0.0076	0.0038	0.0043	0.0979	0.1007	0.0085	0.007	0.0095	0.0307	0.0069	0.0134	0.1473
4	rs17495164	21678262	1.21	0.250745108472337	3.36	0.151554094423325	0.0851627371833776	0.191280562706626	0.1409	0.076	0.0064	0.0036	0.0187	0.0035	0.0039	0.0178	0.1449	0.014	0.0173	0.0074	0.0851	0.0189	0.0076	0.0038	0.0043	0.0979	0.1007	0.0085	0.007	0.0095	0.0307	0.0069	0.0134	0.1472
4	rs1354391	21689431	1.22	0.223600634562227	3.36	0.151554094423325	0.10926092358617	0.240869377161002	0.1407	0.0761	0.0064	0.0035	0.0186	0.0035	0.0039	0.0178	0.1449	0.014	0.0172	0.0073	0.085	0.019	0.0076	0.0039	0.0042	0.0977	0.1006	0.0085	0.007	0.0096	0.0305	0.0069	0.0134	0.1478
4	rs78213292	21690492	1.23	0.19861485684188	3.36	0.151554094423325	0.0761540647765625	0.239648551650658	0.1409	0.0762	0.0061	0.0033	0.0184	0.0033	0.0038	0.0181	0.147	0.0141	0.0167	0.0071	0.0848	0.0193	0.0075	0.0039	0.004	0.0973	0.0988	0.0084	0.007	0.0095	0.0303	0.0067	0.0132	0.1502
4	rs6817669	21690997	1.23	0.19861485684188	3.36	0.151554094423325	0.0675040820664571	0.201772997176456	0.1409	0.0763	0.006	0.0032	0.0183	0.0032	0.0037	0.0182	0.148	0.0142	0.0165	0.007	0.0847	0.0194	0.0075	0.0039	0.0039	0.0971	0.0979	0.0083	0.007	0.0095	0.0302	0.0066	0.0131	0.1513
4	rs2167246	21701301	1.21	0.250745108472337	3.35	0.159841057206343	0.460831039161843	0.180677020444862	0.1435	0.0747	0.0056	0.0025	0.0167	0.0024	0.0033	0.0188	0.1539	0.0149	0.0149	0.0061	0.0864	0.0208	0.0071	0.0035	0.0023	0.0953	0.0912	0.0071	0.0063	0.0095	0.0281	0.006	0.0124	0.1632
4	rs4256212	21701989	1.21	0.250745108472337	3.35	0.159841057206343	0.44759056730448	0.159816591465539	0.1434	0.0748	0.0056	0.0025	0.0167	0.0024	0.0033	0.0188	0.154	0.0149	0.0149	0.0061	0.0864	0.0208	0.0071	0.0035	0.0023	0.0953	0.0912	0.0071	0.0063	0.0095	0.0281	0.006	0.0124	0.1632
4	rs73256527	21704839	1.21	0.250745108472337	3.35	0.159841057206343	0.452803948932822	0.166049143259399	0.1434	0.0747	0.0055	0.0025	0.0166	0.0023	0.0032	0.0187	0.1539	0.0149	0.0149	0.0061	0.0865	0.0209	0.0071	0.0035	0.0023	0.0954	0.0911	0.0071	0.0063	0.0095	0.0282	0.0059	0.0124	0.1634
4	rs79605185	21706691	1.21	0.250745108472337	3.31	0.196320630125924	0.448068720470736	0.147044299516954	0.1434	0.0747	0.0055	0.0025	0.0166	0.0023	0.0032	0.0187	0.1539	0.0149	0.0148	0.006	0.0865	0.0209	0.0071	0.0035	0.0023	0.0955	0.0911	0.0071	0.0063	0.0094	0.0283	0.0059	0.0124	0.1637
4	rs4359890	21707160	1.21	0.250745108472337	3.31	0.196320630125924	0.440211328609339	0.13212349450214	0.1433	0.0748	0.0055	0.0025	0.0166	0.0023	0.0032	0.0186	0.1539	0.0149	0.0148	0.006	0.0866	0.0209	0.0071	0.0035	0.0023	0.0955	0.0911	0.0071	0.0063	0.0094	0.0283	0.0059	0.0124	0.1638
4	rs7669417	21709938	1.21	0.250745108472337	3.31	0.196320630125924	0.472970133245586	0.148926348600194	0.1434	0.0748	0.0055	0.0024	0.0165	0.0023	0.0033	0.0186	0.1538	0.0149	0.0148	0.006	0.0868	0.0209	0.0071	0.0034	0.0022	0.0954	0.0912	0.007	0.0063	0.0094	0.0285	0.0059	0.0124	0.1638
4	rs1503976	21712050	1.21	0.250745108472337	3.3	0.2063056077908	0.500542756340159	0.156924214096603	0.1434	0.0747	0.0055	0.0024	0.0165	0.0023	0.0033	0.0186	0.1538	0.0149	0.0147	0.006	0.0868	0.0209	0.0071	0.0034	0.0022	0.0954	0.0912	0.007	0.0063	0.0094	0.0285	0.0059	0.0124	0.1638
4	rs13123486	21715692	1.21	0.250745108472337	3.3	0.2063056077908	0.529513021894677	0.17206704779392	0.1434	0.0748	0.0055	0.0024	0.0164	0.0022	0.0032	0.0188	0.1541	0.0148	0.0147	0.0059	0.0872	0.0209	0.007	0.0033	0.0022	0.0955	0.091	0.0068	0.0062	0.0095	0.0282	0.0058	0.0123	0.1642
4	rs115349031	21718241	1.2	0.280131383133392	3.3	0.2063056077908	0.934716765578024	0.309221134621702	0.1439	0.0752	0.0054	0.0022	0.0163	0.0019	0.0031	0.0194	0.1549	0.0143	0.0148	0.0057	0.0895	0.0212	0.0064	0.0028	0.0018	0.0955	0.0901	0.0059	0.006	0.0097	0.0271	0.0052	0.0121	0.166
4	rs75761964	21727549	1.2	0.280131383133392	3.3	0.2063056077908	0.955596981092649	0.263291458474518	0.1439	0.0752	0.0054	0.0022	0.0163	0.0019	0.0031	0.0195	0.155	0.0143	0.0148	0.0057	0.0896	0.0212	0.0064	0.0027	0.0018	0.0955	0.0901	0.0058	0.006	0.0097	0.0271	0.0052	0.0121	0.1661
4	rs74623317	21743383	1.2	0.280131383133392	3.29	0.21664916022799	0.987230764762164	0.242982741623154	0.144	0.0753	0.0054	0.0022	0.0162	0.0019	0.003	0.0195	0.1551	0.0143	0.0148	0.0057	0.0899	0.0213	0.0063	0.0026	0.0017	0.0956	0.09	0.0057	0.006	0.0097	0.0269	0.0052	0.012	0.1663
4	rs17497642	21744029	1.2	0.280131383133392	3.29	0.21664916022799	0.986377156497632	0.240647261244145	0.144	0.0753	0.0054	0.0022	0.0162	0.0019	0.003	0.0195	0.1551	0.0143	0.0148	0.0057	0.0899	0.0213	0.0063	0.0026	0.0017	0.0956	0.09	0.0057	0.006	0.0097	0.0269	0.0052	0.012	0.1663
4	rs75379406	21746254	1.2	0.280131383133392	3.28	0.227357389834261	0.983647644358459	0.239426796864417	0.144	0.0753	0.0054	0.0022	0.0162	0.0019	0.003	0.0195	0.1552	0.0143	0.0148	0.0057	0.0899	0.0213	0.0063	0.0026	0.0017	0.0956	0.09	0.0057	0.006	0.0097	0.0269	0.0052	0.012	0.1663
4	rs17497900	21749029	1.2	0.280131383133392	3.27	0.2384362992664	0.981517371741767	0.236218764368775	0.144	0.0753	0.0054	0.0022	0.0162	0.0019	0.003	0.0195	0.1552	0.0143	0.0148	0.0057	0.0899	0.0213	0.0063	0.0026	0.0017	0.0956	0.09	0.0057	0.006	0.0097	0.0269	0.0052	0.012	0.1663
4	rs75859779	21752180	1.2	0.280131383133392	3.27	0.2384362992664	0.978623243390223	0.241202673904836	0.144	0.0753	0.0054	0.0022	0.0162	0.0019	0.003	0.0195	0.1552	0.0143	0.0148	0.0057	0.0899	0.0214	0.0063	0.0026	0.0017	0.0956	0.09	0.0057	0.006	0.0097	0.0269	0.0052	0.012	0.1663
4	rs10516399	21754742	1.2	0.280131383133392	3.27	0.2384362992664	0.95584971341901	0.214587631989389	0.144	0.0753	0.0054	0.0022	0.0162	0.0019	0.003	0.0195	0.1552	0.0142	0.0148	0.0057	0.0899	0.0214	0.0063	0.0026	0.0017	0.0956	0.09	0.0057	0.006	0.0097	0.0269	0.0051	0.012	0.1663
4	rs77556689	21755380	1.2	0.280131383133392	3.27	0.2384362992664	0.933798762526323	0.21181203192158	0.144	0.0753	0.0054	0.0022	0.0162	0.0019	0.003	0.0195	0.1552	0.0142	0.0149	0.0058	0.09	0.0214	0.0063	0.0026	0.0017	0.0955	0.0901	0.0057	0.006	0.0097	0.0269	0.0051	0.012	0.1663
4	rs10031539	21759229	1.2	0.280131383133392	3.28	0.227357389834261	0.873316806529912	0.146762737124502	0.144	0.0753	0.0054	0.0022	0.0162	0.0018	0.003	0.0195	0.1553	0.0142	0.0149	0.0058	0.09	0.0214	0.0063	0.0026	0.0018	0.0955	0.0901	0.0057	0.006	0.0097	0.0268	0.0051	0.012	0.1663
4	rs79211833	21760591	1.2	0.280131383133392	3.28	0.227357389834261	0.872262407860661	0.150438181088848	0.144	0.0753	0.0054	0.0022	0.0162	0.0018	0.003	0.0195	0.1553	0.0142	0.0149	0.0058	0.09	0.0214	0.0063	0.0026	0.0018	0.0956	0.0901	0.0057	0.006	0.0097	0.0268	0.0051	0.012	0.1663
4	rs112091164	21769720	1.2	0.280131383133392	3.31	0.196320630125924	0.874858819160785	0.144423980149105	0.144	0.0752	0.0053	0.0021	0.0162	0.0018	0.003	0.0194	0.1553	0.0142	0.0149	0.0057	0.0902	0.0213	0.0062	0.0026	0.0018	0.0958	0.0902	0.0057	0.006	0.0097	0.0268	0.0051	0.012	0.1664
4	rs1450731	21779286	1.2	0.280131383133392	3.31	0.196320630125924	0.869264376257817	0.135753234436124	0.1441	0.0753	0.0053	0.0021	0.0162	0.0018	0.003	0.0194	0.1553	0.0141	0.0149	0.0057	0.0904	0.0213	0.0061	0.0026	0.0018	0.0959	0.0903	0.0057	0.006	0.0096	0.0268	0.0051	0.012	0.1664
4	rs73256545	21788903	1.2	0.280131383133392	3.32	0.186688027238402	0.898372750162093	0.133299183761974	0.1442	0.0752	0.0053	0.0021	0.0161	0.0018	0.003	0.0194	0.1552	0.0141	0.0149	0.0057	0.0908	0.0214	0.0061	0.0026	0.0018	0.096	0.0902	0.0057	0.0059	0.0096	0.0267	0.0049	0.0119	0.1665
4	rs16867651	21793693	1.2	0.280131383133392	3.32	0.186688027238402	0.908577414429952	0.135844440998802	0.1443	0.0752	0.0052	0.0021	0.0161	0.0018	0.003	0.0194	0.1552	0.0141	0.0149	0.0057	0.091	0.0214	0.0061	0.0026	0.0018	0.096	0.0903	0.0057	0.0059	0.0096	0.0267	0.0049	0.0119	0.1664
4	rs7696044	21794660	1.2	0.280131383133392	3.32	0.186688027238402	0.896731365573228	0.139142797431966	0.1443	0.0752	0.0052	0.0021	0.0161	0.0018	0.003	0.0194	0.1553	0.0141	0.0149	0.0057	0.091	0.0214	0.0061	0.0026	0.0018	0.096	0.0903	0.0057	0.0059	0.0096	0.0267	0.0049	0.0119	0.1664
4	rs76181037	21796594	1.2	0.280131383133392	3.32	0.186688027238402	0.84343847844202	0.138315494553987	0.1443	0.0751	0.0052	0.0021	0.0161	0.0019	0.003	0.0193	0.1552	0.0141	0.0149	0.0057	0.0911	0.0215	0.006	0.0026	0.0019	0.0961	0.0902	0.0057	0.0059	0.0095	0.0267	0.0049	0.0118	0.1665
4	rs73256552	21797118	1.2	0.280131383133392	3.33	0.177401503992083	0.839764745820147	0.138315494553987	0.1443	0.0751	0.0052	0.0021	0.0161	0.0019	0.003	0.0193	0.1552	0.0141	0.0149	0.0057	0.0911	0.0215	0.006	0.0026	0.0019	0.0961	0.0902	0.0057	0.0059	0.0095	0.0267	0.0049	0.0118	0.1665
4	rs1841186	21804857	1.2	0.280131383133392	3.33	0.177401503992083	0.783317582476148	0.134206170372496	0.1443	0.075	0.0052	0.002	0.0161	0.0019	0.003	0.0192	0.1551	0.0141	0.0149	0.0057	0.0914	0.0216	0.0058	0.0027	0.0019	0.096	0.0902	0.0057	0.006	0.0093	0.0265	0.0049	0.0118	0.1667
4	rs78607717	21816507	1.2	0.280131383133392	3.34	0.168454672892635	0.759625960782164	0.132575227842173	0.1444	0.0749	0.0052	0.002	0.0161	0.0019	0.003	0.0191	0.1552	0.0141	0.015	0.0057	0.0915	0.0216	0.0058	0.0026	0.0019	0.096	0.0902	0.0057	0.006	0.0093	0.0265	0.0049	0.0118	0.1667
4	rs35921228	21827374	1.2	0.280131383133392	3.35	0.159841057206343	0.754742920568343	0.135388633198017	0.1444	0.0749	0.0052	0.002	0.0161	0.0019	0.003	0.0191	0.1552	0.0141	0.015	0.0057	0.0916	0.0217	0.0058	0.0026	0.0019	0.096	0.0902	0.0057	0.006	0.0092	0.0265	0.0049	0.0118	0.1667
4	rs925575	21841902	1.2	0.280131383133392	3.35	0.159841057206343	0.812194842449723	0.146012857315485	0.1444	0.0748	0.0053	0.002	0.016	0.0019	0.003	0.0191	0.1552	0.0141	0.015	0.0056	0.0918	0.0217	0.0058	0.0026	0.0019	0.0961	0.0903	0.0057	0.006	0.0092	0.0265	0.0049	0.0116	0.1668
4	rs6814635	21861342	1.2	0.280131383133392	3.35	0.159841057206343	0.898783293174625	0.156443977835024	0.1447	0.0747	0.0054	0.0019	0.0161	0.002	0.003	0.0188	0.1543	0.0141	0.0151	0.0054	0.0929	0.0219	0.0052	0.0025	0.0019	0.0964	0.0904	0.0058	0.006	0.0092	0.0266	0.0048	0.0115	0.1669
4	rs116349614	21861687	1.2	0.280131383133392	3.35	0.159841057206343	0.897798122216433	0.155485078419996	0.1447	0.0747	0.0054	0.0019	0.0161	0.002	0.003	0.0188	0.1543	0.0141	0.0151	0.0054	0.0929	0.0219	0.0052	0.0025	0.0019	0.0964	0.0904	0.0058	0.006	0.0092	0.0266	0.0048	0.0115	0.1669
4	rs11930149	21866369	1.2	0.280131383133392	3.35	0.159841057206343	0.875670866424937	0.152716186488065	0.1448	0.0746	0.0054	0.0019	0.0162	0.002	0.003	0.0187	0.1542	0.0141	0.0151	0.0054	0.0929	0.0219	0.0053	0.0025	0.0019	0.0963	0.0905	0.0059	0.006	0.0092	0.0266	0.0048	0.0115	0.1668
4	rs17569369	21871510	1.2	0.280131383133392	3.35	0.159841057206343	0.828388011634946	0.151765526550299	0.1449	0.0743	0.0054	0.0019	0.0162	0.002	0.0029	0.0186	0.1542	0.014	0.0151	0.0055	0.0929	0.0219	0.0053	0.0025	0.0019	0.0952	0.0907	0.0059	0.006	0.0092	0.0267	0.0047	0.0114	0.1678
4	rs73258504	21872437	1.2	0.280131383133392	3.34	0.168454672892635	0.827436341307761	0.148549249188577	0.145	0.0743	0.0054	0.0019	0.0162	0.002	0.0029	0.0186	0.1542	0.014	0.0151	0.0055	0.0929	0.0219	0.0053	0.0025	0.0019	0.0952	0.0907	0.0059	0.006	0.0092	0.0267	0.0047	0.0114	0.1678
4	rs6823352	21880445	1.2	0.280131383133392	3.34	0.168454672892635	0.794424651744754	0.132937024043414	0.1455	0.0738	0.0055	0.002	0.0163	0.0021	0.0029	0.0186	0.154	0.0142	0.0152	0.0054	0.0926	0.0221	0.0054	0.0025	0.0019	0.0946	0.0908	0.0059	0.0061	0.0092	0.0267	0.0047	0.0115	0.1681
4	rs58741960	21890302	1.2	0.280131383133392	3.34	0.168454672892635	0.796841406381681	0.122506652000453	0.1458	0.0735	0.0055	0.002	0.0163	0.0022	0.0028	0.0186	0.1539	0.0142	0.0152	0.0054	0.0924	0.0223	0.0054	0.0025	0.0019	0.0945	0.0909	0.0059	0.0061	0.0091	0.0267	0.0047	0.0114	0.1682
4	rs80154420	21891877	1.2	0.280131383133392	3.34	0.168454672892635	0.795203903067247	0.121105112509789	0.1458	0.0735	0.0055	0.002	0.0163	0.0022	0.0028	0.0186	0.1539	0.0142	0.0151	0.0054	0.0924	0.0223	0.0054	0.0025	0.0019	0.0945	0.0909	0.0059	0.0061	0.0091	0.0267	0.0047	0.0115	0.1682
4	rs75724394	21892238	1.2	0.280131383133392	3.32	0.186688027238402	0.794502562002319	0.121105112509789	0.1458	0.0735	0.0055	0.002	0.0163	0.0022	0.0028	0.0186	0.1539	0.0142	0.0151	0.0054	0.0923	0.0223	0.0054	0.0025	0.0019	0.0945	0.0909	0.0059	0.0061	0.0091	0.0267	0.0047	0.0115	0.1682
4	rs7661690	21897296	1.2	0.280131383133392	3.32	0.186688027238402	0.783085293620423	0.122857982015617	0.1458	0.0735	0.0055	0.002	0.0163	0.0022	0.0028	0.0186	0.1539	0.0143	0.0151	0.0054	0.0923	0.0223	0.0054	0.0024	0.0019	0.0945	0.0909	0.0059	0.0061	0.0091	0.0267	0.0047	0.0115	0.1682
4	rs76543637	21907483	1.2	0.280131383133392	3.32	0.186688027238402	0.716103689715297	0.116678387763124	0.1458	0.0734	0.0055	0.002	0.0163	0.0023	0.0028	0.0186	0.1538	0.0143	0.0151	0.0055	0.0921	0.0223	0.0055	0.0024	0.0019	0.0946	0.0911	0.006	0.006	0.0091	0.0267	0.0047	0.0115	0.1682
4	rs2203274	21921234	1.2	0.280131383133392	3.32	0.186688027238402	0.467888394875866	0.0881258425092781	0.1459	0.0725	0.0055	0.002	0.0169	0.0029	0.0027	0.0187	0.1532	0.0145	0.0152	0.0058	0.09	0.022	0.0059	0.0021	0.0021	0.0949	0.0928	0.0065	0.0056	0.009	0.0268	0.0047	0.0114	0.1679
4	rs9994569	21921708	1.2	0.280131383133392	3.32	0.186688027238402	0.459559014390112	0.086969890460622	0.1459	0.0725	0.0054	0.002	0.017	0.0029	0.0027	0.0187	0.1533	0.0145	0.0152	0.0058	0.09	0.022	0.0059	0.0021	0.0021	0.0949	0.0928	0.0065	0.0056	0.009	0.0268	0.0047	0.0114	0.1678
4	rs74741075	21928206	1.2	0.280131383133392	3.32	0.186688027238402	0.426976284096513	0.0878169919829966	0.1458	0.0727	0.0054	0.0021	0.017	0.0029	0.0027	0.0186	0.1531	0.0145	0.0152	0.0058	0.0901	0.022	0.0058	0.002	0.0021	0.0951	0.0927	0.0065	0.0056	0.0089	0.0268	0.0047	0.0114	0.1677
4	rs28552103	21928357	1.2	0.280131383133392	3.32	0.186688027238402	0.427034663733868	0.0882031228215263	0.1457	0.0727	0.0054	0.0021	0.017	0.0029	0.0027	0.0186	0.1531	0.0145	0.0152	0.0058	0.0901	0.022	0.0058	0.002	0.0021	0.0951	0.0928	0.0065	0.0056	0.0089	0.0268	0.0047	0.0114	0.1677
4	rs73117935	21937226	1.2	0.280131383133392	3.32	0.186688027238402	0.384592054398064	0.0868162252304122	0.1459	0.0729	0.0053	0.0021	0.0171	0.0029	0.0027	0.0187	0.1534	0.0144	0.0152	0.0058	0.0896	0.022	0.0059	0.0021	0.0021	0.0951	0.0929	0.0066	0.0056	0.0089	0.0267	0.0046	0.0114	0.1675
4	rs150198051	21938440	1.2	0.280131383133392	3.32	0.186688027238402	0.378358210247469	0.0885125145235343	0.1458	0.0736	0.0053	0.0021	0.0171	0.0028	0.0027	0.0186	0.153	0.0144	0.0152	0.0058	0.0894	0.022	0.0058	0.0021	0.0021	0.0956	0.0926	0.0066	0.0056	0.0088	0.0267	0.0046	0.0114	0.1673
4	rs4634206	21945600	1.2	0.280131383133392	3.32	0.186688027238402	0.39676414725143	0.103202680493299	0.1457	0.0774	0.0052	0.0021	0.0171	0.0027	0.0027	0.0184	0.1508	0.0144	0.0152	0.0059	0.0888	0.022	0.0058	0.0021	0.0021	0.0982	0.0912	0.0065	0.0056	0.0087	0.0265	0.0046	0.0115	0.1662
4	rs114107456	21951032	1.19	0.311838986457593	3.32	0.186688027238402	0.458288709112343	0.109524567426951	0.1452	0.0812	0.0051	0.0022	0.0173	0.0026	0.0027	0.0181	0.1484	0.0145	0.0153	0.0059	0.0883	0.0219	0.0059	0.0021	0.0021	0.101	0.0898	0.0063	0.0055	0.0087	0.0263	0.0046	0.0115	0.1652
4	rs76163882	21951723	1.19	0.311838986457593	3.32	0.186688027238402	0.447351584849544	0.108852299542982	0.1451	0.0813	0.0051	0.0022	0.0173	0.0026	0.0027	0.0181	0.1483	0.0145	0.0153	0.0059	0.0883	0.0219	0.0059	0.0021	0.0021	0.101	0.0897	0.0063	0.0055	0.0087	0.0263	0.0046	0.0115	0.1652
4	rs12374395	21959327	1.19	0.311838986457593	3.31	0.196320630125924	0.434127808726837	0.103120468461407	0.1448	0.083	0.005	0.0022	0.0174	0.0026	0.0027	0.018	0.1469	0.0145	0.0153	0.0059	0.0881	0.0219	0.0059	0.0021	0.0021	0.1022	0.0889	0.0069	0.0054	0.0087	0.0261	0.0046	0.0115	0.1647
4	rs12374253	21959862	1.18	0.345943801679723	3.3	0.2063056077908	0.408327601275238	0.0986382017012408	0.1447	0.083	0.0049	0.0022	0.0174	0.0026	0.0027	0.018	0.1468	0.0145	0.0153	0.006	0.0881	0.0219	0.0058	0.0021	0.0021	0.1021	0.0889	0.0069	0.0054	0.0086	0.0265	0.0047	0.0115	0.1646
4	rs112015356	21962518	1.18	0.345943801679723	3.3	0.2063056077908	0.383872255582577	0.0943136355729378	0.1447	0.0829	0.0049	0.0022	0.0175	0.0026	0.0026	0.018	0.1469	0.0145	0.0154	0.006	0.0881	0.0219	0.0058	0.0021	0.0021	0.102	0.0889	0.0069	0.0054	0.0086	0.0265	0.0047	0.0115	0.1646
4	rs4697253	21972367	1.19	0.311838986457593	3.3	0.2063056077908	0.337835736733784	0.0899101185383723	0.1448	0.0826	0.0049	0.0022	0.0176	0.0025	0.0026	0.018	0.147	0.0145	0.0154	0.006	0.088	0.022	0.0058	0.0021	0.0022	0.1017	0.0889	0.0068	0.0055	0.0085	0.0264	0.0047	0.0116	0.1648
4	rs116836806	21978470	1.19	0.311838986457593	3.3	0.2063056077908	0.310798631760241	0.083993131630829	0.1452	0.082	0.0049	0.0023	0.0177	0.0025	0.0027	0.0181	0.1469	0.0145	0.0155	0.0061	0.0879	0.022	0.0059	0.0022	0.0022	0.1012	0.0891	0.0068	0.0055	0.0085	0.0263	0.0047	0.0116	0.165
4	rs115543826	21982832	1.19	0.311838986457593	3.3	0.2063056077908	0.285516982638375	0.0806850783757492	0.1455	0.0814	0.005	0.0023	0.0178	0.0024	0.0027	0.0182	0.1469	0.0144	0.0155	0.0061	0.088	0.022	0.006	0.0022	0.0023	0.1009	0.0892	0.0068	0.0056	0.0085	0.0261	0.0047	0.0117	0.1653
4	rs4697257	21990125	1.19	0.311838986457593	3.3	0.2063056077908	0.270832369872761	0.0801637675784237	0.1459	0.0809	0.005	0.0023	0.0178	0.0024	0.0027	0.0182	0.1467	0.0143	0.0156	0.0061	0.0881	0.022	0.006	0.0022	0.0023	0.1007	0.0892	0.0067	0.0056	0.0085	0.0259	0.0047	0.0117	0.1656
4	rs78676813	21993682	1.19	0.311838986457593	3.3	0.2063056077908	0.264283225227582	0.0795696654888375	0.1459	0.0808	0.005	0.0023	0.0178	0.0024	0.0027	0.0182	0.1468	0.0143	0.0156	0.0061	0.0881	0.022	0.006	0.0022	0.0023	0.1007	0.0892	0.0067	0.0056	0.0085	0.0259	0.0047	0.0117	0.1656
4	rs1513562	22006628	1.19	0.311838986457593	3.28	0.227357389834261	0.219072565534883	0.0775045018373055	0.1465	0.0797	0.005	0.0023	0.0181	0.0024	0.0027	0.018	0.1471	0.0142	0.0156	0.0061	0.088	0.0221	0.0061	0.0023	0.0024	0.1	0.0893	0.0067	0.0057	0.0085	0.0259	0.0048	0.0118	0.1661
4	rs79331104	22011602	1.19	0.311838986457593	3.28	0.227357389834261	0.21470761560467	0.075026717366591	0.1466	0.0795	0.005	0.0023	0.0181	0.0024	0.0028	0.018	0.1471	0.0142	0.0156	0.0061	0.088	0.0221	0.0061	0.0023	0.0024	0.0998	0.0893	0.0066	0.0058	0.0085	0.0259	0.0048	0.0118	0.1661
4	rs13118522	22016628	1.19	0.311838986457593	3.29	0.21664916022799	0.224442027011895	0.0808342760944891	0.1467	0.0793	0.005	0.0024	0.0181	0.0025	0.0028	0.018	0.1472	0.0142	0.0156	0.0058	0.088	0.0221	0.0061	0.0024	0.0024	0.0997	0.0894	0.0066	0.0058	0.0085	0.0259	0.0048	0.0118	0.1663
4	rs9997381	22023205	1.19	0.311838986457593	3.29	0.21664916022799	0.194158707689713	0.0731542957249707	0.1466	0.0789	0.0051	0.0027	0.0182	0.0026	0.0026	0.0177	0.1469	0.0142	0.0157	0.006	0.088	0.0221	0.0062	0.0024	0.0031	0.0993	0.0894	0.0066	0.0058	0.0086	0.0259	0.0052	0.0118	0.1659
4	rs2175778	22030668	1.19	0.311838986457593	3.29	0.21664916022799	0.183524665499073	0.0653825876454319	0.147	0.0775	0.0052	0.0028	0.0183	0.0026	0.0027	0.0177	0.1471	0.0141	0.0156	0.0061	0.0881	0.022	0.0062	0.0025	0.0032	0.0983	0.0898	0.0065	0.0059	0.0087	0.0259	0.0052	0.0119	0.1665
4	rs13101935	22048734	1.19	0.311838986457593	3.29	0.21664916022799	0.159635757487602	0.0652459086315517	0.1471	0.0771	0.0052	0.0029	0.0184	0.0026	0.003	0.0177	0.1468	0.0141	0.0156	0.0061	0.0883	0.022	0.0062	0.0025	0.0033	0.0977	0.0898	0.0065	0.0059	0.0087	0.0259	0.0055	0.0119	0.1668
4	rs11735801	22054199	1.19	0.311838986457593	3.29	0.21664916022799	0.140105141082139	0.0629408148667153	0.1473	0.0765	0.0055	0.0029	0.0183	0.0026	0.0031	0.0177	0.1469	0.014	0.0156	0.0062	0.0883	0.0216	0.0063	0.0025	0.0033	0.0971	0.09	0.0065	0.0058	0.0089	0.0259	0.0056	0.0119	0.1669
4	rs114203441	22059105	1.19	0.311838986457593	3.3	0.2063056077908	0.135496981281323	0.0525091471335297	0.1474	0.0758	0.0056	0.0029	0.0183	0.0026	0.0031	0.0177	0.1469	0.014	0.0156	0.0063	0.0884	0.0216	0.0063	0.0026	0.0033	0.0965	0.09	0.0065	0.0058	0.009	0.0261	0.0057	0.012	0.1674
4	rs17526451	22062889	1.19	0.311838986457593	3.32	0.186688027238402	0.136118509863764	0.04805023439048	0.1474	0.0756	0.0056	0.0029	0.0184	0.0026	0.0031	0.0177	0.1469	0.0141	0.0156	0.0063	0.0885	0.0217	0.0063	0.0026	0.0033	0.0963	0.09	0.0064	0.0058	0.009	0.0261	0.0057	0.0121	0.1675
4	rs2323303	22070701	1.19	0.311838986457593	3.31	0.196320630125924	0.140612290605627	0.0474529424759865	0.1476	0.0749	0.0056	0.0029	0.0184	0.0025	0.0031	0.0177	0.1468	0.014	0.0156	0.0063	0.0886	0.0217	0.0063	0.0026	0.0033	0.0957	0.09	0.0064	0.0059	0.009	0.0261	0.0058	0.0121	0.1679
4	rs2323306	22078553	1.2	0.280131383133392	3.31	0.196320630125924	0.138936556470444	0.0387853668883745	0.1483	0.0734	0.0057	0.003	0.0183	0.0025	0.0031	0.0176	0.1471	0.014	0.0158	0.0064	0.0886	0.0218	0.0064	0.0027	0.0033	0.0948	0.09	0.0064	0.0061	0.0091	0.0261	0.0059	0.0121	0.1688
4	rs78740499	22079709	1.2	0.280131383133392	3.31	0.196320630125924	0.137961983748826	0.0341294310901948	0.1483	0.0734	0.0057	0.003	0.0183	0.0025	0.0031	0.0176	0.1471	0.014	0.0158	0.0064	0.0886	0.0218	0.0064	0.0027	0.0033	0.0948	0.09	0.0064	0.0061	0.0091	0.0261	0.0059	0.0121	0.1688
4	rs76940412	22084564	1.2	0.280131383133392	3.32	0.186688027238402	0.145549708115133	0.0316058930105514	0.1483	0.0733	0.0057	0.003	0.0182	0.0025	0.0031	0.0176	0.1471	0.014	0.0158	0.0064	0.0885	0.0218	0.0064	0.0027	0.0034	0.0947	0.0901	0.0064	0.006	0.0092	0.0261	0.0059	0.0121	0.1688
4	rs2323311	22094076	1.2	0.280131383133392	3.32	0.186688027238402	0.222120121570882	0.0390034073936742	0.1482	0.073	0.0057	0.0031	0.018	0.0025	0.0032	0.0175	0.1473	0.0141	0.0158	0.0064	0.0881	0.0219	0.0065	0.0027	0.0034	0.0944	0.0904	0.0064	0.006	0.0096	0.0259	0.006	0.012	0.169
4	rs73243003	22110752	1.2	0.280131383133392	3.32	0.186688027238402	0.322371464823778	0.0561737222140632	0.1478	0.0725	0.0057	0.0032	0.0178	0.0026	0.0032	0.0175	0.1475	0.0141	0.0159	0.0065	0.0877	0.0219	0.0067	0.0028	0.0034	0.094	0.091	0.0064	0.006	0.0099	0.0257	0.0061	0.0119	0.1693
4	rs4697267	22111275	1.2	0.280131383133392	3.32	0.186688027238402	0.329851566296133	0.0590243768754411	0.1478	0.0725	0.0057	0.0032	0.0178	0.0026	0.0032	0.0175	0.1474	0.0141	0.0159	0.0065	0.0877	0.0219	0.0067	0.0028	0.0034	0.094	0.0911	0.0064	0.006	0.0099	0.0257	0.0061	0.0119	0.1694
4	rs7697101	22174771	1.2	0.280131383133392	3.32	0.186688027238402	1.16625461356698	0.144610580140629	0.1472	0.072	0.0057	0.0037	0.0176	0.0028	0.0033	0.017	0.1481	0.0143	0.0162	0.0066	0.0862	0.0224	0.0071	0.0032	0.004	0.0936	0.0921	0.0063	0.006	0.011	0.0251	0.0063	0.0117	0.1678
4	rs75133904	22181663	1.2	0.280131383133392	3.32	0.186688027238402	1.2127956961701	0.139326887209051	0.1473	0.0721	0.0057	0.0037	0.0176	0.0028	0.0033	0.0169	0.1481	0.0143	0.0163	0.0066	0.086	0.0224	0.0071	0.0032	0.004	0.0936	0.0921	0.0061	0.006	0.0111	0.0251	0.0063	0.0117	0.1678
4	rs17529153	22200659	1.2	0.280131383133392	3.32	0.186688027238402	1.44517462044187	0.165167622530946	0.1473	0.0721	0.0056	0.0038	0.0175	0.0028	0.0034	0.0168	0.1481	0.0144	0.0163	0.0066	0.0856	0.0225	0.0071	0.0036	0.004	0.0935	0.0922	0.006	0.0059	0.0112	0.0251	0.0064	0.0117	0.1677
4	rs73243012	22204325	1.2	0.280131383133392	3.32	0.186688027238402	1.59125977527985	0.184832558051395	0.1473	0.0721	0.0056	0.0038	0.0175	0.0028	0.0034	0.0167	0.1481	0.0144	0.0163	0.0066	0.0855	0.0226	0.0072	0.0037	0.0041	0.0935	0.0923	0.006	0.0059	0.0112	0.0251	0.0064	0.0117	0.1676
4	rs10022457	22205496	1.2	0.280131383133392	3.32	0.186688027238402	1.84492147978938	0.222443922311406	0.1473	0.0721	0.0056	0.0038	0.0175	0.0028	0.0035	0.0166	0.1482	0.0144	0.0163	0.0066	0.0852	0.0226	0.0072	0.004	0.0041	0.0934	0.0923	0.0059	0.0059	0.0113	0.0251	0.0064	0.0116	0.1675
4	rs62301643	22212976	1.2	0.280131383133392	3.32	0.186688027238402	1.89768037633188	0.236439561525388	0.1472	0.0721	0.0056	0.0038	0.0175	0.0028	0.0035	0.0165	0.1484	0.0144	0.0163	0.0066	0.085	0.0226	0.0072	0.0039	0.0041	0.0935	0.0925	0.0059	0.0059	0.0114	0.025	0.0064	0.0117	0.1673
4	rs80024940	22215450	1.2	0.280131383133392	3.33	0.177401503992083	1.91056647247434	0.248235742009715	0.1472	0.0721	0.0056	0.0038	0.0175	0.0028	0.0036	0.0165	0.1484	0.0144	0.0163	0.0066	0.0849	0.0227	0.0073	0.004	0.0041	0.0934	0.0925	0.0059	0.0059	0.0114	0.025	0.0064	0.0117	0.1673
4	rs4235295	22224153	1.21	0.250745108472337	3.33	0.177401503992083	2.33483127982228	0.237986995956401	0.1469	0.0726	0.0054	0.0038	0.0175	0.0028	0.0035	0.016	0.1489	0.0149	0.0168	0.0065	0.0845	0.0229	0.0074	0.0041	0.0038	0.0941	0.092	0.0057	0.0058	0.0116	0.025	0.0066	0.0117	0.1662
4	rs7662188	22225772	1.21	0.250745108472337	3.33	0.177401503992083	2.33389710493234	0.229297815507276	0.1469	0.0726	0.0053	0.0038	0.0175	0.0028	0.0035	0.016	0.1489	0.0149	0.0168	0.0065	0.0845	0.0229	0.0074	0.0041	0.0038	0.0941	0.0921	0.0057	0.0058	0.0116	0.025	0.0066	0.0117	0.1662
4	rs67083449	22237056	1.21	0.250745108472337	3.33	0.177401503992083	2.38933343593818	0.263748554311803	0.1466	0.0725	0.0054	0.0038	0.0175	0.0027	0.0035	0.016	0.149	0.0149	0.017	0.0065	0.0845	0.023	0.0074	0.004	0.0038	0.0941	0.092	0.0057	0.0058	0.0117	0.0252	0.0066	0.0117	0.1663
4	rs4697275	22237340	1.21	0.250745108472337	3.33	0.177401503992083	2.38286620752066	0.269828313292017	0.1466	0.0724	0.0054	0.0038	0.0175	0.0027	0.0035	0.0162	0.1491	0.0149	0.017	0.0065	0.0845	0.0229	0.0074	0.004	0.0038	0.0941	0.092	0.0057	0.0057	0.0116	0.0251	0.0068	0.0116	0.1663
4	rs4697276	22240695	1.21	0.250745108472337	3.31	0.196320630125924	2.31081426068816	0.184629097908098	0.1468	0.0713	0.0053	0.0038	0.0175	0.0027	0.0036	0.0161	0.1495	0.015	0.0173	0.0065	0.0844	0.0229	0.0075	0.0041	0.0038	0.0942	0.0918	0.0056	0.0058	0.0116	0.0251	0.0068	0.0116	0.1665
4	rs114500823	22246444	1.21	0.250745108472337	3.27	0.2384362992664	2.02473421501516	0.194066926194425	0.1467	0.0713	0.0053	0.0038	0.0176	0.0027	0.0036	0.0157	0.1495	0.015	0.0174	0.0066	0.084	0.0228	0.0073	0.0041	0.0037	0.0948	0.0915	0.0056	0.006	0.0114	0.0252	0.0069	0.0115	0.167
4	rs56391818	22246675	1.21	0.250745108472337	3.26	0.249891789602986	2.0433805552415	0.206719395934027	0.1467	0.0713	0.0053	0.0038	0.0176	0.0027	0.0037	0.0157	0.1495	0.015	0.0174	0.0066	0.084	0.0228	0.0073	0.0041	0.0037	0.0948	0.0915	0.0056	0.006	0.0114	0.0252	0.0069	0.0115	0.167
4	rs6822467	22251633	1.21	0.250745108472337	3.26	0.249891789602986	1.98207572954331	0.200411932867976	0.1473	0.0716	0.0054	0.0038	0.0176	0.0026	0.0035	0.0155	0.1492	0.0148	0.0175	0.0067	0.0838	0.0226	0.0071	0.0041	0.0037	0.0946	0.0917	0.0055	0.0059	0.0113	0.0253	0.0071	0.0115	0.1674
4	rs77166089	22257688	1.21	0.250745108472337	3.26	0.249891789602986	1.98872106895517	0.227877988354609	0.1474	0.0716	0.0054	0.0038	0.0176	0.0026	0.0035	0.0154	0.1492	0.0147	0.0175	0.0067	0.0839	0.0226	0.0071	0.0041	0.0037	0.0946	0.0917	0.0055	0.0059	0.0113	0.0253	0.0071	0.0115	0.1675
4	rs77572570	22260067	1.21	0.250745108472337	3.26	0.249891789602986	2.11988767239881	0.162241167983665	0.1475	0.0719	0.0052	0.0033	0.0176	0.0025	0.0034	0.0154	0.1493	0.0147	0.0175	0.0066	0.0846	0.0226	0.007	0.0041	0.0031	0.0949	0.0925	0.0054	0.0059	0.0113	0.0253	0.0066	0.0115	0.1677
4	rs78366699	22266174	1.21	0.250745108472337	3.26	0.249891789602986	2.09537215428091	0.151575649842152	0.1475	0.0718	0.0051	0.0033	0.0176	0.0025	0.0033	0.0154	0.1494	0.0147	0.0175	0.0065	0.0846	0.0226	0.007	0.0041	0.0031	0.0949	0.0925	0.0055	0.0059	0.0113	0.0253	0.0066	0.0114	0.1677
4	rs10018035	22281284	1.22	0.223600634562227	3.26	0.249891789602986	1.90401051813478	0.150532852689932	0.1475	0.0716	0.0049	0.0033	0.0177	0.0023	0.0031	0.015	0.1499	0.0144	0.0173	0.0064	0.0845	0.0223	0.007	0.0037	0.003	0.0956	0.0933	0.0058	0.0057	0.0111	0.0254	0.0068	0.0112	0.1685
4	rs11947765	22304303	1.22	0.223600634562227	3.26	0.249891789602986	1.96339820276972	0.170481345438242	0.1475	0.0718	0.0049	0.0032	0.0177	0.0023	0.0031	0.0148	0.15	0.0143	0.0175	0.0064	0.0841	0.0222	0.007	0.0036	0.0029	0.0957	0.0935	0.0057	0.0057	0.0112	0.0255	0.0068	0.0109	0.1689
4	rs10032883	22312376	1.22	0.223600634562227	3.26	0.249891789602986	1.97123773686348	0.174056350721269	0.1476	0.0718	0.0049	0.0032	0.0177	0.0023	0.0031	0.0148	0.15	0.0143	0.0175	0.0064	0.0841	0.0222	0.007	0.0036	0.003	0.0957	0.0935	0.0057	0.0057	0.0112	0.0255	0.0068	0.0109	0.1689
4	rs116703000	22312982	1.22	0.223600634562227	3.24	0.273955600409011	1.93521923560228	0.166735908740984	0.1476	0.0718	0.0049	0.0032	0.0177	0.0023	0.0031	0.0148	0.15	0.0142	0.0175	0.0064	0.0839	0.0222	0.007	0.0036	0.003	0.0956	0.0936	0.0057	0.0057	0.0112	0.0255	0.0068	0.0109	0.1689
4	rs74431421	22313959	1.22	0.223600634562227	3.24	0.273955600409011	1.93148707026074	0.164385434173065	0.1476	0.0718	0.0049	0.0032	0.0177	0.0023	0.0031	0.0148	0.1499	0.0142	0.0175	0.0064	0.0838	0.0222	0.007	0.0036	0.003	0.0956	0.0937	0.0057	0.0057	0.0112	0.0255	0.0068	0.0109	0.1689
4	rs1566481	22314439	1.22	0.223600634562227	3.24	0.273955600409011	1.919538633792	0.163604553338375	0.1476	0.0719	0.0049	0.0032	0.0177	0.0023	0.0031	0.0148	0.1499	0.0142	0.0175	0.0064	0.0838	0.0222	0.007	0.0036	0.003	0.0956	0.0937	0.0057	0.0057	0.0112	0.0255	0.0068	0.0109	0.1689
4	rs151271410	22318165	1.23	0.19861485684188	3.22	0.299593947381755	1.46154951059513	0.134024591876907	0.1479	0.0722	0.0048	0.0032	0.0179	0.0023	0.003	0.0151	0.1492	0.014	0.0175	0.0063	0.0835	0.0224	0.0068	0.0034	0.003	0.0957	0.0941	0.0058	0.0058	0.0108	0.0253	0.0071	0.0109	0.1691
4	rs11929787	22321784	1.23	0.19861485684188	3.22	0.299593947381755	0.904209832595315	0.0802381565494411	0.1486	0.0734	0.0047	0.0032	0.0181	0.0022	0.0028	0.0159	0.1468	0.0133	0.0174	0.006	0.0825	0.023	0.0062	0.0028	0.0032	0.0961	0.0953	0.0062	0.0064	0.0095	0.0253	0.0074	0.0108	0.1697
4	rs1039352	22321891	1.23	0.19861485684188	3.22	0.299593947381755	0.851608947534937	0.0793473405908469	0.1484	0.0733	0.0047	0.003	0.0181	0.0022	0.0028	0.0159	0.1468	0.0133	0.0174	0.006	0.0826	0.023	0.0062	0.0028	0.0032	0.0962	0.0954	0.0062	0.0064	0.0095	0.0253	0.0074	0.0107	0.17
4	rs79084467	22322963	1.23	0.19861485684188	3.22	0.299593947381755	0.83426698936599	0.0829347456538004	0.1483	0.0733	0.0047	0.0029	0.0181	0.0022	0.0028	0.0159	0.1469	0.0133	0.0174	0.006	0.0826	0.023	0.0062	0.0028	0.0032	0.0962	0.0955	0.0062	0.0064	0.0095	0.0253	0.0074	0.0107	0.17
4	rs77411647	22329671	1.23	0.19861485684188	3.22	0.299593947381755	0.828864022490133	0.0910031626016865	0.148	0.0732	0.0047	0.0028	0.0181	0.0022	0.0028	0.0159	0.1471	0.0133	0.0174	0.006	0.0827	0.0231	0.0062	0.0028	0.0032	0.0964	0.0955	0.0063	0.0064	0.0095	0.0251	0.0074	0.0107	0.1702
4	rs77124537	22339893	1.23	0.19861485684188	3.21	0.313017210102667	0.828864022490133	0.0909249139739374	0.148	0.0732	0.0047	0.0028	0.0181	0.0022	0.0028	0.0159	0.1471	0.0133	0.0174	0.006	0.0827	0.0231	0.0062	0.0028	0.0032	0.0964	0.0955	0.0063	0.0064	0.0095	0.025	0.0074	0.0107	0.1702
4	rs16872561	22344738	1.23	0.19861485684188	3.21	0.313017210102667	0.807246031218821	0.0844483802963628	0.1477	0.0731	0.0047	0.0027	0.0181	0.0022	0.0028	0.0159	0.1472	0.0133	0.0174	0.006	0.0827	0.0231	0.0062	0.0028	0.0032	0.0964	0.0956	0.0063	0.0064	0.0094	0.025	0.0074	0.0107	0.1703
4	rs756300	22347533	1.23	0.19861485684188	3.21	0.313017210102667	0.794970092965475	0.0781658893693271	0.1476	0.0731	0.0047	0.0027	0.0181	0.0022	0.0028	0.0159	0.1471	0.0134	0.0174	0.006	0.0826	0.0232	0.0062	0.0028	0.0032	0.0966	0.0957	0.0064	0.0065	0.0094	0.025	0.0074	0.0107	0.1702
4	rs62303388	22348262	1.23	0.19861485684188	3.21	0.313017210102667	0.820155788391423	0.0769916772619954	0.1476	0.0731	0.0047	0.0027	0.0181	0.0022	0.0028	0.0159	0.1471	0.0134	0.0174	0.006	0.0825	0.0232	0.0062	0.0028	0.0033	0.0966	0.0957	0.0064	0.0065	0.0094	0.025	0.0074	0.0107	0.1702
4	rs17530744	22348934	1.23	0.19861485684188	3.21	0.313017210102667	0.819524001845569	0.0768454116707442	0.1476	0.0731	0.0047	0.0027	0.0181	0.0022	0.0028	0.0159	0.1471	0.0134	0.0174	0.0061	0.0825	0.0232	0.0062	0.0028	0.0033	0.0966	0.0957	0.0064	0.0065	0.0094	0.025	0.0074	0.0107	0.1702
4	rs114313359	22357532	1.23	0.19861485684188	3.21	0.313017210102667	0.836257147809233	0.0816568593424426	0.1476	0.073	0.0047	0.0027	0.0181	0.0022	0.0028	0.016	0.147	0.0134	0.0174	0.0061	0.0824	0.0232	0.0062	0.0028	0.0033	0.0967	0.0958	0.0064	0.0065	0.0094	0.025	0.0074	0.0107	0.1702
4	rs9002	22390167	1.23	0.19861485684188	3.2	0.326850259155197	1.02274769549519	0.0770648527053076	0.1468	0.0728	0.0047	0.0026	0.0177	0.0023	0.0028	0.0162	0.1463	0.0134	0.0169	0.0061	0.0817	0.0235	0.0063	0.0027	0.0033	0.0982	0.0962	0.0065	0.0067	0.0095	0.025	0.0077	0.0105	0.1704
4	rs76646784	22393777	1.23	0.19861485684188	3.18	0.355766254763284	0.968945046375073	0.0644283606825479	0.1465	0.0727	0.0047	0.0027	0.018	0.0023	0.0028	0.0163	0.1464	0.0134	0.0169	0.006	0.0816	0.0235	0.0063	0.0026	0.0034	0.0984	0.0963	0.0067	0.0068	0.0095	0.0248	0.0075	0.0104	0.1706
4	rs4364244	22393873	1.23	0.19861485684188	3.17	0.370859203571921	0.957619612674333	0.0630754403159176	0.1465	0.0727	0.0047	0.0027	0.018	0.0023	0.0028	0.0163	0.1464	0.0134	0.0169	0.006	0.0816	0.0235	0.0064	0.0026	0.0034	0.0984	0.0963	0.0067	0.0068	0.0095	0.0248	0.0075	0.0104	0.1706
4	rs4697012	22395570	1.23	0.19861485684188	3.16	0.386381943985473	0.937890931609098	0.0642246516088573	0.146	0.0725	0.0047	0.0027	0.018	0.0023	0.0028	0.0163	0.1463	0.0134	0.0169	0.006	0.0815	0.0236	0.0064	0.0026	0.0035	0.0987	0.0964	0.0067	0.0068	0.0094	0.0247	0.0074	0.0104	0.1708
4	rs73245194	22400915	1.24	0.175701215111077	3.16	0.386381943985473	1.57038534228253	0.102627730579959	0.1444	0.0716	0.005	0.0027	0.0181	0.0022	0.0025	0.0162	0.1479	0.0134	0.0167	0.0066	0.0808	0.024	0.0067	0.0019	0.004	0.099	0.0972	0.0066	0.0065	0.0099	0.025	0.0074	0.0101	0.1705
4	rs73245196	22401279	1.24	0.175701215111077	3.16	0.386381943985473	1.56487637866081	0.100665969971369	0.1444	0.0715	0.005	0.0027	0.0181	0.0022	0.0025	0.0162	0.1479	0.0134	0.0167	0.0066	0.0808	0.024	0.0067	0.0019	0.004	0.099	0.0972	0.0066	0.0065	0.0099	0.025	0.0074	0.0101	0.1705
4	rs13123910	22406043	1.24	0.175701215111077	3.16	0.386381943985473	1.58449544194172	0.0888998619969285	0.1444	0.0715	0.005	0.0027	0.0181	0.0022	0.0025	0.0162	0.1479	0.0134	0.0167	0.0066	0.0808	0.024	0.0067	0.0019	0.004	0.099	0.0972	0.0066	0.0065	0.0099	0.025	0.0074	0.0101	0.1705
4	rs58086648	22410613	1.24	0.175701215111077	3.16	0.386381943985473	1.83164984701548	0.0783131756730499	0.144	0.0718	0.005	0.0028	0.0181	0.0022	0.0025	0.0162	0.148	0.0134	0.0167	0.0067	0.0806	0.0241	0.0067	0.0019	0.0042	0.0987	0.0972	0.0067	0.0065	0.01	0.025	0.0074	0.01	0.1705
4	rs77074438	22414416	1.24	0.175701215111077	3.16	0.386381943985473	1.8428692422168	0.0800894066322641	0.1441	0.0718	0.005	0.0028	0.0181	0.0022	0.0025	0.0162	0.148	0.0134	0.0167	0.0067	0.0805	0.0241	0.0067	0.0019	0.0042	0.0987	0.0972	0.0067	0.0066	0.01	0.025	0.0074	0.01	0.1706
4	rs73245198	22417552	1.24	0.175701215111077	3.15	0.402339212139645	1.87547282074782	0.0768454116707442	0.1441	0.0718	0.005	0.0028	0.018	0.0023	0.0025	0.0163	0.1481	0.0134	0.0167	0.0067	0.0802	0.0242	0.0067	0.0019	0.0042	0.0987	0.0972	0.0069	0.0066	0.01	0.0248	0.0075	0.0099	0.1707
4	rs77233244	22418804	1.24	0.175701215111077	3.13	0.435575753324506	1.88961440403492	0.0763343786965681	0.1441	0.0718	0.005	0.0028	0.018	0.0023	0.0025	0.0163	0.1481	0.0134	0.0167	0.0067	0.0801	0.0242	0.0067	0.0019	0.0042	0.0987	0.0971	0.007	0.0066	0.01	0.0248	0.0075	0.0099	0.1707
4	rs78954722	22423223	1.24	0.175701215111077	3.12	0.452863978564029	1.88069011016666	0.0717983474156534	0.1441	0.0718	0.005	0.0028	0.0179	0.0023	0.0025	0.0163	0.1481	0.0133	0.0167	0.0067	0.0799	0.0242	0.0067	0.0019	0.0043	0.0987	0.0971	0.0071	0.0066	0.01	0.0247	0.0075	0.0099	0.1709
4	rs13109695	22430209	1.24	0.175701215111077	3.1	0.488801954490689	1.85389569726689	0.0690480901970368	0.1441	0.0719	0.005	0.0028	0.0179	0.0023	0.0025	0.0166	0.148	0.0133	0.0167	0.0069	0.0804	0.0244	0.0068	0.0019	0.0043	0.0984	0.0967	0.0072	0.0066	0.01	0.0248	0.0075	0.0098	0.1703
4	rs61792022	22450059	1.24	0.175701215111077	3.1	0.488801954490689	1.81518727763214	0.05791583074535	0.1438	0.0717	0.005	0.0027	0.0178	0.0022	0.0025	0.0168	0.1479	0.0132	0.0167	0.0069	0.0799	0.024	0.0069	0.0018	0.0044	0.0989	0.0967	0.0077	0.0065	0.0099	0.0256	0.0076	0.0098	0.1702
4	rs74768909	22450308	1.24	0.175701215111077	3.1	0.488801954490689	1.81303909434346	0.0581758570842213	0.1438	0.0717	0.005	0.0027	0.0178	0.0022	0.0025	0.0168	0.1479	0.0131	0.0167	0.0069	0.0799	0.024	0.0069	0.0018	0.0044	0.0989	0.0967	0.0077	0.0065	0.0099	0.0257	0.0076	0.0098	0.1702
4	rs114056813	22452273	1.24	0.175701215111077	3.09	0.50746005104726	1.80177554471976	0.0566231882187791	0.1438	0.0717	0.005	0.0027	0.0178	0.0021	0.0025	0.0168	0.1479	0.0131	0.0167	0.0069	0.0798	0.024	0.0069	0.0018	0.0044	0.099	0.0967	0.0077	0.0064	0.0098	0.0258	0.0076	0.0098	0.1701
4	rs74807855	22457299	1.24	0.175701215111077	3.1	0.488801954490689	1.79021551232837	0.0541386848519797	0.1437	0.0716	0.005	0.0027	0.0178	0.0021	0.0025	0.0168	0.1479	0.0131	0.0168	0.0069	0.0798	0.0239	0.0069	0.0018	0.0043	0.0991	0.0967	0.0078	0.0064	0.0098	0.026	0.0076	0.0098	0.1701
4	rs2126633	22457692	1.24	0.175701215111077	3.1	0.488801954490689	1.78540643817945	0.053760725549269	0.1437	0.0716	0.005	0.0027	0.0178	0.0021	0.0025	0.0169	0.1478	0.0131	0.0168	0.0069	0.0799	0.0239	0.0069	0.0018	0.0044	0.0991	0.0968	0.0078	0.0064	0.0098	0.026	0.0076	0.0098	0.1701
4	rs116305034	22461886	1.24	0.175701215111077	3.1	0.488801954490689	1.79706279514491	0.0518262345463307	0.1437	0.0715	0.005	0.0027	0.0179	0.0021	0.0024	0.0169	0.1478	0.0131	0.0168	0.0069	0.0797	0.0239	0.0069	0.0018	0.0044	0.0992	0.0968	0.0079	0.0064	0.0098	0.0261	0.0076	0.0098	0.1701
4	rs13102647	22462657	1.24	0.175701215111077	3.1	0.488801954490689	1.79706279514491	0.0515788662658605	0.1437	0.0715	0.005	0.0027	0.0179	0.0021	0.0024	0.0169	0.1478	0.0131	0.0168	0.0069	0.0797	0.0239	0.0069	0.0018	0.0044	0.0992	0.0968	0.0079	0.0064	0.0098	0.0261	0.0076	0.0098	0.1701
4	rs12503615	22465823	1.24	0.175701215111077	3.1	0.488801954490689	1.72540995502131	0.0519501115884336	0.1435	0.0714	0.005	0.0027	0.018	0.0021	0.0024	0.0169	0.1474	0.0131	0.0169	0.007	0.0796	0.0238	0.0069	0.0018	0.0043	0.099	0.097	0.0081	0.0064	0.0099	0.0264	0.0076	0.0098	0.17
4	rs28547084	22466161	1.24	0.175701215111077	3.1	0.488801954490689	1.69091037097815	0.0479903574485718	0.1435	0.0712	0.005	0.0027	0.018	0.0021	0.0024	0.0169	0.1471	0.0131	0.017	0.0069	0.0798	0.0238	0.0069	0.0018	0.0043	0.099	0.0971	0.0081	0.0064	0.0099	0.0265	0.0076	0.0098	0.17
4	rs17533181	22466495	1.24	0.175701215111077	3.11	0.470604638115432	1.66030030587623	0.0417189648434239	0.1435	0.0713	0.005	0.0027	0.018	0.0021	0.0024	0.0169	0.1471	0.0131	0.017	0.0069	0.0798	0.0238	0.0069	0.0018	0.0043	0.0991	0.0971	0.0081	0.0064	0.0099	0.0266	0.0076	0.0098	0.17
4	rs75331216	22468512	1.25	0.154769873779188	3.11	0.470604638115432	1.45300623544824	0.034851966632784	0.1433	0.0717	0.005	0.0028	0.0181	0.0021	0.0024	0.0168	0.147	0.013	0.017	0.0068	0.0801	0.0235	0.0068	0.0018	0.0042	0.0994	0.0969	0.0081	0.0064	0.0098	0.0271	0.0073	0.0097	0.1697
4	rs61792038	22469846	1.25	0.154769873779188	3.11	0.470604638115432	1.37929055208913	0.0322534096189014	0.1433	0.0719	0.005	0.0028	0.0182	0.0021	0.0024	0.0168	0.147	0.013	0.017	0.0068	0.0802	0.0234	0.0068	0.0018	0.0042	0.0995	0.0969	0.0081	0.0064	0.0098	0.0273	0.0072	0.0097	0.1695
4	rs6851006	22470618	1.25	0.154769873779188	3.11	0.470604638115432	1.36821130608688	0.032504069343365	0.1433	0.0719	0.005	0.0028	0.0182	0.0021	0.0024	0.0168	0.1469	0.013	0.017	0.0068	0.0803	0.0234	0.0068	0.0018	0.0042	0.0994	0.0969	0.0081	0.0064	0.0098	0.0274	0.0072	0.0097	0.1695
4	rs73247104	22471029	1.25	0.154769873779188	3.11	0.470604638115432	1.36607706223973	0.0314573291534159	0.1433	0.0719	0.005	0.0028	0.0182	0.0021	0.0024	0.0168	0.147	0.013	0.017	0.0068	0.0802	0.0234	0.0068	0.0018	0.0042	0.0994	0.0969	0.0081	0.0064	0.0098	0.0274	0.0072	0.0097	0.1696
4	rs7673893	22484813	1.25	0.154769873779188	3.12	0.452863978564029	1.25402610846794	0.0255139579225171	0.1432	0.0721	0.0049	0.0028	0.0182	0.0021	0.0025	0.0168	0.1471	0.013	0.0171	0.0067	0.0807	0.0234	0.0067	0.0018	0.004	0.0993	0.0967	0.0082	0.0064	0.0097	0.0279	0.0071	0.0096	0.1693
4	rs61793369	22490538	1.25	0.154769873779188	3.09	0.50746005104726	0.854982997264144	0.022466932682521	0.1437	0.0729	0.0048	0.0028	0.0185	0.0021	0.0026	0.0167	0.1472	0.0129	0.0169	0.0063	0.0798	0.023	0.0066	0.0018	0.0036	0.1	0.0964	0.0082	0.0063	0.0094	0.0282	0.0067	0.0095	0.17
4	rs4697309	22492533	1.25	0.154769873779188	3.09	0.50746005104726	0.794035150048372	0.0210540076613062	0.1438	0.0732	0.0048	0.0028	0.0186	0.0021	0.0026	0.0169	0.1472	0.0128	0.0169	0.0061	0.0796	0.0229	0.0066	0.0018	0.0036	0.1003	0.0961	0.0082	0.0064	0.0092	0.0283	0.0065	0.0095	0.1702
4	rs3937747	22493273	1.25	0.154769873779188	3.09	0.50746005104726	0.75002563528552	0.0215890254334355	0.1438	0.0733	0.0048	0.0028	0.0186	0.0021	0.0027	0.017	0.147	0.0128	0.0169	0.006	0.0795	0.0229	0.0066	0.0018	0.0036	0.1006	0.096	0.0082	0.0064	0.0092	0.0283	0.0065	0.0096	0.1703
4	rs114388449	22494524	1.25	0.154769873779188	3.09	0.50746005104726	0.685725117869434	0.026555233577288	0.1438	0.0734	0.0049	0.0028	0.0186	0.0021	0.0027	0.017	0.147	0.0128	0.0169	0.0059	0.0796	0.0228	0.0066	0.0019	0.0035	0.1006	0.096	0.0082	0.0064	0.009	0.0283	0.0065	0.0095	0.1703
4	rs61532888	22496213	1.25	0.154769873779188	3.09	0.50746005104726	0.65837351386378	0.0280834937104366	0.1438	0.0734	0.0049	0.0027	0.0186	0.0021	0.0027	0.017	0.1471	0.0127	0.0168	0.0059	0.0797	0.0227	0.0066	0.0019	0.0035	0.1006	0.096	0.0082	0.0064	0.009	0.0283	0.0065	0.0095	0.1704
4	rs61793402	22498319	1.25	0.154769873779188	3.1	0.488801954490689	0.631878267912226	0.0319039923282261	0.1439	0.0734	0.0049	0.0027	0.0186	0.0021	0.0027	0.0171	0.147	0.0127	0.0168	0.0058	0.0798	0.0227	0.0066	0.0019	0.0034	0.1006	0.0962	0.0082	0.0064	0.009	0.0283	0.0065	0.0096	0.1705
4	rs9990711	22498522	1.25	0.154769873779188	3.11	0.470604638115432	0.626961248647291	0.0318542192161454	0.1439	0.0734	0.0049	0.0027	0.0186	0.0021	0.0027	0.0171	0.147	0.0127	0.0168	0.0057	0.0798	0.0227	0.0065	0.0019	0.0034	0.1006	0.0962	0.0082	0.0064	0.009	0.0283	0.0065	0.0096	0.1705
4	rs73114174	22499019	1.25	0.154769873779188	3.11	0.470604638115432	0.597281004644503	0.0335665993151485	0.1439	0.0733	0.0049	0.0027	0.0186	0.0021	0.0026	0.0171	0.1471	0.0127	0.0168	0.0057	0.0799	0.0227	0.0065	0.0018	0.0034	0.1006	0.0962	0.0082	0.0064	0.0088	0.0283	0.0065	0.0096	0.1705
4	rs6830414	22500871	1.25	0.154769873779188	3.11	0.470604638115432	0.619967432004617	0.0433073947657033	0.1438	0.0733	0.0049	0.0027	0.0186	0.0021	0.0026	0.0172	0.1471	0.0126	0.0168	0.0056	0.0801	0.0227	0.0065	0.0017	0.0033	0.1006	0.0965	0.0082	0.0063	0.0088	0.0284	0.0065	0.0096	0.1705
4	rs73247117	22501347	1.25	0.154769873779188	3.12	0.452863978564029	0.620734992351639	0.046032885392933	0.1438	0.0733	0.0049	0.0027	0.0186	0.0021	0.0026	0.0172	0.1471	0.0126	0.0168	0.0055	0.0801	0.0227	0.0065	0.0017	0.0033	0.1006	0.0965	0.0082	0.0064	0.0088	0.0284	0.0065	0.0096	0.1705
4	rs73247119	22504316	1.25	0.154769873779188	3.12	0.452863978564029	0.625489567902349	0.0553430878808383	0.1438	0.0732	0.0049	0.0027	0.0186	0.0021	0.0026	0.0172	0.1471	0.0126	0.0168	0.0055	0.08	0.0227	0.0065	0.0017	0.0033	0.1006	0.0965	0.0082	0.0065	0.0088	0.0284	0.0065	0.0096	0.1705
4	rs77355128	22505372	1.25	0.154769873779188	3.13	0.435575753324506	0.626891132736799	0.0593521258112914	0.1438	0.0732	0.0049	0.0027	0.0186	0.0021	0.0026	0.0172	0.1471	0.0126	0.0168	0.0055	0.08	0.0227	0.0065	0.0017	0.0033	0.1006	0.0965	0.0082	0.0065	0.0088	0.0284	0.0065	0.0096	0.1705
4	rs13135791	22507898	1.25	0.154769873779188	3.13	0.435575753324506	0.631245096699751	0.0594177684161	0.1438	0.0731	0.0049	0.0027	0.0186	0.0021	0.0025	0.0172	0.1471	0.0126	0.0168	0.0054	0.0801	0.0226	0.0065	0.0017	0.0033	0.1006	0.0966	0.0082	0.0065	0.0089	0.0284	0.0065	0.0096	0.1705
4	rs10516410	22508257	1.25	0.154769873779188	3.13	0.435575753324506	0.637095321580213	0.0588280991512616	0.1438	0.0731	0.0049	0.0027	0.0186	0.0021	0.0025	0.0172	0.1471	0.0127	0.0168	0.0054	0.0799	0.0226	0.0065	0.0017	0.0033	0.1006	0.0965	0.0082	0.0065	0.0088	0.0284	0.0066	0.0096	0.1705
4	rs7692390	22509597	1.25	0.154769873779188	3.13	0.435575753324506	0.67184195535876	0.0870467638780062	0.1439	0.0732	0.0049	0.0027	0.0186	0.0021	0.0026	0.0172	0.1471	0.0127	0.0169	0.0053	0.0798	0.0225	0.0065	0.0017	0.0033	0.1005	0.0965	0.0081	0.0065	0.0088	0.0284	0.0066	0.0096	0.1708
4	rs114631757	22513952	1.25	0.154769873779188	3.13	0.435575753324506	0.756648717433202	0.162435690875087	0.1441	0.0733	0.0049	0.0027	0.0186	0.0022	0.0025	0.0172	0.147	0.0127	0.0168	0.0053	0.0792	0.0225	0.0065	0.0017	0.0034	0.1004	0.0968	0.0081	0.0065	0.0088	0.0284	0.0066	0.0096	0.1709
4	rs1841822	22519072	1.25	0.154769873779188	3.13	0.435575753324506	0.751926206290805	0.136026921577268	0.1443	0.0734	0.005	0.0027	0.0186	0.0022	0.0025	0.0172	0.1469	0.0127	0.0168	0.0054	0.0787	0.0224	0.0064	0.0017	0.0034	0.1002	0.0971	0.0081	0.0065	0.0088	0.0284	0.0066	0.0096	0.1711
4	rs73802855	22519340	1.25	0.154769873779188	3.13	0.435575753324506	0.773125215744871	0.170679278220969	0.1443	0.0734	0.005	0.0027	0.0186	0.0022	0.0025	0.0172	0.1469	0.0127	0.0168	0.0054	0.0787	0.0223	0.0064	0.0017	0.0034	0.1002	0.097	0.0081	0.0066	0.0088	0.0284	0.0065	0.0096	0.1711
4	rs116190319	22520088	1.25	0.154769873779188	3.12	0.452863978564029	0.752839229477249	0.194273865754705	0.1443	0.0733	0.005	0.0027	0.0186	0.0022	0.0025	0.0172	0.1467	0.0127	0.0169	0.0054	0.0787	0.0222	0.0064	0.0017	0.0034	0.1002	0.0969	0.0082	0.0067	0.0087	0.0285	0.0065	0.0097	0.1711
4	rs73247131	22523225	1.26	0.135727966888585	3.12	0.452863978564029	0.249898759031786	0.111805161728862	0.1447	0.0726	0.0058	0.0027	0.0192	0.0026	0.0024	0.0171	0.1451	0.0131	0.017	0.0057	0.0798	0.0211	0.0059	0.0017	0.0035	0.0995	0.0949	0.0085	0.0073	0.0084	0.03	0.007	0.0099	0.1714
4	rs76759830	22529809	1.26	0.135727966888585	3.12	0.452863978564029	0.266837582981125	0.169591640529067	0.1448	0.0721	0.0061	0.0028	0.0193	0.0027	0.0023	0.0171	0.1444	0.0134	0.0169	0.0059	0.0804	0.0208	0.0056	0.0017	0.0034	0.0992	0.0945	0.0085	0.0075	0.0083	0.0306	0.0072	0.0099	0.1714
4	rs79725961	22532889	1.26	0.135727966888585	3.12	0.452863978564029	0.244372627912303	0.131582166510464	0.1448	0.0721	0.0061	0.0028	0.0193	0.0027	0.0023	0.0171	0.1447	0.0134	0.0169	0.0059	0.0804	0.0208	0.0056	0.0017	0.0034	0.0991	0.0944	0.0085	0.0075	0.0083	0.0306	0.0072	0.0099	0.1714
4	rs61793443	22533762	1.26	0.135727966888585	3.12	0.452863978564029	0.23839808357909	0.11823365136676	0.1447	0.0721	0.0061	0.0028	0.0193	0.0027	0.0023	0.0171	0.1447	0.0134	0.0169	0.0059	0.0804	0.0208	0.0056	0.0017	0.0034	0.0991	0.0944	0.0085	0.0075	0.0083	0.0306	0.0072	0.0099	0.1714
4	rs3911795	22535138	1.26	0.135727966888585	3.12	0.452863978564029	0.23762480480178	0.119535640826982	0.1447	0.0721	0.006	0.0028	0.0193	0.0028	0.0023	0.0171	0.1448	0.0134	0.0169	0.0059	0.0804	0.0208	0.0056	0.0017	0.0034	0.0991	0.0944	0.0085	0.0075	0.0083	0.0306	0.0072	0.0099	0.1714
4	rs2323438	22554923	1.26	0.135727966888585	3.12	0.452863978564029	0.206919290093055	0.102709789909883	0.1448	0.0719	0.0061	0.0028	0.0193	0.0028	0.0024	0.0171	0.1446	0.0134	0.0169	0.0059	0.0805	0.0208	0.0057	0.0018	0.0034	0.099	0.0943	0.0085	0.0075	0.0083	0.0306	0.0073	0.0099	0.1713
4	rs73247158	22574476	1.26	0.135727966888585	3.12	0.452863978564029	0.21531655536208	0.108768377832217	0.1448	0.0719	0.0061	0.0028	0.0193	0.0028	0.0024	0.0171	0.1446	0.0134	0.017	0.0059	0.0805	0.0208	0.0057	0.0018	0.0034	0.099	0.0942	0.0085	0.0075	0.0083	0.0305	0.0073	0.0099	0.1713
4	rs116664105	22574642	1.26	0.135727966888585	3.12	0.452863978564029	0.21531655536208	0.108768377832217	0.1448	0.0719	0.0061	0.0028	0.0193	0.0028	0.0024	0.0171	0.1446	0.0134	0.017	0.0059	0.0805	0.0208	0.0057	0.0018	0.0034	0.099	0.0942	0.0085	0.0075	0.0083	0.0305	0.0073	0.0099	0.1713
4	rs55645983	22584931	1.26	0.135727966888585	3.12	0.452863978564029	0.216048561307619	0.101399902916346	0.1449	0.0719	0.0061	0.0028	0.0192	0.0028	0.0024	0.0171	0.1445	0.0134	0.0169	0.0059	0.0805	0.0209	0.0056	0.0018	0.0034	0.099	0.0941	0.0085	0.0076	0.0082	0.0305	0.0072	0.0099	0.1714
4	rs79961334	22585110	1.26	0.135727966888585	3.12	0.452863978564029	0.216089269187668	0.101073454066967	0.1449	0.0719	0.0061	0.0028	0.0192	0.0028	0.0024	0.0171	0.1445	0.0134	0.0169	0.0059	0.0805	0.0209	0.0056	0.0018	0.0034	0.099	0.0941	0.0085	0.0076	0.0082	0.0305	0.0072	0.0099	0.1714
4	rs13108309	22594019	1.25	0.154769873779188	3.12	0.452863978564029	0.171231181634954	0.0700302302099865	0.1444	0.0716	0.0062	0.0029	0.0192	0.0028	0.0025	0.017	0.1448	0.0137	0.0168	0.006	0.0807	0.0209	0.0056	0.0018	0.0035	0.0994	0.0934	0.0086	0.0077	0.0082	0.0306	0.0072	0.01	0.1712
4	rs2249198	22596620	1.25	0.154769873779188	3.12	0.452863978564029	0.113780825746336	0.0783868612179857	0.1453	0.0712	0.0063	0.0029	0.019	0.0029	0.0025	0.0165	0.146	0.0138	0.0165	0.0064	0.0795	0.0208	0.0058	0.0019	0.0035	0.0998	0.093	0.0086	0.0081	0.0081	0.0304	0.0071	0.0101	0.1708
4	rs116918252	22598823	1.25	0.154769873779188	3.12	0.452863978564029	0.107419920326134	0.0789773617711192	0.1451	0.0711	0.0063	0.0029	0.019	0.0029	0.0025	0.0165	0.1462	0.0138	0.0166	0.0065	0.0793	0.0208	0.0058	0.0019	0.0035	0.0999	0.093	0.0087	0.0082	0.0081	0.0303	0.0071	0.0101	0.1707
4	rs2618920	22604700	1.24	0.175701215111077	3.12	0.452863978564029	0.0663884764418588	0.0435938262259931	0.1448	0.0709	0.0063	0.0031	0.019	0.0029	0.0026	0.0164	0.1464	0.0138	0.0168	0.0067	0.0788	0.0208	0.0058	0.002	0.0035	0.0997	0.0929	0.0087	0.0085	0.0081	0.0301	0.007	0.0104	0.1707
4	rs2618942	22612082	1.24	0.175701215111077	3.12	0.452863978564029	0.0553646683613924	0.0416065213949359	0.1447	0.0707	0.0062	0.003	0.019	0.003	0.0026	0.0164	0.1461	0.0138	0.0169	0.0068	0.0785	0.0208	0.0059	0.0021	0.0035	0.0997	0.0928	0.0087	0.0085	0.0081	0.0302	0.007	0.0104	0.1711
4	rs35520805	22613370	1.24	0.175701215111077	3.11	0.470604638115432	0.0599855397550815	0.0473338785593356	0.1447	0.0707	0.0062	0.003	0.019	0.003	0.0026	0.0164	0.1461	0.0138	0.0169	0.0068	0.0785	0.0208	0.0058	0.002	0.0035	0.0998	0.0928	0.0087	0.0085	0.0081	0.0302	0.007	0.0104	0.1711
4	rs7654229	22614302	1.24	0.175701215111077	3.11	0.470604638115432	0.0590086282323074	0.0479305133119256	0.1447	0.0707	0.0062	0.003	0.019	0.003	0.0026	0.0164	0.146	0.0138	0.0169	0.0068	0.0785	0.0208	0.0059	0.002	0.0035	0.0998	0.0928	0.0087	0.0085	0.0081	0.0302	0.007	0.0104	0.1711
4	rs75844391	22614411	1.24	0.175701215111077	3.1	0.488801954490689	0.0596341037186808	0.0498617447741532	0.1447	0.0707	0.0062	0.003	0.019	0.003	0.0026	0.0164	0.146	0.0138	0.0169	0.0068	0.0785	0.0208	0.0059	0.002	0.0035	0.0998	0.0928	0.0087	0.0085	0.0081	0.0302	0.007	0.0104	0.1711
4	rs76384789	22645401	1.24	0.175701215111077	3.1	0.488801954490689	0.0757431916358198	0.0717983474156534	0.1456	0.0705	0.006	0.0033	0.0193	0.0027	0.0027	0.0162	0.1451	0.0139	0.0167	0.0072	0.0787	0.021	0.0061	0.0019	0.0037	0.1003	0.0927	0.0089	0.0087	0.008	0.0292	0.007	0.0105	0.1707
4	rs77401428	22657329	1.24	0.175701215111077	3.1	0.488801954490689	0.07119345961834	0.0488316151113973	0.1457	0.0705	0.006	0.0033	0.0193	0.0027	0.0027	0.0162	0.145	0.0139	0.0167	0.0072	0.0787	0.021	0.0061	0.0019	0.0037	0.1003	0.0927	0.0089	0.0087	0.008	0.0292	0.007	0.0105	0.1706
4	rs2199696	22661278	1.23	0.19861485684188	3.1	0.488801954490689	0.0631143859414597	0.0184766326290751	0.1457	0.0705	0.0059	0.0033	0.0193	0.0027	0.0027	0.0162	0.1449	0.0139	0.0167	0.0072	0.0787	0.0211	0.0061	0.0019	0.0037	0.1004	0.0928	0.0089	0.0086	0.008	0.0292	0.007	0.0105	0.1706
4	rs7656016	22668888	1.23	0.19861485684188	3.1	0.488801954490689	0.0647573248429754	0.0547711565714703	0.1458	0.0704	0.006	0.0034	0.0193	0.0028	0.0028	0.0162	0.1446	0.014	0.0167	0.0073	0.0788	0.0211	0.0062	0.0021	0.0037	0.1005	0.0925	0.0089	0.0086	0.0079	0.0291	0.007	0.0104	0.1704
4	rs56681924	22672803	1.23	0.19861485684188	3.1	0.488801954490689	0.0631527245673196	0.0538236392758575	0.1458	0.0704	0.006	0.0034	0.0193	0.0028	0.0028	0.0162	0.1445	0.014	0.0167	0.0073	0.0789	0.021	0.0062	0.0022	0.0038	0.1005	0.0924	0.0089	0.0086	0.0079	0.0292	0.007	0.0104	0.1704
4	rs115450966	22672887	1.23	0.19861485684188	3.1	0.488801954490689	0.0630186064553914	0.0554705311692751	0.1458	0.0704	0.006	0.0034	0.0193	0.0028	0.0028	0.0162	0.1445	0.014	0.0167	0.0073	0.0789	0.021	0.0062	0.0022	0.0038	0.1005	0.0924	0.0089	0.0086	0.0079	0.0292	0.007	0.0104	0.1704
4	rs1842097	22681330	1.23	0.19861485684188	3.08	0.526582953384854	0.0634407532090753	0.0596806478881288	0.1458	0.0703	0.006	0.0035	0.0192	0.0028	0.0029	0.0162	0.1441	0.0141	0.0167	0.0073	0.0788	0.021	0.0062	0.0024	0.0038	0.1006	0.0924	0.0089	0.0086	0.0079	0.0292	0.0071	0.0104	0.1701
4	rs73108270	22693867	1.22	0.223600634562227	3.07	0.546174590811499	0.0366070737580155	0.00785356208723923	0.1451	0.0695	0.0062	0.0039	0.0195	0.0031	0.0033	0.0165	0.1422	0.0148	0.0169	0.0077	0.0787	0.021	0.0066	0.0028	0.0043	0.1002	0.0917	0.009	0.0088	0.0075	0.0291	0.007	0.0113	0.1697
4	rs75554932	22706860	1.22	0.223600634562227	3.07	0.546174590811499	0.0337825008869034	0.00565238572612421	0.145	0.0695	0.0062	0.0039	0.0195	0.0031	0.0034	0.0165	0.1422	0.0148	0.0169	0.0077	0.0787	0.021	0.0066	0.0028	0.0043	0.1002	0.0917	0.009	0.0088	0.0075	0.0291	0.007	0.0113	0.1697
4	rs17611607	22715227	1.22	0.223600634562227	3.07	0.546174590811499	0.0313748632889515	0.00465637648603581	0.1444	0.0694	0.0063	0.0041	0.0196	0.0032	0.0036	0.0166	0.1421	0.0149	0.017	0.0078	0.0786	0.0211	0.0067	0.0029	0.0044	0.1002	0.0914	0.009	0.0088	0.0074	0.0289	0.0071	0.0115	0.1694
4	rs75446596	22732522	1.22	0.223600634562227	3.07	0.546174590811499	0.053128893581564	0.0187850094271995	0.1447	0.0693	0.0063	0.0041	0.0196	0.0032	0.0036	0.0166	0.1421	0.0149	0.017	0.0078	0.0786	0.021	0.0067	0.0027	0.0045	0.1	0.0913	0.009	0.0088	0.0074	0.0288	0.0071	0.0115	0.1694
4	rs76229334	22737081	1.22	0.223600634562227	3.07	0.546174590811499	0.0548217583162424	0.0196458742101853	0.1447	0.0693	0.0063	0.0041	0.0196	0.0032	0.0037	0.0166	0.1421	0.0149	0.017	0.0078	0.0786	0.021	0.0067	0.0028	0.0045	0.0999	0.0913	0.009	0.0088	0.0074	0.0288	0.0071	0.0115	0.1693
4	rs114788327	22748287	1.22	0.223600634562227	3.07	0.546174590811499	0.0553119724910226	0.0179051556398911	0.1447	0.0693	0.0063	0.0042	0.0196	0.0032	0.0037	0.0166	0.1421	0.0149	0.017	0.0078	0.0787	0.021	0.0066	0.0028	0.0045	0.0998	0.0912	0.0091	0.0088	0.0074	0.0288	0.0071	0.0115	0.1693
4	rs187070546	22748948	1.22	0.223600634562227	3.07	0.546174590811499	0.0554877556733114	0.0140186605367931	0.1447	0.0693	0.0063	0.0042	0.0196	0.0033	0.0037	0.0166	0.1421	0.0149	0.017	0.0078	0.0787	0.021	0.0066	0.0028	0.0045	0.0998	0.0912	0.0091	0.0088	0.0074	0.0288	0.0071	0.0115	0.1693
4	rs17612341	22749270	1.22	0.223600634562227	3.05	0.586779315918157	0.0553119724910226	0.0142878612642874	0.1447	0.0693	0.0063	0.0042	0.0196	0.0033	0.0037	0.0166	0.1421	0.0149	0.0171	0.0078	0.0787	0.021	0.0066	0.0028	0.0045	0.0997	0.0912	0.0091	0.0088	0.0074	0.0288	0.0071	0.0115	0.1693
4	rs1564931	22751216	1.21	0.250745108472337	3.05	0.586779315918157	0.0412955569217085	0.00726765541753995	0.1447	0.0691	0.0064	0.0043	0.0196	0.0034	0.0039	0.0166	0.1422	0.015	0.0173	0.0078	0.079	0.0209	0.0066	0.003	0.0047	0.0991	0.0909	0.0092	0.0088	0.0073	0.0287	0.0072	0.0117	0.1691
4	rs114228749	22753101	1.21	0.250745108472337	3.06	0.566238797870229	0.044352443664539	0.0234046407137424	0.1448	0.0687	0.0064	0.0046	0.0195	0.0036	0.0042	0.0167	0.1424	0.0151	0.0173	0.0078	0.0796	0.021	0.0066	0.0033	0.005	0.0978	0.0907	0.0092	0.0089	0.0073	0.0284	0.0073	0.0119	0.1686
4	rs67162091	22754043	1.2	0.280131383133392	3.06	0.566238797870229	0.0472119015856253	0.0322033852047225	0.1447	0.0685	0.0064	0.0047	0.0194	0.0037	0.0043	0.0167	0.1425	0.0151	0.0172	0.0078	0.0797	0.021	0.0066	0.0034	0.0051	0.0971	0.0907	0.0093	0.0089	0.0073	0.0284	0.0073	0.0119	0.1685
4	rs17540321	22757756	1.2	0.280131383133392	3.05	0.586779315918157	0.0516557102814301	0.0420571097345026	0.1449	0.0683	0.0064	0.0048	0.0193	0.0037	0.0044	0.0167	0.1424	0.0151	0.0173	0.0078	0.0798	0.0211	0.0067	0.0035	0.0052	0.0963	0.0908	0.0093	0.009	0.0073	0.0284	0.0074	0.0119	0.1685
4	rs61794887	22762828	1.2	0.280131383133392	3.05	0.586779315918157	0.0587340718651307	0.0476914650292326	0.145	0.0683	0.0064	0.0048	0.0193	0.0037	0.0045	0.0166	0.1424	0.0152	0.0172	0.0079	0.0798	0.0211	0.0067	0.0036	0.0052	0.0961	0.0911	0.0093	0.009	0.0073	0.0284	0.0073	0.012	0.1683
4	rs115523598	22792357	1.2	0.280131383133392	3.05	0.586779315918157	0.0662696685829814	0.0492546460826424	0.1451	0.0683	0.0064	0.0048	0.0193	0.0038	0.0046	0.0165	0.1423	0.0153	0.017	0.0079	0.0798	0.0212	0.0067	0.0037	0.0053	0.0957	0.0915	0.0093	0.0089	0.0073	0.0284	0.0074	0.0119	0.1681
4	rs358255	22793514	1.2	0.280131383133392	3.05	0.586779315918157	0.0658155295484911	0.049012718364381	0.1451	0.0683	0.0064	0.0048	0.0193	0.0038	0.0046	0.0165	0.1423	0.0153	0.017	0.0079	0.0798	0.0212	0.0067	0.0037	0.0053	0.0957	0.0915	0.0093	0.0089	0.0073	0.0284	0.0074	0.0119	0.1681
4	rs73247194	22795586	1.2	0.280131383133392	3.05	0.586779315918157	0.0653242203907216	0.0507171370080232	0.1452	0.0683	0.0064	0.0048	0.0193	0.0038	0.0046	0.0165	0.1423	0.0153	0.0169	0.0079	0.0798	0.0212	0.0067	0.0037	0.0053	0.0958	0.0915	0.0093	0.0089	0.0073	0.0284	0.0074	0.0119	0.1681
4	rs58408513	22798238	1.2	0.280131383133392	3.05	0.586779315918157	0.0642324394362102	0.0518262345463307	0.1452	0.0682	0.0064	0.0048	0.0193	0.0038	0.0046	0.0165	0.1423	0.0153	0.0169	0.0079	0.0798	0.0212	0.0066	0.0037	0.0053	0.0957	0.0915	0.0093	0.0089	0.0073	0.0283	0.0073	0.012	0.1681
4	rs77551654	22800070	1.2	0.280131383133392	3.07	0.546174590811499	0.0671840954755219	0.0535093889511163	0.1452	0.0682	0.0064	0.0048	0.0193	0.0038	0.0046	0.0165	0.1423	0.0153	0.0169	0.0079	0.0797	0.0212	0.0066	0.0037	0.0053	0.0957	0.0916	0.0093	0.0089	0.0073	0.0283	0.0073	0.012	0.1681
4	rs79448037	22800709	1.2	0.280131383133392	3.07	0.546174590811499	0.0684093826965316	0.0545810822115192	0.1452	0.0682	0.0064	0.0048	0.0193	0.0037	0.0046	0.0165	0.1423	0.0153	0.0169	0.0079	0.0797	0.0212	0.0066	0.0037	0.0053	0.0957	0.0916	0.0093	0.0089	0.0073	0.0283	0.0073	0.012	0.1682
4	rs77007013	22812834	1.2	0.280131383133392	3.08	0.526582953384854	0.0689766629451975	0.0722966879026286	0.1455	0.0675	0.0064	0.0048	0.019	0.0037	0.0046	0.0165	0.1427	0.0154	0.0167	0.0079	0.0793	0.021	0.0066	0.0041	0.0053	0.0951	0.0922	0.0093	0.009	0.0073	0.0281	0.0074	0.0119	0.1689
4	rs34524103	22815465	1.2	0.280131383133392	3.08	0.526582953384854	0.0721306318381013	0.0742321627303153	0.1455	0.0675	0.0064	0.0048	0.019	0.0037	0.0046	0.0165	0.1427	0.0154	0.0167	0.0079	0.0793	0.021	0.0066	0.0041	0.0053	0.0951	0.0923	0.0093	0.009	0.0073	0.028	0.0074	0.0119	0.169
4	rs358234	22819370	1.2	0.280131383133392	3.05	0.586779315918157	0.0747757909861631	0.0768454116707442	0.1455	0.0674	0.0063	0.0048	0.0189	0.0037	0.0046	0.0165	0.1427	0.0154	0.0167	0.0079	0.0793	0.021	0.0066	0.0041	0.0053	0.0951	0.0923	0.0093	0.009	0.0072	0.0281	0.0074	0.0119	0.169
4	rs358233	22819747	1.2	0.280131383133392	3.05	0.586779315918157	0.0736891080444286	0.0758247429028631	0.1455	0.0674	0.0063	0.0048	0.0189	0.0037	0.0046	0.0165	0.1427	0.0154	0.0167	0.0079	0.0793	0.021	0.0066	0.0041	0.0053	0.0951	0.0923	0.0093	0.009	0.0072	0.0281	0.0075	0.0119	0.169
4	rs358231	22820504	1.2	0.280131383133392	3.05	0.586779315918157	0.0733080297367319	0.0760429869509714	0.1455	0.0674	0.0063	0.0048	0.0189	0.0037	0.0046	0.0165	0.1427	0.0154	0.0167	0.0079	0.0793	0.021	0.0067	0.0041	0.0053	0.0951	0.0923	0.0093	0.009	0.0072	0.028	0.0075	0.0119	0.169
4	rs358228	22823580	1.2	0.280131383133392	3.04	0.607799794750251	0.0784506130350895	0.0792732885342492	0.1455	0.0675	0.0064	0.0048	0.0189	0.0037	0.0046	0.0165	0.1427	0.0154	0.0167	0.0079	0.0792	0.021	0.0067	0.0041	0.0053	0.0951	0.0923	0.0093	0.009	0.0072	0.028	0.0075	0.0119	0.1691
4	rs111743086	22823736	1.2	0.280131383133392	3.04	0.607799794750251	0.0791814799327762	0.0800150737202863	0.1455	0.0675	0.0064	0.0048	0.0189	0.0037	0.0046	0.0165	0.1427	0.0154	0.0167	0.0079	0.0792	0.021	0.0067	0.0041	0.0053	0.0951	0.0923	0.0093	0.009	0.0072	0.028	0.0075	0.0119	0.1691
4	rs430976	22832447	1.19	0.311838986457593	3.06	0.566238797870229	0.104959945343049	0.115474138660611	0.1455	0.0652	0.0064	0.0045	0.0186	0.0036	0.0042	0.0169	0.1398	0.0151	0.0164	0.0069	0.0806	0.0202	0.0071	0.0045	0.0052	0.0939	0.0956	0.0099	0.0092	0.0075	0.0277	0.0069	0.0118	0.1735
4	rs4146271	22833423	1.17	0.382518045708746	3.06	0.566238797870229	0.166108457428483	0.0825580642487778	0.1457	0.0645	0.0065	0.0044	0.0186	0.0035	0.0041	0.0169	0.1386	0.0151	0.0161	0.0067	0.0809	0.0199	0.0076	0.0045	0.0051	0.0933	0.0968	0.0102	0.0091	0.0077	0.0274	0.0066	0.0119	0.1747
4	rs76240152	22835159	1.17	0.382518045708746	3.05	0.586779315918157	0.18426754366976	0.109861296652405	0.1456	0.0642	0.0064	0.0044	0.0186	0.0035	0.004	0.017	0.1385	0.0151	0.0161	0.0065	0.0807	0.0198	0.0076	0.0044	0.005	0.0936	0.0969	0.0102	0.009	0.0077	0.0272	0.0067	0.0118	0.1755
4	rs78908431	22843320	1.17	0.382518045708746	3.05	0.586779315918157	0.181933324566501	0.10818162256468	0.1456	0.0641	0.0064	0.0044	0.0186	0.0035	0.004	0.017	0.1385	0.0151	0.0161	0.0065	0.0807	0.0198	0.0076	0.0044	0.005	0.0936	0.0969	0.0101	0.009	0.0077	0.0272	0.0067	0.0118	0.1757
4	rs358222	22849545	1.17	0.382518045708746	3.03	0.629303794260587	0.17706179294177	0.0919442287562431	0.1456	0.0641	0.0064	0.0044	0.0186	0.0035	0.004	0.017	0.1385	0.0152	0.016	0.0065	0.0806	0.0197	0.0076	0.0044	0.005	0.0937	0.0969	0.0101	0.009	0.0077	0.0272	0.0068	0.0118	0.1759
4	rs114205354	22854539	1.17	0.382518045708746	3.02	0.651294786134349	0.184974877308026	0.0876627292794626	0.1456	0.0639	0.0064	0.0044	0.0186	0.0034	0.004	0.017	0.1385	0.0152	0.016	0.0064	0.0807	0.0197	0.0076	0.0044	0.005	0.0939	0.097	0.0101	0.009	0.0077	0.027	0.0068	0.0118	0.1765
4	rs55801352	22859661	1.17	0.382518045708746	3.01	0.673776155564303	0.187744609533602	0.0789034504929872	0.1456	0.0638	0.0064	0.0043	0.0186	0.0033	0.0039	0.017	0.1385	0.0151	0.0159	0.0064	0.0808	0.0198	0.0075	0.0043	0.0049	0.0942	0.097	0.01	0.009	0.0076	0.0268	0.0067	0.0117	0.1772
4	rs16873186	22878129	1.17	0.382518045708746	3	0.696751202985924	0.185795842068776	0.0698192862789994	0.1456	0.0634	0.0063	0.0043	0.0186	0.0032	0.0037	0.0171	0.1385	0.015	0.0159	0.0063	0.0808	0.0198	0.0074	0.0042	0.0048	0.0948	0.0971	0.01	0.0089	0.0075	0.0266	0.0067	0.0117	0.1785
4	rs79491467	22879222	1.17	0.382518045708746	3.01	0.673776155564303	0.187068715294601	0.0719405849697624	0.1456	0.0634	0.0063	0.0042	0.0186	0.0032	0.0037	0.0171	0.1385	0.015	0.0159	0.0063	0.0808	0.0198	0.0074	0.0042	0.0048	0.0948	0.0971	0.01	0.0089	0.0075	0.0266	0.0067	0.0117	0.1785
4	rs67307227	22887252	1.17	0.382518045708746	3.01	0.673776155564303	0.189932004414111	0.070100603587163	0.1456	0.0634	0.0063	0.0042	0.0186	0.0032	0.0037	0.0171	0.1385	0.015	0.0159	0.0063	0.0807	0.0198	0.0074	0.0042	0.0048	0.0948	0.0971	0.01	0.0089	0.0075	0.0266	0.0067	0.0117	0.1786
4	rs11931847	22914724	1.17	0.382518045708746	3.01	0.673776155564303	0.186169698546122	0.052883279250726	0.1459	0.0636	0.0062	0.0042	0.0185	0.0031	0.0036	0.017	0.1387	0.015	0.0158	0.0062	0.0808	0.0198	0.0073	0.004	0.0047	0.0948	0.097	0.0099	0.0089	0.0074	0.0266	0.0067	0.0116	0.1794
4	rs78755589	22916317	1.17	0.382518045708746	3.01	0.673776155564303	0.191867400170564	0.0562378374433771	0.146	0.0636	0.0062	0.0042	0.0185	0.0031	0.0036	0.017	0.1383	0.0149	0.0159	0.0061	0.0808	0.0198	0.0072	0.004	0.0047	0.095	0.097	0.0099	0.0089	0.0074	0.0266	0.0067	0.0116	0.1797
4	rs4697351	22918094	1.17	0.382518045708746	3	0.696751202985924	0.168746819334357	0.0571387447713497	0.1462	0.0636	0.0062	0.0041	0.0185	0.0031	0.0036	0.017	0.1383	0.0148	0.0158	0.0062	0.0808	0.0197	0.0072	0.0039	0.0047	0.0951	0.0971	0.0099	0.0089	0.0074	0.0264	0.0066	0.0116	0.18
4	rs11937105	22918823	1.17	0.382518045708746	3	0.696751202985924	0.165758508707578	0.0585015898902488	0.1462	0.0636	0.0062	0.0041	0.0185	0.0031	0.0036	0.017	0.1384	0.0148	0.0158	0.0062	0.0809	0.0197	0.0072	0.0038	0.0047	0.0951	0.0971	0.0099	0.0089	0.0074	0.0264	0.0066	0.0116	0.18
4	rs76027112	22931698	1.17	0.382518045708746	3	0.696751202985924	0.155224788984115	0.0775045018373055	0.1463	0.0635	0.0063	0.0041	0.0185	0.0032	0.0036	0.0169	0.1386	0.0147	0.0158	0.0062	0.0806	0.0198	0.0072	0.0039	0.0046	0.095	0.0969	0.0099	0.0089	0.0074	0.0266	0.0065	0.0115	0.1803
4	rs73249012	22931982	1.17	0.382518045708746	3	0.696751202985924	0.156236246700371	0.0783868612179857	0.1464	0.0635	0.0063	0.0041	0.0185	0.0032	0.0037	0.0169	0.1386	0.0147	0.0158	0.0062	0.0806	0.0198	0.0072	0.0039	0.0046	0.0951	0.0969	0.0099	0.0089	0.0074	0.0266	0.0065	0.0115	0.1803
4	rs73249013	22932946	1.17	0.382518045708746	3	0.696751202985924	0.152779752865897	0.0846763759828098	0.1464	0.0635	0.0063	0.0041	0.0185	0.0032	0.0037	0.0169	0.1386	0.0146	0.0158	0.0062	0.0806	0.0197	0.0072	0.0039	0.0046	0.0951	0.0969	0.0099	0.0089	0.0074	0.0266	0.0065	0.0115	0.1803
4	rs2044512	22937281	1.17	0.382518045708746	3	0.696751202985924	0.151615605071753	0.0870467638780062	0.1464	0.0634	0.0063	0.0041	0.0185	0.0032	0.0037	0.0168	0.1387	0.0146	0.0158	0.0062	0.0805	0.0198	0.0072	0.0039	0.0047	0.095	0.0969	0.0099	0.0089	0.0074	0.0267	0.0065	0.0115	0.1804
4	rs17543011	22943834	1.16	0.421630287221885	3	0.696751202985924	0.301886441169859	0.13730679929143	0.1477	0.0633	0.0062	0.005	0.0185	0.0033	0.0037	0.0166	0.1372	0.0144	0.0159	0.0063	0.08	0.0198	0.0072	0.0039	0.0046	0.0951	0.0966	0.0099	0.0089	0.0074	0.0272	0.0065	0.0114	0.1801
4	rs4697352	22955142	1.16	0.421630287221885	3	0.696751202985924	0.604845832724917	0.199993765811389	0.1485	0.0633	0.0061	0.0057	0.0186	0.0034	0.0037	0.0166	0.1362	0.0142	0.0159	0.0064	0.0797	0.0199	0.0072	0.0039	0.0045	0.0952	0.0964	0.0098	0.0088	0.0075	0.0275	0.0064	0.0114	0.18
4	rs78572230	22963858	1.16	0.421630287221885	3	0.696751202985924	0.651364448499781	0.194791540756906	0.1488	0.0632	0.006	0.0057	0.0186	0.0034	0.0037	0.0166	0.1361	0.0142	0.0159	0.0064	0.0796	0.0199	0.0072	0.0039	0.0045	0.0951	0.0963	0.0098	0.0088	0.0075	0.0275	0.0064	0.0114	0.1802
4	rs961611	22969672	1.16	0.421630287221885	3	0.696751202985924	0.658158446835102	0.196035857813429	0.1488	0.0632	0.006	0.0057	0.0186	0.0034	0.0037	0.0166	0.1361	0.0142	0.0159	0.0064	0.0796	0.0199	0.0072	0.0039	0.0045	0.0951	0.0962	0.0098	0.0088	0.0075	0.0275	0.0064	0.0114	0.1802
4	rs115338979	22974850	1.16	0.421630287221885	3	0.696751202985924	0.67090166973504	0.198324034213536	0.1488	0.0632	0.0061	0.0058	0.0186	0.0034	0.0037	0.0166	0.1361	0.0142	0.0159	0.0065	0.0795	0.0199	0.0072	0.0039	0.0045	0.095	0.0962	0.0099	0.0088	0.0075	0.0275	0.0063	0.0114	0.1803
4	rs75308200	22978445	1.16	0.421630287221885	3	0.696751202985924	0.707343104477402	0.201877822249935	0.1489	0.0631	0.0061	0.0058	0.0186	0.0034	0.0037	0.0166	0.1361	0.0143	0.0159	0.0066	0.0795	0.0199	0.0072	0.0039	0.0045	0.0948	0.0962	0.0099	0.0088	0.0075	0.0275	0.0061	0.0114	0.1805
4	rs73249018	22979781	1.16	0.421630287221885	3	0.696751202985924	0.700914760173827	0.194895131615151	0.1489	0.0631	0.0061	0.0058	0.0186	0.0034	0.0037	0.0165	0.1361	0.0143	0.0159	0.0066	0.0795	0.0199	0.0072	0.0039	0.0045	0.0948	0.0962	0.0099	0.0088	0.0075	0.0275	0.0061	0.0114	0.1805
4	rs114562117	22989315	1.16	0.421630287221885	3.01	0.673776155564303	0.648798230482935	0.183511439987913	0.1491	0.0631	0.0061	0.0057	0.0186	0.0034	0.0038	0.0165	0.136	0.0143	0.0159	0.0066	0.0794	0.0199	0.0072	0.0039	0.0045	0.0948	0.0961	0.0099	0.0089	0.0075	0.0275	0.0061	0.0114	0.1806
4	rs35372902	23007005	1.16	0.421630287221885	3.01	0.673776155564303	0.590032929556715	0.177255701343504	0.1493	0.0632	0.0061	0.0056	0.0186	0.0034	0.0038	0.0165	0.136	0.0143	0.0159	0.0067	0.0793	0.0199	0.0072	0.0039	0.0045	0.0947	0.096	0.0099	0.0089	0.0075	0.0275	0.0061	0.0114	0.1808
4	rs113961968	23014660	1.16	0.421630287221885	3.01	0.673776155564303	0.57673905734324	0.17276239914048	0.1493	0.0632	0.0061	0.0056	0.0186	0.0034	0.0038	0.0165	0.136	0.0143	0.0159	0.0067	0.0793	0.0199	0.0072	0.0039	0.0045	0.0946	0.096	0.0099	0.0089	0.0075	0.0274	0.0061	0.0114	0.1809
4	rs6840181	23031679	1.16	0.421630287221885	3.03	0.629303794260587	0.471497969677638	0.181788734373627	0.1498	0.0632	0.006	0.0054	0.0188	0.0034	0.0038	0.0164	0.1358	0.0143	0.0158	0.0067	0.0791	0.02	0.0072	0.004	0.0044	0.0945	0.0958	0.0099	0.009	0.0075	0.0274	0.006	0.0115	0.1813
4	rs35570804	23038516	1.16	0.421630287221885	3.03	0.629303794260587	0.439085980960332	0.187791323970311	0.1498	0.0632	0.006	0.0054	0.0188	0.0035	0.0039	0.0164	0.1356	0.0143	0.0158	0.0068	0.079	0.0201	0.0072	0.004	0.0045	0.0942	0.0958	0.0099	0.009	0.0075	0.0273	0.006	0.0115	0.1812
4	rs115867740	23040557	1.16	0.421630287221885	3.03	0.629303794260587	0.435541589653231	0.188507908465987	0.1498	0.0632	0.006	0.0054	0.0188	0.0035	0.0039	0.0164	0.1356	0.0143	0.0158	0.0068	0.079	0.0201	0.0072	0.004	0.0045	0.0942	0.0958	0.0099	0.009	0.0075	0.0273	0.006	0.0115	0.1812
4	rs17621323	23040862	1.16	0.421630287221885	3.04	0.607799794750251	0.434775509454311	0.18922542205828	0.1498	0.0632	0.006	0.0054	0.0188	0.0035	0.0039	0.0164	0.1356	0.0143	0.0158	0.0068	0.079	0.0201	0.0072	0.004	0.0045	0.0942	0.0958	0.0099	0.009	0.0075	0.0273	0.006	0.0115	0.1812
4	rs61792243	23053691	1.15	0.46334549806667	3.04	0.607799794750251	0.405477994228481	0.235005566912277	0.1499	0.0632	0.006	0.0053	0.0189	0.0036	0.0039	0.0164	0.1354	0.0144	0.0158	0.0068	0.079	0.0201	0.0071	0.0041	0.0046	0.094	0.0958	0.01	0.0091	0.0075	0.0273	0.006	0.0115	0.1812
4	rs12642527	23057538	1.15	0.46334549806667	3.04	0.607799794750251	0.405477994228481	0.253750074403435	0.1499	0.0632	0.006	0.0053	0.0189	0.0036	0.0039	0.0164	0.1353	0.0144	0.0158	0.0068	0.079	0.0201	0.0071	0.0041	0.0046	0.0939	0.0958	0.01	0.0091	0.0075	0.0273	0.006	0.0115	0.1812
4	rs73249084	23072302	1.15	0.46334549806667	3.05	0.586779315918157	0.386922226920004	0.254993235137525	0.1499	0.0632	0.0061	0.0053	0.019	0.0037	0.0039	0.0164	0.1352	0.0144	0.0158	0.0068	0.079	0.0201	0.0071	0.0042	0.0046	0.0938	0.0958	0.01	0.0091	0.0075	0.0273	0.006	0.0115	0.1812
4	rs28672932	23080419	1.15	0.46334549806667	3.07	0.546174590811499	0.386755549667941	0.320197003853536	0.1498	0.0631	0.0062	0.0054	0.0191	0.0038	0.004	0.0164	0.1351	0.0144	0.0159	0.0068	0.079	0.0201	0.0072	0.0042	0.0047	0.0935	0.0949	0.0102	0.009	0.0076	0.0275	0.0061	0.0116	0.1811
4	rs1394018	23088051	1.15	0.46334549806667	3.07	0.546174590811499	0.38564529710334	0.319348690478575	0.1498	0.0631	0.0063	0.0054	0.0191	0.0039	0.004	0.0164	0.1351	0.0144	0.0159	0.0068	0.079	0.0201	0.0073	0.0042	0.0048	0.0935	0.0948	0.0102	0.009	0.0076	0.0275	0.0061	0.0117	0.1811
4	rs73249085	23091517	1.15	0.46334549806667	3.06	0.566238797870229	0.386588908767204	0.284335629527589	0.1497	0.0631	0.0063	0.0054	0.0193	0.0039	0.0041	0.0164	0.1349	0.0145	0.0159	0.0068	0.079	0.0202	0.0073	0.0042	0.0046	0.0934	0.0948	0.0102	0.009	0.0076	0.0275	0.006	0.0117	0.1811
4	rs73249086	23092039	1.15	0.46334549806667	3.06	0.566238797870229	0.3857007713477	0.281415529870671	0.1497	0.0631	0.0063	0.0054	0.0193	0.0039	0.0041	0.0164	0.1349	0.0145	0.0159	0.0068	0.079	0.0202	0.0073	0.0042	0.0046	0.0934	0.0948	0.0102	0.009	0.0076	0.0275	0.006	0.0117	0.1811
4	rs114609812	23113956	1.15	0.46334549806667	3.05	0.586779315918157	0.333908498232539	0.29812279422906	0.1497	0.063	0.0062	0.0053	0.0193	0.0039	0.0041	0.0164	0.1347	0.0146	0.016	0.0069	0.0788	0.0201	0.0072	0.0043	0.0047	0.0933	0.0947	0.0103	0.0092	0.0076	0.0275	0.006	0.0118	0.1811
4	rs6448189	23118935	1.15	0.46334549806667	3.05	0.586779315918157	0.328215609655562	0.305986536131528	0.1497	0.063	0.0062	0.0053	0.0193	0.004	0.0041	0.0164	0.1347	0.0146	0.016	0.0069	0.0788	0.0201	0.0072	0.0044	0.0047	0.0933	0.0947	0.0103	0.0093	0.0076	0.0274	0.006	0.0118	0.1811
4	rs73249088	23128417	1.15	0.46334549806667	3.05	0.586779315918157	0.317083520542691	0.313911172123959	0.1496	0.063	0.0062	0.0053	0.0193	0.004	0.0041	0.0164	0.1346	0.0146	0.016	0.0069	0.0787	0.0201	0.0072	0.0044	0.0047	0.0933	0.0946	0.0103	0.0094	0.0076	0.0274	0.006	0.0118	0.1811
4	rs3924815	23132272	1.15	0.46334549806667	3.05	0.586779315918157	0.307779762276881	0.304074540956439	0.1496	0.063	0.0062	0.0053	0.0193	0.004	0.0041	0.0164	0.1346	0.0147	0.016	0.0069	0.0787	0.0201	0.0071	0.0044	0.0047	0.0933	0.0946	0.0103	0.0095	0.0076	0.0274	0.0061	0.0118	0.1811
4	rs55813347	23135905	1.15	0.46334549806667	3.05	0.586779315918157	0.276674815467602	0.330183462467685	0.1495	0.0629	0.0063	0.0052	0.0193	0.004	0.0042	0.0165	0.1345	0.0147	0.0161	0.0069	0.0787	0.0201	0.0071	0.0044	0.0047	0.0933	0.0946	0.0103	0.0096	0.0076	0.0274	0.0061	0.0118	0.1812
4	rs13122087	23143096	1.15	0.46334549806667	3.04	0.607799794750251	0.254332819646069	0.444719801924558	0.1494	0.0628	0.0062	0.005	0.0192	0.0042	0.0043	0.0165	0.1341	0.0148	0.0162	0.0071	0.0784	0.0202	0.007	0.0047	0.0049	0.0931	0.0943	0.0104	0.0103	0.0075	0.0273	0.0062	0.0119	0.1812
4	rs13141143	23150841	1.15	0.46334549806667	3.04	0.607799794750251	0.259574784873341	0.387418857261982	0.1493	0.0624	0.0061	0.0049	0.0192	0.0043	0.0043	0.0167	0.134	0.0147	0.0162	0.0071	0.0785	0.0205	0.0069	0.0047	0.0049	0.0928	0.0945	0.0105	0.0105	0.0074	0.0275	0.0062	0.0118	0.181
4	rs75459574	23151030	1.15	0.46334549806667	3.04	0.607799794750251	0.260025520170641	0.389212526305506	0.1493	0.0624	0.0061	0.0049	0.0192	0.0043	0.0043	0.0167	0.134	0.0147	0.0162	0.0071	0.0785	0.0205	0.0069	0.0047	0.0049	0.0926	0.0945	0.0105	0.0105	0.0074	0.0275	0.0062	0.0118	0.1811
4	rs116199954	23157442	1.15	0.46334549806667	3.05	0.586779315918157	0.262013810379245	0.399118543178129	0.1493	0.0623	0.0061	0.0049	0.0192	0.0043	0.0043	0.0167	0.134	0.0146	0.0162	0.0071	0.0785	0.0205	0.0069	0.0047	0.0049	0.0926	0.0946	0.0106	0.0106	0.0074	0.0275	0.0062	0.0118	0.181
4	rs55829733	23162122	1.15	0.46334549806667	3.04	0.607799794750251	0.28452188770013	0.446581805393163	0.1494	0.0623	0.0061	0.0049	0.0192	0.0043	0.0043	0.0167	0.134	0.0146	0.0162	0.007	0.0786	0.0204	0.0069	0.0047	0.0049	0.0925	0.0948	0.0106	0.0106	0.0075	0.0275	0.0061	0.0118	0.1811
4	rs73099086	23163284	1.15	0.46334549806667	3.05	0.586779315918157	0.286608983068774	0.473808921264791	0.1494	0.0623	0.0061	0.0048	0.0192	0.0043	0.0043	0.0167	0.134	0.0145	0.0162	0.007	0.0786	0.0204	0.0069	0.0047	0.0049	0.0925	0.0948	0.0106	0.0106	0.0075	0.0275	0.0061	0.0118	0.1811
4	rs12640221	23171027	1.16	0.421630287221885	3.05	0.586779315918157	0.317986765658352	0.465717630743578	0.1496	0.0623	0.0061	0.0048	0.0192	0.0043	0.0043	0.0168	0.1335	0.0146	0.0162	0.0071	0.0785	0.0205	0.0069	0.0048	0.0049	0.0913	0.0956	0.0107	0.011	0.0075	0.0276	0.0062	0.0118	0.1808
4	rs4399974	23174241	1.16	0.421630287221885	3.05	0.586779315918157	0.348126505877511	0.494057137409692	0.1498	0.0618	0.0061	0.0048	0.0191	0.0045	0.0043	0.017	0.1332	0.0147	0.0162	0.0071	0.0782	0.0206	0.0067	0.0049	0.0051	0.0909	0.0958	0.0108	0.0112	0.0075	0.0275	0.0062	0.0121	0.1809
4	rs115313501	23182192	1.16	0.421630287221885	3.06	0.566238797870229	0.354101387898632	0.428845307047867	0.1503	0.0618	0.0061	0.0048	0.019	0.0045	0.0043	0.0171	0.1331	0.0148	0.0162	0.0072	0.0781	0.0206	0.0066	0.0049	0.0051	0.0906	0.0957	0.0108	0.0112	0.0074	0.0274	0.0063	0.0121	0.1807
4	rs4447848	23189686	1.15	0.46334549806667	3.06	0.566238797870229	0.403659497164246	0.492554870984337	0.1524	0.0617	0.0061	0.0048	0.0188	0.0045	0.0043	0.0172	0.1324	0.0149	0.0163	0.0074	0.0781	0.0204	0.0065	0.005	0.0052	0.0895	0.0958	0.0107	0.0112	0.0074	0.0271	0.0064	0.0125	0.1803
4	rs78529442	23200040	1.15	0.46334549806667	3.06	0.566238797870229	0.370054555805225	0.420049792609365	0.1525	0.0616	0.0061	0.0047	0.0189	0.0045	0.0043	0.0172	0.1323	0.015	0.0163	0.0074	0.0781	0.0204	0.0065	0.005	0.0052	0.0897	0.0957	0.0107	0.0112	0.0073	0.027	0.0064	0.0126	0.1803
4	rs74958267	23200218	1.15	0.46334549806667	3.06	0.566238797870229	0.369023204285926	0.41704182307281	0.1525	0.0616	0.0061	0.0047	0.0189	0.0045	0.0043	0.0172	0.1323	0.015	0.0163	0.0074	0.0781	0.0204	0.0065	0.005	0.0052	0.0897	0.0957	0.0107	0.0112	0.0073	0.027	0.0064	0.0126	0.1803
4	rs76700586	23214983	1.15	0.46334549806667	3.06	0.566238797870229	0.343196242272541	0.396152405986527	0.1524	0.0616	0.0061	0.0047	0.019	0.0045	0.0043	0.0173	0.1323	0.015	0.0163	0.0074	0.0781	0.0203	0.0064	0.005	0.0051	0.0899	0.0956	0.0106	0.0112	0.0073	0.0271	0.0064	0.0128	0.1802
4	rs114190187	23217505	1.15	0.46334549806667	3.06	0.566238797870229	0.340848890848325	0.394607281352128	0.1524	0.0616	0.0061	0.0047	0.019	0.0045	0.0043	0.0173	0.1322	0.015	0.0163	0.0074	0.0781	0.0203	0.0064	0.005	0.0051	0.0899	0.0955	0.0106	0.0112	0.0072	0.0271	0.0064	0.0128	0.1802
4	rs28655770	23218249	1.15	0.46334549806667	3.04	0.607799794750251	0.34923291489372	0.402220124138369	0.1525	0.0616	0.0061	0.0047	0.019	0.0045	0.0043	0.0173	0.1321	0.015	0.0163	0.0074	0.078	0.0203	0.0064	0.005	0.0051	0.09	0.0956	0.0106	0.0112	0.0072	0.0271	0.0064	0.0128	0.1802
4	rs13110983	23219632	1.15	0.46334549806667	3.05	0.586779315918157	0.347127031396978	0.387674954771589	0.1525	0.0616	0.0061	0.0047	0.019	0.0045	0.0043	0.0173	0.1321	0.015	0.0163	0.0074	0.078	0.0203	0.0064	0.005	0.0051	0.09	0.0956	0.0106	0.0112	0.0072	0.0271	0.0064	0.0128	0.1802
4	rs115278682	23222406	1.15	0.46334549806667	3.05	0.586779315918157	0.352774996114649	0.391522045866783	0.1526	0.0616	0.0062	0.0047	0.0189	0.0045	0.0043	0.0173	0.1321	0.0151	0.0162	0.0074	0.0781	0.0203	0.0064	0.005	0.0052	0.0899	0.0956	0.0106	0.0112	0.0072	0.0271	0.0064	0.0128	0.1802
4	rs12502489	23225480	1.15	0.46334549806667	3.05	0.586779315918157	0.368372581822798	0.43478016005149	0.1526	0.0616	0.0062	0.0047	0.0188	0.0046	0.0043	0.0174	0.1321	0.0151	0.0162	0.0074	0.0781	0.0203	0.0065	0.005	0.0052	0.0899	0.0955	0.0106	0.0112	0.0072	0.0271	0.0064	0.0128	0.1802
4	rs56179536	23233883	1.15	0.46334549806667	3.05	0.586779315918157	0.292438609075241	0.330795293442729	0.1527	0.0617	0.0061	0.0047	0.0187	0.0045	0.0042	0.0173	0.1321	0.0151	0.0161	0.0072	0.0793	0.0202	0.0064	0.0048	0.0051	0.09	0.0956	0.0105	0.011	0.0072	0.0271	0.0064	0.0129	0.1802
4	rs10024413	23237373	1.15	0.46334549806667	3.05	0.586779315918157	0.267295119885885	0.303358468565184	0.1528	0.0617	0.0061	0.0046	0.0187	0.0044	0.0041	0.0172	0.1321	0.015	0.0161	0.0072	0.0798	0.0201	0.0064	0.0047	0.005	0.09	0.0956	0.0104	0.0109	0.0072	0.0271	0.0064	0.0129	0.1803
4	rs115036347	23249435	1.15	0.46334549806667	3.05	0.586779315918157	0.227112130695896	0.250369401154829	0.1529	0.0616	0.0061	0.0046	0.0187	0.0043	0.0042	0.0172	0.1321	0.015	0.016	0.0072	0.0798	0.02	0.0064	0.0045	0.005	0.0899	0.0955	0.0105	0.0109	0.0072	0.0271	0.0065	0.013	0.1805
4	rs116698514	23249906	1.15	0.46334549806667	3.04	0.607799794750251	0.220675775423035	0.247227084769851	0.1529	0.0617	0.0061	0.0046	0.0187	0.0043	0.0042	0.0172	0.1321	0.0149	0.016	0.0072	0.0798	0.02	0.0064	0.0045	0.005	0.0899	0.0956	0.0105	0.0109	0.0072	0.0271	0.0065	0.013	0.1805
4	rs10517008	23272197	1.14	0.507725131913635	3.04	0.607799794750251	0.243153813009044	0.0902998883975837	0.1536	0.0623	0.0065	0.0047	0.0184	0.0044	0.0041	0.0173	0.1317	0.015	0.0154	0.0076	0.08	0.0192	0.0067	0.0033	0.0047	0.0885	0.0946	0.0112	0.0105	0.0074	0.0276	0.0069	0.0142	0.181
4	rs10020612	23272760	1.14	0.507725131913635	3.04	0.607799794750251	0.242936520302616	0.0935211853224141	0.1536	0.0623	0.0065	0.0047	0.0184	0.0044	0.0041	0.0173	0.1317	0.015	0.0154	0.0076	0.08	0.0192	0.0067	0.0033	0.0047	0.0885	0.0946	0.0112	0.0105	0.0074	0.0276	0.0069	0.0142	0.181
4	rs74939423	23274066	1.14	0.507725131913635	3.04	0.607799794750251	0.242328669605773	0.0821069616922733	0.1536	0.0624	0.0065	0.0047	0.0184	0.0044	0.0041	0.0173	0.1317	0.015	0.0154	0.0076	0.0799	0.0192	0.0067	0.0033	0.0047	0.0885	0.0946	0.0112	0.0105	0.0074	0.0276	0.0069	0.0142	0.181
4	rs10050029	23289721	1.14	0.507725131913635	3.04	0.607799794750251	0.220387538187495	0.0803870185287636	0.1533	0.0624	0.0065	0.0047	0.0185	0.0044	0.0041	0.0173	0.1316	0.015	0.0153	0.0076	0.0797	0.0191	0.0068	0.0033	0.0047	0.0885	0.095	0.0111	0.0106	0.0074	0.0276	0.0069	0.0143	0.1808
4	rs4484282	23292458	1.14	0.507725131913635	3.04	0.607799794750251	0.235996884972678	0.0851331088292742	0.1533	0.0624	0.0065	0.0047	0.0185	0.0044	0.0042	0.0173	0.1315	0.0151	0.0153	0.0077	0.0801	0.019	0.0069	0.0033	0.0048	0.0883	0.0951	0.0111	0.0106	0.0074	0.0276	0.0069	0.0143	0.1806
4	rs28454890	23307246	1.14	0.507725131913635	3.04	0.607799794750251	0.214018654656934	0.0581758570842213	0.1535	0.0624	0.0064	0.0046	0.0185	0.0044	0.0042	0.0173	0.1315	0.0151	0.0152	0.0078	0.0803	0.0189	0.0067	0.0033	0.0046	0.0881	0.0948	0.0111	0.0106	0.0073	0.0274	0.0069	0.0142	0.1814
4	rs13129523	23315062	1.14	0.507725131913635	3.04	0.607799794750251	0.23625351366014	0.0568162870431793	0.1536	0.0624	0.0064	0.0046	0.0185	0.0045	0.0042	0.0173	0.1316	0.0151	0.0152	0.0079	0.0802	0.0189	0.0067	0.0033	0.0046	0.0881	0.0944	0.0111	0.0105	0.0074	0.0274	0.0069	0.0142	0.1814
4	rs17623860	23317689	1.14	0.507725131913635	3.04	0.607799794750251	0.241764987576265	0.0536978436431144	0.1537	0.0624	0.0066	0.0046	0.0185	0.0045	0.0042	0.0173	0.1317	0.0151	0.0151	0.0079	0.0801	0.0189	0.0067	0.0033	0.0046	0.088	0.0943	0.0112	0.0105	0.0074	0.0275	0.0069	0.0142	0.1813
4	rs1546457	23319850	1.14	0.507725131913635	3.04	0.607799794750251	0.243458202426361	0.0531959351761616	0.1538	0.0624	0.0066	0.0046	0.0185	0.0045	0.0042	0.0173	0.1317	0.0151	0.0151	0.0079	0.08	0.0189	0.0067	0.0033	0.0047	0.088	0.0941	0.0112	0.0104	0.0074	0.0275	0.0069	0.0143	0.1814
4	rs882348	23325040	1.14	0.507725131913635	3.04	0.607799794750251	0.260296165624516	0.0428508550264692	0.154	0.0625	0.0068	0.0048	0.0188	0.0047	0.0043	0.0173	0.1322	0.0152	0.015	0.0083	0.0796	0.0187	0.0068	0.0033	0.0047	0.0877	0.0924	0.0112	0.01	0.0076	0.0279	0.0071	0.0144	0.1813
4	rs1553710	23326660	1.14	0.507725131913635	3.04	0.607799794750251	0.265969432760975	0.0470961458690523	0.1541	0.0625	0.0068	0.0048	0.0188	0.0047	0.0043	0.0173	0.1323	0.0152	0.0149	0.0083	0.0795	0.0187	0.0068	0.0033	0.0047	0.0877	0.0923	0.0112	0.01	0.0076	0.0279	0.0071	0.0144	0.1814
4	rs7675704	23332100	1.13	0.554827224596281	3.03	0.629303794260587	0.252642851526911	0.0364764556750437	0.1531	0.0622	0.0068	0.0047	0.0191	0.0047	0.0043	0.0175	0.1325	0.0152	0.0148	0.0083	0.0794	0.0187	0.0069	0.0033	0.0046	0.0875	0.0912	0.0115	0.0099	0.0076	0.0286	0.0072	0.0144	0.1826
4	rs13126710	23332578	1.13	0.554827224596281	3.03	0.629303794260587	0.267844724587447	0.042907804515862	0.1529	0.0621	0.0068	0.0047	0.0191	0.0047	0.0043	0.0175	0.1321	0.0151	0.0148	0.0083	0.0797	0.0187	0.0068	0.0033	0.0046	0.0873	0.0913	0.0117	0.0099	0.0076	0.0291	0.0071	0.0144	0.1826
4	rs116499957	23334338	1.14	0.507725131913635	3.03	0.629303794260587	0.23638188584693	0.0441692079154671	0.1526	0.0621	0.0069	0.0047	0.0192	0.0046	0.0043	0.0176	0.1323	0.015	0.0147	0.0083	0.0799	0.0186	0.0068	0.0033	0.0046	0.0872	0.091	0.0116	0.0098	0.0078	0.0293	0.0072	0.0144	0.1825
4	rs4235307	23334610	1.14	0.507725131913635	3.03	0.629303794260587	0.230305721254642	0.0441115188441802	0.1526	0.0622	0.0069	0.0047	0.0192	0.0046	0.0043	0.0176	0.1324	0.015	0.0147	0.0083	0.08	0.0186	0.0068	0.0033	0.0046	0.0871	0.0909	0.0116	0.0098	0.0078	0.0293	0.0072	0.0144	0.1826
4	rs79323931	23339035	1.14	0.507725131913635	3.03	0.629303794260587	0.172517085682265	0.046150496103124	0.1521	0.0621	0.0069	0.0047	0.0192	0.0046	0.0044	0.0178	0.1327	0.0148	0.0147	0.0083	0.0803	0.0185	0.0067	0.0034	0.0045	0.0871	0.0904	0.0115	0.0097	0.008	0.0296	0.0074	0.0145	0.1825
4	rs114557362	23345268	1.14	0.507725131913635	3.03	0.629303794260587	0.135900780377898	0.057526725948247	0.1515	0.0622	0.0071	0.0046	0.0192	0.0045	0.0045	0.0181	0.1332	0.0146	0.0147	0.0084	0.0807	0.0185	0.0065	0.0036	0.0045	0.087	0.0897	0.0114	0.0095	0.0082	0.0298	0.0076	0.0145	0.1824
4	rs61792135	23355747	1.14	0.507725131913635	3.04	0.607799794750251	0.126825678396945	0.0651776141794021	0.1511	0.0622	0.0072	0.0046	0.0192	0.0045	0.0045	0.0182	0.1333	0.0145	0.0147	0.0085	0.0809	0.0184	0.0064	0.0038	0.0045	0.087	0.0894	0.0113	0.0094	0.0083	0.0299	0.0076	0.0145	0.1824
4	rs76634848	23358032	1.14	0.507725131913635	3.03	0.629303794260587	0.125784633968236	0.0662739246303819	0.1511	0.0622	0.0072	0.0046	0.0192	0.0045	0.0045	0.0182	0.1334	0.0145	0.0147	0.0085	0.0809	0.0184	0.0064	0.0038	0.0045	0.087	0.0893	0.0113	0.0094	0.0083	0.03	0.0076	0.0145	0.1824
4	rs76050481	23367244	1.14	0.507725131913635	3.03	0.629303794260587	0.121440016388201	0.0708766457271976	0.1509	0.0621	0.0072	0.0046	0.0193	0.0045	0.0045	0.0184	0.1335	0.0144	0.0147	0.0085	0.081	0.0184	0.0064	0.0039	0.0046	0.087	0.0891	0.0113	0.0093	0.0084	0.0301	0.0077	0.0146	0.1823
4	rs13131763	23368639	1.14	0.507725131913635	3.04	0.607799794750251	0.120166285192868	0.0746651251279482	0.1508	0.0622	0.0072	0.0046	0.0193	0.0045	0.0045	0.0184	0.1335	0.0144	0.0147	0.0085	0.081	0.0184	0.0064	0.0039	0.0046	0.087	0.0891	0.0113	0.0093	0.0084	0.0301	0.0077	0.0146	0.1823
4	rs115364819	23369168	1.14	0.507725131913635	3.04	0.607799794750251	0.120831076357586	0.0734410917135857	0.1508	0.0622	0.0072	0.0046	0.0193	0.0045	0.0045	0.0184	0.1335	0.0144	0.0147	0.0085	0.081	0.0184	0.0063	0.0039	0.0046	0.087	0.0891	0.0113	0.0093	0.0084	0.0301	0.0077	0.0146	0.1823
4	rs215479	23387069	1.13	0.554827224596281	3.04	0.607799794750251	0.124188663068277	0.0846763759828098	0.1506	0.0622	0.0073	0.0047	0.0192	0.0045	0.0045	0.0184	0.1333	0.0143	0.0148	0.0086	0.0814	0.0185	0.0063	0.004	0.0045	0.087	0.0892	0.0113	0.0092	0.0085	0.03	0.0076	0.0146	0.1823
4	rs215478	23387315	1.13	0.554827224596281	3.04	0.607799794750251	0.124188663068277	0.0850569180940905	0.1506	0.0622	0.0073	0.0047	0.0192	0.0045	0.0045	0.0184	0.1333	0.0143	0.0148	0.0086	0.0814	0.0185	0.0063	0.004	0.0045	0.087	0.0892	0.0113	0.0092	0.0085	0.03	0.0076	0.0146	0.1823
4	rs73250772	23388347	1.13	0.554827224596281	3.04	0.607799794750251	0.124070935663717	0.0833121191099893	0.1506	0.0622	0.0073	0.0047	0.0192	0.0045	0.0045	0.0184	0.1332	0.0143	0.0148	0.0086	0.0814	0.0185	0.0063	0.004	0.0045	0.087	0.0892	0.0113	0.0092	0.0085	0.03	0.0076	0.0146	0.1823
4	rs115421600	23406962	1.14	0.507725131913635	3.04	0.607799794750251	0.121236828784183	0.081507047839244	0.1505	0.0621	0.0072	0.0047	0.0192	0.0045	0.0045	0.0185	0.1331	0.0142	0.0148	0.0086	0.0815	0.0184	0.0063	0.004	0.0045	0.0872	0.0893	0.0112	0.0092	0.0084	0.03	0.0076	0.0147	0.1824
4	rs73250776	23408210	1.14	0.507725131913635	3.04	0.607799794750251	0.121207818931615	0.0824075857190502	0.1505	0.0621	0.0072	0.0047	0.0192	0.0045	0.0045	0.0185	0.1331	0.0142	0.0148	0.0086	0.0815	0.0184	0.0063	0.004	0.0045	0.0872	0.0893	0.0112	0.0092	0.0084	0.03	0.0076	0.0147	0.1824
4	rs114448712	23410131	1.14	0.507725131913635	3.04	0.607799794750251	0.12237151864408	0.0828593539718707	0.1505	0.0621	0.0072	0.0047	0.0192	0.0045	0.0045	0.0185	0.133	0.0142	0.0148	0.0086	0.0816	0.0184	0.0063	0.004	0.0045	0.0871	0.0893	0.0112	0.0092	0.0084	0.03	0.0076	0.0147	0.1824
4	rs2875216	23413809	1.14	0.507725131913635	3.04	0.607799794750251	0.126081543807276	0.0934420856303372	0.1505	0.0622	0.0072	0.0047	0.0192	0.0045	0.0045	0.0185	0.133	0.0142	0.0148	0.0086	0.0816	0.0182	0.0063	0.004	0.0045	0.0872	0.0893	0.0112	0.0092	0.0084	0.03	0.0076	0.0147	0.1825
4	rs78321767	23429665	1.14	0.507725131913635	3.04	0.607799794750251	0.121934336499583	0.0845243513721715	0.1502	0.0622	0.0072	0.0046	0.0192	0.0045	0.0045	0.0185	0.133	0.0142	0.0148	0.0086	0.0818	0.0182	0.0062	0.004	0.0045	0.0873	0.0892	0.0111	0.0092	0.0084	0.03	0.0075	0.0147	0.1825
4	rs76062007	23443139	1.14	0.507725131913635	3.04	0.607799794750251	0.109696917142456	0.096306275913502	0.1497	0.0623	0.0073	0.0046	0.0192	0.0045	0.0046	0.0186	0.133	0.0141	0.0149	0.0085	0.0823	0.0182	0.0062	0.0041	0.0045	0.0875	0.0889	0.0111	0.0093	0.0084	0.0301	0.0075	0.0146	0.1826
4	rs115150418	23447618	1.14	0.507725131913635	3.05	0.586779315918157	0.0904296582967153	0.11112755530908	0.1481	0.0626	0.0075	0.0045	0.0192	0.0045	0.0046	0.019	0.1329	0.014	0.0152	0.0083	0.0836	0.0181	0.0061	0.0042	0.0045	0.0879	0.0883	0.011	0.0094	0.0085	0.0303	0.0073	0.0144	0.1827
4	rs13137688	23447666	1.14	0.507725131913635	3.05	0.586779315918157	0.0918144378371319	0.110535943064983	0.148	0.0626	0.0075	0.0045	0.0192	0.0045	0.0046	0.019	0.1329	0.014	0.0152	0.0083	0.0837	0.0181	0.0061	0.0042	0.0045	0.0879	0.0882	0.011	0.0095	0.0085	0.0303	0.0073	0.0145	0.1827
4	rs79845448	23449712	1.15	0.46334549806667	3.05	0.586779315918157	0.0805439647447231	0.0976706135565769	0.1463	0.0626	0.0075	0.0041	0.0193	0.0045	0.0046	0.0191	0.134	0.014	0.0152	0.0083	0.0844	0.0179	0.006	0.0043	0.0043	0.0887	0.0873	0.0109	0.0095	0.0085	0.0304	0.0072	0.0145	0.1829
4	rs17613288	23454910	1.15	0.46334549806667	3.15	0.402339212139645	0.089971020727302	0.0967067692295438	0.145	0.0626	0.0076	0.0038	0.0195	0.0045	0.0046	0.0192	0.1348	0.014	0.0153	0.0082	0.0849	0.0179	0.0059	0.0044	0.0042	0.0893	0.0866	0.0109	0.0096	0.0086	0.0307	0.0072	0.0144	0.1831
4	rs73250791	23456099	1.15	0.46334549806667	3.14	0.418735639412168	0.089971020727302	0.0980733211585958	0.1449	0.0626	0.0076	0.0038	0.0195	0.0045	0.0046	0.0192	0.1349	0.014	0.0152	0.0082	0.0849	0.0179	0.0058	0.0044	0.0042	0.0893	0.0865	0.0109	0.0096	0.0086	0.0307	0.0072	0.0144	0.1831
4	rs723393	23473797	1.15	0.46334549806667	3.15	0.402339212139645	0.0923524760638621	0.102873984975318	0.1444	0.0628	0.0076	0.0038	0.0195	0.0045	0.0046	0.0193	0.1353	0.014	0.0152	0.0082	0.0851	0.0177	0.0058	0.0044	0.0041	0.0894	0.086	0.0109	0.0095	0.0086	0.0307	0.0072	0.0143	0.1834
4	rs758725	23477592	1.15	0.46334549806667	3.16	0.386381943985473	0.0865664477445525	0.110958399926122	0.1433	0.0631	0.0076	0.0038	0.0197	0.0046	0.0047	0.0195	0.1357	0.0139	0.0153	0.0082	0.0855	0.0178	0.0057	0.0043	0.0041	0.0898	0.0854	0.0107	0.0095	0.0086	0.0307	0.0071	0.0142	0.1837
4	rs114836426	23477661	1.15	0.46334549806667	3.18	0.355766254763284	0.0864959150095285	0.110873859212413	0.1433	0.0631	0.0076	0.0038	0.0197	0.0046	0.0047	0.0195	0.1357	0.0139	0.0153	0.0082	0.0855	0.0178	0.0057	0.0043	0.0041	0.0898	0.0853	0.0107	0.0095	0.0086	0.0307	0.0071	0.0142	0.1837
4	rs740834	23483330	1.16	0.421630287221885	3.18	0.355766254763284	0.0836355108507981	0.0962262556519893	0.1427	0.0632	0.0076	0.0038	0.0197	0.0047	0.0047	0.0196	0.1358	0.0139	0.0154	0.0082	0.0856	0.0178	0.0057	0.0043	0.0041	0.0899	0.085	0.0107	0.0095	0.0086	0.0307	0.007	0.0143	0.1838
4	rs35690336	23484608	1.17	0.382518045708746	3.18	0.355766254763284	0.0945245097114754	0.0989615604761217	0.1392	0.0635	0.0077	0.0038	0.02	0.0047	0.0047	0.0201	0.1384	0.0136	0.0154	0.0082	0.0863	0.018	0.0055	0.0043	0.0038	0.0921	0.083	0.0103	0.0093	0.0083	0.0307	0.0068	0.0144	0.1842
4	rs6857002	23485264	1.17	0.382518045708746	3.18	0.355766254763284	0.0996053890386098	0.0789773617711192	0.1374	0.0637	0.0077	0.0038	0.0201	0.0047	0.0047	0.0204	0.1397	0.0135	0.0154	0.0082	0.0866	0.018	0.0054	0.0043	0.0036	0.0932	0.082	0.0101	0.0092	0.0082	0.0307	0.0068	0.0145	0.1844
4	rs16873777	23500674	1.17	0.382518045708746	3.18	0.355766254763284	0.205689788362675	0.163507035332616	0.1348	0.0638	0.0079	0.004	0.0203	0.005	0.0048	0.0207	0.1395	0.0134	0.0153	0.0081	0.088	0.0185	0.0052	0.0045	0.0036	0.0943	0.0817	0.0103	0.0097	0.0081	0.0303	0.0065	0.0142	0.1837
4	rs216106	23504482	1.17	0.382518045708746	3.18	0.355766254763284	0.189516037892239	0.133571041827139	0.1346	0.0638	0.0078	0.004	0.0203	0.005	0.0048	0.0207	0.1395	0.0134	0.0153	0.0081	0.0881	0.0186	0.0052	0.0045	0.0036	0.0944	0.0817	0.0103	0.0098	0.0082	0.0303	0.0065	0.0142	0.1836
4	rs34741421	23506362	1.17	0.382518045708746	3.18	0.355766254763284	0.211235057599219	0.136940671652922	0.1346	0.0638	0.0078	0.004	0.0203	0.0051	0.0048	0.0207	0.1396	0.0134	0.0152	0.0081	0.0881	0.0186	0.0052	0.0045	0.0035	0.0943	0.0817	0.0103	0.0098	0.0082	0.0303	0.0065	0.0142	0.1836
4	rs78246455	23507920	1.17	0.382518045708746	3.18	0.355766254763284	0.224151051878715	0.137215233806753	0.1345	0.0638	0.0078	0.004	0.0203	0.0052	0.0049	0.0207	0.1396	0.0134	0.0152	0.0081	0.0881	0.0187	0.0052	0.0045	0.0035	0.0942	0.0818	0.0103	0.0098	0.0082	0.0303	0.0066	0.0142	0.1835
4	rs11931328	23507952	1.17	0.382518045708746	3.18	0.355766254763284	0.224400446246453	0.137032169980304	0.1345	0.0638	0.0078	0.004	0.0203	0.0052	0.0049	0.0207	0.1396	0.0134	0.0152	0.0081	0.0881	0.0187	0.0052	0.0045	0.0035	0.0942	0.0818	0.0103	0.0098	0.0082	0.0303	0.0066	0.0142	0.1835
4	rs28505370	23509513	1.17	0.382518045708746	3.17	0.370859203571921	0.225566331565994	0.137581629944986	0.1345	0.0638	0.0078	0.004	0.0203	0.0052	0.0049	0.0207	0.1396	0.0134	0.0152	0.0081	0.0881	0.0187	0.0052	0.0045	0.0035	0.0942	0.0818	0.0103	0.0098	0.0082	0.0303	0.0066	0.0143	0.1835
4	rs78746220	23521796	1.17	0.382518045708746	3.18	0.355766254763284	0.252199146627097	0.198011483840927	0.1342	0.0639	0.0079	0.0041	0.0203	0.0053	0.0049	0.0208	0.1393	0.0134	0.0152	0.0081	0.0881	0.0186	0.0052	0.0045	0.0036	0.0941	0.0821	0.0103	0.0098	0.0082	0.0303	0.0065	0.0143	0.1832
