## Supplementary Tab. 5 for "Sparse haplotype-based fine-scale local ancestry inference at scale reveals recent selection on immune responses": 304206_file06 (part 39 of 161)

Chromosome	rs_number	hg19_GRCh37_Position	LDAS_26pop	-log10(p_LDAS_26pop)	LDAS_5continent	-log10(p_LDAS_5continent)	-log10(p_AAS_26pop)	-log10(p_AAS_5continent)	prob_ACB	prob_ASW	prob_BEB	prob_CDX	prob_CEU	prob_CHB	prob_CHS	prob_CLM	prob_ESN	prob_FIN	prob_GBR	prob_GIH	prob_GWD	prob_IBS	prob_ITU	prob_JPT	prob_KHV	prob_LWK	prob_MSL	prob_MXL	prob_PEL	prob_PJL	prob_PUR	prob_STU	prob_TSI	prob_YRI
4	rs17625142	23524663	1.17	0.382518045708746	3.19	0.341098255896361	0.241895003871059	0.197595008161141	0.1342	0.064	0.0079	0.0041	0.0203	0.0053	0.005	0.0208	0.1392	0.0134	0.0152	0.0081	0.088	0.0185	0.0052	0.0046	0.0036	0.0941	0.0822	0.0103	0.0099	0.0082	0.0303	0.0065	0.0143	0.1832
4	rs78583047	23525282	1.17	0.382518045708746	3.19	0.341098255896361	0.235740410541632	0.197074828949194	0.1342	0.0639	0.0079	0.0041	0.0203	0.0053	0.005	0.0208	0.1392	0.0134	0.0152	0.008	0.088	0.0187	0.0052	0.0045	0.0036	0.0942	0.0822	0.0103	0.0099	0.0082	0.0303	0.0065	0.0143	0.183
4	rs1511440	23551739	1.17	0.382518045708746	3.19	0.341098255896361	0.244896003335126	0.212664790837299	0.134	0.064	0.0079	0.0041	0.0203	0.0053	0.005	0.0209	0.1392	0.0133	0.0152	0.008	0.088	0.0186	0.0052	0.0045	0.0036	0.0941	0.0824	0.0102	0.0099	0.0083	0.0303	0.0065	0.0143	0.183
4	rs71608955	23553744	1.18	0.345943801679723	3.19	0.341098255896361	0.232250725009748	0.222768759221642	0.1337	0.0642	0.0079	0.0042	0.0203	0.0053	0.005	0.0209	0.139	0.0133	0.0153	0.008	0.0879	0.0186	0.0053	0.0045	0.0036	0.094	0.0829	0.0102	0.0099	0.0083	0.0303	0.0065	0.0143	0.1829
4	rs4392502	23560631	1.18	0.345943801679723	3.19	0.341098255896361	0.187331396866501	0.176253736723342	0.1328	0.0647	0.008	0.0043	0.0205	0.0054	0.0051	0.0209	0.1382	0.0131	0.0154	0.008	0.0875	0.0186	0.0055	0.0045	0.0036	0.0939	0.0842	0.0099	0.0098	0.0085	0.0303	0.0067	0.0145	0.1825
4	rs73258346	23561141	1.18	0.345943801679723	3.18	0.355766254763284	0.187106228283676	0.177757419773831	0.1327	0.0647	0.008	0.0043	0.0204	0.0054	0.0051	0.0209	0.1382	0.0131	0.0154	0.008	0.0875	0.0186	0.0055	0.0045	0.0036	0.0939	0.0843	0.0099	0.0098	0.0085	0.0303	0.0067	0.0145	0.1825
4	rs950950	23561662	1.18	0.345943801679723	3.18	0.355766254763284	0.181380083449687	0.182193574875921	0.1327	0.0647	0.0079	0.0043	0.0206	0.0054	0.0051	0.0208	0.1382	0.0131	0.0154	0.008	0.0876	0.0185	0.0055	0.0045	0.0036	0.0939	0.0843	0.0098	0.0098	0.0084	0.0304	0.0067	0.0145	0.1824
4	rs9784459	23563931	1.19	0.311838986457593	3.19	0.341098255896361	0.204780253973643	0.212878157496688	0.1308	0.0654	0.0082	0.0047	0.0206	0.0056	0.0054	0.021	0.1374	0.0135	0.0155	0.0078	0.0869	0.0187	0.0057	0.0044	0.0038	0.0938	0.0849	0.0095	0.0094	0.0089	0.031	0.0068	0.0144	0.1821
4	rs10017400	23573553	1.22	0.223600634562227	3.19	0.341098255896361	0.176190851789799	0.223852665860229	0.1294	0.0665	0.0084	0.0049	0.0212	0.0057	0.0054	0.021	0.1381	0.0139	0.0153	0.0076	0.0855	0.0183	0.006	0.0042	0.004	0.0929	0.086	0.0087	0.009	0.0093	0.0323	0.0071	0.0142	0.181
4	rs78159177	23573601	1.22	0.223600634562227	3.19	0.341098255896361	0.176118385580533	0.224938286978408	0.1294	0.0665	0.0084	0.0049	0.0212	0.0057	0.0054	0.021	0.1381	0.0139	0.0153	0.0076	0.0855	0.0183	0.006	0.0042	0.004	0.0929	0.086	0.0087	0.009	0.0093	0.0323	0.0071	0.0142	0.181
4	rs61797491	23580943	1.22	0.223600634562227	3.19	0.341098255896361	0.193507926608306	0.273982392761181	0.1292	0.0666	0.0084	0.0049	0.0212	0.0057	0.0054	0.021	0.1382	0.014	0.0153	0.0076	0.0853	0.0183	0.006	0.0042	0.0041	0.0929	0.0861	0.0087	0.009	0.0093	0.0323	0.0071	0.0142	0.1809
4	rs56134488	23580970	1.22	0.223600634562227	3.19	0.341098255896361	0.19362267970822	0.275487288011434	0.1292	0.0666	0.0084	0.0049	0.0212	0.0057	0.0054	0.021	0.1382	0.014	0.0153	0.0076	0.0853	0.0183	0.006	0.0042	0.0041	0.0929	0.0861	0.0087	0.009	0.0093	0.0323	0.0071	0.0142	0.1809
4	rs76048093	23583439	1.22	0.223600634562227	3.19	0.341098255896361	0.183116818523023	0.275023972571688	0.1288	0.0668	0.0083	0.005	0.0213	0.0058	0.0054	0.0211	0.1383	0.0141	0.0153	0.0075	0.0848	0.0181	0.006	0.0042	0.0042	0.093	0.0863	0.0086	0.0091	0.0094	0.0323	0.0071	0.0142	0.181
4	rs10049900	23583719	1.22	0.223600634562227	3.19	0.341098255896361	0.175358532705757	0.263519975462864	0.1287	0.0668	0.0083	0.005	0.0213	0.0058	0.0054	0.0212	0.1383	0.0142	0.0153	0.0075	0.0848	0.0181	0.006	0.0042	0.0042	0.093	0.0863	0.0085	0.0091	0.0094	0.0323	0.0071	0.0142	0.181
4	rs73258353	23594189	1.23	0.19861485684188	3.19	0.341098255896361	0.392107236401179	0.330305802187718	0.128	0.0676	0.008	0.0053	0.0215	0.0066	0.0054	0.0216	0.1387	0.0144	0.0153	0.0069	0.0818	0.0175	0.0064	0.0042	0.0044	0.0934	0.0872	0.0083	0.0088	0.0097	0.0318	0.0074	0.0137	0.1819
4	rs71608959	23596325	1.23	0.19861485684188	3.2	0.326850259155197	0.389817072188066	0.316566061568284	0.128	0.0677	0.008	0.0053	0.0215	0.0066	0.0054	0.0216	0.1387	0.0144	0.0153	0.0069	0.0818	0.0175	0.0064	0.0042	0.0044	0.0934	0.0872	0.0083	0.0088	0.0097	0.0318	0.0074	0.0137	0.1819
4	rs112181493	23606980	1.23	0.19861485684188	3.22	0.299593947381755	0.483771998678138	0.341493703791525	0.1282	0.0679	0.0079	0.0053	0.0216	0.0066	0.0053	0.0217	0.1387	0.0144	0.0154	0.0069	0.0811	0.0172	0.0062	0.0042	0.0044	0.0934	0.0872	0.0081	0.0088	0.0097	0.0319	0.0073	0.0137	0.1826
4	rs35038557	23614998	1.23	0.19861485684188	3.24	0.273955600409011	0.501615852373923	0.325057197840578	0.1282	0.0679	0.0079	0.0053	0.0216	0.0066	0.0053	0.0217	0.1387	0.0144	0.0154	0.0069	0.081	0.0171	0.0062	0.0041	0.0044	0.0934	0.0873	0.0081	0.0088	0.0097	0.0319	0.0073	0.0137	0.1827
4	rs147892099	23628776	1.23	0.19861485684188	3.24	0.273955600409011	0.480117011905161	0.301332348883514	0.1282	0.068	0.0079	0.0054	0.0216	0.0066	0.0053	0.0217	0.1387	0.0144	0.0154	0.0069	0.0809	0.0171	0.0062	0.0041	0.0044	0.0934	0.0873	0.0081	0.0088	0.0097	0.032	0.0073	0.0137	0.1828
4	rs34405511	23629890	1.23	0.19861485684188	3.24	0.273955600409011	0.477646695140346	0.301570504342006	0.1282	0.0678	0.0079	0.0054	0.0216	0.0066	0.0053	0.0217	0.1387	0.0144	0.0154	0.0069	0.081	0.0171	0.0062	0.0041	0.0044	0.0934	0.0873	0.0081	0.0088	0.0097	0.032	0.0073	0.0137	0.1828
4	rs6845167	23631034	1.23	0.19861485684188	3.24	0.273955600409011	0.496827051042765	0.301808716284214	0.1282	0.0678	0.0079	0.0054	0.0216	0.0066	0.0053	0.0217	0.1387	0.0146	0.0154	0.0069	0.081	0.0171	0.0062	0.0041	0.0044	0.0934	0.0873	0.008	0.0088	0.0097	0.0321	0.0073	0.0137	0.1828
4	rs1980038	23639667	1.23	0.19861485684188	3.24	0.273955600409011	0.523115396964336	0.323840131208967	0.1282	0.0679	0.0079	0.0054	0.0216	0.0066	0.0054	0.0217	0.1385	0.0146	0.0155	0.0069	0.081	0.0169	0.0061	0.0041	0.0044	0.0937	0.0872	0.008	0.0088	0.0097	0.0321	0.0073	0.0137	0.1829
4	rs2035827	23663235	1.23	0.19861485684188	3.24	0.273955600409011	0.536664772887019	0.356160107168408	0.1282	0.0679	0.0078	0.0055	0.0216	0.0066	0.0054	0.0216	0.1382	0.0146	0.0155	0.0069	0.081	0.0168	0.0061	0.0042	0.0045	0.0941	0.087	0.008	0.0088	0.0098	0.032	0.0072	0.0137	0.183
4	rs1491387	23663714	1.23	0.19861485684188	3.23	0.286575202599778	0.536925693003207	0.359540704723624	0.1282	0.0679	0.0078	0.0055	0.0216	0.0066	0.0054	0.0216	0.1382	0.0146	0.0155	0.0069	0.081	0.0168	0.0061	0.0042	0.0045	0.0941	0.087	0.0081	0.0088	0.0098	0.032	0.0072	0.0137	0.183
4	rs114187133	23666681	1.23	0.19861485684188	3.24	0.273955600409011	0.557129811551514	0.366329049900992	0.1282	0.0679	0.0078	0.0055	0.0216	0.0067	0.0054	0.0216	0.1381	0.0146	0.0155	0.0069	0.0809	0.0168	0.0061	0.0042	0.0045	0.0941	0.0871	0.0081	0.0088	0.0098	0.032	0.0072	0.0137	0.183
4	rs73258380	23667866	1.23	0.19861485684188	3.24	0.273955600409011	0.564521225738289	0.36746393293686	0.1282	0.0679	0.0078	0.0055	0.0216	0.0067	0.0054	0.0216	0.1381	0.0146	0.0155	0.0069	0.0808	0.0168	0.0061	0.0042	0.0045	0.0942	0.0871	0.0081	0.0088	0.0098	0.032	0.0072	0.0137	0.183
4	rs306050	23669223	1.23	0.19861485684188	3.23	0.286575202599778	0.571756630043139	0.370748045815645	0.1282	0.0679	0.0078	0.0055	0.0216	0.0067	0.0054	0.0216	0.138	0.0146	0.0155	0.0069	0.0808	0.0168	0.0061	0.0042	0.0045	0.0942	0.0871	0.0081	0.0088	0.0097	0.032	0.0072	0.0137	0.1831
4	rs116798190	23674534	1.23	0.19861485684188	3.21	0.313017210102667	0.584386195990201	0.380904330118517	0.1282	0.0679	0.0079	0.0055	0.0216	0.0067	0.0054	0.0216	0.1379	0.0146	0.0155	0.0069	0.0808	0.0168	0.0061	0.0042	0.0045	0.0942	0.0871	0.0081	0.0088	0.0097	0.032	0.0072	0.0137	0.1831
4	rs61796682	23678241	1.23	0.19861485684188	3.21	0.313017210102667	0.589896567497282	0.389981945165096	0.1282	0.0679	0.0079	0.0056	0.0215	0.0067	0.0054	0.0216	0.1379	0.0146	0.0155	0.0069	0.0807	0.0168	0.0061	0.0042	0.0046	0.0942	0.0871	0.0081	0.0088	0.0097	0.032	0.0072	0.0137	0.1831
4	rs2172151	23683165	1.23	0.19861485684188	3.21	0.313017210102667	0.603536041071186	0.393449533257248	0.1282	0.0679	0.0079	0.0056	0.0215	0.0068	0.0054	0.0216	0.1378	0.0147	0.0155	0.0069	0.0806	0.0168	0.0062	0.0042	0.0046	0.0942	0.087	0.0081	0.0088	0.0097	0.032	0.0072	0.0137	0.1831
4	rs77053602	23686078	1.23	0.19861485684188	3.21	0.313017210102667	0.616971148894286	0.394993406185549	0.1282	0.0679	0.0079	0.0056	0.0215	0.0068	0.0054	0.0216	0.1378	0.0147	0.0155	0.0069	0.0806	0.0168	0.0062	0.0042	0.0046	0.0942	0.087	0.0081	0.0088	0.0097	0.032	0.0072	0.0137	0.1831
4	rs73258384	23696671	1.23	0.19861485684188	3.21	0.313017210102667	0.642970130571291	0.40922267940654	0.1282	0.0679	0.0079	0.0056	0.0215	0.0068	0.0054	0.0216	0.1378	0.0146	0.0155	0.0069	0.0805	0.0167	0.0062	0.0042	0.0046	0.0942	0.087	0.0081	0.0088	0.0097	0.032	0.0072	0.0137	0.1832
4	rs79123422	23710459	1.23	0.19861485684188	3.2	0.326850259155197	0.78525448583465	0.511485467607265	0.1287	0.068	0.0078	0.0055	0.0214	0.007	0.0056	0.0216	0.1377	0.0145	0.0156	0.0068	0.0798	0.0164	0.0062	0.0041	0.0048	0.0943	0.0869	0.0081	0.0088	0.0096	0.0319	0.0072	0.0137	0.1838
4	rs114963206	23713513	1.23	0.19861485684188	3.2	0.326850259155197	0.81668355067611	0.555076423673834	0.1289	0.0681	0.0078	0.0055	0.0214	0.007	0.0056	0.0216	0.1377	0.0144	0.0155	0.0068	0.0797	0.0163	0.0062	0.0041	0.0049	0.0943	0.0868	0.0081	0.0088	0.0096	0.0319	0.0072	0.0136	0.184
4	rs76379207	23714304	1.23	0.19861485684188	3.18	0.355766254763284	0.818339965661999	0.556624321713013	0.1289	0.0681	0.0078	0.0055	0.0214	0.007	0.0056	0.0216	0.1377	0.0144	0.0155	0.0068	0.0797	0.0163	0.0062	0.0041	0.0049	0.0943	0.0868	0.0081	0.0088	0.0096	0.0319	0.0072	0.0136	0.184
4	rs6824409	23718253	1.23	0.19861485684188	3.18	0.355766254763284	0.853054274250855	0.593226962376252	0.129	0.0681	0.0078	0.0055	0.0214	0.0071	0.0057	0.0216	0.1377	0.0144	0.0155	0.0067	0.0795	0.0162	0.0062	0.0041	0.005	0.0944	0.0868	0.0081	0.0088	0.0096	0.0318	0.0072	0.0135	0.1842
4	rs73258389	23718521	1.23	0.19861485684188	3.16	0.386381943985473	0.866028176605992	0.598521916001132	0.129	0.0681	0.0078	0.0055	0.0214	0.0071	0.0057	0.0216	0.1377	0.0144	0.0155	0.0068	0.0795	0.0162	0.0062	0.0041	0.005	0.0944	0.0868	0.008	0.0088	0.0096	0.0318	0.0072	0.0135	0.1842
4	rs79818395	23718672	1.23	0.19861485684188	3.16	0.386381943985473	0.871857013329298	0.600671714308084	0.129	0.0681	0.0078	0.0055	0.0214	0.0071	0.0057	0.0216	0.1377	0.0144	0.0155	0.0068	0.0795	0.0162	0.0062	0.0041	0.005	0.0944	0.0868	0.008	0.0088	0.0096	0.0318	0.0072	0.0135	0.1842
4	rs28701895	23721126	1.23	0.19861485684188	3.15	0.402339212139645	0.929464190128316	0.625162909660459	0.129	0.0682	0.0078	0.0055	0.0213	0.0071	0.0057	0.0216	0.1378	0.0144	0.0155	0.0068	0.0793	0.0161	0.0062	0.0041	0.005	0.0944	0.0868	0.0081	0.0089	0.0096	0.0317	0.0072	0.0135	0.1843
4	rs73260454	23724014	1.25	0.154769873779188	3.16	0.386381943985473	1.29065451569888	0.72143202272451	0.1294	0.0703	0.0078	0.0056	0.0212	0.0074	0.0059	0.0215	0.1369	0.0146	0.0155	0.0071	0.0786	0.0158	0.0062	0.0041	0.0051	0.0928	0.087	0.0082	0.0089	0.0098	0.0313	0.0073	0.0133	0.1841
4	rs28587638	23730660	1.25	0.154769873779188	3.17	0.370859203571921	1.41508575905873	0.692994802253827	0.1297	0.0707	0.0079	0.0056	0.0211	0.0075	0.0058	0.0216	0.1368	0.0147	0.0155	0.0071	0.0783	0.0158	0.0061	0.0041	0.0051	0.0926	0.087	0.0082	0.0089	0.0098	0.0312	0.0074	0.0133	0.1841
4	rs61797803	23730852	1.25	0.154769873779188	3.17	0.370859203571921	1.360843765894	0.699820109831048	0.1297	0.0707	0.0078	0.0056	0.0211	0.0074	0.0058	0.0216	0.1368	0.0147	0.0155	0.0071	0.0783	0.0158	0.0061	0.0041	0.0051	0.0926	0.087	0.0082	0.0089	0.0098	0.0312	0.0074	0.0133	0.1841
4	rs28718041	23731951	1.25	0.154769873779188	3.17	0.370859203571921	1.35494115807517	0.704279474139271	0.13	0.0707	0.0078	0.0055	0.0211	0.0074	0.0058	0.0216	0.137	0.0147	0.0155	0.007	0.0783	0.0158	0.0061	0.0041	0.0051	0.0926	0.0869	0.0082	0.009	0.0098	0.0312	0.0073	0.0133	0.1842
4	rs28529375	23735280	1.25	0.154769873779188	3.17	0.370859203571921	1.34837258083417	0.688847658804905	0.1302	0.0715	0.0077	0.0055	0.0212	0.0074	0.0057	0.0214	0.1371	0.0148	0.0155	0.007	0.0783	0.0159	0.0061	0.004	0.0052	0.0916	0.0867	0.0082	0.009	0.0097	0.0312	0.0073	0.0132	0.1843
4	rs16874052	23736523	1.25	0.154769873779188	3.16	0.386381943985473	1.3516553680911	0.695960478262597	0.1302	0.0718	0.0077	0.0055	0.0212	0.0074	0.0057	0.0214	0.1371	0.0148	0.0155	0.007	0.0783	0.0159	0.0061	0.004	0.0052	0.0913	0.0867	0.0082	0.009	0.0097	0.0312	0.0073	0.0132	0.1843
4	rs143567377	23738068	1.25	0.154769873779188	3.16	0.386381943985473	1.3672410403419	0.694922167359372	0.1303	0.0719	0.0077	0.0055	0.0212	0.0074	0.0057	0.0214	0.1372	0.0148	0.0155	0.007	0.0781	0.0159	0.0061	0.004	0.0052	0.0913	0.0867	0.0082	0.009	0.0097	0.0312	0.0073	0.0132	0.1843
4	rs1565537	23739796	1.25	0.154769873779188	3.16	0.386381943985473	1.36520432273471	0.693439471781699	0.1303	0.0719	0.0077	0.0055	0.0212	0.0074	0.0057	0.0214	0.1372	0.0148	0.0155	0.007	0.0781	0.0159	0.0061	0.004	0.0052	0.0913	0.0866	0.0082	0.009	0.0097	0.0312	0.0073	0.0132	0.1843
4	rs6855327	23747580	1.25	0.154769873779188	3.16	0.386381943985473	1.3937239323102	0.728918133006319	0.1302	0.0721	0.0077	0.0055	0.0212	0.0074	0.0057	0.0213	0.137	0.0148	0.0155	0.007	0.0778	0.016	0.0061	0.004	0.0052	0.0914	0.0867	0.0082	0.009	0.0097	0.0312	0.0073	0.0132	0.1844
4	rs17573178	23750569	1.25	0.154769873779188	3.16	0.386381943985473	1.40556579484379	0.741984429402902	0.1302	0.0721	0.0077	0.0055	0.0212	0.0074	0.0057	0.0213	0.1369	0.0148	0.0155	0.007	0.0778	0.016	0.0061	0.004	0.0052	0.0914	0.0868	0.0082	0.009	0.0097	0.0312	0.0073	0.0132	0.1844
4	rs10938959	23753399	1.25	0.154769873779188	3.16	0.386381943985473	1.40017850329243	0.736120809772558	0.1302	0.0721	0.0077	0.0055	0.0212	0.0074	0.0057	0.0213	0.1369	0.0149	0.0155	0.007	0.0778	0.016	0.0061	0.004	0.0052	0.0914	0.0868	0.0082	0.009	0.0097	0.0312	0.0073	0.0132	0.1844
4	rs17573320	23754316	1.25	0.154769873779188	3.15	0.402339212139645	1.4184283018911	0.73672173604622	0.1302	0.0721	0.0077	0.0055	0.0212	0.0074	0.0057	0.0213	0.1368	0.0149	0.0155	0.007	0.0778	0.016	0.0061	0.004	0.0052	0.0914	0.0868	0.0082	0.009	0.0097	0.0312	0.0073	0.0132	0.1844
4	rs16874096	23756751	1.25	0.154769873779188	3.15	0.402339212139645	1.45528925775055	0.772060723035441	0.1302	0.072	0.0077	0.0055	0.0212	0.0074	0.0057	0.0213	0.1367	0.0149	0.0155	0.007	0.0777	0.016	0.0061	0.0041	0.0052	0.0916	0.0868	0.0082	0.009	0.0097	0.0312	0.0073	0.0131	0.1844
4	rs974083	23759262	1.25	0.154769873779188	3.15	0.402339212139645	1.37578822828977	0.787728579616103	0.1301	0.0718	0.0076	0.0056	0.0213	0.0074	0.0057	0.0212	0.1364	0.0149	0.0154	0.007	0.0776	0.0162	0.0062	0.0041	0.0053	0.0918	0.0868	0.0082	0.0091	0.0096	0.0312	0.0073	0.0131	0.1845
4	rs28367398	23761108	1.26	0.135727966888585	3.15	0.402339212139645	1.3589074224065	0.831272104872195	0.1304	0.0716	0.0076	0.0056	0.0212	0.0073	0.0057	0.0213	0.1363	0.015	0.0155	0.007	0.0777	0.0162	0.0062	0.0041	0.0053	0.0918	0.0864	0.0082	0.0091	0.0096	0.0312	0.0073	0.0131	0.1846
4	rs28854854	23762081	1.26	0.135727966888585	3.15	0.402339212139645	1.40096163053788	0.860829568802289	0.1304	0.0715	0.0076	0.0056	0.0212	0.0073	0.0057	0.0213	0.1362	0.015	0.0153	0.007	0.0779	0.0161	0.0062	0.0041	0.0053	0.0919	0.0865	0.0082	0.0092	0.0096	0.0312	0.0073	0.0131	0.1845
4	rs78674864	23764073	1.26	0.135727966888585	3.12	0.452863978564029	1.59967833982751	0.970106725227723	0.1304	0.0716	0.0076	0.0056	0.0212	0.0073	0.0057	0.0213	0.1362	0.015	0.0153	0.007	0.0779	0.0161	0.0062	0.0041	0.0053	0.0919	0.0865	0.0082	0.0092	0.0096	0.0312	0.0073	0.0131	0.1845
4	rs115192829	23771190	1.3	0.0765109106342586	3.12	0.452863978564029	1.26239226649739	1.63640208824419	0.1314	0.0723	0.0072	0.0052	0.0218	0.0068	0.0054	0.0209	0.1354	0.0149	0.0147	0.0067	0.079	0.0152	0.0064	0.004	0.0053	0.095	0.0873	0.0078	0.0092	0.009	0.0307	0.0071	0.0122	0.1847
4	rs73243610	23771349	1.3	0.0765109106342586	3.12	0.452863978564029	1.14116988926405	1.64894930605046	0.1314	0.0724	0.0072	0.0052	0.0218	0.0067	0.0054	0.0209	0.1353	0.0149	0.0147	0.0067	0.079	0.0151	0.0064	0.004	0.0053	0.0952	0.0873	0.0077	0.0092	0.009	0.0306	0.0071	0.0121	0.1847
4	rs75249590	23771648	1.31	0.0654431371829849	3.12	0.452863978564029	1.15413991622686	1.70856832647105	0.1314	0.0723	0.0072	0.0052	0.0218	0.0067	0.0053	0.0208	0.1353	0.0149	0.0147	0.0066	0.0791	0.0151	0.0064	0.004	0.0053	0.0955	0.0873	0.0077	0.0092	0.009	0.0306	0.0071	0.0121	0.1846
4	rs116296036	23772962	1.31	0.0654431371829849	3.12	0.452863978564029	1.2306403467424	1.90293830592759	0.1318	0.0724	0.0071	0.0051	0.022	0.0067	0.0052	0.0206	0.1349	0.0149	0.0147	0.0066	0.0792	0.0148	0.0063	0.004	0.0053	0.0965	0.0876	0.0076	0.0092	0.0088	0.0305	0.007	0.0122	0.1844
4	rs58777294	23775138	1.31	0.0654431371829849	3.13	0.435575753324506	1.43933588869146	1.94752072213426	0.1323	0.0725	0.007	0.005	0.0223	0.0066	0.0049	0.0202	0.1342	0.0149	0.015	0.0065	0.0793	0.0143	0.0061	0.004	0.0053	0.0982	0.088	0.0073	0.0093	0.0086	0.0305	0.0068	0.0121	0.184
4	rs6847465	23776124	1.31	0.0654431371829849	3.13	0.435575753324506	1.43528361078733	1.94502032743141	0.1321	0.0725	0.007	0.0051	0.0224	0.0065	0.0049	0.0201	0.1336	0.0148	0.015	0.0066	0.0792	0.0144	0.0061	0.004	0.0053	0.0991	0.0878	0.0073	0.0093	0.0085	0.0305	0.0068	0.0122	0.1841
4	rs2875277	23777085	1.31	0.0654431371829849	3.13	0.435575753324506	1.22309983429808	1.42834647247748	0.1324	0.0723	0.007	0.0051	0.0226	0.0064	0.0048	0.0199	0.1332	0.0148	0.0151	0.0065	0.0794	0.0142	0.006	0.004	0.0052	0.1002	0.0877	0.0073	0.0094	0.0084	0.0302	0.0068	0.0122	0.1843
4	rs34959637	23777148	1.31	0.0654431371829849	3.12	0.452863978564029	1.29407342904031	1.58930763243394	0.1324	0.0723	0.007	0.0051	0.0226	0.0064	0.0047	0.0199	0.1332	0.0148	0.0151	0.0065	0.0794	0.0142	0.006	0.004	0.0052	0.1002	0.0878	0.0073	0.0093	0.0084	0.0302	0.0068	0.0122	0.1844
4	rs77532962	23778865	1.31	0.0654431371829849	3.12	0.452863978564029	1.06211248570779	1.38583059379784	0.1327	0.0717	0.0068	0.005	0.0229	0.0061	0.0046	0.0197	0.133	0.0146	0.0152	0.0065	0.0796	0.0142	0.006	0.0039	0.0049	0.1013	0.0881	0.0073	0.0093	0.0085	0.0301	0.0066	0.0124	0.1845
4	rs114820830	23781805	1.29	0.0889718392940509	3.11	0.470604638115432	1.03151104344846	1.04380915441229	0.1331	0.0711	0.0067	0.0049	0.0231	0.0057	0.0044	0.0195	0.1326	0.0144	0.0153	0.0065	0.0797	0.0142	0.006	0.0038	0.0046	0.1024	0.0885	0.0074	0.0092	0.0085	0.0301	0.0065	0.0127	0.1845
4	rs73243613	23784560	1.29	0.0889718392940509	3.11	0.470604638115432	0.959137745245438	1.00346448810686	0.1332	0.071	0.0067	0.0049	0.0231	0.0057	0.0044	0.0195	0.1326	0.0144	0.0154	0.0065	0.0798	0.0142	0.006	0.0037	0.0046	0.1025	0.0886	0.0074	0.0092	0.0085	0.0301	0.0064	0.0127	0.1845
4	rs7680511	23787181	1.29	0.0889718392940509	3.11	0.470604638115432	0.857960070612033	0.814347993046968	0.1332	0.071	0.0067	0.0049	0.0232	0.0056	0.0044	0.0195	0.1325	0.0143	0.0154	0.0065	0.0798	0.0142	0.0059	0.0037	0.0045	0.1026	0.0886	0.0074	0.0092	0.0085	0.03	0.0064	0.0128	0.1846
4	rs2970882	23788341	1.29	0.0889718392940509	3.11	0.470604638115432	0.832278858634771	0.809591746603002	0.1334	0.071	0.0067	0.0049	0.0232	0.0056	0.0044	0.0195	0.1325	0.0143	0.0154	0.0064	0.0797	0.0143	0.0058	0.0037	0.0045	0.1027	0.0884	0.0074	0.0092	0.0085	0.0301	0.0064	0.0128	0.1846
4	rs79633314	23789051	1.29	0.0889718392940509	3.1	0.488801954490689	0.855304631076926	0.803310296136216	0.1334	0.071	0.0067	0.0048	0.0232	0.0056	0.0044	0.0195	0.1325	0.0143	0.0155	0.0064	0.0797	0.0143	0.0058	0.0037	0.0045	0.1028	0.0884	0.0074	0.0092	0.0085	0.03	0.0064	0.0128	0.1847
4	rs60498536	23793430	1.29	0.0889718392940509	3.09	0.50746005104726	0.71476423467601	0.70487453523066	0.1336	0.0709	0.0067	0.0046	0.0232	0.0054	0.0043	0.0194	0.1326	0.0143	0.0155	0.0064	0.0799	0.0143	0.0058	0.0036	0.0044	0.103	0.0884	0.0075	0.0091	0.0083	0.03	0.0062	0.013	0.1853
4	rs17847356	23794036	1.28	0.102927797709035	3.09	0.50746005104726	0.676770026943753	0.642151143451059	0.1336	0.0709	0.0067	0.0046	0.0232	0.0054	0.0043	0.0193	0.1327	0.0143	0.0155	0.0063	0.08	0.0143	0.0057	0.0036	0.0044	0.103	0.0884	0.0075	0.0091	0.0083	0.03	0.0062	0.013	0.1854
4	rs12650562	23801187	1.28	0.102927797709035	3.09	0.50746005104726	0.543599414997437	0.459270901946827	0.1337	0.0709	0.0066	0.0045	0.0231	0.0054	0.0043	0.0193	0.1327	0.0143	0.0155	0.0063	0.0801	0.0144	0.0057	0.0035	0.0043	0.1031	0.0884	0.0075	0.0091	0.0083	0.03	0.0061	0.0131	0.1857
4	Affx-35294728	23814707	1.28	0.102927797709035	3.09	0.50746005104726	0.516306460803439	0.391778892761039	0.1338	0.0709	0.0066	0.0045	0.0231	0.0053	0.0042	0.0194	0.1327	0.0143	0.0154	0.0063	0.0802	0.0144	0.0057	0.0035	0.0042	0.1033	0.0881	0.0075	0.0091	0.0083	0.0301	0.0061	0.0131	0.1858
4	rs8192678	23815662	1.28	0.102927797709035	3.1	0.488801954490689	0.514578909126798	0.39525088067343	0.1338	0.0709	0.0066	0.0045	0.0231	0.0053	0.0042	0.0194	0.1327	0.0143	0.0154	0.0063	0.0802	0.0144	0.0057	0.0035	0.0042	0.1033	0.0881	0.0075	0.0091	0.0083	0.0301	0.0061	0.0131	0.1858
4	rs28575865	23818439	1.28	0.102927797709035	3.1	0.488801954490689	0.517395596301407	0.402867116363257	0.1339	0.0709	0.0066	0.0046	0.0231	0.0053	0.0041	0.0194	0.1326	0.0143	0.0154	0.0063	0.0802	0.0144	0.0057	0.0035	0.0042	0.1034	0.088	0.0075	0.0091	0.0082	0.0301	0.0062	0.0131	0.1859
4	rs2932971	23818884	1.28	0.102927797709035	3.09	0.50746005104726	0.434422158935427	0.312586216985442	0.1338	0.0698	0.0069	0.0046	0.0231	0.0053	0.0041	0.0193	0.1326	0.0143	0.0154	0.0064	0.0802	0.0144	0.0058	0.0036	0.0042	0.1034	0.088	0.0075	0.0092	0.0082	0.0301	0.0065	0.0132	0.1859
4	rs60744128	23823467	1.28	0.102927797709035	3.09	0.50746005104726	0.464292336913047	0.344586154327876	0.1338	0.0698	0.0069	0.0046	0.0231	0.0053	0.004	0.0193	0.1326	0.0143	0.0154	0.0064	0.0801	0.0144	0.0058	0.0036	0.0042	0.1035	0.088	0.0075	0.0092	0.0083	0.0301	0.0065	0.0132	0.1859
4	rs58986694	23825546	1.28	0.102927797709035	3.09	0.50746005104726	0.47039531207421	0.340629262954728	0.1338	0.0698	0.0069	0.0046	0.0231	0.0053	0.004	0.0193	0.1326	0.0143	0.0154	0.0064	0.0801	0.0144	0.0059	0.0036	0.0042	0.1035	0.088	0.0074	0.0092	0.0083	0.0301	0.0065	0.0132	0.1859
4	rs112202002	23827841	1.28	0.102927797709035	3.08	0.526582953384854	0.475305620943054	0.344338462261665	0.1339	0.0698	0.0069	0.0046	0.0231	0.0053	0.004	0.0192	0.1325	0.0143	0.0154	0.0064	0.0804	0.0144	0.0059	0.0036	0.0042	0.1036	0.088	0.0074	0.0091	0.0083	0.03	0.0065	0.0133	0.1859
4	rs60442337	23831452	1.28	0.102927797709035	3.09	0.50746005104726	0.489248414960898	0.347935013104007	0.1339	0.0698	0.0069	0.0046	0.0231	0.0052	0.004	0.0192	0.1325	0.0143	0.0153	0.0063	0.0804	0.0144	0.0059	0.0036	0.0042	0.1036	0.0881	0.0073	0.0091	0.0084	0.03	0.0065	0.0133	0.1859
4	rs75957117	23835511	1.28	0.102927797709035	3.09	0.50746005104726	0.500542756340159	0.324083437209497	0.1339	0.0698	0.0069	0.0045	0.023	0.0052	0.0039	0.0192	0.1325	0.0143	0.0153	0.0063	0.0804	0.0144	0.0059	0.0036	0.0041	0.1037	0.0881	0.0073	0.0091	0.0084	0.03	0.0065	0.0133	0.186
4	rs61261762	23845240	1.28	0.102927797709035	3.09	0.50746005104726	0.509540113977568	0.31959099796128	0.134	0.0698	0.0069	0.0045	0.023	0.0052	0.0039	0.0192	0.1326	0.0143	0.0152	0.0063	0.0804	0.0143	0.006	0.0036	0.0041	0.1039	0.0882	0.0071	0.0091	0.0084	0.03	0.0065	0.0133	0.186
4	rs73097618	23845423	1.28	0.102927797709035	3.09	0.50746005104726	0.500732046016363	0.316082861885231	0.134	0.0695	0.0069	0.0045	0.023	0.0052	0.0039	0.0192	0.1326	0.0143	0.0152	0.0063	0.0807	0.0143	0.006	0.0036	0.0041	0.104	0.0882	0.0071	0.0091	0.0084	0.03	0.0065	0.0133	0.186
4	rs111981749	23851222	1.28	0.102927797709035	3.07	0.546174590811499	0.543008990502537	0.36066958952465	0.1341	0.0698	0.0069	0.0045	0.023	0.0051	0.0039	0.0192	0.1324	0.0143	0.0152	0.0063	0.0806	0.0143	0.006	0.0036	0.004	0.1041	0.0882	0.007	0.009	0.0084	0.0299	0.0066	0.0133	0.1861
4	rs76327932	23851538	1.28	0.102927797709035	3.07	0.546174590811499	0.535361072944163	0.349053368000104	0.134	0.0698	0.0069	0.0045	0.023	0.0051	0.0039	0.0192	0.1324	0.0143	0.0152	0.0062	0.0806	0.0143	0.006	0.0036	0.004	0.1041	0.0882	0.007	0.009	0.0084	0.0299	0.0066	0.0133	0.1861
4	rs7665116	23853011	1.28	0.102927797709035	3.07	0.546174590811499	0.517203316346542	0.372266566045819	0.1336	0.0703	0.0069	0.0045	0.023	0.005	0.0038	0.0192	0.1325	0.0143	0.0152	0.0062	0.0804	0.0143	0.006	0.0036	0.004	0.1042	0.0883	0.0069	0.0089	0.0084	0.0298	0.0066	0.0132	0.1865
4	rs12374310	23854149	1.28	0.102927797709035	3.07	0.546174590811499	0.304923794977083	0.135297539177865	0.1348	0.0708	0.007	0.0041	0.0235	0.0037	0.0035	0.0192	0.1346	0.0145	0.0151	0.0062	0.0792	0.0146	0.006	0.0032	0.0033	0.1042	0.0886	0.007	0.009	0.0087	0.0291	0.0069	0.0126	0.1866
4	rs10002521	23857287	1.26	0.135727966888585	3.07	0.546174590811499	0.437548335766248	0.286443794630137	0.1353	0.0716	0.0069	0.0037	0.0237	0.0027	0.0028	0.0194	0.1359	0.0146	0.0149	0.0062	0.0784	0.0149	0.0055	0.0028	0.0029	0.1045	0.0896	0.0073	0.0089	0.0085	0.0289	0.0069	0.0123	0.1869
4	rs34888966	23858343	1.26	0.135727966888585	3.07	0.546174590811499	0.424760794695001	0.269598107849824	0.1353	0.0716	0.0069	0.0037	0.0237	0.0027	0.0028	0.0194	0.1359	0.0147	0.0149	0.0062	0.0783	0.0149	0.0055	0.0028	0.0029	0.1045	0.0896	0.0073	0.0089	0.0085	0.0289	0.0069	0.0123	0.1869
4	rs76712476	23858827	1.26	0.135727966888585	3.07	0.546174590811499	0.431483100206981	0.300618221720003	0.1353	0.0716	0.0069	0.0037	0.0237	0.0027	0.0028	0.0194	0.1359	0.0147	0.0149	0.0062	0.0783	0.0149	0.0055	0.0028	0.0029	0.1045	0.0896	0.0073	0.0089	0.0085	0.0289	0.007	0.0123	0.1869
4	rs114492700	23861677	1.26	0.135727966888585	3.07	0.546174590811499	0.408099264731224	0.273751096270403	0.1354	0.0717	0.0069	0.0037	0.0237	0.0027	0.0028	0.0194	0.1359	0.0147	0.0149	0.0062	0.0783	0.015	0.0055	0.0028	0.0029	0.1044	0.0896	0.0073	0.0089	0.0085	0.0289	0.007	0.0124	0.1868
4	rs74451704	23862329	1.26	0.135727966888585	3.07	0.546174590811499	0.395751860986163	0.257031619075699	0.1353	0.0716	0.0069	0.0037	0.0237	0.0027	0.0028	0.0194	0.1359	0.0147	0.0149	0.0062	0.0783	0.015	0.0055	0.0028	0.0029	0.1044	0.0896	0.0073	0.0089	0.0085	0.0289	0.007	0.0124	0.1869
4	rs4452416	23863873	1.26	0.135727966888585	3.06	0.566238797870229	0.371522688258097	0.203767785973492	0.1353	0.0717	0.0069	0.0037	0.0237	0.0027	0.0028	0.0194	0.1359	0.0147	0.0149	0.0062	0.0783	0.015	0.0055	0.0028	0.0029	0.1044	0.0896	0.0073	0.0089	0.0085	0.029	0.007	0.0124	0.1869
4	rs7438250	23868979	1.26	0.135727966888585	3.06	0.566238797870229	0.331645752838693	0.142191606047138	0.1352	0.0716	0.0069	0.0037	0.0236	0.0027	0.0028	0.0194	0.1357	0.0147	0.0149	0.0062	0.078	0.0152	0.0055	0.0029	0.0029	0.1046	0.0896	0.0072	0.0088	0.0084	0.0292	0.007	0.0124	0.1873
4	rs7677000	23869454	1.26	0.135727966888585	3.05	0.586779315918157	0.31818767007265	0.133208609778231	0.1351	0.0717	0.0068	0.0037	0.0236	0.0027	0.0028	0.0193	0.1357	0.0147	0.0149	0.0062	0.0779	0.0152	0.0055	0.0029	0.0029	0.1045	0.0897	0.0072	0.0088	0.0085	0.0292	0.007	0.0124	0.1873
4	rs60239302	23870325	1.26	0.135727966888585	3.04	0.607799794750251	0.33457856974509	0.207565307606001	0.1349	0.0719	0.0067	0.0036	0.0236	0.0026	0.0028	0.0193	0.1357	0.0146	0.015	0.0062	0.0778	0.0154	0.0055	0.0028	0.0029	0.1046	0.0898	0.0073	0.0089	0.0085	0.0293	0.007	0.0124	0.1874
4	rs12503529	23873828	1.25	0.154769873779188	3.04	0.607799794750251	0.31553109651294	0.209366678391859	0.1341	0.0725	0.0064	0.0033	0.0235	0.0023	0.0027	0.0193	0.1358	0.0143	0.0152	0.0059	0.0772	0.0162	0.0052	0.0026	0.0029	0.1051	0.09	0.0076	0.0092	0.0084	0.0299	0.0068	0.0122	0.1876
4	rs13131226	23874981	1.25	0.154769873779188	3.04	0.607799794750251	0.302179674647388	0.118667049711848	0.1339	0.0727	0.0065	0.0031	0.0237	0.0023	0.0027	0.0193	0.1358	0.0142	0.0152	0.0058	0.0769	0.0162	0.0052	0.0026	0.0029	0.1053	0.0901	0.0077	0.0092	0.0084	0.0301	0.0068	0.0122	0.1876
4	rs13128633	23877918	1.25	0.154769873779188	3.04	0.607799794750251	0.325820498262445	0.127103214246606	0.1338	0.0731	0.0066	0.0031	0.0236	0.0023	0.0027	0.0194	0.1359	0.0141	0.0152	0.0058	0.0763	0.0163	0.0051	0.0026	0.003	0.1049	0.0904	0.0077	0.0093	0.0083	0.0302	0.0067	0.0122	0.1878
4	rs17637318	23880985	1.25	0.154769873779188	3.04	0.607799794750251	0.293304022739089	0.0901438999532543	0.1337	0.0732	0.0066	0.0031	0.0237	0.0023	0.0027	0.0194	0.1361	0.0141	0.0153	0.0058	0.0758	0.0163	0.0051	0.0026	0.003	0.1048	0.0905	0.0078	0.0094	0.0083	0.0303	0.0067	0.0123	0.1879
4	rs7674429	23881348	1.25	0.154769873779188	3.04	0.607799794750251	0.304040323589676	0.0847524294993647	0.1338	0.0733	0.0066	0.0031	0.0237	0.0023	0.0027	0.0194	0.1359	0.0141	0.0154	0.0058	0.0757	0.0163	0.0051	0.0026	0.003	0.1048	0.0906	0.0078	0.0095	0.0083	0.0303	0.0066	0.0123	0.188
4	rs77983699	23885595	1.25	0.154769873779188	3.04	0.607799794750251	0.338043094642521	0.13960318846122	0.1338	0.0734	0.0067	0.0031	0.0237	0.0023	0.0027	0.0194	0.1356	0.014	0.0154	0.0058	0.0758	0.0164	0.0051	0.0026	0.003	0.1047	0.0907	0.0078	0.0094	0.0082	0.0302	0.0066	0.0123	0.1879
4	rs79936066	23889124	1.24	0.175701215111077	3.04	0.607799794750251	0.353729739816399	0.0914732154460973	0.1338	0.0737	0.007	0.0031	0.0237	0.0023	0.0027	0.0194	0.135	0.0138	0.0155	0.0058	0.0761	0.0165	0.0051	0.0026	0.0031	0.1047	0.0909	0.0078	0.0094	0.008	0.0303	0.0066	0.0124	0.1876
4	rs2970872	23889813	1.24	0.175701215111077	3.03	0.629303794260587	0.343928231442495	0.0725106983371063	0.1338	0.0737	0.007	0.0031	0.0237	0.0023	0.0027	0.0194	0.1348	0.0137	0.0155	0.0058	0.0761	0.0165	0.0051	0.0026	0.0031	0.1047	0.0909	0.0078	0.0095	0.008	0.0303	0.0066	0.0124	0.1875
4	rs2970862	23898043	1.24	0.175701215111077	3.03	0.629303794260587	0.385312536504908	0.0637503875308753	0.1335	0.0733	0.007	0.0032	0.0232	0.0024	0.0028	0.0194	0.1335	0.0137	0.0159	0.0057	0.0759	0.0166	0.0052	0.0033	0.0032	0.1049	0.0914	0.0081	0.0094	0.008	0.0304	0.0065	0.0125	0.188
4	rs4568225	23898430	1.24	0.175701215111077	3.03	0.629303794260587	0.376766717270772	0.0704529105358112	0.1335	0.0733	0.007	0.0032	0.0232	0.0024	0.0028	0.0194	0.1336	0.0136	0.016	0.0057	0.0759	0.0165	0.0052	0.0033	0.0032	0.1049	0.0914	0.0081	0.0094	0.008	0.0304	0.0065	0.0124	0.1879
4	rs13108219	23908890	1.23	0.19861485684188	3.03	0.629303794260587	0.468193767174561	0.0616012571642129	0.1331	0.0729	0.007	0.0033	0.023	0.0025	0.003	0.0194	0.1319	0.0132	0.0161	0.0055	0.0761	0.0169	0.0053	0.0034	0.0034	0.1049	0.092	0.0084	0.0092	0.0081	0.0306	0.0062	0.0126	0.1887
4	rs2946398	23911002	1.23	0.19861485684188	3.03	0.629303794260587	0.47690680541777	0.0708059500299208	0.1331	0.0727	0.007	0.0033	0.023	0.0024	0.0031	0.0194	0.132	0.0132	0.0161	0.0054	0.0761	0.0169	0.0053	0.0034	0.0035	0.1049	0.092	0.0085	0.0092	0.0081	0.0306	0.0062	0.0127	0.1887
4	rs2946401	23918514	1.23	0.19861485684188	3.03	0.629303794260587	0.490747150130706	0.0780922886293486	0.1331	0.0726	0.007	0.0032	0.023	0.0024	0.0031	0.0195	0.1321	0.0131	0.0161	0.0055	0.0759	0.017	0.0053	0.0034	0.0035	0.1049	0.092	0.0085	0.0094	0.008	0.0307	0.0062	0.0127	0.1887
4	rs7671124	23922880	1.23	0.19861485684188	3.03	0.629303794260587	0.488375174648876	0.0963863223204539	0.1329	0.0725	0.007	0.0032	0.023	0.0024	0.0031	0.0199	0.1323	0.013	0.016	0.0055	0.076	0.0171	0.0052	0.0034	0.0035	0.1043	0.0923	0.0086	0.0092	0.0079	0.0308	0.0062	0.0128	0.1887
4	rs79343268	23924070	1.23	0.19861485684188	3.02	0.651294786134349	0.544978249781555	0.0827839899811906	0.1317	0.0722	0.0069	0.0032	0.0235	0.0023	0.0032	0.0202	0.1324	0.0128	0.0162	0.0056	0.0761	0.0173	0.0051	0.0032	0.0037	0.1039	0.093	0.0086	0.0094	0.0079	0.0308	0.006	0.0128	0.1887
4	rs78390870	23924897	1.22	0.223600634562227	3.01	0.673776155564303	0.618085266907518	0.0835388748898197	0.1308	0.072	0.0069	0.0032	0.0238	0.0023	0.0033	0.0203	0.1325	0.0127	0.0163	0.0058	0.0766	0.0174	0.005	0.0031	0.0037	0.1035	0.0934	0.0085	0.0096	0.0079	0.0308	0.0059	0.0129	0.1887
4	rs116433705	23925044	1.22	0.223600634562227	3	0.696751202985924	0.673217285290728	0.0874315386263172	0.1306	0.072	0.0069	0.0031	0.0239	0.0023	0.0033	0.0203	0.1325	0.0126	0.0164	0.0058	0.0766	0.0174	0.005	0.0032	0.0038	0.1034	0.0934	0.0085	0.0096	0.0079	0.0307	0.0059	0.0128	0.1888
4	rs16874355	23927512	1.22	0.223600634562227	3	0.696751202985924	0.781769555251777	0.077211288840029	0.1299	0.0719	0.007	0.0031	0.0241	0.0022	0.0034	0.0203	0.1324	0.0125	0.0165	0.0059	0.0767	0.0175	0.005	0.0031	0.0038	0.1032	0.0937	0.0085	0.0097	0.0079	0.0307	0.0058	0.0128	0.1891
4	rs4522851	23940852	1.21	0.250745108472337	2.99	0.72022314582581	0.844317992904211	0.078018716176503	0.1294	0.0709	0.007	0.0031	0.0243	0.0022	0.0035	0.0204	0.1325	0.0125	0.0168	0.0061	0.0768	0.0177	0.005	0.003	0.004	0.1029	0.0939	0.0086	0.0098	0.0079	0.0307	0.0057	0.0128	0.1891
4	rs4345166	23943593	1.21	0.250745108472337	2.98	0.744195120258389	0.847359320878903	0.0797922432827434	0.1293	0.0708	0.007	0.0031	0.0244	0.0022	0.0035	0.0204	0.1325	0.0125	0.0168	0.0061	0.0768	0.0178	0.005	0.003	0.004	0.103	0.0939	0.0085	0.0099	0.0079	0.0306	0.0057	0.0128	0.1891
4	rs11724741	23951581	1.21	0.250745108472337	2.98	0.744195120258389	0.845838074451684	0.0856672111235445	0.1292	0.0707	0.007	0.0031	0.0244	0.0022	0.0035	0.0205	0.1325	0.0125	0.0169	0.0061	0.0769	0.0179	0.0051	0.003	0.004	0.1032	0.0939	0.0085	0.0099	0.0078	0.0306	0.0057	0.0128	0.1892
4	rs4697430	23952659	1.21	0.250745108472337	2.98	0.744195120258389	0.832596823211542	0.0828593539718707	0.1292	0.0707	0.007	0.0031	0.0244	0.0022	0.0035	0.0205	0.1326	0.0125	0.0168	0.0061	0.0769	0.0179	0.0051	0.003	0.004	0.1032	0.0938	0.0085	0.0099	0.0078	0.0306	0.0057	0.0128	0.1892
4	rs4336216	23953865	1.21	0.250745108472337	2.98	0.744195120258389	0.816368206589395	0.0804614915184349	0.1291	0.0707	0.007	0.0031	0.0244	0.0022	0.0035	0.0205	0.1326	0.0125	0.0168	0.0061	0.0769	0.0179	0.0051	0.003	0.004	0.1032	0.0938	0.0085	0.0099	0.0078	0.0306	0.0058	0.0128	0.1891
4	rs10517026	23957254	1.21	0.250745108472337	2.98	0.744195120258389	0.810229469616601	0.0782395183870295	0.1291	0.0707	0.007	0.0031	0.0244	0.0022	0.0035	0.0205	0.1327	0.0125	0.0168	0.0061	0.077	0.0179	0.0051	0.003	0.004	0.1032	0.0938	0.0085	0.0099	0.0078	0.0306	0.0058	0.0128	0.189
4	rs73243636	23974502	1.21	0.250745108472337	2.98	0.744195120258389	0.795671612494663	0.0768454116707442	0.1289	0.0706	0.007	0.0031	0.0244	0.0022	0.0035	0.0205	0.133	0.0125	0.0168	0.0061	0.0773	0.0179	0.0052	0.003	0.0041	0.103	0.0935	0.0085	0.0098	0.0078	0.0306	0.0058	0.0128	0.1888
4	rs7682906	23988064	1.21	0.250745108472337	2.97	0.768670182966371	0.787038269823752	0.0817318068571982	0.1287	0.0706	0.0069	0.003	0.0244	0.0022	0.0035	0.0206	0.1333	0.0125	0.0169	0.0061	0.0777	0.0181	0.0053	0.003	0.0042	0.1028	0.0932	0.0085	0.0098	0.0079	0.0306	0.0058	0.0129	0.1886
4	rs623570	23997969	1.21	0.250745108472337	2.97	0.768670182966371	0.695394090113634	0.0936003114649581	0.1286	0.0701	0.0068	0.0033	0.0244	0.0023	0.0035	0.0206	0.1335	0.0125	0.0169	0.006	0.078	0.0182	0.0054	0.0029	0.0043	0.1026	0.0932	0.0085	0.0098	0.0078	0.0308	0.0058	0.0128	0.1883
4	rs17181054	24000757	1.21	0.250745108472337	2.97	0.768670182966371	0.619270027768825	0.0912380688461112	0.1288	0.0697	0.0068	0.0033	0.0244	0.0023	0.0035	0.0206	0.1337	0.0125	0.0169	0.006	0.0782	0.0183	0.0055	0.0029	0.0042	0.1024	0.093	0.0085	0.0098	0.0078	0.0309	0.0059	0.0128	0.1883
4	rs588433	24002558	1.21	0.250745108472337	2.96	0.793651312900757	0.526729714931591	0.0723679956772017	0.1289	0.0696	0.0067	0.0032	0.0244	0.0023	0.0035	0.0206	0.1337	0.0126	0.0169	0.0063	0.0783	0.0182	0.0055	0.003	0.0042	0.1023	0.0929	0.0083	0.0097	0.0078	0.0309	0.0059	0.0128	0.1884
4	rs7691768	24032897	1.2	0.280131383133392	2.95	0.819141413036571	0.330056359319599	0.0906903285761184	0.1291	0.0694	0.0067	0.0033	0.0242	0.003	0.0035	0.0209	0.135	0.0125	0.0171	0.0063	0.079	0.0183	0.0055	0.0035	0.0043	0.0996	0.0933	0.0075	0.0099	0.0078	0.0311	0.0059	0.0128	0.1875
4	rs619646	24035473	1.2	0.280131383133392	2.95	0.819141413036571	0.305956226218738	0.104108688783079	0.1292	0.0694	0.0067	0.0033	0.0242	0.0032	0.0036	0.0209	0.1348	0.0125	0.0171	0.0063	0.0792	0.0183	0.0054	0.0035	0.0043	0.0994	0.0933	0.0075	0.01	0.0077	0.031	0.0059	0.0127	0.1874
4	rs74551820	24038657	1.2	0.280131383133392	2.95	0.819141413036571	0.291526595856564	0.110282765224137	0.1292	0.0694	0.0067	0.0033	0.0242	0.0032	0.0036	0.0209	0.1347	0.0125	0.0171	0.0062	0.0794	0.0182	0.0054	0.0035	0.0043	0.0993	0.0932	0.0075	0.0101	0.0076	0.0309	0.006	0.0127	0.1875
4	rs6820543	24041241	1.2	0.280131383133392	2.95	0.819141413036571	0.279246162131108	0.114360159248275	0.1293	0.0694	0.0067	0.0033	0.0242	0.0033	0.0036	0.0209	0.1346	0.0125	0.0171	0.0062	0.0795	0.0182	0.0054	0.0035	0.0043	0.0993	0.0931	0.0074	0.0101	0.0076	0.0309	0.006	0.0126	0.1875
4	rs714305	24042349	1.2	0.280131383133392	2.95	0.819141413036571	0.258449808877884	0.125593537459367	0.1293	0.0695	0.0066	0.0033	0.0242	0.0033	0.0037	0.0209	0.1347	0.0125	0.0171	0.0062	0.0795	0.0182	0.0054	0.0035	0.0043	0.0993	0.0931	0.0074	0.0101	0.0076	0.0309	0.006	0.0126	0.1876
4	rs6857250	24043290	1.2	0.280131383133392	2.95	0.819141413036571	0.241981702792771	0.13113168761125	0.1294	0.0695	0.0066	0.0034	0.0242	0.0033	0.0037	0.0209	0.1348	0.0125	0.0171	0.006	0.0795	0.0182	0.0054	0.0035	0.0042	0.0993	0.0931	0.0074	0.0101	0.0076	0.0309	0.006	0.0126	0.1877
4	rs640050	24047686	1.2	0.280131383133392	2.94	0.845143312120842	0.226192298274814	0.122594449126753	0.1292	0.0705	0.0066	0.0033	0.0242	0.0034	0.0037	0.0213	0.1352	0.0124	0.0171	0.006	0.0797	0.0183	0.0056	0.0035	0.0041	0.0983	0.0923	0.0074	0.0103	0.0075	0.0305	0.0059	0.0127	0.1877
4	rs17186264	24062425	1.19	0.311838986457593	2.94	0.845143312120842	0.223486756452348	0.117282286432709	0.1279	0.0715	0.0067	0.0033	0.024	0.0035	0.0036	0.0222	0.1353	0.0123	0.0172	0.0062	0.0799	0.0185	0.0057	0.0038	0.0041	0.0983	0.0919	0.0072	0.0103	0.0076	0.0304	0.0059	0.0127	0.1868
4	rs74622141	24064277	1.19	0.311838986457593	2.94	0.845143312120842	0.221129145306592	0.114616867058012	0.1277	0.0717	0.0067	0.0033	0.0239	0.0035	0.0036	0.0223	0.1353	0.0123	0.0171	0.0063	0.0799	0.0185	0.0057	0.0038	0.0041	0.0983	0.0918	0.0072	0.0103	0.0077	0.0303	0.0059	0.0127	0.1866
4	rs16874917	24064621	1.19	0.311838986457593	2.94	0.845143312120842	0.22361122805437	0.115302490246665	0.1276	0.0717	0.0067	0.0033	0.0239	0.0035	0.0036	0.0224	0.1354	0.0123	0.0171	0.0062	0.0799	0.0185	0.0057	0.0038	0.0041	0.0984	0.0918	0.0072	0.0103	0.0077	0.0303	0.0059	0.0127	0.1866
4	rs59228247	24080831	1.19	0.311838986457593	2.93	0.871659766409689	0.1961956177304	0.112314398867816	0.1273	0.0722	0.0067	0.0033	0.0239	0.0038	0.0036	0.0223	0.1354	0.0123	0.0172	0.0064	0.08	0.0184	0.0058	0.0039	0.0041	0.0981	0.0918	0.0072	0.0104	0.0078	0.0303	0.0059	0.0128	0.1859
4	rs12642631	24082468	1.19	0.311838986457593	2.93	0.871659766409689	0.196272719568835	0.113335520158137	0.1273	0.0722	0.0067	0.0033	0.0239	0.0038	0.0036	0.0223	0.1354	0.0123	0.0172	0.0064	0.08	0.0184	0.0058	0.0039	0.0041	0.098	0.0918	0.0072	0.0104	0.0078	0.0303	0.0059	0.0128	0.1858
4	rs78438901	24083112	1.19	0.311838986457593	2.93	0.871659766409689	0.198943300485895	0.117109623517127	0.1273	0.0722	0.0067	0.0033	0.0238	0.0038	0.0036	0.0223	0.1354	0.0123	0.0172	0.0064	0.08	0.0184	0.0058	0.0039	0.0041	0.098	0.0918	0.0071	0.0104	0.0078	0.0303	0.0059	0.0128	0.1858
4	rs34862830	24085544	1.19	0.311838986457593	2.91	0.926247013494653	0.201595269301332	0.119361731469192	0.1273	0.0722	0.0067	0.0033	0.0238	0.0038	0.0036	0.0223	0.1354	0.0123	0.0172	0.0064	0.08	0.0184	0.0058	0.0039	0.0041	0.098	0.0918	0.0071	0.0104	0.0078	0.0303	0.0059	0.0128	0.1858
4	rs75562398	24126143	1.19	0.311838986457593	2.91	0.926247013494653	0.12593303575528	0.0793473405908469	0.1275	0.0727	0.0069	0.0034	0.0235	0.0043	0.0038	0.0227	0.1356	0.0122	0.017	0.0067	0.0802	0.0185	0.0062	0.0039	0.004	0.0974	0.0924	0.0069	0.0107	0.0079	0.0305	0.0061	0.0127	0.1828
4	rs56282760	24127677	1.18	0.345943801679723	2.91	0.926247013494653	0.118471189279254	0.0696086068536865	0.1275	0.0728	0.007	0.0034	0.0235	0.0044	0.0039	0.0228	0.1356	0.0122	0.017	0.0068	0.0802	0.0185	0.0063	0.0038	0.004	0.0973	0.0925	0.0069	0.0107	0.0079	0.0306	0.0062	0.0126	0.1822
4	rs2191606	24128428	1.18	0.345943801679723	2.9	0.954322971774498	0.111975878492236	0.0658619093009029	0.1271	0.0729	0.007	0.0034	0.0234	0.0044	0.0039	0.0225	0.1348	0.0122	0.0169	0.0067	0.0802	0.0185	0.0063	0.0038	0.004	0.0976	0.0929	0.0069	0.0107	0.0079	0.0307	0.0063	0.0127	0.1827
4	rs71610805	24132262	1.19	0.311838986457593	2.9	0.954322971774498	0.122985176550208	0.0882031228215263	0.1271	0.073	0.0069	0.0034	0.0234	0.0045	0.0039	0.0224	0.1349	0.0122	0.0169	0.0066	0.0801	0.0184	0.0064	0.0038	0.004	0.0977	0.0929	0.0069	0.0107	0.0079	0.0306	0.0064	0.0127	0.1826
4	rs16875082	24133007	1.19	0.311838986457593	2.9	0.954322971774498	0.123395321098736	0.0852093269808198	0.127	0.073	0.0069	0.0034	0.0234	0.0045	0.0039	0.0224	0.135	0.0122	0.0169	0.0066	0.0801	0.0184	0.0064	0.0038	0.004	0.0977	0.0929	0.0069	0.0107	0.0079	0.0306	0.0064	0.0127	0.1826
4	rs7672932	24134520	1.19	0.311838986457593	2.89	0.982923819582558	0.132414969531937	0.0892878838085201	0.1268	0.0731	0.007	0.0035	0.0233	0.0046	0.0039	0.0224	0.1355	0.0122	0.0169	0.0066	0.0798	0.0185	0.0065	0.0038	0.004	0.0981	0.0929	0.0069	0.0107	0.0078	0.0306	0.0064	0.0126	0.182
4	rs16875100	24135578	1.19	0.311838986457593	2.85	1.10262356492582	0.227363354785425	0.123033788456447	0.1259	0.0736	0.0072	0.0037	0.023	0.0051	0.004	0.0225	0.1376	0.0119	0.0168	0.0066	0.0785	0.019	0.0069	0.0036	0.0042	0.0999	0.093	0.007	0.0107	0.0074	0.0304	0.0063	0.012	0.1795
4	rs75076682	24137170	1.18	0.345943801679723	2.85	1.10262356492582	0.538100576212746	0.307902109894629	0.1262	0.0734	0.0071	0.004	0.0229	0.0058	0.0042	0.0224	0.1399	0.0117	0.0165	0.0066	0.0779	0.0185	0.007	0.0038	0.0044	0.1022	0.0928	0.007	0.0107	0.0069	0.0303	0.0061	0.0113	0.1763
4	rs115345981	24139983	1.18	0.345943801679723	2.85	1.10262356492582	0.554808666096255	0.325544399730845	0.1261	0.0734	0.0071	0.004	0.0229	0.0058	0.0043	0.0224	0.14	0.0117	0.0165	0.0066	0.078	0.0185	0.007	0.0038	0.0044	0.1022	0.0928	0.007	0.0107	0.0069	0.0303	0.0061	0.0113	0.1763
4	rs17794139	24147238	1.17	0.382518045708746	2.85	1.10262356492582	0.55779383179259	0.335455983647688	0.1258	0.0733	0.0071	0.0041	0.0229	0.0059	0.0043	0.0224	0.1404	0.0117	0.0164	0.0066	0.078	0.0184	0.007	0.0039	0.0044	0.1022	0.0928	0.0071	0.0107	0.0069	0.0303	0.0061	0.0113	0.1762
4	rs17191048	24151522	1.17	0.382518045708746	2.82	1.19802221324668	0.553484341863333	0.345825384522591	0.1258	0.0733	0.0071	0.0041	0.0229	0.0059	0.0043	0.0224	0.1405	0.0116	0.0164	0.0066	0.0781	0.0184	0.007	0.0039	0.0044	0.1023	0.0928	0.0071	0.0107	0.0068	0.0303	0.0061	0.0113	0.1762
4	rs1267016	24151604	1.17	0.382518045708746	2.82	1.19802221324668	0.520540992912118	0.346817690895416	0.1258	0.0733	0.0071	0.0041	0.0229	0.0058	0.0043	0.0224	0.1406	0.0116	0.0164	0.0066	0.0781	0.0184	0.007	0.0039	0.0044	0.1023	0.0928	0.0071	0.0107	0.0068	0.0302	0.0061	0.0113	0.1764
4	rs1267012	24154002	1.17	0.382518045708746	2.82	1.19802221324668	0.502626833174419	0.33631659980073	0.1258	0.0733	0.0071	0.0041	0.0229	0.0058	0.0043	0.0223	0.1406	0.0116	0.0164	0.0066	0.0781	0.0184	0.007	0.0039	0.0044	0.1023	0.0928	0.0071	0.0107	0.0069	0.0302	0.0061	0.0114	0.1764
4	rs112439078	24163358	1.17	0.382518045708746	2.82	1.19802221324668	0.515666304534512	0.349799510442555	0.1257	0.0733	0.0071	0.0041	0.0228	0.0058	0.0043	0.0224	0.1407	0.0116	0.0164	0.0066	0.0781	0.0185	0.007	0.0039	0.0044	0.1023	0.0928	0.0071	0.0107	0.0068	0.0302	0.0061	0.0113	0.1763
4	rs115233316	24177735	1.17	0.382518045708746	2.81	1.23090422469309	0.53236826394993	0.39512213763821	0.1254	0.0733	0.0071	0.0041	0.0228	0.0059	0.0044	0.0224	0.141	0.0116	0.0163	0.0066	0.0782	0.0186	0.007	0.004	0.0045	0.1023	0.0926	0.0071	0.0108	0.0068	0.03	0.006	0.0113	0.1759
4	rs73243683	24190135	1.17	0.382518045708746	2.82	1.19802221324668	0.569071828494806	0.49747572597136	0.1245	0.0733	0.0071	0.0043	0.0227	0.0061	0.0046	0.0225	0.1417	0.0116	0.0162	0.0067	0.0785	0.019	0.0071	0.0043	0.0047	0.1024	0.0922	0.0071	0.0109	0.0066	0.0297	0.006	0.0114	0.1751
4	rs6848086	24195161	1.16	0.421630287221885	2.82	1.19802221324668	0.592558262355943	0.562685303647431	0.1244	0.0733	0.0071	0.0043	0.0226	0.0061	0.0047	0.0225	0.1419	0.0116	0.0161	0.0065	0.0786	0.0192	0.0072	0.0043	0.0047	0.1025	0.0921	0.0071	0.011	0.0066	0.0296	0.006	0.0114	0.1749
4	rs12649316	24197397	1.16	0.421630287221885	2.83	1.16568278487026	0.596389886435643	0.568337778512303	0.1244	0.0733	0.0071	0.0043	0.0226	0.0061	0.0047	0.0225	0.1419	0.0116	0.0161	0.0065	0.0787	0.0192	0.0072	0.0043	0.0047	0.1025	0.0921	0.0071	0.011	0.0066	0.0295	0.006	0.0114	0.1748
4	rs1397491	24199678	1.16	0.421630287221885	2.82	1.19802221324668	0.592968246611132	0.597232920136271	0.1244	0.0733	0.0071	0.0045	0.0226	0.0061	0.0047	0.0225	0.1418	0.0116	0.0161	0.0064	0.0788	0.0192	0.0072	0.0043	0.0047	0.1026	0.092	0.0071	0.011	0.0066	0.0295	0.0061	0.0114	0.1747
4	rs79674745	24202779	1.16	0.421630287221885	2.83	1.16568278487026	0.573303062432229	0.599095015823208	0.1244	0.0733	0.0071	0.0045	0.0226	0.0061	0.0047	0.0225	0.1418	0.0116	0.0161	0.0065	0.079	0.0192	0.0072	0.0043	0.0047	0.1026	0.0919	0.0071	0.011	0.0066	0.0294	0.0061	0.0114	0.1747
4	rs2175330	24210179	1.16	0.421630287221885	2.86	1.07189958250627	0.530874842336912	0.608426136979839	0.1243	0.0732	0.007	0.0046	0.0227	0.0061	0.0047	0.0225	0.1421	0.0116	0.0161	0.0065	0.0787	0.0193	0.0072	0.0043	0.0048	0.1026	0.0918	0.0071	0.0111	0.0065	0.0293	0.0063	0.0115	0.1741
4	rs12640160	24214699	1.16	0.421630287221885	2.88	1.01205197621114	0.506807450856343	0.591797827938016	0.1244	0.0731	0.007	0.0046	0.0227	0.0061	0.0047	0.0225	0.1421	0.0117	0.0161	0.0065	0.0788	0.0193	0.0072	0.0043	0.0048	0.1025	0.0918	0.0072	0.0112	0.0065	0.0293	0.0065	0.0115	0.1739
4	rs114046738	24218545	1.16	0.421630287221885	2.9	0.954322971774498	0.515858311608352	0.563955909018687	0.1244	0.0731	0.007	0.0046	0.0227	0.0061	0.0047	0.0225	0.1423	0.0116	0.0161	0.0065	0.0787	0.0194	0.0073	0.0043	0.0048	0.1023	0.0917	0.0072	0.0112	0.0065	0.0293	0.0065	0.0115	0.1739
4	rs73243690	24221356	1.16	0.421630287221885	2.91	0.926247013494653	0.520926767903875	0.562967599938642	0.1242	0.0731	0.0069	0.0046	0.0226	0.0062	0.0047	0.0225	0.1423	0.0116	0.016	0.0066	0.0788	0.0194	0.0073	0.0044	0.0049	0.1022	0.0917	0.0072	0.0112	0.0065	0.0293	0.0065	0.0116	0.174
4	rs6820131	24225918	1.16	0.421630287221885	2.93	0.871659766409689	0.558990003697702	0.635895261287696	0.1238	0.0732	0.0069	0.0047	0.0225	0.0063	0.0046	0.0225	0.1435	0.0116	0.0157	0.0068	0.0785	0.0195	0.0074	0.0045	0.0049	0.1013	0.0912	0.0075	0.0113	0.0063	0.0295	0.0066	0.0119	0.1737
4	rs61790924	24227603	1.16	0.421630287221885	2.93	0.871659766409689	0.519384485043882	0.667903106769746	0.1238	0.0731	0.0069	0.0047	0.0224	0.0064	0.0048	0.0225	0.1437	0.0115	0.0156	0.007	0.0785	0.0195	0.0074	0.0046	0.005	0.1011	0.0911	0.0075	0.0114	0.0063	0.0294	0.0066	0.012	0.1736
4	rs17641468	24234074	1.15	0.46334549806667	2.93	0.871659766409689	0.450343374164677	0.723077498388769	0.1238	0.0729	0.0068	0.0048	0.0223	0.0065	0.005	0.0224	0.144	0.0114	0.0156	0.0071	0.0787	0.0194	0.0073	0.0046	0.005	0.1009	0.0909	0.0076	0.0113	0.0064	0.0293	0.0066	0.0122	0.1736
4	rs79644417	24238021	1.15	0.46334549806667	2.93	0.871659766409689	0.504081829627653	0.716948594894577	0.1237	0.0729	0.0067	0.005	0.0223	0.0067	0.0051	0.0223	0.1438	0.0115	0.0154	0.0076	0.0786	0.0198	0.0072	0.0045	0.005	0.1007	0.0902	0.0075	0.0114	0.0064	0.0291	0.0067	0.0124	0.1738
4	rs7662477	24238470	1.15	0.46334549806667	2.94	0.845143312120842	0.504778410744721	0.716799254285694	0.1236	0.0729	0.0068	0.005	0.0223	0.0067	0.0051	0.0223	0.1438	0.0115	0.0154	0.0076	0.0786	0.0198	0.0072	0.0045	0.005	0.1006	0.0901	0.0075	0.0114	0.0064	0.0291	0.0067	0.0124	0.1739
4	rs115554371	24241295	1.15	0.46334549806667	2.95	0.819141413036571	0.488874076885378	0.639385159727983	0.1235	0.0729	0.0068	0.005	0.0223	0.0067	0.005	0.0223	0.1439	0.0115	0.0154	0.0077	0.0786	0.02	0.0072	0.0045	0.0049	0.1004	0.0899	0.0075	0.0114	0.0065	0.0291	0.0067	0.0125	0.1738
4	rs17580740	24242353	1.15	0.46334549806667	2.95	0.819141413036571	0.494629113775997	0.610440390441199	0.1234	0.0729	0.0068	0.005	0.0223	0.0067	0.005	0.0224	0.1439	0.0115	0.0154	0.0077	0.0787	0.0201	0.0072	0.0045	0.0049	0.1005	0.0898	0.0075	0.0114	0.0065	0.0292	0.0067	0.0125	0.1737
4	rs78800856	24251189	1.15	0.46334549806667	2.96	0.793651312900757	0.52369547110243	0.532404085931202	0.1234	0.073	0.0068	0.0051	0.0223	0.0066	0.0049	0.0224	0.1441	0.0115	0.0154	0.0079	0.0787	0.0204	0.0072	0.0045	0.0047	0.1003	0.0895	0.0075	0.0114	0.0066	0.0294	0.0067	0.0126	0.1733
4	rs73243700	24255951	1.15	0.46334549806667	2.96	0.793651312900757	0.603742763214607	0.532125650615653	0.1233	0.0729	0.0069	0.0051	0.0223	0.0067	0.0049	0.0224	0.1442	0.0115	0.0154	0.0079	0.0788	0.0204	0.0073	0.0045	0.0047	0.1003	0.0892	0.0075	0.0113	0.0066	0.0294	0.0067	0.0126	0.1733
4	rs16875442	24257914	1.15	0.46334549806667	2.96	0.793651312900757	0.605466717311101	0.536166507697021	0.1232	0.073	0.0069	0.0052	0.0223	0.0067	0.0049	0.0224	0.1442	0.0115	0.0154	0.0079	0.0788	0.0204	0.0073	0.0045	0.0047	0.1003	0.0892	0.0076	0.0113	0.0066	0.0294	0.0067	0.0126	0.1733
4	rs61792280	24258113	1.15	0.46334549806667	2.96	0.793651312900757	0.605949830557039	0.536166507697021	0.1232	0.0729	0.0069	0.0052	0.0223	0.0067	0.0049	0.0224	0.1442	0.0115	0.0154	0.0079	0.0788	0.0204	0.0073	0.0045	0.0047	0.1003	0.0892	0.0076	0.0113	0.0066	0.0294	0.0067	0.0126	0.1733
4	rs114767905	24263681	1.15	0.46334549806667	2.96	0.793651312900757	0.617528092590936	0.527258924046138	0.123	0.0729	0.0069	0.0052	0.0222	0.0067	0.0049	0.0224	0.1444	0.0115	0.0153	0.0079	0.0791	0.0205	0.0073	0.0044	0.0047	0.1003	0.0892	0.0076	0.0113	0.0066	0.0294	0.0067	0.0126	0.1731
4	rs17648562	24268594	1.15	0.46334549806667	2.97	0.768670182966371	0.615440743384059	0.525731691767808	0.1227	0.0728	0.0069	0.0052	0.022	0.0067	0.0049	0.0224	0.1446	0.0115	0.0152	0.0079	0.0796	0.0206	0.0073	0.0044	0.0047	0.1003	0.0892	0.0076	0.0113	0.0066	0.0295	0.0067	0.0126	0.1729
4	rs10517043	24268623	1.15	0.46334549806667	2.97	0.768670182966371	0.614189891945833	0.525731691767808	0.1227	0.0728	0.0069	0.0052	0.022	0.0067	0.0049	0.0224	0.1446	0.0115	0.0152	0.0079	0.0796	0.0206	0.0073	0.0044	0.0047	0.1003	0.0892	0.0076	0.0113	0.0066	0.0295	0.0067	0.0126	0.1729
4	rs77232146	24271524	1.15	0.46334549806667	2.98	0.744195120258389	0.620874595553287	0.555779882625781	0.1225	0.0728	0.0069	0.0053	0.022	0.0067	0.0049	0.0224	0.1447	0.0115	0.0152	0.0079	0.0798	0.0205	0.0073	0.0044	0.0046	0.1003	0.089	0.0076	0.0113	0.0066	0.0295	0.0067	0.0126	0.1729
4	rs75934916	24273936	1.15	0.46334549806667	2.97	0.768670182966371	0.608713883195092	0.563955909018687	0.1222	0.0728	0.0069	0.0053	0.022	0.0067	0.005	0.0224	0.1447	0.0115	0.0152	0.0079	0.0801	0.0205	0.0073	0.0044	0.0046	0.1002	0.0888	0.0076	0.0113	0.0066	0.0296	0.0067	0.0125	0.1728
4	rs4697447	24275114	1.15	0.46334549806667	2.97	0.768670182966371	0.598927761892201	0.55760989768444	0.1221	0.0728	0.0069	0.0053	0.022	0.0067	0.005	0.0224	0.1448	0.0115	0.0152	0.0079	0.0802	0.0205	0.0073	0.0044	0.0046	0.1002	0.0887	0.0076	0.0113	0.0066	0.0296	0.0067	0.0125	0.1728
4	rs80320998	24277679	1.15	0.46334549806667	2.98	0.744195120258389	0.606916589772829	0.566781976218896	0.122	0.0728	0.0069	0.0053	0.022	0.0067	0.005	0.0223	0.1448	0.0115	0.0152	0.0079	0.0803	0.0205	0.0073	0.0044	0.0046	0.1002	0.0887	0.0076	0.0113	0.0066	0.0296	0.0067	0.0125	0.1728
4	rs79648597	24284585	1.14	0.507725131913635	2.98	0.744195120258389	0.505031827348103	0.691661179569384	0.1204	0.0724	0.0071	0.0055	0.0221	0.0069	0.0058	0.0217	0.1452	0.0119	0.015	0.0082	0.0826	0.0207	0.0074	0.0046	0.0048	0.0998	0.0867	0.0075	0.0115	0.0068	0.0303	0.0068	0.0127	0.1714
4	rs2203021	24285426	1.14	0.507725131913635	2.98	0.744195120258389	0.511259566933604	0.717546026472427	0.12	0.0723	0.0071	0.0055	0.0221	0.007	0.006	0.0215	0.1453	0.0119	0.015	0.0082	0.0832	0.0207	0.0075	0.0046	0.0048	0.0998	0.0863	0.0075	0.0116	0.0068	0.0305	0.0068	0.0128	0.1712
4	rs67090182	24287792	1.14	0.507725131913635	2.99	0.72022314582581	0.47064023853149	0.911603881385056	0.1193	0.0722	0.007	0.0058	0.0223	0.0069	0.0065	0.0217	0.1448	0.0121	0.0151	0.0082	0.0844	0.0208	0.0075	0.0047	0.0051	0.0994	0.0851	0.0074	0.0119	0.007	0.0308	0.0067	0.0131	0.1703
4	rs73105129	24287979	1.13	0.554827224596281	2.99	0.72022314582581	0.47690680541777	0.92892095573476	0.1192	0.0722	0.007	0.0058	0.0223	0.0069	0.0066	0.0217	0.1447	0.0121	0.0151	0.0083	0.0845	0.0207	0.0075	0.0047	0.0051	0.0994	0.085	0.0074	0.0119	0.007	0.0308	0.0067	0.0132	0.1702
4	rs34007825	24289034	1.13	0.554827224596281	3.03	0.629303794260587	0.457926080723836	1.09209332441566	0.1187	0.0723	0.0071	0.0059	0.0222	0.007	0.0067	0.0216	0.1448	0.0121	0.0151	0.0083	0.0849	0.0206	0.0075	0.005	0.0053	0.0996	0.0843	0.0074	0.012	0.0072	0.0309	0.0066	0.0132	0.1697
4	rs12505146	24291220	1.13	0.554827224596281	3.03	0.629303794260587	0.48669319610094	1.23477309338581	0.1178	0.0728	0.0074	0.006	0.0227	0.0069	0.007	0.0214	0.1448	0.0119	0.0151	0.008	0.0864	0.0203	0.0073	0.0052	0.0053	0.0997	0.0828	0.0075	0.0122	0.0073	0.031	0.0066	0.0132	0.1693
4	rs116233789	24292487	1.13	0.554827224596281	3.03	0.629303794260587	0.531653770573456	1.3160678297705	0.1176	0.0728	0.0074	0.0061	0.0228	0.0068	0.0071	0.0213	0.1447	0.0119	0.0152	0.0079	0.0868	0.0201	0.0074	0.0053	0.0053	0.0998	0.0823	0.0075	0.0121	0.0074	0.031	0.0066	0.0132	0.1694
4	rs56690726	24292663	1.13	0.554827224596281	3.05	0.586779315918157	0.538688473403159	1.31068794143393	0.1175	0.0729	0.0074	0.0061	0.0229	0.0068	0.0071	0.0213	0.1447	0.0118	0.0152	0.0079	0.0868	0.0201	0.0074	0.0054	0.0053	0.0998	0.0822	0.0075	0.0121	0.0074	0.031	0.0066	0.0132	0.1695
4	rs115588494	24293723	1.13	0.554827224596281	3.06	0.566238797870229	0.568803673071889	1.26745103759135	0.1176	0.0728	0.0073	0.0061	0.0229	0.0066	0.0071	0.0212	0.1449	0.0118	0.0152	0.0079	0.0869	0.02	0.0076	0.0054	0.0052	0.0999	0.0815	0.0075	0.0121	0.0074	0.0311	0.0066	0.0132	0.1699
4	rs112109534	24296519	1.13	0.554827224596281	3.06	0.566238797870229	0.601333037578989	1.23144699594868	0.1176	0.0726	0.0073	0.0062	0.023	0.0065	0.0072	0.0211	0.1452	0.0117	0.0152	0.0079	0.0872	0.0199	0.0077	0.0054	0.0051	0.0999	0.0808	0.0074	0.0121	0.0075	0.0314	0.0066	0.0132	0.1703
4	rs17649046	24299235	1.13	0.554827224596281	3.06	0.566238797870229	0.606571237099914	1.18769167039996	0.1176	0.0725	0.0073	0.0061	0.023	0.0064	0.0072	0.021	0.1453	0.0117	0.0152	0.0079	0.0872	0.0199	0.0078	0.0054	0.005	0.0999	0.0806	0.0074	0.0122	0.0075	0.0314	0.0067	0.0132	0.1704
4	rs4697451	24301451	1.13	0.554827224596281	3.06	0.566238797870229	0.626961248647291	1.15144633086909	0.1177	0.0726	0.0073	0.0061	0.023	0.0064	0.0071	0.021	0.1453	0.0117	0.0152	0.0079	0.0873	0.0197	0.0078	0.0054	0.005	0.1	0.0806	0.0074	0.0122	0.0075	0.0314	0.0066	0.0132	0.1705
4	rs1464009	24303147	1.13	0.554827224596281	3.06	0.566238797870229	0.608437217211711	1.1619695939324	0.1175	0.0725	0.0073	0.0061	0.0229	0.0063	0.0071	0.0209	0.1453	0.0117	0.0152	0.0079	0.0876	0.0197	0.0078	0.0054	0.005	0.1001	0.0804	0.0074	0.0122	0.0075	0.0315	0.0066	0.0132	0.1706
4	rs61792358	24311597	1.13	0.554827224596281	3.06	0.566238797870229	0.628925949838856	1.19843873791131	0.1175	0.0725	0.0073	0.0062	0.0227	0.0063	0.0072	0.0208	0.1452	0.0117	0.0152	0.0079	0.0879	0.0197	0.0079	0.0055	0.005	0.1001	0.0798	0.0073	0.0123	0.0077	0.0318	0.0068	0.0132	0.1706
4	rs75839546	24315113	1.12	0.604706511137083	3.06	0.566238797870229	0.741537012222197	1.32313459056882	0.1176	0.0723	0.0072	0.0065	0.0224	0.0063	0.0073	0.0206	0.1451	0.0113	0.0151	0.0078	0.0887	0.0197	0.008	0.0055	0.0052	0.1	0.0789	0.0074	0.0123	0.0078	0.0321	0.0069	0.0134	0.1704
4	rs13101368	24332547	1.11	0.657414555049712	3.06	0.566238797870229	0.83045157086392	1.33324103026778	0.1177	0.0722	0.0071	0.0066	0.0223	0.0062	0.0073	0.0205	0.145	0.0111	0.0151	0.0078	0.0891	0.0196	0.0081	0.0056	0.0052	0.1	0.0784	0.0075	0.0124	0.0079	0.0324	0.007	0.0134	0.1703
4	rs61793471	24337003	1.11	0.657414555049712	3.06	0.566238797870229	0.869993225249784	1.37769184669635	0.1177	0.0721	0.0071	0.0066	0.0223	0.0062	0.0073	0.0205	0.145	0.0111	0.0151	0.0079	0.0892	0.0196	0.0081	0.0056	0.0052	0.1	0.0783	0.0075	0.0124	0.0079	0.0324	0.007	0.0134	0.1702
4	rs144793813	24337878	1.11	0.657414555049712	3.06	0.566238797870229	0.873316806529912	1.3788782529495	0.1177	0.0721	0.0071	0.0066	0.0223	0.0062	0.0073	0.0205	0.145	0.0111	0.0151	0.0079	0.0892	0.0196	0.0081	0.0056	0.0052	0.1	0.0783	0.0075	0.0124	0.0079	0.0324	0.007	0.0134	0.1702
4	rs4541489	24339109	1.11	0.657414555049712	3.07	0.546174590811499	0.879898639480239	1.38226891619957	0.1177	0.0721	0.0071	0.0066	0.0223	0.0062	0.0073	0.0205	0.145	0.0111	0.0151	0.0079	0.0892	0.0196	0.0081	0.0056	0.0052	0.1	0.0783	0.0075	0.0124	0.0079	0.0324	0.007	0.0134	0.1702
4	rs17649383	24341935	1.11	0.657414555049712	3.07	0.546174590811499	0.901659297492626	1.36397578572232	0.1177	0.0721	0.0071	0.0067	0.0222	0.0062	0.0074	0.0205	0.1449	0.0111	0.0151	0.0079	0.0892	0.0197	0.0081	0.0056	0.0053	0.1	0.0782	0.0075	0.0124	0.008	0.0324	0.007	0.0134	0.1701
4	rs28440848	24342102	1.11	0.657414555049712	3.07	0.546174590811499	0.960065981600609	1.34774942570107	0.1178	0.0721	0.0071	0.0067	0.0222	0.0063	0.0074	0.0205	0.1449	0.0111	0.0151	0.0079	0.0893	0.0196	0.0081	0.0056	0.0051	0.1	0.0782	0.0075	0.0124	0.008	0.0324	0.007	0.0134	0.1701
4	rs55802254	24351324	1.11	0.657414555049712	3.07	0.546174590811499	0.981091544632926	1.33779314927801	0.1178	0.0722	0.0072	0.0067	0.0222	0.0062	0.0074	0.0205	0.1447	0.0111	0.0151	0.0079	0.0892	0.0196	0.0082	0.0056	0.0051	0.1	0.078	0.0075	0.0125	0.008	0.0324	0.0071	0.0134	0.17
4	rs114728466	24357393	1.11	0.657414555049712	3.07	0.546174590811499	1.01798834385238	1.32010519460523	0.1178	0.0723	0.0072	0.0067	0.0221	0.0063	0.0074	0.0204	0.1446	0.0111	0.0151	0.0079	0.0891	0.0197	0.0082	0.0057	0.0051	0.0999	0.0779	0.0076	0.0125	0.008	0.0324	0.0072	0.0134	0.17
4	rs4697058	24360771	1.11	0.657414555049712	3.07	0.546174590811499	0.9677592252592	1.30145002367507	0.118	0.0724	0.0073	0.0067	0.0221	0.0063	0.0074	0.0204	0.1446	0.0111	0.0151	0.0079	0.0889	0.0197	0.0082	0.0057	0.0051	0.0999	0.0778	0.0076	0.0126	0.008	0.0325	0.0071	0.0135	0.1699
4	rs4083	24360987	1.11	0.657414555049712	3.07	0.546174590811499	0.969961940295006	1.29775797640381	0.118	0.0725	0.0073	0.0067	0.0221	0.0063	0.0074	0.0204	0.1446	0.0111	0.0151	0.0079	0.0889	0.0197	0.0082	0.0057	0.0051	0.0999	0.0778	0.0076	0.0126	0.008	0.0325	0.0071	0.0135	0.1699
4	rs73109246	24375720	1.11	0.657414555049712	3.07	0.546174590811499	1.00703308967667	1.3386364205128	0.1181	0.0724	0.0074	0.0068	0.022	0.0064	0.0075	0.0205	0.1443	0.0112	0.0151	0.008	0.0891	0.0197	0.0083	0.0057	0.0051	0.0999	0.0775	0.0076	0.0126	0.0081	0.0321	0.0072	0.0135	0.1698
4	rs17650401	24375833	1.11	0.657414555049712	3.07	0.546174590811499	1.00772175944594	1.33880508547627	0.1181	0.0724	0.0074	0.0068	0.022	0.0064	0.0075	0.0205	0.1443	0.0112	0.0151	0.008	0.0891	0.0197	0.0083	0.0057	0.0051	0.0999	0.0775	0.0076	0.0126	0.0081	0.0321	0.0072	0.0135	0.1698
4	rs6840491	24377614	1.11	0.657414555049712	3.07	0.546174590811499	0.973948999918925	1.33661271967537	0.118	0.0724	0.0075	0.0068	0.0219	0.0064	0.0075	0.0205	0.1442	0.0112	0.0151	0.008	0.089	0.0198	0.0083	0.0057	0.0052	0.0998	0.0775	0.0076	0.0126	0.0082	0.032	0.0072	0.0136	0.1697
4	rs3857106	24379666	1.1	0.712999886098274	3.07	0.546174590811499	1.00428033040908	1.44643610574065	0.1177	0.072	0.0077	0.007	0.0219	0.0066	0.0077	0.0202	0.1446	0.0112	0.0151	0.0081	0.0889	0.0198	0.0085	0.006	0.0054	0.0997	0.0771	0.0076	0.0125	0.0087	0.0316	0.0074	0.0135	0.1692
4	rs74651093	24384067	1.11	0.657414555049712	3.08	0.526582953384854	0.993471262775914	1.48546940140824	0.1175	0.072	0.0078	0.007	0.0219	0.0066	0.0077	0.0202	0.1447	0.0112	0.0152	0.0082	0.0889	0.0198	0.0085	0.006	0.0055	0.0996	0.0771	0.0076	0.0125	0.0087	0.0316	0.0074	0.0135	0.1691
4	rs4697455	24393041	1.11	0.657414555049712	3.08	0.526582953384854	0.977092478764901	1.49078936501105	0.1173	0.0719	0.0078	0.007	0.0219	0.0066	0.0078	0.0202	0.1448	0.0112	0.0152	0.0082	0.0891	0.0198	0.0085	0.0061	0.0055	0.0995	0.0772	0.0076	0.0124	0.0088	0.0314	0.0074	0.0135	0.169
4	rs77715613	24395863	1.11	0.657414555049712	3.08	0.526582953384854	0.939730648483373	1.44660693804345	0.1168	0.072	0.0079	0.0071	0.0219	0.0065	0.0078	0.0201	0.1452	0.0112	0.0153	0.0084	0.089	0.0198	0.0087	0.0061	0.0056	0.0991	0.0771	0.0077	0.0123	0.009	0.0315	0.0076	0.0136	0.1685
4	rs77573530	24397147	1.1	0.712999886098274	3.08	0.526582953384854	0.934466363933192	1.44148338987055	0.1166	0.072	0.008	0.0071	0.0219	0.0065	0.0078	0.0201	0.1454	0.0112	0.0153	0.0085	0.089	0.0197	0.0087	0.0061	0.0056	0.0989	0.0771	0.0077	0.0123	0.0091	0.0315	0.0077	0.0136	0.1681
4	rs11721883	24397676	1.1	0.712999886098274	3.08	0.526582953384854	0.885113840592962	1.40179181856639	0.1165	0.072	0.008	0.0072	0.022	0.0066	0.0077	0.0201	0.1455	0.0112	0.0154	0.0085	0.089	0.0197	0.0088	0.0061	0.0057	0.0989	0.0771	0.0077	0.0123	0.0091	0.0315	0.0077	0.0136	0.168
4	rs78791670	24400510	1.11	0.657414555049712	3.08	0.526582953384854	0.874940009563134	1.49181938514625	0.116	0.0718	0.008	0.0072	0.0219	0.0066	0.0078	0.02	0.1458	0.0113	0.0156	0.0087	0.0893	0.0197	0.009	0.0062	0.0057	0.0984	0.0766	0.0076	0.0122	0.0094	0.0314	0.008	0.0137	0.1675
4	rs16875616	24406860	1.1	0.712999886098274	3.08	0.526582953384854	1.0082383876869	1.46182402308374	0.1148	0.0712	0.0082	0.0073	0.0218	0.0066	0.0081	0.0199	0.1465	0.0116	0.0162	0.0092	0.0899	0.0197	0.0096	0.0063	0.0059	0.0969	0.0755	0.0075	0.0123	0.0101	0.0311	0.0086	0.014	0.1663
4	rs4697060	24406965	1.1	0.712999886098274	3.07	0.546174590811499	1.02708219677552	1.43653342865847	0.1149	0.0713	0.0082	0.0074	0.0218	0.0066	0.0082	0.0199	0.1464	0.0116	0.0163	0.0092	0.0899	0.0197	0.0096	0.0063	0.0059	0.097	0.0754	0.0075	0.0122	0.0101	0.0311	0.0086	0.014	0.1661
4	rs115246538	24407005	1.1	0.712999886098274	3.07	0.546174590811499	1.02742927808666	1.45344289995017	0.1149	0.0713	0.0082	0.0074	0.0218	0.0066	0.0082	0.0199	0.1464	0.0116	0.0163	0.0092	0.09	0.0197	0.0096	0.0063	0.0059	0.097	0.0754	0.0075	0.0122	0.0101	0.0311	0.0086	0.014	0.1661
4	rs116715624	24407081	1.1	0.712999886098274	3.05	0.586779315918157	1.01263408166784	1.46558949556011	0.1149	0.0713	0.0082	0.0074	0.0218	0.0066	0.0081	0.0199	0.1465	0.0116	0.0163	0.0092	0.09	0.0197	0.0096	0.0063	0.0059	0.097	0.0754	0.0075	0.0122	0.0102	0.0311	0.0087	0.014	0.1661
4	rs4276269	24410024	1.1	0.712999886098274	3.04	0.607799794750251	1.08996052503066	1.57388751041009	0.1153	0.0707	0.0085	0.0073	0.0216	0.0066	0.0084	0.02	0.1475	0.0117	0.0166	0.0095	0.0905	0.0198	0.0099	0.0064	0.006	0.0948	0.0744	0.0075	0.0119	0.0106	0.0314	0.009	0.0143	0.1651
4	rs79277175	24410367	1.1	0.712999886098274	3.01	0.673776155564303	1.11190827585189	1.57371438280828	0.1153	0.0706	0.0085	0.0073	0.0216	0.0066	0.0084	0.02	0.1476	0.0117	0.0166	0.0095	0.0905	0.0198	0.0099	0.0064	0.006	0.0946	0.0742	0.0075	0.0119	0.0106	0.0315	0.009	0.0143	0.1653
4	rs4588440	24410662	1.1	0.712999886098274	3	0.696751202985924	1.15105090643144	1.56073824648613	0.1151	0.0707	0.0086	0.0073	0.0216	0.0066	0.0084	0.02	0.1476	0.0117	0.0166	0.0095	0.0906	0.0198	0.0099	0.0064	0.006	0.0945	0.0741	0.0075	0.012	0.0106	0.0315	0.009	0.0143	0.1653
4	rs6835454	24415312	1.1	0.712999886098274	2.99	0.72022314582581	1.16461212657022	1.55486124168254	0.1152	0.0705	0.0086	0.0074	0.0215	0.0065	0.0082	0.02	0.1482	0.0117	0.0165	0.0096	0.0908	0.0199	0.01	0.0063	0.006	0.0943	0.0736	0.0075	0.0119	0.0107	0.0316	0.0091	0.0143	0.1652
4	rs11938561	24422187	1.1	0.712999886098274	2.98	0.744195120258389	1.30425551254067	1.51726215586399	0.1147	0.0703	0.0086	0.0075	0.0212	0.0063	0.008	0.02	0.1497	0.0118	0.0166	0.0098	0.0927	0.0201	0.01	0.0062	0.006	0.0933	0.0722	0.0076	0.0118	0.0108	0.0319	0.0094	0.0143	0.1642
4	rs7690462	24424154	1.1	0.712999886098274	2.98	0.744195120258389	1.37034679899844	1.57406064096103	0.1145	0.0703	0.0086	0.0075	0.0213	0.0063	0.0081	0.02	0.1498	0.0118	0.0167	0.01	0.0927	0.0201	0.0101	0.0062	0.006	0.0932	0.0721	0.0075	0.0118	0.0109	0.032	0.0093	0.0143	0.164
4	rs17651313	24433341	1.1	0.712999886098274	2.98	0.744195120258389	1.46891544149328	1.71698566718942	0.115	0.0701	0.0085	0.0075	0.0214	0.0061	0.0079	0.0201	0.1504	0.0118	0.0167	0.0099	0.0932	0.02	0.0104	0.006	0.0059	0.0925	0.0717	0.0075	0.0116	0.0109	0.0321	0.0093	0.0143	0.1641
4	rs16875635	24434045	1.1	0.712999886098274	2.92	0.898693461391643	1.43992925914073	1.74684596982583	0.115	0.0701	0.0085	0.0075	0.0214	0.0061	0.0078	0.0201	0.1505	0.0118	0.0167	0.0099	0.0933	0.0199	0.0104	0.006	0.0059	0.0927	0.0716	0.0075	0.0116	0.0109	0.0321	0.0093	0.0143	0.1641
4	rs114921317	24434411	1.1	0.712999886098274	2.91	0.926247013494653	1.46513123590609	1.76444600065215	0.1151	0.0702	0.0085	0.0075	0.0214	0.0061	0.0078	0.0201	0.1505	0.0118	0.0167	0.0099	0.0933	0.0199	0.0104	0.006	0.0059	0.0927	0.0715	0.0075	0.0116	0.0109	0.0321	0.0093	0.0143	0.1641
4	rs16875643	24436905	1.11	0.657414555049712	2.91	0.926247013494653	1.52873350418044	1.75053983387096	0.1151	0.0703	0.0085	0.0075	0.0214	0.0061	0.0078	0.0201	0.1506	0.0117	0.0167	0.0099	0.0934	0.0198	0.0105	0.0059	0.0059	0.0926	0.0714	0.0074	0.0115	0.0108	0.0321	0.0094	0.0143	0.1639
4	rs61149859	24438635	1.12	0.604706511137083	2.91	0.926247013494653	1.96958062233395	2.03836416262746	0.1152	0.0705	0.0087	0.0075	0.021	0.0059	0.0078	0.02	0.1511	0.0115	0.0166	0.01	0.0942	0.0189	0.0107	0.0058	0.006	0.0925	0.0712	0.0072	0.0114	0.0111	0.0323	0.0097	0.0146	0.1633
4	rs11723961	24439865	1.12	0.604706511137083	2.91	0.926247013494653	2.17136550491053	2.36933461328002	0.1162	0.0704	0.0083	0.007	0.0207	0.0057	0.0075	0.0197	0.1522	0.0109	0.0164	0.0099	0.095	0.0179	0.0103	0.005	0.0061	0.0928	0.0724	0.007	0.0108	0.0115	0.0333	0.0097	0.015	0.1631
4	rs115656864	24442147	1.13	0.554827224596281	2.91	0.926247013494653	2.22014082081401	2.45620919662086	0.1173	0.0704	0.0081	0.0066	0.0205	0.0055	0.0071	0.0197	0.1527	0.0107	0.0162	0.0097	0.0949	0.0176	0.0101	0.0046	0.0059	0.0931	0.0732	0.0069	0.0107	0.0114	0.0336	0.0095	0.0152	0.1634
4	rs16875658	24443965	1.13	0.554827224596281	2.9	0.954322971774498	2.15074867353054	2.49324058347629	0.118	0.0704	0.008	0.0064	0.0204	0.0054	0.0069	0.0198	0.1531	0.0105	0.0161	0.0095	0.0949	0.0174	0.01	0.0044	0.0058	0.0932	0.0737	0.0068	0.0106	0.0113	0.0337	0.0095	0.0152	0.1637
4	rs17592374	24448620	1.11	0.657414555049712	2.9	0.954322971774498	2.21646475658286	2.5969429165473	0.1207	0.07	0.0078	0.0056	0.0204	0.005	0.0061	0.02	0.154	0.0099	0.016	0.0091	0.0944	0.0169	0.0092	0.0036	0.0054	0.0935	0.0756	0.0067	0.0102	0.0111	0.0348	0.0089	0.0156	0.164
4	rs10018808	24451810	1.11	0.657414555049712	2.9	0.954322971774498	1.79321008539649	2.20567942228864	0.1209	0.0698	0.0077	0.0055	0.0204	0.005	0.006	0.0203	0.1543	0.0099	0.016	0.009	0.0944	0.0169	0.0091	0.0036	0.0054	0.0935	0.076	0.0067	0.0102	0.0109	0.0349	0.0088	0.0156	0.1643
4	rs79458033	24452167	1.11	0.657414555049712	2.9	0.954322971774498	1.78433836384631	2.22966859598082	0.1209	0.0699	0.0077	0.0055	0.0204	0.005	0.006	0.0203	0.1543	0.0099	0.0159	0.009	0.0943	0.0169	0.0091	0.0036	0.0054	0.0935	0.076	0.0067	0.0102	0.0109	0.0349	0.0088	0.0156	0.1643
4	rs10025483	24454338	1.11	0.657414555049712	2.9	0.954322971774498	1.61058443369555	1.94966427084387	0.1209	0.0699	0.0077	0.0055	0.0203	0.005	0.0058	0.0203	0.1545	0.0099	0.0159	0.0089	0.0943	0.0168	0.009	0.0035	0.0054	0.0936	0.0762	0.0067	0.0101	0.0108	0.0349	0.0088	0.0155	0.1644
4	rs75473950	24458563	1.11	0.657414555049712	2.91	0.926247013494653	1.66457172042689	2.02040183834819	0.121	0.07	0.0076	0.0055	0.0202	0.005	0.0057	0.0202	0.1546	0.0098	0.0159	0.009	0.0946	0.0168	0.0089	0.0035	0.0054	0.0937	0.0762	0.0066	0.0101	0.0108	0.0349	0.0088	0.0155	0.1644
4	rs61791531	24464265	1.11	0.657414555049712	2.92	0.898693461391643	1.63858709068907	2.12831065764619	0.1213	0.0703	0.0075	0.0053	0.02	0.0048	0.0054	0.0201	0.1549	0.0097	0.0157	0.009	0.0952	0.0167	0.0088	0.0034	0.0053	0.0939	0.0765	0.0066	0.0099	0.0106	0.0348	0.0088	0.0155	0.1647
4	rs55930325	24465132	1.11	0.657414555049712	2.92	0.898693461391643	1.64605577936834	2.07309162996534	0.1214	0.0704	0.0075	0.0053	0.0199	0.0048	0.0054	0.0201	0.1549	0.0097	0.0157	0.009	0.0954	0.0167	0.0087	0.0034	0.0053	0.094	0.0765	0.0065	0.0099	0.0106	0.0348	0.0088	0.0155	0.1647
4	rs78001570	24467785	1.11	0.657414555049712	2.94	0.845143312120842	1.53966587407333	1.92021921444657	0.1216	0.0706	0.0075	0.0052	0.0197	0.0047	0.0051	0.02	0.1551	0.0096	0.0156	0.0091	0.0959	0.0167	0.0086	0.0033	0.0052	0.0941	0.0767	0.0065	0.0097	0.0105	0.0348	0.0088	0.0154	0.1649
4	rs3828483	24470847	1.11	0.657414555049712	2.94	0.845143312120842	1.35939141117923	1.62752329046837	0.1217	0.0707	0.0074	0.0052	0.0197	0.0047	0.005	0.02	0.1551	0.0096	0.0156	0.0091	0.0961	0.0166	0.0086	0.0033	0.0052	0.0942	0.0767	0.0065	0.0097	0.0104	0.0348	0.0088	0.0154	0.165
4	rs116434956	24473139	1.11	0.657414555049712	2.94	0.845143312120842	1.36462261266229	1.58670711043723	0.1217	0.0707	0.0074	0.0052	0.0197	0.0047	0.005	0.02	0.1551	0.0096	0.0155	0.0091	0.0964	0.0166	0.0085	0.0033	0.0051	0.0942	0.0768	0.0065	0.0097	0.0104	0.0347	0.0088	0.0154	0.1652
4	rs74903660	24473203	1.11	0.657414555049712	2.94	0.845143312120842	1.36394406849995	1.58289420045955	0.1217	0.0707	0.0074	0.0052	0.0197	0.0047	0.005	0.02	0.1551	0.0096	0.0155	0.0091	0.0964	0.0166	0.0085	0.0033	0.0051	0.0942	0.0768	0.0065	0.0097	0.0104	0.0347	0.0088	0.0154	0.1652
4	rs6448273	24474956	1.11	0.657414555049712	2.94	0.845143312120842	1.3447071414827	1.52811308821939	0.1217	0.0707	0.0074	0.0052	0.0197	0.0047	0.0049	0.02	0.1551	0.0096	0.0155	0.0091	0.0966	0.0166	0.0085	0.0032	0.005	0.0942	0.0768	0.0064	0.0097	0.0104	0.0347	0.0088	0.0154	0.1653
4	rs12152640	24477369	1.11	0.657414555049712	2.94	0.845143312120842	1.32883510922986	1.41846408327346	0.1218	0.0708	0.0074	0.0052	0.0197	0.0047	0.0049	0.02	0.1553	0.0096	0.0155	0.0091	0.0965	0.0166	0.0085	0.0032	0.005	0.0943	0.0768	0.0064	0.0097	0.0104	0.0347	0.0088	0.0154	0.1652
4	rs116308979	24478454	1.11	0.657414555049712	2.94	0.845143312120842	1.38874393129344	1.47278243752843	0.1219	0.0708	0.0074	0.0052	0.0196	0.0046	0.0049	0.02	0.1553	0.0096	0.0155	0.0091	0.0964	0.0166	0.0085	0.0032	0.0049	0.0944	0.0768	0.0063	0.0096	0.0104	0.0347	0.0088	0.0154	0.1654
4	rs116607229	24484082	1.11	0.657414555049712	2.94	0.845143312120842	1.38981748636815	1.39618498247043	0.1221	0.0708	0.0074	0.0051	0.0196	0.0046	0.0048	0.02	0.1555	0.0096	0.0155	0.0092	0.0963	0.0166	0.0084	0.0031	0.0049	0.0945	0.0768	0.0062	0.0095	0.0104	0.0346	0.0088	0.0154	0.1656
4	rs35523565	24489338	1.11	0.657414555049712	2.94	0.845143312120842	1.32451873862489	1.25109353178431	0.1223	0.0708	0.0073	0.0051	0.0196	0.0045	0.0047	0.02	0.1557	0.0096	0.0155	0.0092	0.0962	0.0166	0.0084	0.0031	0.0048	0.0946	0.0769	0.0061	0.0094	0.0104	0.0346	0.0088	0.0154	0.1658
4	rs35096275	24490057	1.11	0.657414555049712	2.94	0.845143312120842	1.32336860400722	1.19711509467349	0.1223	0.0708	0.0073	0.0051	0.0196	0.0045	0.0047	0.0201	0.1557	0.0096	0.0155	0.0092	0.0962	0.0166	0.0084	0.0031	0.0048	0.0947	0.0769	0.006	0.0095	0.0104	0.0346	0.0088	0.0154	0.1657
4	rs78797606	24490728	1.11	0.657414555049712	2.94	0.845143312120842	1.35310461140302	1.28367759819512	0.1223	0.0708	0.0073	0.0051	0.0196	0.0045	0.0047	0.02	0.1557	0.0096	0.0155	0.0092	0.0961	0.0166	0.0084	0.003	0.0048	0.0947	0.0772	0.006	0.0095	0.0102	0.0346	0.0088	0.0154	0.1658
4	rs34850839	24493051	1.11	0.657414555049712	2.95	0.819141413036571	1.42512216111374	1.41846408327346	0.1222	0.0707	0.0073	0.0051	0.0196	0.0045	0.0047	0.02	0.1557	0.0096	0.0154	0.0093	0.0961	0.0165	0.0084	0.003	0.0048	0.0947	0.0779	0.006	0.0094	0.0102	0.0345	0.0088	0.0153	0.1658
4	rs61793271	24496834	1.11	0.657414555049712	2.98	0.744195120258389	1.35610156484635	1.24675998435105	0.122	0.0705	0.0073	0.0051	0.0195	0.0044	0.0046	0.02	0.1557	0.0096	0.0152	0.0094	0.0961	0.0165	0.0083	0.0029	0.0048	0.0946	0.0791	0.006	0.0094	0.0102	0.0344	0.0087	0.0152	0.1659
4	rs72491297	24497545	1.11	0.657414555049712	2.99	0.72022314582581	1.35310461140302	1.20274236753059	0.122	0.0705	0.0072	0.0051	0.0195	0.0044	0.0046	0.02	0.1557	0.0096	0.0152	0.0094	0.0961	0.0165	0.0083	0.0029	0.0048	0.0946	0.0791	0.006	0.0094	0.0102	0.0344	0.0087	0.0152	0.1659
4	rs114006965	24500195	1.11	0.657414555049712	3.01	0.673776155564303	1.36695001095692	1.2311144725714	0.122	0.0705	0.0072	0.0051	0.0195	0.0044	0.0045	0.02	0.1558	0.0096	0.0152	0.0093	0.0961	0.0165	0.0083	0.0029	0.0048	0.0946	0.0792	0.006	0.0094	0.0101	0.0345	0.0087	0.0152	0.1659
4	rs16875709	24508788	1.11	0.657414555049712	3.05	0.586779315918157	0.841201478547475	0.937287769642471	0.1211	0.0705	0.0072	0.0049	0.0198	0.0043	0.0042	0.0203	0.157	0.01	0.0155	0.0091	0.0962	0.0168	0.0083	0.0029	0.0043	0.0954	0.0794	0.0062	0.0094	0.0097	0.0348	0.0083	0.0151	0.1648
4	rs73093206	24508911	1.11	0.657414555049712	3.05	0.586779315918157	0.81431974636358	0.87763637345661	0.1213	0.0706	0.0071	0.0049	0.0198	0.0043	0.0042	0.0205	0.1569	0.01	0.0155	0.0091	0.0962	0.0169	0.0083	0.0029	0.0042	0.0954	0.0792	0.0062	0.0094	0.0097	0.0349	0.0083	0.0151	0.1647
4	rs114213238	24509177	1.11	0.657414555049712	3.05	0.586779315918157	0.921981895164138	1.03961601353256	0.1213	0.0705	0.0071	0.0049	0.0198	0.0043	0.0042	0.0208	0.157	0.01	0.0155	0.0091	0.0961	0.0169	0.0083	0.0029	0.0042	0.0955	0.079	0.0061	0.0094	0.0096	0.0349	0.0083	0.015	0.1648
4	rs1567045	24512590	1.11	0.657414555049712	3.06	0.566238797870229	0.850164663494263	0.857879742797518	0.1226	0.0694	0.0067	0.0048	0.0197	0.0041	0.0037	0.0213	0.1588	0.0102	0.0156	0.0091	0.0953	0.0172	0.0079	0.0029	0.0035	0.097	0.0782	0.0059	0.0093	0.0085	0.0357	0.0076	0.0143	0.1663
4	rs79869581	24517427	1.11	0.657414555049712	3.06	0.566238797870229	0.889115502646752	0.821724065739258	0.1242	0.069	0.0065	0.0047	0.0196	0.0042	0.0035	0.0214	0.1603	0.0105	0.0155	0.0089	0.0943	0.0173	0.0075	0.0028	0.0032	0.0974	0.0779	0.0062	0.0091	0.0078	0.0356	0.0073	0.0138	0.1671
4	rs17652518	24528048	1.11	0.657414555049712	3.08	0.526582953384854	0.792555797624715	0.651488453204774	0.1243	0.069	0.0064	0.0047	0.0196	0.0042	0.0035	0.0214	0.1604	0.0105	0.0155	0.0089	0.0943	0.0174	0.0075	0.0028	0.0032	0.0974	0.0781	0.0062	0.0091	0.0077	0.0356	0.0073	0.0138	0.1671
4	rs16875751	24530196	1.11	0.657414555049712	3.08	0.526582953384854	0.786262495838047	0.628783921455685	0.1243	0.069	0.0064	0.0047	0.0196	0.0042	0.0034	0.0213	0.1604	0.0105	0.0155	0.0089	0.0944	0.0174	0.0075	0.0028	0.0032	0.0974	0.0781	0.0062	0.0091	0.0077	0.0357	0.0073	0.0138	0.1671
4	rs6851860	24537272	1.11	0.657414555049712	3.08	0.526582953384854	0.793412119280893	0.623137288022792	0.1243	0.069	0.0064	0.0047	0.0195	0.0042	0.0034	0.0213	0.1604	0.0105	0.0155	0.0089	0.0944	0.0174	0.0075	0.0028	0.0032	0.0974	0.0781	0.0062	0.0091	0.0077	0.0357	0.0073	0.0138	0.1671
4	rs12499194	24539202	1.11	0.657414555049712	3.08	0.526582953384854	0.791310953612284	0.632700104206005	0.1243	0.069	0.0064	0.0047	0.0195	0.0042	0.0034	0.0213	0.1604	0.0105	0.0155	0.0089	0.0944	0.0174	0.0075	0.0028	0.0032	0.0974	0.0781	0.0062	0.0091	0.0077	0.0357	0.0073	0.0138	0.1671
4	rs116215544	24540785	1.11	0.657414555049712	3.08	0.526582953384854	0.80019893187238	0.641568600571146	0.1243	0.069	0.0064	0.0047	0.0195	0.0042	0.0034	0.0213	0.1604	0.0105	0.0155	0.0089	0.0944	0.0174	0.0075	0.0028	0.0032	0.0974	0.0781	0.0062	0.0091	0.0077	0.0358	0.0073	0.0138	0.1671
4	rs114954752	24547120	1.11	0.657414555049712	3.08	0.526582953384854	0.805756090916286	0.64856719373249	0.1243	0.069	0.0064	0.0047	0.0195	0.0042	0.0034	0.0213	0.1604	0.0105	0.0155	0.0089	0.0944	0.0174	0.0075	0.0028	0.0032	0.0974	0.0781	0.0062	0.0091	0.0077	0.0358	0.0073	0.0138	0.1671
4	rs78561466	24551809	1.11	0.657414555049712	3.08	0.526582953384854	0.800980625784907	0.658511805698387	0.1243	0.069	0.0064	0.0047	0.0195	0.0042	0.0034	0.0213	0.1604	0.0105	0.0154	0.0089	0.0944	0.0174	0.0075	0.0028	0.0031	0.0974	0.0782	0.0062	0.0091	0.0077	0.0358	0.0073	0.0138	0.1671
4	rs7670492	24552966	1.11	0.657414555049712	3.08	0.526582953384854	0.797777776458079	0.640112781056608	0.1243	0.069	0.0064	0.0047	0.0195	0.0042	0.0034	0.0213	0.1604	0.0105	0.0154	0.0089	0.0944	0.0174	0.0075	0.0028	0.0031	0.0974	0.0782	0.0062	0.0091	0.0077	0.0358	0.0073	0.0138	0.1671
4	rs115502895	24557471	1.11	0.657414555049712	3.09	0.50746005104726	0.808894187386286	0.636476601988483	0.1243	0.069	0.0064	0.0047	0.0195	0.0042	0.0034	0.0213	0.1604	0.0105	0.0154	0.0089	0.0943	0.0174	0.0075	0.0028	0.0031	0.0974	0.0782	0.0062	0.0091	0.0077	0.0358	0.0072	0.0138	0.1672
4	rs75517740	24574915	1.11	0.657414555049712	3.09	0.50746005104726	0.790533356480559	0.641131774024528	0.1244	0.069	0.0064	0.0047	0.0196	0.0042	0.0034	0.0213	0.1604	0.0106	0.0154	0.0088	0.0943	0.0174	0.0075	0.0028	0.0032	0.0975	0.0782	0.0062	0.0091	0.0077	0.0357	0.0072	0.0138	0.1672
4	rs115135245	24575021	1.11	0.657414555049712	3.09	0.50746005104726	0.790688849414388	0.63880320129499	0.1244	0.069	0.0064	0.0047	0.0196	0.0042	0.0034	0.0213	0.1604	0.0106	0.0154	0.0088	0.0943	0.0174	0.0075	0.0028	0.0032	0.0975	0.0782	0.0062	0.0091	0.0077	0.0357	0.0072	0.0138	0.1672
4	rs75707505	24577380	1.11	0.657414555049712	3.09	0.50746005104726	0.800746083001119	0.660856768907697	0.1244	0.069	0.0064	0.0047	0.0196	0.0042	0.0034	0.0213	0.1604	0.0106	0.0154	0.0088	0.0943	0.0174	0.0075	0.0028	0.0032	0.0975	0.0782	0.0062	0.0091	0.0077	0.0357	0.0071	0.0138	0.1672
4	rs6841898	24578097	1.11	0.657414555049712	3.09	0.50746005104726	0.80019893187238	0.675555864038388	0.1244	0.069	0.0064	0.0047	0.0196	0.0042	0.0034	0.0213	0.1604	0.0106	0.0154	0.0088	0.0943	0.0174	0.0076	0.0028	0.0032	0.0975	0.0782	0.0062	0.0091	0.0077	0.0357	0.0071	0.0138	0.1672
4	rs6853518	24584819	1.11	0.657414555049712	3.09	0.50746005104726	0.744185146068945	0.652073068846654	0.1244	0.0688	0.0064	0.0049	0.0196	0.0041	0.0035	0.0214	0.1603	0.0106	0.0154	0.0088	0.0944	0.0174	0.0075	0.0031	0.0031	0.098	0.0784	0.0063	0.009	0.0076	0.0356	0.007	0.0138	0.1665
4	rs73246479	24587212	1.11	0.657414555049712	3.09	0.50746005104726	0.749797708556422	0.724274729374287	0.1244	0.0687	0.0063	0.0048	0.0197	0.004	0.0035	0.0215	0.1604	0.0106	0.0152	0.0088	0.0941	0.0174	0.0076	0.0031	0.0031	0.0981	0.0784	0.0063	0.009	0.0075	0.0355	0.0069	0.0139	0.1669
4	rs75748977	24591141	1.11	0.657414555049712	3.09	0.50746005104726	0.741763832442844	0.663203644363762	0.1243	0.0685	0.0062	0.0048	0.0198	0.0039	0.0034	0.0218	0.1604	0.0106	0.015	0.0088	0.0938	0.0173	0.0078	0.0032	0.0031	0.0982	0.0785	0.0064	0.0091	0.0073	0.0354	0.0069	0.0139	0.1675
4	rs6844342	24596149	1.11	0.657414555049712	3.09	0.50746005104726	0.712534283185381	0.61692542067132	0.1243	0.0685	0.0062	0.0048	0.0198	0.0039	0.0034	0.0218	0.1604	0.0106	0.015	0.0088	0.0938	0.0173	0.0078	0.0032	0.0031	0.0982	0.0785	0.0064	0.0091	0.0073	0.0354	0.0069	0.0139	0.1675
4	rs11726889	24602665	1.11	0.657414555049712	3.1	0.488801954490689	0.696276087925962	0.651780745892723	0.1242	0.0684	0.0062	0.0047	0.0199	0.0038	0.0034	0.0219	0.1604	0.0106	0.015	0.0089	0.0936	0.0172	0.0078	0.0031	0.0031	0.0983	0.0788	0.0064	0.009	0.0073	0.0354	0.0069	0.0139	0.1676
4	rs11727001	24602818	1.11	0.657414555049712	3.1	0.488801954490689	0.695982033186453	0.651196190795417	0.1242	0.0684	0.0062	0.0047	0.0199	0.0038	0.0034	0.0219	0.1604	0.0106	0.015	0.0089	0.0936	0.0172	0.0078	0.0031	0.0031	0.0983	0.0788	0.0064	0.009	0.0073	0.0354	0.0069	0.0139	0.1676
4	rs10017198	24617305	1.11	0.657414555049712	3.1	0.488801954490689	0.664480273809109	0.72697010055745	0.124	0.0684	0.0061	0.0047	0.0199	0.0038	0.0035	0.0219	0.1606	0.0106	0.015	0.0088	0.0936	0.0172	0.0078	0.0032	0.0031	0.0984	0.0787	0.0065	0.009	0.0072	0.0353	0.0068	0.0139	0.1679
4	rs13137535	24624240	1.11	0.657414555049712	3.1	0.488801954490689	0.656224274292279	0.755705648667215	0.1238	0.0683	0.0061	0.0047	0.0199	0.0038	0.0035	0.022	0.1607	0.0106	0.015	0.0088	0.0935	0.0172	0.0078	0.0032	0.0031	0.0986	0.0785	0.0065	0.009	0.0072	0.0352	0.0068	0.0139	0.1682
4	rs73246502	24625327	1.11	0.657414555049712	3.1	0.488801954490689	0.657226857043764	0.769784660071081	0.1236	0.0683	0.0061	0.0047	0.0199	0.0038	0.0035	0.022	0.1608	0.0106	0.015	0.0088	0.0935	0.0172	0.0078	0.0032	0.0032	0.0986	0.0785	0.0065	0.009	0.0072	0.0352	0.0068	0.0139	0.1683
4	rs115992412	24632244	1.11	0.657414555049712	3.1	0.488801954490689	0.58642427529273	0.717097942419076	0.1229	0.0679	0.006	0.0047	0.0198	0.0038	0.0036	0.0221	0.1612	0.0106	0.015	0.0088	0.0931	0.0173	0.0078	0.0033	0.0033	0.0991	0.078	0.0066	0.0091	0.0071	0.0351	0.0067	0.014	0.1691
4	rs77951541	24637079	1.11	0.657414555049712	3.1	0.488801954490689	0.604845832724917	0.737473045454618	0.1227	0.0679	0.006	0.0047	0.0198	0.0039	0.0037	0.022	0.1612	0.0106	0.015	0.0088	0.0932	0.017	0.0078	0.0033	0.0034	0.0993	0.0779	0.0065	0.0091	0.0071	0.0351	0.0067	0.014	0.1692
4	rs76352010	24637895	1.11	0.657414555049712	3.1	0.488801954490689	0.588329454415745	0.729068029338685	0.1226	0.0678	0.006	0.0047	0.0198	0.0039	0.0037	0.022	0.1612	0.0106	0.0151	0.0088	0.0931	0.017	0.0078	0.0034	0.0034	0.0993	0.0779	0.0065	0.0091	0.0071	0.0351	0.0067	0.014	0.1692
4	rs7677149	24641861	1.11	0.657414555049712	3.1	0.488801954490689	0.526148044335458	0.685888859999502	0.1225	0.0678	0.006	0.0048	0.0198	0.0039	0.0038	0.0219	0.1613	0.0107	0.0151	0.0088	0.0929	0.0167	0.0078	0.0034	0.0035	0.0996	0.0779	0.0065	0.0091	0.0071	0.0351	0.0067	0.014	0.1693
4	rs80250263	24641886	1.11	0.657414555049712	3.11	0.470604638115432	0.526729714931591	0.685740995702516	0.1225	0.0678	0.006	0.0048	0.0198	0.0039	0.0038	0.0219	0.1613	0.0107	0.0151	0.0088	0.0929	0.0167	0.0078	0.0034	0.0035	0.0996	0.0779	0.0065	0.0091	0.0071	0.0351	0.0067	0.014	0.1693
4	rs74360543	24644261	1.11	0.657414555049712	3.09	0.50746005104726	0.578832278413825	0.840534032553155	0.1224	0.0677	0.006	0.0048	0.0198	0.0039	0.0038	0.022	0.1613	0.0107	0.0151	0.0088	0.0928	0.0168	0.0078	0.0034	0.0035	0.0997	0.0778	0.0065	0.0091	0.0071	0.0352	0.0067	0.014	0.1692
4	rs13126010	24647227	1.11	0.657414555049712	3.09	0.50746005104726	0.564588022511158	0.750421762708175	0.122	0.0675	0.0061	0.0048	0.0199	0.004	0.0038	0.0221	0.1613	0.0108	0.0152	0.0088	0.0927	0.0169	0.0078	0.0035	0.0036	0.0999	0.0775	0.0065	0.0092	0.007	0.0353	0.0067	0.0141	0.1691
4	rs10939004	24652142	1.12	0.604706511137083	3.09	0.50746005104726	0.398228637778314	0.813426970307083	0.1209	0.0666	0.006	0.0051	0.0205	0.0043	0.0045	0.0225	0.1589	0.0114	0.0152	0.0089	0.0916	0.0171	0.0078	0.0042	0.0041	0.1008	0.077	0.0071	0.0099	0.0068	0.0353	0.0068	0.0142	0.1685
4	rs78746762	24653548	1.12	0.604706511137083	3.09	0.50746005104726	0.443120097103458	1.12210678250934	0.1201	0.0663	0.006	0.0054	0.0205	0.0043	0.0047	0.0225	0.158	0.0116	0.0153	0.0088	0.0909	0.0173	0.0077	0.0043	0.0045	0.1009	0.0776	0.0072	0.01	0.0067	0.0358	0.0069	0.0142	0.168
4	rs34729939	24657033	1.12	0.604706511137083	3.09	0.50746005104726	0.488250487524251	1.22164418409275	0.1193	0.066	0.0061	0.0056	0.0207	0.0044	0.005	0.0224	0.1574	0.0118	0.0153	0.0089	0.0902	0.0175	0.0077	0.0045	0.0049	0.101	0.0779	0.0073	0.0102	0.0066	0.0362	0.0069	0.0144	0.1676
4	rs61791567	24661074	1.12	0.604706511137083	3.1	0.488801954490689	0.44759056730448	1.13110704702389	0.119	0.0659	0.0061	0.0056	0.0207	0.0044	0.0052	0.0224	0.1571	0.012	0.0153	0.0089	0.09	0.0176	0.0077	0.0045	0.005	0.101	0.078	0.0073	0.0102	0.0066	0.0363	0.0069	0.0144	0.1675
4	rs4697465	24664614	1.12	0.604706511137083	3.08	0.526582953384854	0.455692977506812	1.15276079337724	0.1188	0.0658	0.0062	0.0058	0.0207	0.0044	0.0053	0.0224	0.157	0.012	0.0153	0.0088	0.0899	0.0176	0.0077	0.0048	0.005	0.101	0.0779	0.0073	0.0103	0.0067	0.0363	0.0069	0.0144	0.1671
4	rs11731241	24673532	1.12	0.604706511137083	3.07	0.546174590811499	0.568267539455585	1.21384503527289	0.1186	0.0656	0.0063	0.006	0.0208	0.0045	0.0054	0.0224	0.1567	0.0121	0.0154	0.0091	0.0898	0.0178	0.0077	0.0049	0.0051	0.1012	0.0777	0.0073	0.0103	0.0067	0.0365	0.007	0.0145	0.1666
4	rs12643972	24675303	1.12	0.604706511137083	3.07	0.546174590811499	0.630471614469198	1.4353390243949	0.1188	0.0656	0.0063	0.0061	0.0208	0.0045	0.0054	0.0224	0.1568	0.0121	0.0154	0.0091	0.089	0.0178	0.0076	0.0049	0.0052	0.1012	0.0778	0.0073	0.0105	0.0067	0.0365	0.007	0.0145	0.1665
4	rs75397060	24679315	1.12	0.604706511137083	3.07	0.546174590811499	0.890832826059199	1.85850164372602	0.1181	0.0655	0.0064	0.0063	0.0208	0.0045	0.0056	0.0224	0.1562	0.0122	0.0154	0.0092	0.0886	0.0179	0.0077	0.005	0.0054	0.1014	0.0775	0.0073	0.0107	0.0068	0.0365	0.007	0.0145	0.1662
4	rs13128575	24686145	1.12	0.604706511137083	3.08	0.526582953384854	1.62502925835251	1.80272582371258	0.1156	0.0656	0.0068	0.0072	0.0209	0.0047	0.0064	0.0227	0.1539	0.0126	0.0157	0.0097	0.0867	0.0183	0.008	0.0056	0.0063	0.102	0.0767	0.0077	0.0115	0.0071	0.0367	0.0072	0.0148	0.1649
4	rs2159755	24695605	1.13	0.554827224596281	3.09	0.50746005104726	1.78690211431531	1.81474567955178	0.1158	0.0654	0.0068	0.0073	0.0208	0.0047	0.0064	0.0227	0.1538	0.0127	0.0156	0.0097	0.0864	0.0184	0.0081	0.0056	0.0064	0.1018	0.0764	0.0078	0.0117	0.0071	0.0368	0.0072	0.0151	0.1646
4	rs77925265	24696408	1.13	0.554827224596281	3.09	0.50746005104726	1.8105697684998	1.88585715249105	0.1158	0.0654	0.0068	0.0073	0.0208	0.0047	0.0065	0.0227	0.1538	0.0127	0.0156	0.0097	0.0864	0.0184	0.0081	0.0056	0.0064	0.1018	0.0764	0.0078	0.0117	0.0071	0.0368	0.0072	0.0151	0.1646
4	rs114858258	24706731	1.13	0.554827224596281	3.09	0.50746005104726	1.92293425817563	2.21894204098068	0.1158	0.0654	0.0068	0.0073	0.0208	0.0048	0.0065	0.0226	0.1537	0.0127	0.0156	0.0097	0.0863	0.0184	0.0082	0.0056	0.0064	0.1017	0.0765	0.0078	0.0118	0.0071	0.0368	0.0072	0.0151	0.1644
4	rs2215629	24716834	1.13	0.554827224596281	3.08	0.526582953384854	1.86451094776899	2.19206414485542	0.1159	0.0653	0.0069	0.0073	0.0208	0.0048	0.0065	0.0224	0.1534	0.0127	0.0157	0.0098	0.0861	0.0184	0.0083	0.0057	0.0065	0.1016	0.0767	0.0078	0.012	0.0071	0.0368	0.0073	0.0151	0.1642
4	rs73097152	24720370	1.13	0.554827224596281	3.09	0.50746005104726	2.14745139737449	2.66746581524804	0.1159	0.0652	0.0068	0.0074	0.0208	0.0048	0.0066	0.0223	0.153	0.0127	0.0159	0.0099	0.0857	0.0184	0.0082	0.0059	0.0065	0.1015	0.0768	0.0079	0.012	0.0072	0.037	0.0073	0.0151	0.1642
4	rs4697070	24725521	1.13	0.554827224596281	3.09	0.50746005104726	2.20865966985492	2.73634035229236	0.1159	0.0651	0.0067	0.0074	0.0209	0.0048	0.0066	0.0222	0.1529	0.0127	0.0161	0.0099	0.0855	0.0184	0.0082	0.0059	0.0065	0.1015	0.0768	0.008	0.012	0.0073	0.037	0.0074	0.0151	0.164
4	rs7666030	24728480	1.13	0.554827224596281	3.09	0.50746005104726	2.25389108303422	2.74566303240293	0.1159	0.065	0.0067	0.0075	0.0209	0.0048	0.0066	0.0222	0.1528	0.0127	0.0162	0.01	0.0853	0.0184	0.0083	0.0059	0.0066	0.1015	0.0768	0.008	0.012	0.0073	0.037	0.0074	0.0152	0.1639
4	rs76446860	24728484	1.13	0.554827224596281	3.09	0.50746005104726	2.25689390626731	2.7501391957598	0.1159	0.065	0.0067	0.0075	0.0209	0.0048	0.0066	0.0222	0.1528	0.0127	0.0162	0.01	0.0853	0.0184	0.0083	0.0059	0.0066	0.1015	0.0768	0.008	0.012	0.0073	0.037	0.0074	0.0152	0.1639
4	rs73248477	24728943	1.13	0.554827224596281	3.11	0.470604638115432	2.53503012460479	3.36360699727932	0.1159	0.0649	0.0068	0.0075	0.0208	0.0048	0.0066	0.0221	0.1528	0.0127	0.0162	0.01	0.0853	0.0185	0.0083	0.0059	0.0066	0.1015	0.0769	0.008	0.012	0.0073	0.0369	0.0074	0.0151	0.1638
4	rs1476880	24736258	1.15	0.46334549806667	3.11	0.470604638115432	2.62442446090859	3.61856632344461	0.1168	0.0638	0.007	0.0076	0.0209	0.0049	0.0069	0.0213	0.1523	0.0129	0.0162	0.01	0.0851	0.0187	0.0083	0.0061	0.0067	0.1015	0.0773	0.0081	0.0122	0.0073	0.0368	0.0076	0.0151	0.1629
4	rs34229861	24743635	1.16	0.421630287221885	3.11	0.470604638115432	2.83596976696075	4.01688994219786	0.117	0.0634	0.0069	0.0076	0.0209	0.005	0.007	0.0211	0.1522	0.0129	0.0162	0.0102	0.0849	0.0187	0.0084	0.0061	0.0067	0.1018	0.0778	0.0081	0.0121	0.0074	0.0363	0.0077	0.0151	0.1625
4	rs758951	24754107	1.17	0.382518045708746	3.12	0.452863978564029	2.64880342286079	3.81715171620158	0.1172	0.0633	0.0069	0.0076	0.0208	0.005	0.007	0.021	0.1522	0.0129	0.0162	0.0102	0.0848	0.0187	0.0084	0.0062	0.0067	0.1021	0.0782	0.0081	0.012	0.0074	0.0361	0.0077	0.0151	0.1625
4	rs73248479	24754220	1.17	0.382518045708746	3.13	0.435575753324506	2.61207942982292	3.78572033510972	0.1172	0.0633	0.0069	0.0075	0.0208	0.005	0.007	0.021	0.1522	0.0129	0.0162	0.0102	0.0849	0.0187	0.0084	0.0062	0.0067	0.1021	0.0782	0.0081	0.012	0.0074	0.0361	0.0077	0.0151	0.1625
4	rs7684572	24760988	1.22	0.223600634562227	3.14	0.418735639412168	2.52880119462784	5.11116786696865	0.1201	0.0598	0.0065	0.0074	0.0224	0.0059	0.0076	0.0198	0.1522	0.0126	0.0154	0.0094	0.0827	0.0181	0.0079	0.0067	0.0072	0.1061	0.0829	0.008	0.0118	0.0068	0.0332	0.0081	0.0143	0.1609
4	rs59127816	24761449	1.23	0.19861485684188	3.13	0.435575753324506	2.54570217073203	5.16654313525592	0.1207	0.0597	0.0066	0.0074	0.0223	0.0059	0.0076	0.0196	0.1522	0.0125	0.0152	0.0094	0.0829	0.0182	0.0078	0.0067	0.0072	0.1061	0.0838	0.008	0.0118	0.0069	0.0329	0.008	0.0143	0.1606
4	rs6818672	24769962	1.23	0.19861485684188	3.13	0.435575753324506	1.83639364171109	4.42073687149086	0.1217	0.0597	0.0068	0.0073	0.0226	0.0058	0.0076	0.0191	0.1519	0.0124	0.015	0.0092	0.083	0.0183	0.0077	0.0065	0.007	0.1059	0.0855	0.008	0.0118	0.0069	0.0322	0.0081	0.0142	0.1601
4	rs7687739	24770455	1.23	0.19861485684188	3.13	0.435575753324506	1.78732953005594	4.30635120846005	0.1217	0.0597	0.0068	0.0073	0.0226	0.0058	0.0076	0.0191	0.1518	0.0124	0.015	0.0092	0.083	0.0183	0.0077	0.0065	0.007	0.106	0.0855	0.008	0.0118	0.0069	0.0322	0.0081	0.0142	0.1601
4	rs17622586	24773146	1.23	0.19861485684188	3.13	0.435575753324506	1.72424899747766	4.13836957468937	0.1217	0.0597	0.0068	0.0073	0.0226	0.0058	0.0076	0.0191	0.1519	0.0124	0.015	0.0092	0.0829	0.0183	0.0077	0.0065	0.007	0.106	0.0855	0.008	0.0118	0.0069	0.0322	0.008	0.0142	0.1603
4	rs13134000	24773476	1.23	0.19861485684188	3.16	0.386381943985473	1.70907629686741	4.12341002969802	0.1217	0.0597	0.0068	0.0073	0.0226	0.0058	0.0076	0.0191	0.152	0.0124	0.015	0.0092	0.0829	0.0183	0.0077	0.0066	0.007	0.106	0.0855	0.008	0.0118	0.0069	0.0322	0.008	0.0142	0.1603
4	rs966516	24776622	1.23	0.19861485684188	3.16	0.386381943985473	1.50594826610165	3.71696477747553	0.1216	0.0597	0.0068	0.0073	0.0226	0.0058	0.0074	0.0191	0.1522	0.0124	0.0149	0.0092	0.0828	0.0184	0.0077	0.0066	0.0069	0.106	0.0854	0.008	0.0118	0.0068	0.0322	0.008	0.0141	0.1604
4	rs12501287	24776982	1.23	0.19861485684188	3.17	0.370859203571921	1.48799024410472	3.63373250895289	0.1216	0.0597	0.0068	0.0073	0.0226	0.0058	0.0074	0.0191	0.1522	0.0124	0.0149	0.0092	0.0828	0.0184	0.0077	0.0066	0.0069	0.106	0.0854	0.008	0.0118	0.0068	0.0322	0.008	0.0141	0.1605
4	rs800392	24778427	1.23	0.19861485684188	3.17	0.370859203571921	1.47749292580236	3.63469259753211	0.1216	0.0597	0.0068	0.0072	0.0226	0.0058	0.0074	0.0191	0.1522	0.0124	0.0149	0.0092	0.0828	0.0184	0.0077	0.0066	0.0069	0.106	0.0854	0.008	0.0118	0.0068	0.0322	0.008	0.0141	0.1605
4	rs13434451	24786904	1.23	0.19861485684188	3.15	0.402339212139645	1.44685858606282	3.55815428976922	0.1215	0.0598	0.0068	0.0071	0.0226	0.0057	0.0074	0.0189	0.1523	0.0124	0.0149	0.0092	0.0828	0.0185	0.0077	0.0066	0.0069	0.1061	0.0856	0.008	0.0117	0.0068	0.0322	0.008	0.0141	0.1607
4	rs115401499	24789070	1.23	0.19861485684188	3.16	0.386381943985473	1.55123619013684	3.63699690868391	0.1215	0.0598	0.0068	0.0071	0.0226	0.0057	0.0075	0.0189	0.1523	0.0124	0.0148	0.0092	0.0828	0.0184	0.0077	0.0066	0.0069	0.1061	0.0856	0.008	0.0117	0.0068	0.0322	0.008	0.0141	0.1607
4	rs6856668	24793605	1.23	0.19861485684188	3.16	0.386381943985473	1.59433789003173	3.62336509439849	0.1214	0.0599	0.0068	0.007	0.0227	0.0056	0.0074	0.0189	0.1523	0.0124	0.0147	0.0092	0.083	0.0184	0.0077	0.0066	0.0069	0.1062	0.0857	0.008	0.0117	0.0068	0.0322	0.0079	0.0141	0.1609
4	rs800444	24799863	1.24	0.175701215111077	3.16	0.386381943985473	1.26145118419094	3.30058741763992	0.1208	0.0599	0.0068	0.0067	0.0228	0.0055	0.0072	0.0185	0.1527	0.0125	0.0147	0.0088	0.0833	0.0185	0.0076	0.0064	0.0069	0.1067	0.086	0.0082	0.0114	0.0068	0.0319	0.0076	0.0141	0.1622
4	rs2855262	24801976	1.25	0.154769873779188	3.16	0.386381943985473	1.1867701527711	3.2768199504805	0.1206	0.06	0.0067	0.0066	0.0228	0.0054	0.0071	0.0183	0.1531	0.0125	0.0147	0.0087	0.0833	0.0185	0.0075	0.0062	0.0069	0.1069	0.0865	0.0083	0.0112	0.0068	0.0317	0.0076	0.014	0.1626
4	rs61792772	24804386	1.25	0.154769873779188	3.16	0.386381943985473	1.22049740840198	3.22800930685172	0.1201	0.0604	0.0067	0.0063	0.0229	0.0053	0.0069	0.018	0.1541	0.0125	0.0145	0.0086	0.0835	0.0185	0.0074	0.006	0.0069	0.1067	0.0871	0.0083	0.0111	0.0068	0.0316	0.0074	0.0139	0.1631
4	rs76834894	24806609	1.26	0.135727966888585	3.15	0.402339212139645	1.24212494538813	2.80559947984016	0.1196	0.0616	0.0067	0.0058	0.023	0.005	0.0066	0.0173	0.1557	0.0124	0.0146	0.0085	0.0841	0.0186	0.0072	0.0054	0.0069	0.1061	0.088	0.0081	0.011	0.0067	0.0314	0.007	0.0137	0.1638
4	rs10805251	24807706	1.26	0.135727966888585	3.15	0.402339212139645	1.19634265242405	2.55418131596142	0.1194	0.062	0.0067	0.0056	0.023	0.005	0.0065	0.0171	0.1562	0.0123	0.0147	0.0085	0.0842	0.0186	0.0071	0.0052	0.0068	0.1058	0.0882	0.008	0.011	0.0066	0.0314	0.0069	0.0136	0.164
4	rs13129946	24807904	1.26	0.135727966888585	3.15	0.402339212139645	1.20835032582264	2.61918950466804	0.1194	0.062	0.0067	0.0056	0.0231	0.005	0.0065	0.0171	0.1562	0.0123	0.0147	0.0084	0.0842	0.0186	0.0071	0.0052	0.0068	0.1058	0.0883	0.008	0.011	0.0066	0.0314	0.0069	0.0136	0.164
4	rs55664019	24814120	1.26	0.135727966888585	3.15	0.402339212139645	0.935301144488576	2.00873789707724	0.1189	0.0619	0.0068	0.0052	0.0234	0.0049	0.0061	0.0169	0.158	0.0121	0.0149	0.0084	0.0845	0.0184	0.007	0.0049	0.0066	0.1056	0.09	0.0079	0.0108	0.0065	0.0314	0.0065	0.0132	0.1641
4	rs11737380	24814238	1.26	0.135727966888585	3.15	0.402339212139645	0.866109019295168	1.92111057289662	0.1189	0.0619	0.0068	0.0052	0.0234	0.0049	0.0061	0.0169	0.158	0.0121	0.0149	0.0084	0.0845	0.0184	0.007	0.0049	0.0066	0.1056	0.0901	0.0079	0.0108	0.0065	0.0314	0.0065	0.0132	0.1641
4	rs800453	24818509	1.26	0.135727966888585	3.15	0.402339212139645	0.550444045521322	1.32178804738362	0.1187	0.0611	0.0068	0.0046	0.0234	0.0045	0.0054	0.0176	0.1619	0.0118	0.015	0.0086	0.0839	0.0178	0.0073	0.004	0.0058	0.1033	0.0926	0.0076	0.01	0.0064	0.0313	0.0064	0.0127	0.1669
4	rs17623840	24826076	1.26	0.135727966888585	3.15	0.402339212139645	0.510749810482187	1.25242745636074	0.1186	0.0609	0.0067	0.0045	0.0235	0.0044	0.0053	0.0177	0.1626	0.0118	0.0151	0.0085	0.0844	0.0178	0.0072	0.0039	0.0057	0.1028	0.0928	0.0076	0.01	0.0063	0.0314	0.0063	0.0127	0.1669
4	rs12510565	24831203	1.26	0.135727966888585	3.16	0.386381943985473	0.439441200334946	0.963112158368874	0.1185	0.0608	0.0067	0.0045	0.0235	0.0044	0.0052	0.0178	0.1633	0.0118	0.0151	0.0085	0.0847	0.0177	0.0072	0.0039	0.0055	0.1023	0.0929	0.0077	0.0099	0.0063	0.0314	0.0063	0.0127	0.1668
4	rs16876222	24855540	1.26	0.135727966888585	3.16	0.386381943985473	0.362220950686226	0.662176651461429	0.1185	0.0607	0.0067	0.0044	0.0236	0.0044	0.0052	0.0179	0.1636	0.0118	0.0151	0.0085	0.0848	0.0177	0.0072	0.0039	0.0055	0.102	0.093	0.0077	0.0099	0.0063	0.0314	0.0064	0.0127	0.1667
4	rs800472	24858195	1.26	0.135727966888585	3.16	0.386381943985473	0.300666259704393	0.502409040449742	0.1185	0.0607	0.0067	0.0044	0.0236	0.0044	0.0051	0.0179	0.1638	0.0118	0.0151	0.0086	0.085	0.0177	0.0072	0.0039	0.0055	0.1019	0.0932	0.0077	0.0099	0.0064	0.0315	0.0064	0.0126	0.1666
4	rs79750960	24863367	1.26	0.135727966888585	3.16	0.386381943985473	0.298865202309568	0.465583084261449	0.1184	0.0608	0.0067	0.0044	0.0236	0.0043	0.0051	0.0179	0.1638	0.0118	0.0151	0.0086	0.085	0.0177	0.0072	0.0039	0.0054	0.1019	0.0933	0.0076	0.01	0.0063	0.0315	0.0065	0.0126	0.1666
4	rs56396166	24865967	1.26	0.135727966888585	3.17	0.370859203571921	0.299254133387166	0.457127239519152	0.1184	0.0608	0.0067	0.0044	0.0236	0.0043	0.0051	0.0179	0.1638	0.0118	0.0151	0.0086	0.085	0.0177	0.0072	0.0039	0.0054	0.1019	0.0933	0.0076	0.01	0.0063	0.0315	0.0065	0.0126	0.1666
4	rs17625455	24871245	1.26	0.135727966888585	3.16	0.386381943985473	0.29823376224551	0.450712135089487	0.1184	0.0609	0.0067	0.0044	0.0236	0.0043	0.005	0.018	0.1639	0.0118	0.0151	0.0086	0.0849	0.0177	0.0072	0.0039	0.0054	0.1017	0.0933	0.0076	0.01	0.0063	0.0315	0.0065	0.0126	0.1666
4	rs77063101	24871246	1.26	0.135727966888585	3.17	0.370859203571921	0.315281080703553	0.462759958800495	0.1184	0.0608	0.0066	0.0044	0.0237	0.0044	0.005	0.018	0.1638	0.0118	0.015	0.0086	0.0849	0.0178	0.0072	0.0039	0.0054	0.1017	0.0933	0.0076	0.01	0.0063	0.0314	0.0064	0.0127	0.1667
4	rs16876292	24872106	1.26	0.135727966888585	3.16	0.386381943985473	0.3081747933216	0.452046641999105	0.1183	0.0609	0.0066	0.0044	0.0237	0.0044	0.005	0.018	0.1638	0.0118	0.015	0.0086	0.0849	0.0178	0.0072	0.0039	0.0054	0.1017	0.0934	0.0076	0.01	0.0063	0.0314	0.0064	0.0127	0.1667
4	rs17593578	24876608	1.26	0.135727966888585	3.15	0.402339212139645	0.30232634797594	0.454184016972525	0.1185	0.0609	0.0066	0.0044	0.0237	0.0044	0.005	0.018	0.1639	0.0118	0.015	0.0086	0.0848	0.0178	0.0072	0.0039	0.0054	0.1016	0.0934	0.0076	0.01	0.0063	0.0314	0.0064	0.0127	0.1667
4	rs79954044	24882447	1.26	0.135727966888585	3.16	0.386381943985473	0.294411812258813	0.412866600623244	0.1185	0.0609	0.0066	0.0044	0.0237	0.0044	0.005	0.018	0.1639	0.0118	0.015	0.0086	0.0847	0.0178	0.0072	0.0039	0.0054	0.1016	0.0935	0.0076	0.0101	0.0063	0.0314	0.0064	0.0127	0.1667
4	rs10015498	24882611	1.26	0.135727966888585	3.15	0.402339212139645	0.294026241850596	0.410392979126139	0.1185	0.0609	0.0066	0.0044	0.0237	0.0044	0.005	0.018	0.1639	0.0118	0.015	0.0086	0.0847	0.0178	0.0072	0.0039	0.0054	0.1016	0.0935	0.0076	0.0101	0.0063	0.0314	0.0064	0.0127	0.1667
4	rs11732285	24889149	1.26	0.135727966888585	3.15	0.402339212139645	0.254644801104697	0.324448496873198	0.1186	0.0611	0.0066	0.0044	0.0235	0.0043	0.005	0.0179	0.1642	0.0118	0.015	0.0086	0.0843	0.0178	0.0072	0.0039	0.0054	0.1013	0.0939	0.0076	0.0102	0.0063	0.0312	0.0065	0.0126	0.1671
4	rs74405434	24890972	1.27	0.118479912290321	3.15	0.402339212139645	0.200032872416475	0.266496312868419	0.1191	0.0608	0.0067	0.0042	0.0234	0.0041	0.0048	0.0178	0.1653	0.0117	0.015	0.0087	0.0829	0.0177	0.0074	0.0038	0.0051	0.1007	0.0942	0.0075	0.0103	0.0067	0.0312	0.0065	0.0123	0.1681
4	rs16876333	24892761	1.27	0.118479912290321	3.15	0.402339212139645	0.191867400170564	0.222227450416585	0.1191	0.0608	0.0067	0.0042	0.0234	0.0041	0.0048	0.0178	0.1653	0.0117	0.015	0.0087	0.0829	0.0177	0.0074	0.0038	0.0051	0.1007	0.0942	0.0075	0.0103	0.0067	0.0312	0.0065	0.0123	0.1681
4	rs7677838	24898963	1.27	0.118479912290321	3.15	0.402339212139645	0.188083081111802	0.204609657644606	0.119	0.0608	0.0067	0.0042	0.0234	0.0041	0.0048	0.0178	0.1652	0.0117	0.015	0.0088	0.0828	0.0177	0.0074	0.0038	0.0051	0.1009	0.0942	0.0075	0.0103	0.0067	0.0312	0.0065	0.0123	0.1682
4	rs61793775	24902343	1.27	0.118479912290321	3.14	0.418735639412168	0.174132330058706	0.126303135951984	0.1185	0.0606	0.0061	0.0042	0.0233	0.0041	0.0047	0.0177	0.1653	0.0116	0.0151	0.0087	0.0827	0.0178	0.008	0.0039	0.0049	0.1022	0.0936	0.0073	0.0101	0.0069	0.0312	0.0066	0.0124	0.1687
4	rs4432737	24906477	1.27	0.118479912290321	3.14	0.418735639412168	0.166704359917804	0.117455045604704	0.1185	0.0605	0.0061	0.0042	0.0233	0.0041	0.0047	0.0177	0.1653	0.0116	0.0151	0.0088	0.0825	0.0178	0.0081	0.0039	0.0048	0.1023	0.0935	0.0073	0.0101	0.0069	0.0312	0.0066	0.0125	0.1688
4	rs10939014	24918669	1.27	0.118479912290321	3.14	0.418735639412168	0.145193662324464	0.0836145153789776	0.1185	0.0606	0.0062	0.0041	0.0233	0.0041	0.0046	0.0177	0.1652	0.0115	0.0152	0.0088	0.0821	0.0178	0.0082	0.0039	0.0047	0.1028	0.0936	0.0074	0.0101	0.0069	0.0312	0.0067	0.0125	0.1688
4	rs7666033	24925272	1.27	0.118479912290321	3.14	0.418735639412168	0.133827391321512	0.0714432632550444	0.1185	0.0607	0.0063	0.0041	0.0233	0.0041	0.0046	0.0177	0.1651	0.0116	0.0153	0.0088	0.082	0.0178	0.0083	0.0039	0.0047	0.1028	0.0936	0.0074	0.0101	0.007	0.0311	0.0067	0.0125	0.1688
4	rs80243069	24928819	1.27	0.118479912290321	3.15	0.402339212139645	0.127871932771823	0.0767723215417254	0.1185	0.0607	0.0063	0.0041	0.0233	0.0042	0.0046	0.0176	0.1651	0.0116	0.0152	0.0088	0.082	0.0178	0.0082	0.0039	0.0046	0.1028	0.0936	0.0074	0.01	0.007	0.0311	0.0067	0.0124	0.1688
4	rs11931422	24936925	1.27	0.118479912290321	3.15	0.402339212139645	0.127183807093634	0.0792732885342492	0.1185	0.0607	0.0063	0.0042	0.0233	0.0043	0.0046	0.0176	0.1651	0.0116	0.0152	0.0088	0.0819	0.0178	0.0082	0.0039	0.0046	0.1029	0.0935	0.0074	0.01	0.007	0.031	0.0066	0.0124	0.1689
4	rs77227790	24937470	1.27	0.118479912290321	3.13	0.435575753324506	0.124394849488363	0.0801637675784237	0.1184	0.0607	0.0063	0.0042	0.0233	0.0043	0.0046	0.0176	0.165	0.0116	0.0152	0.0088	0.082	0.0178	0.0082	0.0039	0.0046	0.1029	0.0936	0.0074	0.01	0.007	0.031	0.0066	0.0124	0.1689
4	rs72619166	24951588	1.28	0.102927797709035	3.12	0.452863978564029	0.112141744424938	0.0634125350556216	0.1179	0.0606	0.0067	0.0043	0.0233	0.0043	0.0047	0.0173	0.166	0.0116	0.0152	0.0091	0.0818	0.0178	0.0082	0.004	0.0047	0.1021	0.0929	0.0074	0.01	0.007	0.0301	0.0066	0.0131	0.1696
4	rs73804905	24951679	1.28	0.102927797709035	3.12	0.452863978564029	0.106694303044738	0.0598781317127712	0.1178	0.0606	0.0067	0.0043	0.0233	0.0043	0.0047	0.0174	0.1661	0.0115	0.0152	0.0091	0.0818	0.0178	0.0082	0.004	0.0047	0.1021	0.0929	0.0074	0.01	0.007	0.0302	0.0066	0.0131	0.1695
4	rs56209095	24952711	1.28	0.102927797709035	3.11	0.470604638115432	0.109397056243604	0.0630754403159176	0.1175	0.0612	0.0069	0.0042	0.0233	0.0042	0.0047	0.0174	0.1664	0.0115	0.0152	0.0091	0.0813	0.0176	0.0082	0.004	0.0047	0.1024	0.0924	0.0074	0.01	0.0069	0.03	0.0066	0.0133	0.1699
4	rs6448319	24958116	1.29	0.0889718392940509	3.11	0.470604638115432	0.132751900938607	0.0614679728446678	0.1174	0.0628	0.0073	0.0042	0.0232	0.0042	0.0047	0.0173	0.1672	0.0114	0.0152	0.009	0.0797	0.0172	0.0084	0.0041	0.0049	0.1027	0.0905	0.0074	0.0102	0.0068	0.0293	0.0067	0.0138	0.1707
4	rs58608208	24961422	1.29	0.0889718392940509	3.11	0.470604638115432	0.154686928669481	0.058632100491538	0.1172	0.0627	0.0075	0.0043	0.0232	0.0042	0.0047	0.0173	0.1675	0.0114	0.0152	0.009	0.0796	0.0172	0.0084	0.004	0.0049	0.1029	0.0903	0.0074	0.0102	0.0068	0.0293	0.0067	0.0138	0.1707
4	rs73250658	24964671	1.29	0.0889718392940509	3.11	0.470604638115432	0.150754219292922	0.0630754403159176	0.1172	0.0628	0.0075	0.0043	0.0232	0.0042	0.0047	0.0173	0.1676	0.0114	0.0152	0.009	0.0795	0.0172	0.0084	0.004	0.0049	0.1029	0.0903	0.0074	0.0102	0.0068	0.0293	0.0067	0.0138	0.1707
4	rs74870948	24971999	1.29	0.0889718392940509	3.11	0.470604638115432	0.166774548029565	0.0646323411909048	0.1175	0.063	0.0076	0.0043	0.0231	0.0042	0.0046	0.0173	0.1681	0.0114	0.0151	0.009	0.0791	0.0172	0.0083	0.004	0.0048	0.1031	0.0901	0.0074	0.0102	0.0067	0.0293	0.0067	0.0137	0.1708
4	rs4315770	24972102	1.29	0.0889718392940509	3.11	0.470604638115432	0.169738027566504	0.0647003949659433	0.1175	0.063	0.0076	0.0043	0.0231	0.0042	0.0046	0.0173	0.1681	0.0114	0.0151	0.009	0.079	0.0172	0.0083	0.004	0.0048	0.1031	0.0901	0.0074	0.0102	0.0067	0.0293	0.0067	0.0137	0.1709
4	rs10212716	24976058	1.29	0.0889718392940509	3.11	0.470604638115432	0.153079956691581	0.0868162252304122	0.1176	0.063	0.0074	0.0042	0.0229	0.0042	0.0046	0.0173	0.1683	0.0113	0.0151	0.0089	0.0788	0.0172	0.0084	0.004	0.0049	0.1034	0.0897	0.0073	0.0103	0.0067	0.0295	0.007	0.0137	0.1709
4	rs7683047	24979363	1.29	0.0889718392940509	3.11	0.470604638115432	0.228747849993603	0.133027529911628	0.1168	0.0638	0.008	0.0043	0.0228	0.0046	0.0045	0.0169	0.1691	0.0113	0.015	0.0091	0.0769	0.017	0.0087	0.0041	0.0048	0.1044	0.0881	0.0075	0.0104	0.0069	0.0288	0.0072	0.0139	0.1717
4	rs764497	24981689	1.29	0.0889718392940509	3.11	0.470604638115432	0.258809511713016	0.170778274654062	0.1168	0.0639	0.0081	0.0043	0.0227	0.0047	0.0045	0.0169	0.1692	0.0113	0.015	0.0091	0.0765	0.0169	0.0088	0.0041	0.0048	0.1044	0.0879	0.0075	0.0106	0.007	0.0284	0.0073	0.014	0.1715
4	rs7687587	24985395	1.29	0.0889718392940509	3.11	0.470604638115432	0.291047199179878	0.171075384045467	0.1171	0.064	0.0082	0.0043	0.0229	0.0047	0.0045	0.0169	0.1693	0.0112	0.015	0.0091	0.0762	0.0169	0.0089	0.0042	0.0048	0.1041	0.088	0.0075	0.0106	0.007	0.0283	0.0073	0.014	0.1715
4	rs74870548	24990454	1.3	0.0765109106342586	3.1	0.488801954490689	0.302473059028106	0.163799650787437	0.1174	0.0638	0.0082	0.0043	0.0229	0.0047	0.0045	0.017	0.1692	0.0112	0.015	0.0091	0.0759	0.017	0.0089	0.0042	0.005	0.1042	0.0877	0.0075	0.0105	0.007	0.0285	0.0073	0.014	0.1715
4	rs4317191	24991618	1.3	0.0765109106342586	3.1	0.488801954490689	0.354260727154158	0.187586756472022	0.1176	0.0638	0.0082	0.0043	0.0229	0.0047	0.0045	0.017	0.1692	0.0111	0.015	0.0091	0.0757	0.0168	0.009	0.0042	0.005	0.1042	0.0875	0.0075	0.0106	0.007	0.0284	0.0073	0.0141	0.1719
4	rs7695887	24995018	1.31	0.0654431371829849	3.1	0.488801954490689	0.559721589477562	0.16624526045563	0.1204	0.0641	0.0078	0.0039	0.0226	0.0042	0.0043	0.017	0.1696	0.011	0.0141	0.0084	0.0751	0.0165	0.009	0.0035	0.0049	0.1064	0.0839	0.0076	0.0116	0.0067	0.0273	0.0072	0.0144	0.175
4	rs35145497	24996289	1.31	0.0654431371829849	3.1	0.488801954490689	0.580049317415333	0.169888028207059	0.1205	0.0643	0.0079	0.0039	0.0226	0.0042	0.0043	0.017	0.1696	0.011	0.014	0.0084	0.075	0.0165	0.0089	0.0035	0.0049	0.1064	0.0837	0.0077	0.0116	0.0067	0.0273	0.0072	0.0144	0.175
4	rs17406878	24999299	1.31	0.0654431371829849	3.09	0.50746005104726	0.634625357527562	0.169394149205701	0.1205	0.0643	0.0079	0.0038	0.0226	0.0042	0.0043	0.0171	0.1696	0.0109	0.014	0.0084	0.0749	0.0166	0.0089	0.0035	0.005	0.1064	0.0834	0.0077	0.0117	0.0067	0.0273	0.0072	0.0144	0.175
4	rs6827553	25001926	1.31	0.0654431371829849	3.09	0.50746005104726	0.665416493417437	0.182700060279102	0.1206	0.0645	0.0079	0.0038	0.0226	0.0042	0.0043	0.0172	0.1696	0.0109	0.014	0.0084	0.0748	0.0166	0.0089	0.0035	0.005	0.1065	0.0832	0.0078	0.0117	0.0067	0.0273	0.0072	0.0144	0.1749
4	rs3733547	25004388	1.31	0.0654431371829849	3.09	0.50746005104726	0.583978975676586	0.185545272145858	0.1207	0.0644	0.0077	0.0038	0.0226	0.0042	0.0043	0.0173	0.1695	0.0109	0.014	0.0084	0.075	0.0166	0.0088	0.0035	0.005	0.1068	0.0835	0.0074	0.0117	0.0068	0.0273	0.0072	0.0144	0.175
4	rs2232027	25005356	1.31	0.0654431371829849	3.09	0.50746005104726	0.570212147900861	0.176654286745598	0.1206	0.0645	0.0077	0.0038	0.0226	0.0042	0.0043	0.0173	0.1695	0.0109	0.014	0.0084	0.075	0.0166	0.0088	0.0035	0.005	0.1068	0.0836	0.0074	0.0117	0.0068	0.0273	0.0072	0.0144	0.1751
4	rs2110455	25006335	1.31	0.0654431371829849	3.09	0.50746005104726	0.547411633824688	0.20366263355854	0.1206	0.0646	0.0075	0.0038	0.0226	0.0042	0.0043	0.0174	0.1694	0.011	0.0141	0.0084	0.075	0.0167	0.0087	0.0035	0.005	0.1068	0.0838	0.0074	0.0117	0.0068	0.0274	0.0072	0.0143	0.175
4	rs4697520	25007964	1.31	0.0654431371829849	3.09	0.50746005104726	0.516242428117567	0.182092335747481	0.1205	0.0648	0.0074	0.0038	0.0225	0.0042	0.0043	0.0176	0.1689	0.0111	0.014	0.0084	0.0753	0.0169	0.0086	0.0034	0.005	0.1071	0.0836	0.0073	0.0117	0.0067	0.0274	0.0073	0.0143	0.1748
4	rs6851994	25016070	1.31	0.0654431371829849	3.09	0.50746005104726	0.470089241263231	0.16311716825127	0.1203	0.0657	0.0074	0.0033	0.0225	0.0042	0.0042	0.0179	0.1679	0.011	0.0139	0.0084	0.0767	0.0169	0.0085	0.0033	0.0049	0.1077	0.0831	0.0073	0.0117	0.0068	0.0272	0.0074	0.0143	0.1745
4	rs4697524	25017166	1.31	0.0654431371829849	3.09	0.50746005104726	0.438080296138273	0.141635488226856	0.1204	0.0658	0.0072	0.0033	0.0225	0.0041	0.0041	0.018	0.1678	0.011	0.014	0.0084	0.0768	0.017	0.0085	0.0033	0.0049	0.1078	0.083	0.0073	0.0117	0.0068	0.0272	0.0074	0.0144	0.1744
4	rs16876611	25018269	1.31	0.0654431371829849	3.09	0.50746005104726	0.43731201140931	0.131492025040899	0.1203	0.0659	0.0072	0.0033	0.0226	0.0041	0.0041	0.018	0.1678	0.011	0.014	0.0084	0.0769	0.017	0.0084	0.0032	0.0049	0.1079	0.0829	0.0073	0.0116	0.0068	0.0272	0.0074	0.0144	0.1742
4	rs10022509	25020194	1.31	0.0654431371829849	3.09	0.50746005104726	0.448367693643665	0.13194296061607	0.1206	0.0663	0.0072	0.0032	0.0226	0.0041	0.004	0.0178	0.1683	0.011	0.014	0.0083	0.0773	0.0168	0.0084	0.0032	0.0047	0.1072	0.0831	0.0073	0.0115	0.0067	0.0272	0.0074	0.0144	0.1745
4	rs7670617	25022816	1.31	0.0654431371829849	3.09	0.50746005104726	0.397890437327151	0.125327822775467	0.1206	0.0665	0.0072	0.0033	0.0226	0.0041	0.004	0.0178	0.1682	0.0109	0.014	0.0084	0.0775	0.0167	0.0083	0.0031	0.0047	0.1073	0.0831	0.0072	0.0113	0.0067	0.0272	0.0075	0.0145	0.1742
4	rs6843764	25025389	1.31	0.0654431371829849	3.09	0.50746005104726	0.507061355162574	0.124797024159233	0.1209	0.0671	0.007	0.0031	0.0227	0.0041	0.0038	0.0176	0.1692	0.0105	0.0141	0.0087	0.0773	0.0166	0.0084	0.003	0.0044	0.1076	0.083	0.0073	0.0114	0.0065	0.027	0.0076	0.0148	0.173
4	rs2080213	25026195	1.31	0.0654431371829849	3.09	0.50746005104726	0.538296508203525	0.11112755530908	0.1214	0.067	0.007	0.003	0.0227	0.0041	0.0038	0.0177	0.1694	0.0105	0.0141	0.0087	0.0773	0.0166	0.0084	0.003	0.0044	0.1076	0.0828	0.0074	0.0114	0.0065	0.027	0.0077	0.0147	0.1727
4	rs4697527	25026411	1.31	0.0654431371829849	3.1	0.488801954490689	0.522664439728271	0.111635612519984	0.1213	0.067	0.007	0.003	0.0227	0.0041	0.0038	0.0177	0.1694	0.0105	0.0141	0.0087	0.0773	0.0166	0.0084	0.003	0.0044	0.1076	0.0827	0.0075	0.0114	0.0065	0.027	0.0077	0.0147	0.1726
4	rs11733594	25026940	1.31	0.0654431371829849	3.1	0.488801954490689	0.526018825689821	0.110789343161344	0.1214	0.0671	0.007	0.003	0.0227	0.0041	0.0037	0.0176	0.1695	0.0105	0.0142	0.0086	0.0773	0.0166	0.0084	0.003	0.0044	0.1076	0.0828	0.0075	0.0114	0.0065	0.027	0.0077	0.0147	0.1725
4	rs10012345	25027371	1.31	0.0654431371829849	3.11	0.470604638115432	0.493688577257111	0.100991905933729	0.1215	0.0672	0.007	0.003	0.0226	0.0041	0.0037	0.0176	0.1695	0.0105	0.0142	0.0086	0.0772	0.0166	0.0083	0.003	0.0044	0.1076	0.0828	0.0075	0.0114	0.0065	0.0271	0.0077	0.0148	0.1724
4	rs34396934	25028472	1.32	0.055666547717423	3.1	0.488801954490689	0.429021927948433	0.110198422038498	0.1219	0.0673	0.007	0.0029	0.0225	0.004	0.0036	0.0178	0.1693	0.0104	0.0142	0.0086	0.0772	0.0165	0.0082	0.003	0.0043	0.1078	0.0829	0.0075	0.0114	0.0065	0.0271	0.0077	0.0149	0.1721
4	rs73250693	25028592	1.32	0.055666547717423	3.1	0.488801954490689	0.41999952356171	0.121805125156117	0.1219	0.0673	0.007	0.0029	0.0225	0.004	0.0036	0.0177	0.1693	0.0104	0.0142	0.0086	0.0772	0.0165	0.0082	0.0029	0.0043	0.1078	0.0829	0.0075	0.0113	0.0065	0.0271	0.0077	0.0149	0.1721
4	rs77224266	25029741	1.32	0.055666547717423	3.1	0.488801954490689	0.376931196258178	0.125859462120879	0.1222	0.0675	0.007	0.0029	0.0223	0.0039	0.0036	0.0178	0.169	0.0105	0.0142	0.0086	0.077	0.0164	0.0082	0.0029	0.0042	0.1078	0.083	0.0075	0.0113	0.0065	0.0272	0.0077	0.0149	0.1723
4	rs115458487	25030840	1.32	0.055666547717423	3.11	0.470604638115432	0.288084339046057	0.16978921223035	0.1232	0.0679	0.007	0.0029	0.0218	0.0036	0.0035	0.0179	0.1683	0.0106	0.0143	0.0088	0.0765	0.016	0.0082	0.0029	0.004	0.1079	0.0831	0.0074	0.0112	0.0066	0.0277	0.0077	0.0151	0.1726
4	rs74901868	25032135	1.31	0.0654431371829849	3.11	0.470604638115432	0.21731250647228	0.248123604624447	0.1246	0.0684	0.0069	0.0029	0.0211	0.0033	0.0033	0.0179	0.1674	0.0107	0.0144	0.0089	0.0756	0.0158	0.0082	0.0028	0.0038	0.1079	0.0836	0.0073	0.0111	0.0066	0.0282	0.0077	0.0152	0.1731
4	rs59063244	25033551	1.31	0.0654431371829849	3.15	0.402339212139645	0.207834177265148	0.291499107875393	0.1255	0.0688	0.0067	0.003	0.0208	0.0031	0.0032	0.0181	0.1669	0.0107	0.0147	0.009	0.075	0.0155	0.0083	0.0028	0.0037	0.1079	0.0842	0.0074	0.011	0.0065	0.0279	0.0076	0.0153	0.1732
4	rs10939031	25035244	1.31	0.0654431371829849	3.15	0.402339212139645	0.20731678702635	0.273635470644432	0.1255	0.0688	0.0067	0.003	0.0208	0.0031	0.0032	0.018	0.1669	0.0107	0.0147	0.009	0.075	0.0155	0.0083	0.0028	0.0037	0.1079	0.0842	0.0074	0.011	0.0065	0.0279	0.0076	0.0153	0.1732
4	rs13134322	25037436	1.31	0.0654431371829849	3.15	0.402339212139645	0.189553831449503	0.274560897683556	0.1255	0.0689	0.0067	0.003	0.0207	0.0031	0.0032	0.018	0.1669	0.0107	0.0147	0.009	0.075	0.0155	0.0083	0.0028	0.0037	0.1079	0.0842	0.0074	0.011	0.0066	0.028	0.0075	0.0153	0.1732
4	rs17479428	25037883	1.31	0.0654431371829849	3.15	0.402339212139645	0.188647977371912	0.276298668046304	0.1255	0.0689	0.0067	0.003	0.0207	0.0031	0.0032	0.018	0.1669	0.0107	0.0147	0.009	0.075	0.0155	0.0083	0.0028	0.0037	0.1079	0.0842	0.0074	0.011	0.0066	0.028	0.0075	0.0153	0.1732
4	rs79649458	25038957	1.31	0.0654431371829849	3.13	0.435575753324506	0.186656357311318	0.284218648692039	0.1255	0.0689	0.0068	0.003	0.0206	0.0031	0.0032	0.018	0.1669	0.0107	0.0147	0.009	0.075	0.0155	0.0083	0.0028	0.0037	0.1079	0.0842	0.0074	0.011	0.0066	0.0279	0.0075	0.0153	0.1732
4	rs11727230	25041017	1.31	0.0654431371829849	3.1	0.488801954490689	0.177862339696258	0.284218648692039	0.1256	0.0689	0.0069	0.003	0.0205	0.0031	0.0032	0.018	0.1669	0.0107	0.0148	0.009	0.075	0.0155	0.0083	0.0028	0.0037	0.1079	0.0843	0.0074	0.011	0.0066	0.0279	0.0075	0.0153	0.1731
4	rs2324648	25041054	1.31	0.0654431371829849	3.11	0.470604638115432	0.177862339696258	0.284218648692039	0.1256	0.0689	0.0069	0.003	0.0205	0.0031	0.0032	0.018	0.1669	0.0107	0.0148	0.009	0.075	0.0155	0.0083	0.0028	0.0037	0.1079	0.0843	0.0074	0.011	0.0066	0.0279	0.0075	0.0153	0.1731
4	rs2324649	25041513	1.3	0.0765109106342586	3.11	0.470604638115432	0.178993928795383	0.276994721239322	0.1256	0.0689	0.0069	0.0029	0.0205	0.0031	0.0032	0.0179	0.1669	0.0107	0.0148	0.009	0.075	0.0155	0.0083	0.0028	0.0037	0.1077	0.0843	0.0074	0.011	0.0066	0.0279	0.0075	0.0154	0.1731
4	rs17479533	25045754	1.3	0.0765109106342586	3.11	0.470604638115432	0.165094794080661	0.3044327667443	0.1257	0.069	0.0071	0.0029	0.0202	0.0031	0.0032	0.0178	0.1669	0.0108	0.0147	0.009	0.0749	0.0155	0.0082	0.0029	0.0037	0.1075	0.0846	0.0074	0.0111	0.0065	0.0279	0.0075	0.0154	0.1733
4	rs4697528	25045895	1.3	0.0765109106342586	3.11	0.470604638115432	0.170448104159607	0.308621369479292	0.1257	0.069	0.0072	0.0029	0.0202	0.0031	0.0032	0.0178	0.1668	0.0108	0.0147	0.009	0.0749	0.0156	0.0082	0.0029	0.0037	0.1075	0.0845	0.0074	0.0111	0.0065	0.0279	0.0075	0.0154	0.1733
4	rs11727057	25046431	1.3	0.0765109106342586	3.11	0.470604638115432	0.163147636384065	0.308741294732316	0.1257	0.069	0.0072	0.0029	0.0202	0.0031	0.0032	0.0178	0.1668	0.0108	0.0147	0.009	0.0749	0.0156	0.0082	0.0029	0.0037	0.1075	0.0845	0.0074	0.0111	0.0065	0.0279	0.0075	0.0154	0.1734
4	rs11931069	25053498	1.3	0.0765109106342586	3.11	0.470604638115432	0.113474123237005	0.273173119035646	0.1257	0.0684	0.0073	0.003	0.0198	0.0031	0.003	0.0176	0.1657	0.0109	0.0149	0.009	0.0751	0.0157	0.0079	0.0028	0.0035	0.1077	0.0861	0.0075	0.0115	0.0066	0.0273	0.0074	0.0158	0.1732
4	rs16876707	25055709	1.3	0.0765109106342586	3.1	0.488801954490689	0.0972590900843158	0.268677895816773	0.1258	0.0682	0.0073	0.003	0.0198	0.0032	0.0031	0.0174	0.1656	0.011	0.015	0.009	0.0755	0.0157	0.0078	0.0028	0.0035	0.1079	0.0861	0.0075	0.0116	0.0067	0.0271	0.0074	0.0158	0.1729
4	rs17407728	25056578	1.3	0.0765109106342586	3.09	0.50746005104726	0.095873129150512	0.269367963346765	0.1258	0.0683	0.0073	0.003	0.0198	0.0032	0.0031	0.0174	0.1656	0.011	0.015	0.009	0.0755	0.0157	0.0078	0.0028	0.0035	0.108	0.0861	0.0075	0.0116	0.0067	0.0271	0.0074	0.0158	0.1729
4	rs759245	25058232	1.3	0.0765109106342586	3.09	0.50746005104726	0.0967788910531376	0.267988377979886	0.1258	0.0683	0.0073	0.003	0.0198	0.0032	0.0031	0.0174	0.1655	0.011	0.015	0.009	0.0758	0.0157	0.0078	0.0028	0.0036	0.108	0.0861	0.0074	0.0115	0.0066	0.0271	0.0074	0.0158	0.1727
4	rs9998420	25063548	1.29	0.0889718392940509	3.08	0.526582953384854	0.103453560146393	0.248460064998204	0.126	0.0683	0.0073	0.003	0.0197	0.0032	0.003	0.0173	0.1656	0.011	0.015	0.009	0.0758	0.0158	0.0078	0.0029	0.0036	0.108	0.086	0.0072	0.0115	0.0065	0.0271	0.0074	0.0158	0.1729
4	rs11725396	25066358	1.3	0.0765109106342586	3.01	0.673776155564303	0.0892978237079616	0.219204095277494	0.126	0.0683	0.0072	0.003	0.0197	0.0032	0.003	0.0174	0.1657	0.011	0.015	0.009	0.0762	0.0158	0.0072	0.0029	0.0036	0.108	0.086	0.0072	0.0115	0.0065	0.0271	0.0074	0.0158	0.1729
4	rs6841005	25067377	1.29	0.0889718392940509	2.99	0.72022314582581	0.124277003201083	0.255219469931799	0.1258	0.0685	0.0074	0.003	0.0196	0.0032	0.0029	0.0175	0.1648	0.011	0.0151	0.0092	0.077	0.0156	0.0073	0.003	0.0037	0.1073	0.0854	0.007	0.0114	0.0066	0.0268	0.0076	0.0161	0.174
4	rs4697534	25067465	1.29	0.0889718392940509	2.98	0.744195120258389	0.133396567633972	0.25138209803717	0.1257	0.0686	0.0073	0.0029	0.0196	0.0032	0.0029	0.0174	0.1645	0.0111	0.0151	0.0092	0.0773	0.0156	0.0073	0.003	0.0037	0.1073	0.0855	0.007	0.0114	0.0065	0.0267	0.0076	0.0162	0.1742
4	rs13116533	25068062	1.3	0.0765109106342586	2.95	0.819141413036571	0.120599590572218	0.266037737420555	0.1241	0.0692	0.0072	0.0028	0.0195	0.0031	0.0028	0.0171	0.1631	0.0112	0.015	0.0093	0.0795	0.0156	0.0078	0.0033	0.0037	0.1064	0.0852	0.0073	0.0112	0.0066	0.0269	0.0074	0.0163	0.1753
4	rs16876735	25068536	1.29	0.0889718392940509	2.93	0.871659766409689	0.116847531707673	0.243985864034284	0.1238	0.0693	0.0073	0.0027	0.0195	0.003	0.0027	0.0168	0.1612	0.0113	0.0151	0.0094	0.0815	0.0157	0.0079	0.0036	0.0036	0.1058	0.0852	0.0075	0.0112	0.0067	0.0272	0.0071	0.0163	0.1756
4	rs16876749	25071291	1.29	0.0889718392940509	2.92	0.898693461391643	0.159362211774863	0.232695058797546	0.1232	0.0687	0.0075	0.0025	0.0193	0.0028	0.0025	0.0161	0.1578	0.0116	0.015	0.01	0.0851	0.0169	0.0077	0.0036	0.0031	0.1059	0.0853	0.0077	0.0112	0.0066	0.0264	0.0069	0.0162	0.1772
4	rs12643060	25078993	1.28	0.102927797709035	2.9	0.954322971774498	0.181380083449687	0.217160279196102	0.1233	0.0686	0.0075	0.0024	0.0192	0.0029	0.0024	0.0163	0.1571	0.0117	0.0149	0.0101	0.0857	0.0171	0.0077	0.0036	0.003	0.1058	0.0854	0.0077	0.0112	0.0068	0.0263	0.0068	0.0161	0.1771
4	rs73111423	25081900	1.28	0.102927797709035	2.88	1.01205197621114	0.182191836148005	0.236329154656731	0.1234	0.0685	0.0075	0.0025	0.0192	0.0029	0.0024	0.0163	0.1571	0.0117	0.0149	0.0101	0.0857	0.0172	0.0077	0.0036	0.003	0.1059	0.0855	0.0077	0.0112	0.0068	0.0264	0.0068	0.016	0.177
4	rs115490239	25084240	1.28	0.102927797709035	2.87	1.0417097985148	0.200696047969536	0.247899378095038	0.1234	0.0684	0.0074	0.0025	0.0192	0.0029	0.0024	0.0162	0.1571	0.0117	0.0149	0.0101	0.0858	0.0172	0.0077	0.0038	0.003	0.1056	0.0855	0.0077	0.0112	0.0067	0.0264	0.0068	0.016	0.177
4	rs60230854	25087279	1.28	0.102927797709035	2.82	1.19802221324668	0.226819231296066	0.239094288042462	0.1234	0.0684	0.0074	0.0024	0.0192	0.0029	0.0024	0.0162	0.1571	0.0117	0.0149	0.0101	0.0859	0.0172	0.0077	0.0039	0.003	0.1054	0.0856	0.0077	0.0113	0.0067	0.0264	0.0068	0.016	0.1769
4	rs79777331	25092115	1.28	0.102927797709035	2.81	1.23090422469309	0.342360672092061	0.247339093394564	0.1234	0.0682	0.0075	0.0023	0.0192	0.0029	0.0024	0.0162	0.1568	0.0117	0.0149	0.0101	0.0862	0.0172	0.0077	0.0043	0.0031	0.1051	0.0859	0.0077	0.0113	0.0067	0.0264	0.0068	0.0158	0.1768
4	rs59893229	25094730	1.28	0.102927797709035	2.82	1.19802221324668	0.412391212587344	0.243539869131469	0.1233	0.0682	0.0075	0.0022	0.0192	0.0029	0.0024	0.0162	0.1567	0.0117	0.0149	0.0101	0.0864	0.0172	0.0077	0.0044	0.0031	0.1049	0.0861	0.0077	0.0114	0.0067	0.0264	0.0068	0.0158	0.1767
4	rs77592144	25095158	1.28	0.102927797709035	2.8	1.26433078213629	0.43654439287748	0.239094288042462	0.1234	0.0681	0.0075	0.0022	0.0192	0.0029	0.0024	0.0162	0.1565	0.0116	0.0149	0.01	0.0865	0.0172	0.0077	0.0045	0.0031	0.1051	0.0862	0.0077	0.0113	0.0067	0.0264	0.0068	0.0157	0.1766
4	rs114740439	25098343	1.28	0.102927797709035	2.8	1.26433078213629	0.442050472497493	0.262720436874489	0.1234	0.0681	0.0075	0.0022	0.0192	0.0029	0.0024	0.0162	0.1566	0.0116	0.0149	0.01	0.0866	0.0172	0.0078	0.0046	0.0031	0.1051	0.0861	0.0077	0.0113	0.0067	0.0264	0.0068	0.0157	0.1765
4	rs17408391	25101584	1.28	0.102927797709035	2.8	1.26433078213629	0.455632697563416	0.242982741623154	0.1234	0.0681	0.0075	0.0022	0.0193	0.0029	0.0024	0.0162	0.1565	0.0116	0.0149	0.01	0.0867	0.0173	0.0078	0.0046	0.0031	0.105	0.0862	0.0077	0.0113	0.0067	0.0264	0.0069	0.0157	0.1763
4	rs16876809	25101740	1.28	0.102927797709035	2.81	1.23090422469309	0.468438134898274	0.228860641011915	0.1234	0.0681	0.0075	0.0022	0.0193	0.0029	0.0024	0.0161	0.1565	0.0116	0.0149	0.01	0.0867	0.0173	0.0078	0.0046	0.0033	0.105	0.0862	0.0077	0.0113	0.0067	0.0264	0.0069	0.0157	0.1763
4	rs1014552	25108270	1.28	0.102927797709035	2.8	1.26433078213629	0.727608860968593	0.203452383151327	0.1226	0.0692	0.0076	0.0025	0.0193	0.003	0.0024	0.0157	0.1543	0.0117	0.0147	0.0103	0.0879	0.0176	0.0081	0.0049	0.0035	0.1041	0.0869	0.0074	0.0114	0.0067	0.0268	0.007	0.0154	0.1757
4	rs1875044	25110663	1.27	0.118479912290321	2.8	1.26433078213629	1.02179510386621	0.309701196533519	0.1213	0.0706	0.0076	0.0028	0.0192	0.0031	0.0027	0.0151	0.1517	0.0121	0.0146	0.0105	0.089	0.0179	0.0091	0.005	0.004	0.1037	0.089	0.0071	0.0112	0.0065	0.0265	0.0073	0.015	0.1744
4	rs10939038	25114664	1.26	0.135727966888585	2.8	1.26433078213629	1.21947561398549	0.40922267940654	0.1207	0.0707	0.0076	0.0031	0.0192	0.003	0.0026	0.0149	0.1499	0.0123	0.0146	0.0105	0.0892	0.0179	0.0095	0.0052	0.0041	0.1034	0.0903	0.0069	0.0111	0.0064	0.0264	0.0074	0.0148	0.1751
4	rs75279552	25117995	1.26	0.135727966888585	2.81	1.23090422469309	1.24755470440282	0.423457137301792	0.1206	0.0707	0.0075	0.0032	0.0192	0.003	0.0026	0.0149	0.1498	0.0123	0.0145	0.0105	0.0893	0.0178	0.0095	0.0052	0.004	0.1034	0.0904	0.007	0.0111	0.0064	0.0264	0.0074	0.0148	0.1753
4	rs17480524	25121413	1.25	0.154769873779188	2.84	1.13388392478305	1.3650104090412	0.538538814758869	0.1205	0.0708	0.0075	0.0032	0.0192	0.003	0.0026	0.0149	0.1497	0.0123	0.0144	0.0105	0.0894	0.0178	0.0095	0.0052	0.004	0.1034	0.0905	0.007	0.0111	0.0064	0.0264	0.0074	0.0148	0.1754
4	rs59343506	25122859	1.25	0.154769873779188	2.88	1.01205197621114	1.42472808126658	0.567489030401633	0.1203	0.0708	0.0075	0.0032	0.0192	0.003	0.0026	0.0149	0.1497	0.0123	0.0144	0.0107	0.0894	0.0178	0.0095	0.0052	0.004	0.1034	0.0905	0.007	0.0111	0.0064	0.0264	0.0074	0.0148	0.1754
4	rs2302566	25125703	1.25	0.154769873779188	2.88	1.01205197621114	1.41734657062847	0.574287628868189	0.1203	0.0708	0.0075	0.0032	0.0192	0.0031	0.0027	0.0149	0.1497	0.0123	0.0144	0.0107	0.0895	0.0178	0.0096	0.0052	0.004	0.1032	0.0905	0.007	0.0111	0.0064	0.0264	0.0074	0.0148	0.1754
4	rs16876884	25132431	1.25	0.154769873779188	2.88	1.01205197621114	1.42256136437127	0.578262523583105	0.1204	0.0708	0.0075	0.0033	0.0192	0.0031	0.0027	0.0149	0.1496	0.0123	0.0144	0.0107	0.0895	0.0178	0.0096	0.0052	0.0041	0.1032	0.0905	0.007	0.0111	0.0064	0.0264	0.0075	0.0148	0.1754
4	rs6824406	25133065	1.25	0.154769873779188	2.88	1.01205197621114	1.42305369267143	0.57797838268751	0.1204	0.0708	0.0075	0.0033	0.0192	0.0031	0.0027	0.0149	0.1496	0.0123	0.0144	0.0107	0.0895	0.0178	0.0096	0.0052	0.0041	0.1032	0.0905	0.007	0.0111	0.0064	0.0264	0.0075	0.0148	0.1754
4	rs73252524	25141346	1.25	0.154769873779188	2.88	1.01205197621114	1.4273889038871	0.565227213150162	0.1203	0.0708	0.0075	0.0033	0.0192	0.0031	0.0027	0.0149	0.1496	0.0123	0.0144	0.0107	0.0895	0.0178	0.0096	0.0052	0.0041	0.1032	0.0905	0.007	0.0112	0.0064	0.0264	0.0075	0.0148	0.1753
4	rs3796795	25148136	1.25	0.154769873779188	2.89	0.982923819582558	1.43390087394207	0.570460997327925	0.1203	0.0708	0.0075	0.0033	0.0192	0.0031	0.0027	0.0149	0.1497	0.0123	0.0144	0.0107	0.0895	0.0178	0.0096	0.0052	0.0041	0.1032	0.0906	0.007	0.0112	0.0064	0.0264	0.0075	0.0148	0.1753
4	rs34860500	25155850	1.25	0.154769873779188	2.89	0.982923819582558	1.40772286672635	0.547633252704308	0.1202	0.0708	0.0075	0.0033	0.0192	0.0031	0.0027	0.0149	0.1497	0.0123	0.0144	0.0107	0.0895	0.0178	0.0096	0.0052	0.0041	0.1032	0.0906	0.007	0.0111	0.0064	0.0264	0.0075	0.0148	0.1753
4	rs115798835	25159476	1.25	0.154769873779188	2.89	0.982923819582558	1.3895246679061	0.558877694044763	0.1202	0.0708	0.0076	0.0033	0.0192	0.0031	0.0027	0.0149	0.1496	0.0123	0.0145	0.0107	0.0895	0.0178	0.0096	0.0052	0.004	0.1031	0.0905	0.007	0.0111	0.0064	0.0264	0.0074	0.0148	0.1754
4	rs73252536	25171827	1.25	0.154769873779188	2.89	0.982923819582558	1.40939053752847	0.609433066536306	0.1201	0.0708	0.0076	0.0033	0.0193	0.0031	0.0027	0.0149	0.1494	0.0124	0.0145	0.0108	0.0895	0.0179	0.0097	0.0052	0.004	0.103	0.0904	0.0071	0.0111	0.0065	0.0263	0.0074	0.0148	0.1755
4	rs6857423	25175356	1.25	0.154769873779188	2.9	0.954322971774498	1.49009297220894	0.649589289338077	0.1201	0.0708	0.0077	0.0033	0.0193	0.0031	0.0027	0.015	0.1493	0.0124	0.0145	0.0108	0.0896	0.0179	0.0097	0.0052	0.0041	0.1029	0.0904	0.0071	0.0111	0.0065	0.0263	0.0074	0.0148	0.1754
4	rs114052250	25200499	1.25	0.154769873779188	2.9	0.954322971774498	1.51148187347198	0.784071786509153	0.1201	0.0708	0.0077	0.0034	0.0193	0.0032	0.0028	0.0149	0.1489	0.0124	0.0145	0.0109	0.0894	0.0179	0.0099	0.0053	0.0041	0.1031	0.09	0.0072	0.011	0.0065	0.0262	0.0074	0.0147	0.1756
4	rs55638051	25207995	1.25	0.154769873779188	2.9	0.954322971774498	1.54189629945321	0.805607185317706	0.12	0.0708	0.0077	0.0034	0.0193	0.0032	0.0029	0.0149	0.1489	0.0124	0.0145	0.0109	0.0893	0.0179	0.01	0.0053	0.0042	0.1032	0.0899	0.0072	0.011	0.0065	0.0262	0.0074	0.0147	0.1757
4	rs114673101	25214393	1.25	0.154769873779188	2.9	0.954322971774498	1.53085702873739	0.814962130314421	0.12	0.0708	0.0077	0.0034	0.0193	0.0032	0.0029	0.0149	0.1488	0.0124	0.0145	0.0109	0.0893	0.0179	0.01	0.0053	0.0042	0.1032	0.0898	0.0072	0.011	0.0065	0.0262	0.0075	0.0146	0.1757
4	rs62411599	25222050	1.25	0.154769873779188	2.91	0.926247013494653	1.57825276969633	0.860984880589317	0.12	0.0708	0.0077	0.0035	0.0193	0.0032	0.0029	0.0149	0.1487	0.0124	0.0144	0.0109	0.0892	0.0179	0.01	0.0053	0.0042	0.1033	0.0897	0.0072	0.011	0.0065	0.0262	0.0075	0.0146	0.1759
4	rs75240453	25222179	1.25	0.154769873779188	2.91	0.926247013494653	1.57334673772603	0.861140198147603	0.12	0.0708	0.0077	0.0035	0.0193	0.0032	0.0029	0.0149	0.1487	0.0124	0.0144	0.0109	0.0892	0.0179	0.01	0.0053	0.0042	0.1033	0.0897	0.0072	0.011	0.0065	0.0262	0.0075	0.0146	0.1759
4	rs34227910	25228737	1.25	0.154769873779188	2.91	0.926247013494653	1.56640594628127	0.880756027849808	0.12	0.0708	0.0077	0.0035	0.0193	0.0032	0.003	0.0149	0.1485	0.0124	0.0144	0.0109	0.0891	0.0179	0.0101	0.0053	0.0041	0.1034	0.0897	0.0072	0.011	0.0065	0.0262	0.0075	0.0146	0.1759
4	rs115821403	25229160	1.25	0.154769873779188	2.91	0.926247013494653	1.56426470250606	0.864092326886807	0.12	0.0708	0.0077	0.0035	0.0193	0.0032	0.003	0.0149	0.1485	0.0124	0.0144	0.0109	0.0891	0.0179	0.0101	0.0053	0.0041	0.1034	0.0897	0.0072	0.011	0.0065	0.0262	0.0075	0.0146	0.1759
4	rs80110767	25229510	1.25	0.154769873779188	2.92	0.898693461391643	1.56283779361026	0.867979868227049	0.12	0.0708	0.0077	0.0035	0.0193	0.0032	0.003	0.0149	0.1485	0.0124	0.0144	0.0109	0.0891	0.0179	0.0101	0.0053	0.0041	0.1034	0.0898	0.0072	0.011	0.0065	0.0262	0.0075	0.0146	0.1759
4	rs73252562	25230432	1.25	0.154769873779188	2.93	0.871659766409689	1.55448962775255	0.859432022600336	0.12	0.0708	0.0077	0.0035	0.0193	0.0032	0.003	0.0149	0.1485	0.0124	0.0144	0.0109	0.0891	0.0179	0.0101	0.0053	0.0041	0.1034	0.0898	0.0072	0.011	0.0065	0.0262	0.0075	0.0146	0.1759
4	rs10031076	25238909	1.25	0.154769873779188	2.93	0.871659766409689	1.56895642252826	0.90485231230349	0.1201	0.0708	0.0077	0.0035	0.0193	0.0033	0.003	0.0149	0.1483	0.0124	0.0144	0.0109	0.089	0.0179	0.0101	0.0053	0.0041	0.1034	0.0898	0.0072	0.0109	0.0065	0.0262	0.0075	0.0146	0.1759
4	rs313551	25242141	1.25	0.154769873779188	2.94	0.845143312120842	1.58818379568219	0.946144311887626	0.1201	0.0709	0.0077	0.0035	0.0193	0.0033	0.003	0.0149	0.1482	0.0123	0.0145	0.0109	0.089	0.0179	0.0101	0.0054	0.0041	0.1035	0.0898	0.0072	0.0109	0.0065	0.0262	0.0075	0.0146	0.176
4	rs150984155	25261015	1.25	0.154769873779188	2.94	0.845143312120842	1.5037368960093	0.895918202294638	0.1202	0.0708	0.0077	0.0035	0.0193	0.0034	0.003	0.0149	0.1479	0.0124	0.0144	0.0109	0.0891	0.018	0.0101	0.0054	0.004	0.1036	0.0898	0.0072	0.0109	0.0065	0.0262	0.0075	0.0146	0.176
4	rs10014603	25274572	1.25	0.154769873779188	2.95	0.819141413036571	1.47799218030066	0.872805386023012	0.1203	0.0708	0.0077	0.0035	0.0193	0.0034	0.003	0.0149	0.1478	0.0124	0.0144	0.0109	0.0891	0.018	0.0101	0.0053	0.004	0.1036	0.0897	0.0072	0.0109	0.0065	0.0262	0.0075	0.0146	0.176
4	rs3796780	25278988	1.25	0.154769873779188	2.95	0.819141413036571	1.46981222598508	0.923246378675079	0.1203	0.0708	0.0077	0.0035	0.0193	0.0034	0.0031	0.0149	0.1477	0.0124	0.0144	0.0109	0.0891	0.018	0.0101	0.0053	0.004	0.1036	0.0897	0.0072	0.0109	0.0066	0.0262	0.0075	0.0145	0.176
4	rs12649921	25285913	1.25	0.154769873779188	2.95	0.819141413036571	1.45151801962996	0.917106777320287	0.1204	0.0709	0.0077	0.0035	0.0192	0.0035	0.0031	0.0147	0.1473	0.0123	0.0145	0.011	0.0889	0.0182	0.0101	0.0053	0.004	0.1037	0.0896	0.0073	0.0109	0.0065	0.0262	0.0075	0.0145	0.1766
4	rs9884670	25286485	1.25	0.154769873779188	2.95	0.819141413036571	1.43320969042654	0.903440473993402	0.1205	0.0709	0.0077	0.0035	0.0192	0.0035	0.0032	0.0147	0.1473	0.0122	0.0145	0.011	0.0889	0.0182	0.0101	0.0053	0.004	0.1037	0.0896	0.0073	0.0109	0.0065	0.0262	0.0075	0.0144	0.1766
4	rs7671438	25295847	1.25	0.154769873779188	2.96	0.793651312900757	1.22198424620794	0.828497713600173	0.121	0.0709	0.0073	0.0034	0.0192	0.0035	0.0032	0.0146	0.1474	0.0123	0.0145	0.0109	0.089	0.0183	0.0101	0.0052	0.004	0.104	0.0899	0.0073	0.0109	0.0065	0.026	0.0074	0.0144	0.1764
4	rs7679009	25297451	1.25	0.154769873779188	2.98	0.744195120258389	1.12564626978722	0.779658034415926	0.1208	0.071	0.0073	0.0034	0.0192	0.0035	0.0032	0.0146	0.1474	0.0123	0.0145	0.0109	0.089	0.0183	0.0099	0.0051	0.004	0.1042	0.09	0.0072	0.0109	0.0064	0.026	0.0073	0.0144	0.1764
4	rs79273760	25301705	1.25	0.154769873779188	2.98	0.744195120258389	1.01919895942731	0.738525161252664	0.1208	0.0709	0.0073	0.0034	0.0192	0.0035	0.0032	0.0146	0.1474	0.0122	0.0145	0.0109	0.0892	0.0183	0.0099	0.0051	0.004	0.1041	0.0901	0.0072	0.0109	0.0064	0.0259	0.0073	0.0143	0.1764
4	rs6448348	25311904	1.25	0.154769873779188	2.98	0.744195120258389	0.910475520771287	0.771908940406853	0.1206	0.0707	0.0075	0.0033	0.0192	0.0038	0.0032	0.0145	0.1472	0.0119	0.0145	0.0111	0.0904	0.0185	0.0099	0.0045	0.0039	0.1035	0.0907	0.0074	0.0109	0.0064	0.026	0.0071	0.0142	0.1762
4	rs144236014	25315754	1.25	0.154769873779188	2.98	0.744195120258389	0.817629896948206	0.709192085819961	0.1205	0.0707	0.0075	0.0032	0.0192	0.0038	0.0031	0.0145	0.1472	0.0119	0.0145	0.0111	0.0907	0.0185	0.0098	0.0043	0.0039	0.1035	0.0908	0.0074	0.0109	0.0063	0.0259	0.0071	0.0142	0.1765
4	rs73254145	25327771	1.24	0.175701215111077	2.99	0.72022314582581	0.812588162943816	0.726670505542486	0.1205	0.0707	0.0075	0.0031	0.0192	0.0038	0.0031	0.0145	0.1472	0.0118	0.0146	0.0112	0.0909	0.0186	0.0097	0.0042	0.0038	0.1034	0.0908	0.0074	0.0109	0.0063	0.0259	0.0071	0.0141	0.1768
4	rs77382437	25327991	1.24	0.175701215111077	3	0.696751202985924	0.805520945673998	0.709192085819961	0.1205	0.0707	0.0074	0.0031	0.0192	0.0038	0.0031	0.0145	0.1472	0.0118	0.0146	0.0112	0.0909	0.0186	0.0097	0.0042	0.0038	0.1034	0.0908	0.0074	0.0109	0.0063	0.0259	0.0071	0.0141	0.1768
4	rs2324673	25329006	1.24	0.175701215111077	3	0.696751202985924	0.782156437374659	0.658951340348905	0.1205	0.0707	0.0071	0.0031	0.0192	0.0038	0.0031	0.0145	0.1472	0.0118	0.0146	0.0112	0.0909	0.0186	0.0097	0.0042	0.0038	0.1036	0.0908	0.0074	0.0109	0.0063	0.0259	0.0071	0.0141	0.1768
4	rs36038307	25363471	1.25	0.154769873779188	3	0.696751202985924	0.488375174648876	0.393320952643982	0.1192	0.0715	0.0066	0.0029	0.0191	0.0039	0.003	0.0145	0.1488	0.0112	0.0146	0.0109	0.0927	0.0185	0.0082	0.0037	0.0036	0.1051	0.0895	0.0074	0.0108	0.0062	0.0258	0.0066	0.0141	0.1786
4	rs79022128	25365572	1.25	0.154769873779188	3.01	0.673776155564303	0.47721502516433	0.36771626390783	0.1192	0.0715	0.0066	0.0029	0.0191	0.0039	0.003	0.0145	0.1488	0.0112	0.0146	0.0109	0.0927	0.0185	0.0082	0.0037	0.0035	0.1051	0.0895	0.0074	0.0108	0.0062	0.0258	0.0066	0.0141	0.1786
4	rs414879	25370591	1.25	0.154769873779188	3.03	0.629303794260587	0.495696097370422	0.376324473020099	0.1192	0.0715	0.0066	0.0029	0.0191	0.0039	0.003	0.0145	0.1488	0.0112	0.0146	0.0109	0.0927	0.0185	0.0082	0.0036	0.0035	0.1051	0.0896	0.0074	0.0108	0.0062	0.0258	0.0066	0.0141	0.1786
4	rs160743	25374939	1.25	0.154769873779188	3.03	0.629303794260587	0.469660905040736	0.342729717609269	0.1191	0.0714	0.0065	0.0027	0.0192	0.0038	0.003	0.0145	0.1489	0.0111	0.0147	0.011	0.0928	0.0186	0.0082	0.0036	0.0035	0.1053	0.0897	0.0074	0.0108	0.0062	0.0258	0.0065	0.0141	0.1787
4	rs73254166	25395673	1.24	0.175701215111077	3.04	0.607799794750251	0.48526261144258	0.298835134575165	0.1184	0.0711	0.0061	0.0029	0.0194	0.0038	0.0031	0.0146	0.1489	0.0111	0.0149	0.011	0.0927	0.0188	0.0085	0.0037	0.0035	0.1058	0.0898	0.0073	0.0107	0.0062	0.0256	0.0065	0.0142	0.1785
4	rs17605267	25395674	1.24	0.175701215111077	3.06	0.566238797870229	0.454849413846626	0.218342775061916	0.1182	0.0708	0.0064	0.0029	0.02	0.0038	0.0032	0.015	0.1477	0.0113	0.0156	0.0112	0.0921	0.0188	0.0085	0.0038	0.0036	0.1066	0.089	0.0075	0.0114	0.0063	0.0261	0.0065	0.0143	0.1767
4	rs13152467	25397459	1.24	0.175701215111077	3.07	0.546174590811499	0.599339778598717	0.192414099329676	0.1183	0.0707	0.0062	0.0029	0.02	0.0038	0.0033	0.0149	0.1479	0.0113	0.0155	0.0114	0.0918	0.0188	0.0084	0.0038	0.0036	0.1063	0.089	0.0075	0.0116	0.0061	0.026	0.0065	0.0142	0.177
4	rs315672	25400190	1.24	0.175701215111077	3.06	0.566238797870229	0.538165883127194	0.184629097908098	0.1184	0.0707	0.0062	0.003	0.0201	0.0035	0.0037	0.0148	0.1478	0.0113	0.0155	0.0115	0.0917	0.0189	0.0085	0.0035	0.0037	0.1064	0.089	0.0075	0.0116	0.0062	0.026	0.0065	0.0142	0.1769
4	rs74669001	25403070	1.24	0.175701215111077	3.06	0.566238797870229	0.583843264884405	0.192517260682641	0.1184	0.0707	0.0062	0.003	0.0201	0.0034	0.0039	0.0148	0.1477	0.0113	0.0154	0.0115	0.0917	0.0189	0.0085	0.0034	0.0037	0.1065	0.089	0.0075	0.0117	0.0062	0.026	0.0065	0.0143	0.1769
4	rs16877106	25403266	1.24	0.175701215111077	3.06	0.566238797870229	0.590101116066215	0.198428254519909	0.1184	0.0707	0.0062	0.003	0.0201	0.0034	0.0039	0.0148	0.1477	0.0113	0.0154	0.0115	0.0917	0.0189	0.0085	0.0034	0.0037	0.1065	0.089	0.0075	0.0117	0.0062	0.026	0.0065	0.0143	0.1769
4	rs2168971	25403315	1.24	0.175701215111077	3.06	0.566238797870229	0.592421630124589	0.205769121028153	0.1184	0.0707	0.0062	0.003	0.0201	0.0034	0.004	0.0148	0.1476	0.0113	0.0154	0.0115	0.0917	0.0189	0.0085	0.0034	0.0038	0.1065	0.0889	0.0075	0.0117	0.0062	0.026	0.0065	0.0143	0.1769
4	rs76003590	25403931	1.24	0.175701215111077	3.06	0.566238797870229	0.586152341006144	0.189533211808396	0.1185	0.0707	0.0062	0.003	0.0201	0.0034	0.004	0.0148	0.1476	0.0113	0.0154	0.0115	0.0917	0.0189	0.0085	0.0034	0.0038	0.1065	0.0889	0.0074	0.0117	0.0062	0.026	0.0065	0.0143	0.1769
4	rs34811474	25408838	1.24	0.175701215111077	3.06	0.566238797870229	0.604018443534101	0.158271656777745	0.1186	0.0705	0.0062	0.0032	0.0202	0.0035	0.0042	0.0148	0.1473	0.0113	0.0155	0.0115	0.0914	0.0189	0.0086	0.0034	0.0038	0.1068	0.0887	0.0073	0.0117	0.0062	0.0261	0.0066	0.0143	0.1765
4	rs62409210	25412773	1.24	0.175701215111077	3.07	0.546174590811499	0.660166974722014	0.200725750430196	0.1187	0.0703	0.0063	0.0035	0.0203	0.0036	0.0044	0.0148	0.1469	0.0114	0.0155	0.0116	0.0908	0.0191	0.0086	0.0035	0.0039	0.1071	0.0886	0.0071	0.0118	0.0062	0.0261	0.0068	0.0144	0.1759
4	rs3816587	25417244	1.24	0.175701215111077	3.09	0.50746005104726	0.688282958066859	0.231816804768686	0.1187	0.0703	0.0063	0.0036	0.0203	0.0036	0.0045	0.0148	0.1469	0.0114	0.0155	0.0116	0.0908	0.0191	0.0086	0.0035	0.0039	0.1071	0.0886	0.0071	0.0118	0.0062	0.0261	0.0068	0.0144	0.1759
4	rs9174	25419283	1.24	0.175701215111077	3.08	0.526582953384854	0.617528092590936	0.220390224613023	0.1187	0.0703	0.0063	0.0036	0.0203	0.0036	0.0045	0.0148	0.1461	0.0114	0.0155	0.0116	0.0908	0.0192	0.0086	0.0035	0.0039	0.107	0.0887	0.0073	0.0118	0.0064	0.0261	0.0069	0.0145	0.1757
4	rs13131313	25432828	1.23	0.19861485684188	3.08	0.526582953384854	0.675609023475623	0.217482568807667	0.1178	0.0688	0.0067	0.004	0.0214	0.0038	0.0047	0.0154	0.144	0.0118	0.0157	0.0119	0.0907	0.0201	0.0088	0.004	0.0039	0.1055	0.0898	0.0078	0.0118	0.0066	0.0265	0.0075	0.0157	0.172
4	rs79771349	25439834	1.23	0.19861485684188	3.09	0.50746005104726	0.726110098925344	0.255106344637183	0.1175	0.0684	0.0068	0.0041	0.0217	0.0039	0.0048	0.0156	0.1435	0.0119	0.0158	0.0121	0.0907	0.0204	0.0089	0.0041	0.004	0.1047	0.0902	0.008	0.0118	0.0067	0.0266	0.0077	0.016	0.1712
4	rs77831389	25441085	1.22	0.223600634562227	3.08	0.526582953384854	0.753981191331034	0.301451419550361	0.1173	0.0681	0.0069	0.0041	0.0218	0.0039	0.0048	0.0157	0.1432	0.012	0.0159	0.0121	0.0907	0.0205	0.009	0.0041	0.004	0.1044	0.0904	0.0081	0.0118	0.0067	0.0267	0.0077	0.0162	0.1708
4	rs113082832	25443604	1.22	0.223600634562227	3.08	0.526582953384854	0.942995640053262	0.483973671378734	0.1168	0.0675	0.0072	0.0041	0.0223	0.004	0.0049	0.0159	0.1425	0.0121	0.016	0.0124	0.0905	0.0209	0.0091	0.0042	0.004	0.1033	0.0906	0.0083	0.0118	0.0069	0.0268	0.008	0.0166	0.17
4	rs10008104	25444762	1.22	0.223600634562227	3.08	0.526582953384854	1.17329104238925	0.704130726449171	0.1166	0.0671	0.0073	0.0042	0.0226	0.004	0.0049	0.016	0.1422	0.0122	0.016	0.0125	0.0904	0.0211	0.0092	0.0043	0.004	0.1027	0.0907	0.0084	0.0119	0.007	0.0269	0.0082	0.0169	0.1695
4	rs13127850	25450180	1.22	0.223600634562227	3.08	0.526582953384854	1.03177180428605	0.823570266747714	0.1163	0.0676	0.0073	0.0043	0.0226	0.0041	0.0051	0.0162	0.1428	0.0123	0.016	0.0126	0.0888	0.0213	0.0093	0.0044	0.0041	0.1011	0.0908	0.0086	0.0118	0.0071	0.0271	0.0084	0.0169	0.1699
4	rs7441979	25452783	1.22	0.223600634562227	3.08	0.526582953384854	1.16853735053934	1.05236657050135	0.116	0.0684	0.0072	0.0045	0.0228	0.0042	0.0053	0.0164	0.1437	0.0124	0.016	0.0126	0.0871	0.0216	0.0094	0.0047	0.0041	0.098	0.0909	0.0089	0.0118	0.0073	0.0274	0.0089	0.017	0.1703
4	rs6832141	25454781	1.22	0.223600634562227	3.06	0.566238797870229	1.21214701856157	0.97758909886822	0.1157	0.0692	0.0073	0.0047	0.0228	0.0041	0.0055	0.0165	0.145	0.0126	0.0159	0.0124	0.0857	0.022	0.0095	0.005	0.004	0.0934	0.0906	0.0093	0.0119	0.0076	0.0278	0.0094	0.0171	0.1717
4	rs13151969	25455039	1.22	0.223600634562227	3.06	0.566238797870229	1.33479080074026	1.0305955280823	0.1157	0.0692	0.0073	0.0047	0.0228	0.0041	0.0057	0.0165	0.1449	0.0126	0.0159	0.0124	0.0857	0.022	0.0095	0.005	0.004	0.0933	0.0905	0.0093	0.0119	0.0077	0.028	0.0094	0.0171	0.1715
4	rs7660821	25456590	1.22	0.223600634562227	3.07	0.546174590811499	1.59587774734278	1.02979085475341	0.115	0.0687	0.0075	0.0058	0.0231	0.0042	0.0061	0.0165	0.1451	0.0131	0.0156	0.0124	0.085	0.022	0.0102	0.0053	0.0046	0.0921	0.0892	0.0093	0.0124	0.0081	0.028	0.0093	0.0167	0.1712
4	rs28719849	25456772	1.22	0.223600634562227	3.08	0.526582953384854	1.63920902009929	0.968516181237214	0.1149	0.0688	0.0075	0.006	0.0231	0.0042	0.0063	0.0166	0.1448	0.0132	0.0155	0.0123	0.0845	0.022	0.0102	0.0054	0.0047	0.0918	0.0891	0.0094	0.0125	0.0081	0.0282	0.0093	0.0167	0.1713
4	rs79232822	25457006	1.22	0.223600634562227	3.09	0.50746005104726	1.82432683208553	1.06514630665165	0.1143	0.0688	0.0077	0.0062	0.023	0.0042	0.0064	0.0164	0.1446	0.0133	0.0155	0.0123	0.0844	0.022	0.0103	0.0054	0.0048	0.0918	0.0893	0.0094	0.0128	0.0082	0.0287	0.0093	0.0166	0.1706
4	rs114268330	25457383	1.22	0.223600634562227	3.1	0.488801954490689	2.06544940215913	1.11132388143194	0.1139	0.0687	0.008	0.0065	0.0229	0.0043	0.0065	0.0163	0.1442	0.0136	0.0154	0.0124	0.0842	0.0219	0.0102	0.0055	0.0049	0.0916	0.0895	0.0094	0.0133	0.0083	0.0292	0.0093	0.0165	0.1697
4	rs1996182	25457501	1.22	0.223600634562227	3.1	0.488801954490689	2.29151849153561	1.30312881763126	0.1138	0.0687	0.008	0.0066	0.0229	0.0043	0.0066	0.0162	0.1441	0.0136	0.0154	0.0125	0.0841	0.0219	0.0102	0.0056	0.005	0.0915	0.0895	0.0095	0.0134	0.0083	0.0294	0.0093	0.0165	0.1694
4	rs1996183	25457661	1.22	0.223600634562227	3.1	0.488801954490689	2.2831653510055	1.1649323642395	0.1139	0.0684	0.0081	0.0066	0.0229	0.0043	0.0066	0.0161	0.1445	0.0137	0.0153	0.0125	0.0837	0.0219	0.0103	0.0055	0.0049	0.0912	0.0899	0.0095	0.0138	0.0084	0.0294	0.0093	0.0162	0.1694
4	rs114617763	25459798	1.22	0.223600634562227	3.11	0.470604638115432	1.45370092850497	0.926555705471928	0.1131	0.0683	0.0083	0.0062	0.0227	0.0045	0.0059	0.0162	0.145	0.0138	0.015	0.0127	0.0827	0.022	0.0104	0.0055	0.0049	0.0931	0.0904	0.0097	0.0143	0.0086	0.0293	0.009	0.0158	0.1686
4	rs11727296	25463839	1.22	0.223600634562227	3.11	0.470604638115432	1.36530128345713	0.946935875442309	0.1129	0.0681	0.0084	0.0061	0.0227	0.0046	0.0057	0.0162	0.1453	0.0138	0.015	0.0127	0.0824	0.022	0.0105	0.0055	0.0049	0.0936	0.0906	0.0098	0.0145	0.0087	0.0293	0.0088	0.0157	0.1683
4	rs12507905	25464527	1.22	0.223600634562227	3.11	0.470604638115432	1.45707689176273	0.920096841020925	0.1127	0.0682	0.0084	0.0062	0.0228	0.0046	0.0057	0.0162	0.1451	0.0138	0.015	0.0128	0.0825	0.022	0.0105	0.0055	0.0049	0.0938	0.0907	0.0098	0.0145	0.0087	0.0293	0.0088	0.0157	0.168
4	rs3887917	25464950	1.22	0.223600634562227	3.11	0.470604638115432	1.47649460241414	0.867668733053492	0.1126	0.0682	0.0084	0.0062	0.0228	0.0046	0.0058	0.0162	0.1452	0.0138	0.015	0.0128	0.0824	0.022	0.0105	0.0055	0.0049	0.0936	0.0907	0.0098	0.0145	0.0088	0.0293	0.0088	0.0157	0.1679
4	rs35666901	25467569	1.22	0.223600634562227	3.11	0.470604638115432	1.78124220150618	0.870625440766167	0.1117	0.07	0.0084	0.0064	0.0229	0.0047	0.0058	0.0161	0.1456	0.0139	0.015	0.0132	0.0823	0.0221	0.0103	0.0055	0.0049	0.0914	0.0907	0.0097	0.0146	0.0089	0.0293	0.0089	0.0158	0.1679
4	rs11727058	25469207	1.23	0.19861485684188	3.1	0.488801954490689	1.53763923007743	0.817880613933576	0.1119	0.0706	0.0085	0.0066	0.0227	0.0049	0.0058	0.016	0.1461	0.0138	0.0149	0.013	0.0818	0.0214	0.0101	0.0056	0.005	0.0917	0.091	0.0094	0.0146	0.009	0.0284	0.009	0.0159	0.1681
4	rs10012777	25471374	1.2	0.280131383133392	3.1	0.488801954490689	1.33950483045057	0.890910440253776	0.1123	0.0723	0.009	0.0068	0.0223	0.0053	0.0055	0.0152	0.1463	0.013	0.0145	0.0124	0.0818	0.0191	0.0095	0.0062	0.0053	0.0936	0.0928	0.0081	0.0143	0.0092	0.0258	0.0092	0.0159	0.1696
4	rs59849180	25471830	1.2	0.280131383133392	3.1	0.488801954490689	1.20437339839195	0.966767172949843	0.1123	0.0725	0.009	0.0068	0.0223	0.0054	0.0055	0.0151	0.1468	0.013	0.0143	0.0122	0.0818	0.0189	0.0095	0.0063	0.0055	0.0937	0.0929	0.0078	0.0143	0.0093	0.0256	0.0092	0.0158	0.1697
4	rs28792171	25471921	1.2	0.280131383133392	3.11	0.470604638115432	1.22347178452787	0.972493497183904	0.1123	0.0725	0.009	0.0068	0.0223	0.0054	0.0055	0.0151	0.1468	0.013	0.0143	0.0122	0.0818	0.0189	0.0095	0.0063	0.0055	0.0936	0.0929	0.0078	0.0143	0.0093	0.0256	0.0092	0.0158	0.1697
4	rs12650434	25475192	1.2	0.280131383133392	3.11	0.470604638115432	1.1943152021247	0.94946975710614	0.1125	0.0725	0.009	0.0067	0.0223	0.0054	0.0055	0.0153	0.1468	0.0129	0.0142	0.0122	0.0817	0.0188	0.0094	0.0063	0.0055	0.0937	0.0929	0.0077	0.0143	0.0093	0.0255	0.0091	0.0157	0.17
4	rs114291986	25483995	1.2	0.280131383133392	3.11	0.470604638115432	1.25224284331241	0.917736102373518	0.1128	0.0725	0.009	0.0066	0.0223	0.0054	0.0053	0.0153	0.1464	0.0128	0.0142	0.0122	0.0816	0.0186	0.0094	0.0063	0.0054	0.0945	0.093	0.0075	0.0143	0.0093	0.0255	0.0089	0.0158	0.1704
4	rs4697097	25485937	1.2	0.280131383133392	3.1	0.488801954490689	1.26276877479264	0.894039624846394	0.1129	0.0726	0.0089	0.0065	0.0223	0.0054	0.0053	0.0152	0.1462	0.0128	0.0142	0.0122	0.0816	0.0185	0.0093	0.0063	0.0054	0.0948	0.093	0.0075	0.0143	0.0094	0.0255	0.0089	0.0158	0.1706
4	rs78386945	25487114	1.2	0.280131383133392	3.1	0.488801954490689	1.26908168479438	0.881848440195797	0.1129	0.0726	0.0089	0.0065	0.0223	0.0054	0.0052	0.0152	0.1463	0.0128	0.0142	0.0122	0.0816	0.0185	0.0093	0.0063	0.0054	0.095	0.093	0.0074	0.0143	0.0093	0.0255	0.0089	0.0158	0.1706
4	rs7694097	25487869	1.2	0.280131383133392	3.1	0.488801954490689	1.27795890923995	0.881380229664394	0.1129	0.0726	0.0089	0.0065	0.0223	0.0054	0.0052	0.0152	0.1462	0.0128	0.0141	0.0122	0.0816	0.0185	0.0093	0.0063	0.0053	0.095	0.093	0.0074	0.0143	0.0094	0.0255	0.0089	0.0158	0.1706
4	rs989263	25502383	1.2	0.280131383133392	3.1	0.488801954490689	1.34663585160012	0.855242197081144	0.113	0.0727	0.0089	0.0063	0.0223	0.0054	0.005	0.015	0.1462	0.0128	0.0141	0.0122	0.0816	0.0183	0.0092	0.0063	0.0052	0.0955	0.0936	0.0073	0.0142	0.0094	0.0255	0.0088	0.0158	0.1708
4	rs73256127	25505900	1.2	0.280131383133392	3.1	0.488801954490689	1.34489996562423	0.856948652887409	0.113	0.0727	0.0089	0.0063	0.0223	0.0054	0.005	0.015	0.1462	0.0128	0.0141	0.0122	0.0816	0.0183	0.0091	0.0063	0.0052	0.0955	0.0936	0.0073	0.0142	0.0094	0.0255	0.0088	0.0158	0.1709
4	rs6448365	25507698	1.2	0.280131383133392	3.1	0.488801954490689	1.21085006725891	0.835900392712473	0.1132	0.0731	0.0085	0.0063	0.0222	0.0054	0.005	0.0149	0.1463	0.0127	0.0141	0.0121	0.0816	0.0182	0.0092	0.0062	0.0052	0.0956	0.0938	0.0072	0.0139	0.0094	0.0255	0.0087	0.0157	0.1713
4	rs62410615	25514055	1.2	0.280131383133392	3.1	0.488801954490689	1.19984776401695	0.80775220128513	0.1133	0.0731	0.0085	0.0062	0.0222	0.0054	0.0049	0.0148	0.1463	0.0128	0.0141	0.0121	0.0816	0.0182	0.0091	0.0062	0.0051	0.0958	0.0936	0.0072	0.014	0.0095	0.0255	0.0087	0.0157	0.1716
4	rs10025778	25515663	1.2	0.280131383133392	3.1	0.488801954490689	1.19109247433461	0.799026498068303	0.1134	0.0732	0.0085	0.0062	0.0222	0.0053	0.0049	0.0148	0.1463	0.0128	0.0141	0.0121	0.0816	0.0182	0.0091	0.0062	0.0051	0.0959	0.0935	0.0072	0.014	0.0095	0.0255	0.0087	0.0157	0.1715
4	rs116810162	25519029	1.2	0.280131383133392	3.1	0.488801954490689	1.20224829614509	0.786661638790021	0.1135	0.0732	0.0084	0.0062	0.0222	0.0053	0.0049	0.0148	0.1463	0.0128	0.0141	0.012	0.0816	0.0182	0.0091	0.0062	0.0051	0.0959	0.0935	0.0072	0.014	0.0095	0.0255	0.0086	0.0157	0.1716
4	rs60552410	25519920	1.2	0.280131383133392	3.1	0.488801954490689	1.20178651046157	0.780875087037787	0.1135	0.0732	0.0084	0.0062	0.0222	0.0053	0.0049	0.0148	0.1463	0.0128	0.0141	0.012	0.0816	0.0182	0.0091	0.0062	0.0051	0.0959	0.0935	0.0072	0.014	0.0095	0.0255	0.0086	0.0158	0.1716
4	rs73256138	25523883	1.2	0.280131383133392	3.1	0.488801954490689	1.22561134727235	0.780570785671649	0.1136	0.0733	0.0084	0.0062	0.0222	0.0053	0.0049	0.0148	0.1463	0.0128	0.0141	0.012	0.0816	0.0182	0.0091	0.0063	0.0051	0.096	0.0932	0.0072	0.014	0.0095	0.0255	0.0086	0.0158	0.1718
4	rs4417959	25524166	1.2	0.280131383133392	3.09	0.50746005104726	1.22319281775309	0.781179413861393	0.1136	0.0733	0.0084	0.0061	0.0222	0.0052	0.0049	0.0148	0.1463	0.0128	0.014	0.012	0.0816	0.0182	0.0091	0.0062	0.005	0.096	0.0932	0.0072	0.014	0.0095	0.0255	0.0086	0.0158	0.1718
4	rs73256142	25532227	1.2	0.280131383133392	3.09	0.50746005104726	1.30558999220923	0.924349224843216	0.1141	0.0732	0.0083	0.0061	0.0222	0.0052	0.0048	0.0148	0.1463	0.0127	0.014	0.0119	0.0814	0.0181	0.0092	0.0062	0.005	0.0961	0.0932	0.0071	0.0141	0.0093	0.0252	0.0086	0.0157	0.1723
4	rs115416692	25535049	1.2	0.280131383133392	3.11	0.470604638115432	1.30006481212047	0.918995011854158	0.1143	0.0732	0.0082	0.0061	0.0222	0.0052	0.0048	0.0147	0.1463	0.0127	0.014	0.0119	0.0814	0.0181	0.0092	0.0061	0.005	0.0963	0.0932	0.0071	0.0141	0.0093	0.0252	0.0086	0.0157	0.1723
4	rs79628019	25537043	1.21	0.250745108472337	3.1	0.488801954490689	1.26663046634519	0.882004521638045	0.1149	0.0733	0.0081	0.006	0.0222	0.0051	0.0047	0.0147	0.1462	0.0126	0.0139	0.0118	0.0812	0.0181	0.0093	0.0061	0.005	0.0964	0.0932	0.0071	0.0143	0.0092	0.025	0.0085	0.0157	0.1727
4	rs56087169	25538066	1.21	0.250745108472337	3.1	0.488801954490689	1.16123875526306	0.788033476657395	0.1158	0.0733	0.0079	0.0059	0.0223	0.005	0.0046	0.0146	0.1462	0.0128	0.0139	0.0117	0.0808	0.0181	0.0095	0.006	0.0049	0.0967	0.0931	0.0069	0.0144	0.009	0.0247	0.0085	0.0156	0.1732
4	rs17607892	25538270	1.21	0.250745108472337	3.09	0.50746005104726	1.21270301969926	0.823878051474912	0.1158	0.0733	0.0079	0.0059	0.0223	0.005	0.0046	0.0146	0.1462	0.0128	0.0139	0.0117	0.0808	0.018	0.0095	0.006	0.0049	0.0967	0.0931	0.0069	0.0144	0.009	0.0247	0.0085	0.0156	0.1733
4	rs62410637	25540184	1.21	0.250745108472337	3.08	0.526582953384854	1.14959838179454	0.770088051315477	0.1163	0.0734	0.0078	0.0058	0.0222	0.0049	0.0046	0.0144	0.1461	0.0127	0.0138	0.0115	0.0806	0.018	0.0095	0.0059	0.0049	0.0969	0.0932	0.0069	0.0145	0.009	0.0246	0.0084	0.0155	0.1738
4	rs78214015	25541090	1.21	0.250745108472337	3.08	0.526582953384854	1.15741417874623	0.78331041361485	0.1164	0.0734	0.0078	0.0058	0.0222	0.0049	0.0046	0.0144	0.1461	0.0126	0.0138	0.0115	0.0805	0.018	0.0095	0.0059	0.0049	0.0969	0.0932	0.0069	0.0145	0.009	0.0246	0.0084	0.0155	0.1739
4	rs115888449	25541145	1.21	0.250745108472337	3.08	0.526582953384854	1.15323104599676	0.778137292386872	0.1165	0.0734	0.0078	0.0058	0.0222	0.0049	0.0046	0.0144	0.1461	0.0126	0.0138	0.0115	0.0805	0.018	0.0095	0.0059	0.0049	0.0969	0.0932	0.0069	0.0145	0.009	0.0247	0.0084	0.0155	0.1737
4	rs2015317	25543553	1.21	0.250745108472337	3.07	0.546174590811499	1.1137002895575	0.759636035944304	0.1167	0.0735	0.0078	0.0058	0.0222	0.0049	0.0045	0.0144	0.146	0.0126	0.0138	0.0114	0.0804	0.018	0.0095	0.0058	0.0049	0.097	0.0932	0.0069	0.0145	0.009	0.0247	0.0085	0.0155	0.1739
4	rs9991078	25554332	1.21	0.250745108472337	3.07	0.546174590811499	0.962430436668717	0.735820387082667	0.1174	0.0736	0.0078	0.0057	0.0221	0.0049	0.0045	0.0144	0.1458	0.0124	0.0138	0.0113	0.08	0.018	0.0094	0.0057	0.0048	0.0972	0.0931	0.0069	0.0146	0.009	0.0246	0.0086	0.0155	0.1744
4	rs35415932	25558835	1.22	0.223600634562227	3.08	0.526582953384854	0.736328576521189	0.839143380416342	0.1193	0.0739	0.0078	0.0052	0.0219	0.0046	0.0042	0.0143	0.1436	0.0121	0.0139	0.0113	0.0798	0.0178	0.0093	0.0053	0.0046	0.0987	0.0925	0.007	0.0147	0.009	0.0247	0.009	0.0152	0.176
4	rs6857573	25559007	1.22	0.223600634562227	3.08	0.526582953384854	0.709121036331784	0.837444346133973	0.1194	0.0739	0.0078	0.0052	0.0219	0.0046	0.0042	0.0143	0.1435	0.0121	0.0138	0.0113	0.0798	0.0178	0.0093	0.0052	0.0046	0.0988	0.0924	0.007	0.0147	0.009	0.0247	0.0091	0.0152	0.176
4	rs7691240	25561384	1.22	0.223600634562227	3.07	0.546174590811499	0.676407117101857	0.88762719579107	0.1197	0.074	0.0078	0.0051	0.0217	0.0046	0.0042	0.0144	0.143	0.0121	0.0139	0.0112	0.0794	0.0178	0.0093	0.0051	0.0046	0.0995	0.0921	0.007	0.0147	0.009	0.0246	0.0093	0.0153	0.1762
4	rs7667164	25561455	1.22	0.223600634562227	3.07	0.546174590811499	0.669456234708941	0.890441254639778	0.1197	0.074	0.0078	0.0051	0.0217	0.0046	0.0042	0.0144	0.143	0.012	0.0139	0.0112	0.0794	0.0178	0.0092	0.0051	0.0046	0.0995	0.0921	0.007	0.0147	0.009	0.0246	0.0093	0.0153	0.1763
4	rs939355	25562620	1.22	0.223600634562227	3.08	0.526582953384854	0.64233191692198	0.959777345102266	0.12	0.0739	0.0078	0.005	0.0216	0.0046	0.0042	0.0145	0.1432	0.012	0.0138	0.0111	0.0795	0.0178	0.0092	0.0051	0.0045	0.0995	0.092	0.0069	0.0147	0.0089	0.0245	0.0093	0.0152	0.1766
4	rs6813987	25565070	1.22	0.223600634562227	3.08	0.526582953384854	0.574177995022803	0.958507537905056	0.1203	0.0737	0.0077	0.0048	0.0215	0.0046	0.0042	0.0147	0.1435	0.0119	0.0139	0.0111	0.0794	0.0178	0.0091	0.005	0.0044	0.0996	0.0918	0.0069	0.0146	0.0088	0.0244	0.0094	0.0152	0.1771
4	rs62409361	25567336	1.22	0.223600634562227	3.08	0.526582953384854	0.541698020829953	0.939500357010633	0.1206	0.0737	0.0076	0.0045	0.0214	0.0045	0.0041	0.0149	0.1438	0.0119	0.014	0.011	0.0794	0.0178	0.0091	0.0049	0.0043	0.0997	0.0916	0.0068	0.0146	0.0087	0.0243	0.0094	0.0153	0.1777
4	rs16877243	25567918	1.22	0.223600634562227	3.09	0.50746005104726	0.49419008942104	0.844244777859173	0.1207	0.0737	0.0076	0.0045	0.0214	0.0045	0.0041	0.0149	0.1438	0.0119	0.014	0.0109	0.0794	0.0178	0.0091	0.0049	0.0043	0.0997	0.0915	0.0068	0.0146	0.0086	0.0243	0.0095	0.0153	0.1778
4	rs16877251	25571044	1.22	0.223600634562227	3.1	0.488801954490689	0.508395352191679	0.849197710718333	0.121	0.0734	0.0074	0.0043	0.0214	0.0044	0.004	0.015	0.1441	0.0117	0.014	0.0109	0.0794	0.0178	0.009	0.0047	0.0041	0.1001	0.0913	0.0069	0.0146	0.0086	0.0243	0.0096	0.0153	0.1783
4	rs80002136	25573056	1.22	0.223600634562227	3.1	0.488801954490689	0.523953380023428	0.74379067096567	0.1216	0.0733	0.0072	0.0041	0.0212	0.0043	0.0039	0.0151	0.1439	0.0115	0.0141	0.0108	0.0797	0.0178	0.0089	0.0046	0.0039	0.1012	0.0909	0.0069	0.0146	0.0085	0.0242	0.0094	0.0153	0.1788
4	rs13112011	25573119	1.22	0.223600634562227	3.1	0.488801954490689	0.495758895584166	0.674966485235794	0.1216	0.0733	0.0072	0.0041	0.0212	0.0043	0.0039	0.0151	0.1439	0.0115	0.0141	0.0108	0.0797	0.0178	0.0089	0.0046	0.0039	0.1012	0.0909	0.0069	0.0146	0.0085	0.0242	0.0094	0.0153	0.1788
4	rs13147366	25576330	1.22	0.223600634562227	3.1	0.488801954490689	0.478140264109592	0.67997993029578	0.1226	0.073	0.0071	0.0039	0.0211	0.0042	0.0037	0.0149	0.1442	0.0115	0.0141	0.0107	0.0798	0.0179	0.0089	0.0043	0.0037	0.102	0.0909	0.0069	0.0142	0.0084	0.0242	0.0096	0.0154	0.1785
4	rs76161196	25578289	1.23	0.19861485684188	3.1	0.488801954490689	0.467888394875866	0.72711990830154	0.123	0.073	0.007	0.0036	0.021	0.0041	0.0035	0.0151	0.1448	0.0114	0.0142	0.0108	0.0794	0.0179	0.0088	0.0041	0.0034	0.1023	0.0912	0.0068	0.0137	0.0084	0.0241	0.0095	0.0153	0.1795
4	rs6819268	25578513	1.23	0.19861485684188	3.1	0.488801954490689	0.436662444664251	0.729517759160537	0.1234	0.0733	0.007	0.0036	0.021	0.004	0.0035	0.0152	0.1449	0.0113	0.0143	0.0109	0.0791	0.0178	0.0088	0.004	0.0033	0.1026	0.0909	0.0069	0.0137	0.0084	0.0242	0.0089	0.0153	0.1796
4	rs4286507	25582496	1.23	0.19861485684188	3.1	0.488801954490689	0.483834063250847	1.23510578939059	0.1237	0.0728	0.0072	0.0032	0.0205	0.0037	0.0035	0.0157	0.1458	0.0111	0.0147	0.0109	0.0772	0.0178	0.0084	0.0036	0.0032	0.1026	0.0914	0.0072	0.0131	0.0086	0.024	0.0097	0.0148	0.1812
4	rs13123204	25585383	1.23	0.19861485684188	3.1	0.488801954490689	0.487627282555892	1.22795628530997	0.1238	0.0726	0.0072	0.0031	0.0205	0.0037	0.0035	0.0157	0.146	0.0111	0.0147	0.0109	0.077	0.0178	0.0084	0.0036	0.003	0.1029	0.0915	0.0072	0.0131	0.0086	0.0238	0.0099	0.0148	0.1815
4	rs28366933	25587556	1.22	0.223600634562227	3.11	0.470604638115432	0.47315431059198	1.06368892668273	0.124	0.0725	0.0072	0.003	0.0205	0.0037	0.0035	0.0157	0.1459	0.0111	0.0147	0.0109	0.0769	0.018	0.0083	0.0036	0.003	0.103	0.0915	0.0072	0.0132	0.0086	0.0237	0.0099	0.0148	0.1816
4	rs6816187	25590260	1.22	0.223600634562227	3.12	0.452863978564029	0.504461725769309	1.10267876877265	0.124	0.0724	0.0072	0.003	0.0204	0.0037	0.0035	0.0159	0.1457	0.011	0.0148	0.0109	0.0769	0.0179	0.0083	0.0037	0.003	0.1029	0.092	0.0072	0.0132	0.0086	0.0237	0.0099	0.0148	0.1815
4	rs11731807	25591517	1.22	0.223600634562227	3.13	0.435575753324506	0.521119706454156	1.16345080947559	0.1239	0.0723	0.0072	0.003	0.0204	0.0037	0.0035	0.0159	0.1458	0.011	0.0148	0.0109	0.0769	0.0178	0.0083	0.0037	0.003	0.1029	0.0921	0.0072	0.0132	0.0086	0.0237	0.0099	0.0148	0.1815
4	rs1402031	25595530	1.23	0.19861485684188	3.13	0.435575753324506	0.598927761892201	1.33947978103452	0.1245	0.0721	0.0072	0.0029	0.0202	0.0037	0.0035	0.0159	0.1459	0.011	0.0148	0.011	0.0769	0.0178	0.0083	0.0037	0.0029	0.1031	0.0913	0.0072	0.0132	0.0086	0.0237	0.0099	0.0147	0.1817
4	rs11736751	25603932	1.23	0.19861485684188	3.14	0.418735639412168	0.610305836139803	1.43738667323336	0.1255	0.0713	0.0073	0.0029	0.0198	0.0038	0.0035	0.0161	0.146	0.0111	0.0147	0.0112	0.0769	0.0179	0.0084	0.0036	0.0029	0.1029	0.0919	0.0072	0.0131	0.0087	0.0238	0.0099	0.0145	0.1811
4	rs11941623	25609322	1.23	0.19861485684188	3.14	0.418735639412168	0.476229062176977	1.30212149701558	0.1298	0.0704	0.0073	0.0026	0.0198	0.0035	0.0035	0.0168	0.1479	0.0113	0.0152	0.011	0.0752	0.018	0.0084	0.0035	0.0028	0.1024	0.0933	0.0072	0.013	0.0086	0.0238	0.0098	0.0136	0.1772
4	rs73112475	25609902	1.22	0.223600634562227	3.15	0.402339212139645	0.52421134935981	1.31051988021332	0.1301	0.0703	0.0073	0.0026	0.0196	0.0035	0.0035	0.0168	0.1478	0.0113	0.0152	0.0111	0.0755	0.018	0.0083	0.0035	0.0028	0.1023	0.0933	0.0072	0.013	0.0086	0.0239	0.0097	0.0136	0.1771
4	rs28554159	25611903	1.22	0.223600634562227	3.15	0.402339212139645	0.702095022534808	1.58636042378855	0.1309	0.07	0.0073	0.0025	0.0195	0.0034	0.0034	0.0167	0.1482	0.0114	0.0153	0.0116	0.0755	0.0181	0.0084	0.0035	0.0027	0.102	0.0938	0.0072	0.0129	0.0085	0.0239	0.0097	0.0134	0.1762
4	rs75899599	25612814	1.22	0.223600634562227	3.17	0.370859203571921	0.690185827638182	1.51192729212525	0.1311	0.0695	0.0073	0.0024	0.0195	0.0034	0.0034	0.0167	0.1483	0.0115	0.0154	0.0116	0.0759	0.0182	0.0085	0.0035	0.0027	0.102	0.0942	0.0072	0.0129	0.0084	0.0238	0.0095	0.0132	0.1761
4	rs17671398	25614677	1.22	0.223600634562227	3.19	0.341098255896361	0.691211423267285	1.45344289995017	0.131	0.069	0.0072	0.0023	0.0197	0.0033	0.0034	0.0167	0.1483	0.0115	0.0154	0.0117	0.0763	0.0184	0.0085	0.0035	0.0026	0.1019	0.0946	0.0072	0.0129	0.0083	0.0237	0.0091	0.0132	0.176
4	rs2056335	25619108	1.22	0.223600634562227	3.19	0.341098255896361	0.574177995022803	1.2601023011926	0.1309	0.0689	0.0072	0.0023	0.0198	0.0033	0.0034	0.0166	0.1483	0.0115	0.0155	0.0117	0.0765	0.0185	0.0085	0.0035	0.0026	0.1019	0.0948	0.0073	0.0128	0.0083	0.0237	0.0088	0.0131	0.176
4	rs73258053	25620921	1.22	0.223600634562227	3.2	0.326850259155197	0.561652466377175	1.2224743973331	0.1309	0.0688	0.0072	0.0023	0.0198	0.0033	0.0034	0.0166	0.1482	0.0116	0.0156	0.0118	0.0766	0.0185	0.0085	0.0035	0.0026	0.1019	0.0949	0.0073	0.0128	0.0083	0.0237	0.0088	0.0131	0.1759
4	rs2271956	25621099	1.22	0.223600634562227	3.2	0.326850259155197	0.580793649108344	1.23693589729543	0.1308	0.0689	0.0072	0.0023	0.0198	0.0033	0.0034	0.0166	0.1483	0.0116	0.0155	0.0118	0.0765	0.0185	0.0085	0.0035	0.0026	0.1019	0.0949	0.0073	0.0128	0.0083	0.0237	0.0089	0.0131	0.176
4	rs6448383	25622640	1.22	0.223600634562227	3.21	0.313017210102667	0.598515876116627	1.2808312048183	0.1308	0.0689	0.0072	0.0023	0.0198	0.0033	0.0034	0.0166	0.1483	0.0116	0.0155	0.0118	0.0764	0.0185	0.0085	0.0034	0.0026	0.1019	0.0949	0.0073	0.0128	0.0083	0.0237	0.0089	0.0131	0.1759
4	rs73258056	25626842	1.22	0.223600634562227	3.21	0.313017210102667	0.78928989002808	1.22396903071717	0.1302	0.0694	0.0073	0.0023	0.0197	0.0033	0.0035	0.0167	0.1472	0.0117	0.0156	0.0121	0.0763	0.0186	0.0086	0.0036	0.0027	0.1022	0.095	0.0073	0.013	0.0083	0.0239	0.0086	0.0132	0.1759
4	rs12499526	25627026	1.22	0.223600634562227	3.2	0.326850259155197	0.77266330683334	1.18719606800701	0.1302	0.0694	0.0073	0.0023	0.0197	0.0033	0.0035	0.0167	0.1471	0.0117	0.0156	0.0122	0.0763	0.0186	0.0086	0.0036	0.0027	0.1022	0.095	0.0073	0.013	0.0083	0.0239	0.0085	0.0132	0.1759
4	rs74439433	25627675	1.23	0.19861485684188	3.2	0.326850259155197	1.0149643646583	1.27146254550345	0.1304	0.0697	0.0074	0.0023	0.0198	0.0033	0.0035	0.0165	0.1469	0.0116	0.0155	0.0123	0.0762	0.0186	0.0084	0.0036	0.0026	0.1025	0.0952	0.0072	0.0129	0.0082	0.0239	0.0084	0.013	0.1758
4	rs7676077	25629255	1.23	0.19861485684188	3.2	0.326850259155197	1.52125914679129	1.13094328883832	0.131	0.0701	0.0072	0.0022	0.0198	0.0033	0.0036	0.0163	0.146	0.0115	0.0155	0.0127	0.0761	0.0185	0.0082	0.0038	0.0026	0.1033	0.0956	0.0071	0.0129	0.0081	0.024	0.008	0.0126	0.176
4	rs55735046	25635683	1.23	0.19861485684188	3.2	0.326850259155197	1.82464969337141	1.05349777958881	0.1313	0.0702	0.007	0.0022	0.0198	0.0032	0.0036	0.0162	0.1461	0.0115	0.0154	0.0128	0.0759	0.0183	0.008	0.0037	0.0027	0.1033	0.096	0.007	0.0131	0.008	0.0242	0.0074	0.0124	0.1764
4	rs7662241	25635977	1.23	0.19861485684188	3.2	0.326850259155197	1.8506502816817	1.03011270973302	0.1315	0.0703	0.007	0.0022	0.0198	0.0032	0.0036	0.0162	0.1461	0.0114	0.0154	0.0128	0.076	0.0183	0.0079	0.0037	0.0027	0.1032	0.0961	0.0069	0.0131	0.008	0.0242	0.0074	0.0124	0.1764
4	rs77279483	25637970	1.23	0.19861485684188	3.2	0.326850259155197	1.83197315356538	1.04832841003304	0.1318	0.0702	0.007	0.0022	0.0198	0.0032	0.0036	0.0161	0.146	0.0114	0.0154	0.0127	0.0761	0.0182	0.0079	0.0038	0.0027	0.1032	0.096	0.0069	0.0133	0.008	0.0242	0.0073	0.0123	0.1764
4	rs41469049	25639927	1.23	0.19861485684188	3.21	0.313017210102667	1.88014641185745	1.01677188720909	0.1316	0.0702	0.0072	0.0022	0.0198	0.0032	0.0036	0.0161	0.146	0.0115	0.0153	0.0128	0.0763	0.0182	0.0079	0.0037	0.0027	0.1032	0.0961	0.0069	0.0134	0.008	0.0243	0.0073	0.0123	0.1761
4	rs4605637	25653056	1.24	0.175701215111077	3.21	0.313017210102667	2.0873713564118	1.02544768881663	0.1317	0.07	0.0073	0.0022	0.0198	0.0033	0.0034	0.016	0.1454	0.0115	0.0153	0.0129	0.0766	0.0181	0.0076	0.0037	0.0026	0.1035	0.0964	0.0069	0.0134	0.0079	0.0243	0.0072	0.0121	0.1767
4	rs56211433	25655624	1.24	0.175701215111077	3.21	0.313017210102667	2.10609320955999	1.02721670462015	0.1317	0.0699	0.0073	0.0022	0.0198	0.0033	0.0034	0.016	0.1453	0.0115	0.0153	0.0129	0.0767	0.0181	0.0076	0.0037	0.0026	0.1035	0.0965	0.0068	0.0134	0.0079	0.0243	0.0072	0.0121	0.1767
4	rs13110175	25666099	1.24	0.175701215111077	3.22	0.299593947381755	2.00636720121124	0.929867392266887	0.132	0.0701	0.0073	0.0022	0.0199	0.0032	0.0033	0.0159	0.145	0.0116	0.0154	0.0128	0.0771	0.0181	0.0076	0.0038	0.0027	0.1031	0.0964	0.0066	0.0135	0.0078	0.0242	0.0072	0.0122	0.1769
4	rs77319279	25669530	1.24	0.175701215111077	3.21	0.313017210102667	2.21715386849749	0.967244113836976	0.132	0.0702	0.0074	0.0022	0.02	0.0032	0.0033	0.0159	0.145	0.0116	0.0154	0.0128	0.0772	0.0182	0.0077	0.004	0.0027	0.1027	0.0962	0.0066	0.0136	0.0078	0.0241	0.0071	0.0122	0.1767
4	rs16877398	25669764	1.24	0.175701215111077	3.2	0.326850259155197	2.20602173294334	0.957714076240278	0.1321	0.0703	0.0074	0.0022	0.02	0.0032	0.0033	0.0159	0.145	0.0116	0.0154	0.0128	0.0772	0.0182	0.0077	0.004	0.0027	0.1027	0.0962	0.0066	0.0136	0.0078	0.0241	0.0071	0.0122	0.1767
4	rs11731126	25673557	1.24	0.175701215111077	3.15	0.402339212139645	2.36654647758576	0.950420307229035	0.1322	0.0703	0.0074	0.0022	0.02	0.0033	0.0034	0.0159	0.145	0.0116	0.0154	0.0128	0.0775	0.0182	0.0076	0.004	0.0027	0.1027	0.0959	0.0064	0.0137	0.0078	0.0241	0.0071	0.0121	0.1764
4	rs2240997	25675125	1.24	0.175701215111077	3.15	0.402339212139645	1.6703077655376	0.573862141309478	0.1321	0.0708	0.0071	0.0024	0.0202	0.0038	0.0037	0.0154	0.1445	0.012	0.0157	0.0125	0.0778	0.0179	0.0076	0.0043	0.0031	0.1026	0.0964	0.0064	0.0144	0.0078	0.0241	0.0073	0.012	0.174
4	rs76627887	25675350	1.25	0.154769873779188	3.14	0.418735639412168	1.67740924453036	0.664231002072142	0.1321	0.0709	0.007	0.0024	0.0201	0.0038	0.0038	0.0153	0.1445	0.012	0.0157	0.0124	0.078	0.0179	0.0077	0.0043	0.0031	0.1026	0.0963	0.0063	0.0145	0.0078	0.0242	0.0074	0.0119	0.1738
4	rs12505556	25676982	1.25	0.154769873779188	3.14	0.418735639412168	1.19394671868941	0.761602888625792	0.1316	0.0707	0.0068	0.0025	0.0198	0.0039	0.0039	0.0151	0.1451	0.0121	0.0154	0.0119	0.0791	0.0175	0.0077	0.0043	0.0033	0.1026	0.0966	0.0062	0.0148	0.0081	0.0248	0.0074	0.0116	0.173
4	rs6448389	25678199	1.25	0.154769873779188	3.14	0.418735639412168	1.07860968493509	0.994505122990422	0.1316	0.0705	0.0065	0.0026	0.0194	0.004	0.0039	0.0152	0.1455	0.0122	0.0152	0.0116	0.0793	0.0171	0.0077	0.0041	0.0035	0.1024	0.0973	0.0061	0.0151	0.0084	0.025	0.0075	0.0117	0.1724
4	rs4374611	25678659	1.25	0.154769873779188	3.14	0.418735639412168	1.04877838393165	1.09697656859212	0.1315	0.0705	0.0065	0.0026	0.0192	0.004	0.0039	0.0152	0.1457	0.0122	0.0153	0.0115	0.0793	0.0169	0.0077	0.004	0.0036	0.1024	0.0973	0.0061	0.0153	0.0084	0.025	0.0075	0.0117	0.1721
4	rs4697598	25679209	1.24	0.175701215111077	3.14	0.418735639412168	0.894107772779181	0.881848440195797	0.1315	0.0705	0.0064	0.0026	0.0191	0.004	0.0039	0.0152	0.1458	0.0123	0.0154	0.0114	0.0795	0.0169	0.0077	0.004	0.0037	0.1024	0.0974	0.0061	0.0154	0.0084	0.0252	0.0076	0.0118	0.1717
4	rs73809813	25681989	1.23	0.19861485684188	3.14	0.418735639412168	0.549916102854279	0.399118543178129	0.1316	0.071	0.0055	0.0028	0.0191	0.0039	0.0039	0.0151	0.1456	0.0131	0.0154	0.0109	0.0788	0.017	0.0076	0.0038	0.0039	0.1026	0.098	0.0062	0.0156	0.0084	0.0256	0.0076	0.0125	0.1703
4	rs6856969	25683953	1.23	0.19861485684188	3.14	0.418735639412168	0.548201936930275	0.372013357969827	0.1316	0.0711	0.0055	0.0028	0.0191	0.0039	0.0039	0.0151	0.1456	0.0131	0.0153	0.0109	0.079	0.017	0.0076	0.0038	0.004	0.1026	0.0979	0.0062	0.0155	0.0084	0.0256	0.0076	0.0125	0.1704
4	rs113911099	25685852	1.23	0.19861485684188	3.14	0.418735639412168	0.581470699643116	0.402608285225537	0.1316	0.0711	0.0055	0.0028	0.019	0.0039	0.0039	0.0151	0.1455	0.0131	0.0153	0.011	0.0788	0.017	0.0076	0.0038	0.004	0.1024	0.0982	0.0062	0.0155	0.0085	0.0255	0.0076	0.0125	0.1703
4	rs17838935	25686546	1.23	0.19861485684188	3.13	0.435575753324506	0.831484174525468	0.513140139810869	0.1317	0.0711	0.0055	0.0029	0.0188	0.0039	0.0039	0.0151	0.1453	0.0131	0.0152	0.0115	0.0787	0.017	0.0076	0.0038	0.004	0.1024	0.0983	0.0062	0.0155	0.0085	0.0254	0.0076	0.0123	0.1704
4	rs10030041	25687659	1.23	0.19861485684188	3.13	0.435575753324506	0.834585278503815	0.518112232096857	0.1317	0.0711	0.0055	0.0029	0.0188	0.0039	0.0039	0.0151	0.1452	0.0131	0.0152	0.0115	0.0787	0.017	0.0076	0.0038	0.004	0.1024	0.0983	0.0063	0.0155	0.0085	0.0255	0.0076	0.0123	0.1705
4	rs76999084	25692936	1.23	0.19861485684188	3.13	0.435575753324506	0.824188338595244	0.527120038964422	0.1317	0.0713	0.0055	0.0029	0.0188	0.0039	0.0039	0.0152	0.1451	0.0132	0.0152	0.0115	0.0786	0.017	0.0077	0.0038	0.004	0.1021	0.0983	0.0063	0.0156	0.0084	0.0254	0.0077	0.0123	0.1708
4	rs13107084	25707992	1.23	0.19861485684188	3.13	0.435575753324506	0.791699876341918	0.560146194761443	0.132	0.071	0.0055	0.003	0.0188	0.0039	0.004	0.0152	0.1453	0.0133	0.0152	0.0115	0.0786	0.017	0.0078	0.0038	0.0039	0.1021	0.0981	0.0063	0.0155	0.0085	0.0253	0.0077	0.0122	0.1707
4	rs11729782	25723212	1.23	0.19861485684188	3.13	0.435575753324506	0.691357992532221	0.515486566107607	0.1326	0.0705	0.0053	0.0031	0.0188	0.004	0.004	0.0152	0.1447	0.0133	0.0153	0.0113	0.0784	0.017	0.0078	0.0038	0.0039	0.1024	0.0981	0.0064	0.0152	0.0085	0.0254	0.0079	0.0123	0.1709
4	rs6834894	25723535	1.23	0.19861485684188	3.13	0.435575753324506	0.704753847161264	0.534632873446045	0.1326	0.0705	0.0053	0.0031	0.0188	0.0039	0.004	0.0152	0.1447	0.0133	0.0153	0.0113	0.0784	0.017	0.0078	0.0038	0.0039	0.1024	0.0981	0.0064	0.0152	0.0085	0.0254	0.0079	0.0123	0.1709
4	rs76754501	25723690	1.23	0.19861485684188	3.13	0.435575753324506	0.695541055078573	0.535748135494498	0.1326	0.0705	0.0053	0.0031	0.0188	0.0039	0.004	0.0152	0.1447	0.0134	0.0153	0.0113	0.0783	0.017	0.0078	0.0038	0.0039	0.1024	0.098	0.0064	0.0152	0.0085	0.0254	0.0079	0.0123	0.1709
4	rs10050280	25724936	1.23	0.19861485684188	3.13	0.435575753324506	0.655222384401461	0.535748135494498	0.1326	0.0707	0.0053	0.0032	0.0189	0.0038	0.004	0.0153	0.1445	0.0135	0.0152	0.0113	0.078	0.017	0.0079	0.0038	0.0039	0.1026	0.0977	0.0064	0.0151	0.0088	0.0255	0.0079	0.0123	0.171
4	rs13126304	25726496	1.23	0.19861485684188	3.12	0.452863978564029	0.614745681584628	0.569045304236683	0.1327	0.0702	0.0052	0.0032	0.0188	0.0038	0.0039	0.0153	0.1443	0.0136	0.0151	0.0111	0.0782	0.0172	0.0079	0.0037	0.0039	0.1027	0.0977	0.0065	0.0148	0.0088	0.0256	0.0079	0.0124	0.1712
4	rs114823210	25729315	1.23	0.19861485684188	3.12	0.452863978564029	0.618921460655011	0.509969872476726	0.1329	0.0696	0.0052	0.0031	0.0186	0.0036	0.0038	0.0154	0.1437	0.0138	0.015	0.0111	0.0788	0.0172	0.0079	0.0036	0.0038	0.1025	0.0975	0.0066	0.0148	0.0089	0.026	0.0078	0.0126	0.172
4	rs6448394	25732105	1.23	0.19861485684188	3.11	0.470604638115432	0.575929726809627	0.47299816147789	0.1331	0.0689	0.0051	0.0031	0.0184	0.0034	0.0038	0.0155	0.143	0.014	0.0149	0.011	0.0793	0.0173	0.0079	0.0035	0.0037	0.1022	0.0973	0.0067	0.0149	0.009	0.0264	0.0078	0.0128	0.1729
4	rs62410849	25732368	1.23	0.19861485684188	3.11	0.470604638115432	0.589692051808923	0.544830955218576	0.1331	0.0689	0.0052	0.0031	0.0184	0.0034	0.0038	0.0155	0.1428	0.014	0.0149	0.011	0.0793	0.0173	0.0079	0.0035	0.0037	0.1023	0.0973	0.0067	0.0148	0.0089	0.0265	0.0078	0.0128	0.1728
4	rs10155143	25737818	1.21	0.250745108472337	3.11	0.470604638115432	0.508077581590865	0.514796160428951	0.134	0.0687	0.0054	0.0026	0.0181	0.0031	0.0034	0.0156	0.1433	0.0144	0.0145	0.0102	0.0789	0.0171	0.0079	0.0032	0.0031	0.1037	0.0964	0.0064	0.015	0.0088	0.0284	0.0073	0.0134	0.173
4	rs4395489	25740206	1.21	0.250745108472337	3.11	0.470604638115432	0.444965213424586	0.497749473090016	0.1341	0.0688	0.0054	0.0026	0.018	0.0031	0.0034	0.0155	0.1434	0.0144	0.0145	0.0101	0.0786	0.0171	0.0079	0.0032	0.003	0.1038	0.0964	0.0064	0.015	0.0088	0.0284	0.0073	0.0134	0.1734
4	rs6823637	25744379	1.21	0.250745108472337	3.11	0.470604638115432	0.3735939720477	0.563108761045258	0.1342	0.0688	0.0056	0.0026	0.018	0.003	0.0033	0.0156	0.1431	0.0143	0.0144	0.01	0.0784	0.017	0.008	0.0031	0.0029	0.1041	0.0959	0.0065	0.0149	0.0088	0.0286	0.0073	0.0135	0.1739
4	rs10019324	25744577	1.21	0.250745108472337	3.11	0.470604638115432	0.3681016622535	0.557891569266549	0.134	0.0688	0.0056	0.0026	0.018	0.003	0.0033	0.0156	0.1428	0.0144	0.0144	0.01	0.0785	0.0171	0.0079	0.003	0.0029	0.1044	0.0959	0.0065	0.0149	0.0089	0.0286	0.0073	0.0136	0.1741
4	rs10015449	25748571	1.2	0.280131383133392	3.11	0.470604638115432	0.296924577053972	0.499255768826546	0.1336	0.0686	0.0056	0.0026	0.0178	0.0031	0.0033	0.0156	0.1428	0.0145	0.0145	0.0096	0.0789	0.0169	0.0079	0.003	0.0028	0.1055	0.0955	0.0065	0.0148	0.0087	0.0289	0.0071	0.0135	0.1743
4	rs7701	25749303	1.2	0.280131383133392	3.12	0.452863978564029	0.307483664652252	0.529204274829661	0.1333	0.0682	0.0056	0.0025	0.0177	0.0031	0.0033	0.0156	0.1429	0.0146	0.0144	0.0095	0.079	0.0169	0.0079	0.003	0.0028	0.1061	0.0954	0.0066	0.0149	0.0087	0.0293	0.0071	0.0135	0.1744
4	rs4697609	25750489	1.2	0.280131383133392	3.12	0.452863978564029	0.350975218602373	0.661003392666568	0.133	0.0682	0.0055	0.0025	0.0174	0.0031	0.0033	0.0157	0.143	0.0146	0.0141	0.0095	0.0794	0.0169	0.0079	0.003	0.0027	0.1067	0.0951	0.0066	0.0149	0.0086	0.0295	0.0074	0.0134	0.174
4	rs6812527	25751278	1.2	0.280131383133392	3.11	0.470604638115432	0.368806264962621	0.680570301208445	0.1329	0.0684	0.0055	0.0026	0.0174	0.0031	0.0033	0.0157	0.1429	0.0146	0.0141	0.0095	0.0794	0.0169	0.0079	0.003	0.0027	0.1065	0.0956	0.0065	0.0149	0.0085	0.0295	0.0074	0.0138	0.1737
4	rs9993543	25757147	1.2	0.280131383133392	3.1	0.488801954490689	0.351186710845748	0.740931233259208	0.1324	0.0693	0.0054	0.0027	0.0172	0.003	0.0034	0.0158	0.1428	0.0145	0.0143	0.0094	0.0795	0.0168	0.0079	0.0032	0.0028	0.1071	0.0956	0.0063	0.0147	0.0085	0.0297	0.0074	0.0136	0.1729
4	rs115272394	25760181	1.2	0.280131383133392	3.11	0.470604638115432	0.407243572499508	0.912546762620056	0.1323	0.0694	0.0054	0.0027	0.0172	0.0029	0.0034	0.0158	0.143	0.0144	0.0143	0.0094	0.0795	0.0168	0.0078	0.0032	0.0028	0.1073	0.0954	0.0063	0.0148	0.0086	0.0298	0.0074	0.0136	0.1727
4	rs79903926	25765511	1.2	0.280131383133392	3.11	0.470604638115432	0.397552381517181	0.861916872470796	0.1324	0.0696	0.0053	0.0027	0.0172	0.0029	0.0034	0.0157	0.1431	0.0143	0.0143	0.0093	0.0797	0.0168	0.0078	0.0032	0.0028	0.1074	0.0953	0.0063	0.0147	0.0086	0.0299	0.0075	0.0134	0.1725
4	rs6810985	25765527	1.2	0.280131383133392	3.11	0.470604638115432	0.380063232396679	0.835746030058621	0.1324	0.0696	0.0053	0.0027	0.0172	0.0029	0.0034	0.0157	0.1432	0.0143	0.0143	0.0093	0.0797	0.0169	0.0078	0.0032	0.0028	0.1072	0.0953	0.0063	0.0147	0.0085	0.0299	0.0075	0.0135	0.1726
4	rs7686038	25769971	1.2	0.280131383133392	3.11	0.470604638115432	0.378852815375189	0.732817645779627	0.1324	0.0699	0.0053	0.0027	0.0172	0.0028	0.0034	0.0159	0.1439	0.0143	0.0143	0.0092	0.0797	0.0169	0.0077	0.0033	0.0028	0.1074	0.0947	0.0063	0.0148	0.0085	0.0301	0.0074	0.0135	0.172
4	rs116814955	25770888	1.2	0.280131383133392	3.11	0.470604638115432	0.386866663797122	0.812813077362136	0.1325	0.0697	0.0052	0.0026	0.0171	0.0028	0.0034	0.0159	0.1439	0.0143	0.0143	0.0091	0.0798	0.0168	0.0077	0.0033	0.0028	0.1074	0.0951	0.0062	0.0147	0.0085	0.0303	0.0073	0.0135	0.1718
4	rs6448402	25771973	1.2	0.280131383133392	3.1	0.488801954490689	0.344870546582502	0.752534347445647	0.1326	0.0694	0.0052	0.0025	0.017	0.0028	0.0034	0.0159	0.1441	0.0143	0.0144	0.009	0.0798	0.0168	0.0076	0.0033	0.0029	0.1074	0.096	0.0062	0.0146	0.0084	0.0306	0.007	0.0136	0.1715
4	rs1378944	25773144	1.19	0.311838986457593	3.1	0.488801954490689	0.399639362711311	0.722628649910296	0.1324	0.0687	0.0051	0.0026	0.017	0.0029	0.0034	0.0158	0.144	0.0145	0.0145	0.009	0.0796	0.0166	0.0076	0.0034	0.0029	0.1081	0.0966	0.0062	0.0145	0.0086	0.0308	0.0069	0.0136	0.1713
4	rs62411792	25773978	1.19	0.311838986457593	3.1	0.488801954490689	0.405591786443667	0.613176538488078	0.1322	0.0683	0.005	0.0026	0.017	0.0029	0.0034	0.0157	0.1439	0.0146	0.0145	0.0089	0.0795	0.0165	0.0076	0.0034	0.0029	0.1084	0.0969	0.0061	0.0145	0.0086	0.0309	0.0069	0.0137	0.1713
4	rs77642738	25777277	1.19	0.311838986457593	3.13	0.435575753324506	0.456416641503866	0.563108761045258	0.1319	0.067	0.0049	0.0027	0.017	0.0029	0.0034	0.0157	0.1443	0.0149	0.0147	0.0089	0.0791	0.0162	0.0077	0.0035	0.0029	0.1092	0.0976	0.0061	0.0143	0.0087	0.0311	0.0068	0.0137	0.171
4	rs6853739	25780147	1.19	0.311838986457593	3.09	0.50746005104726	0.438375967601549	0.543571080796144	0.1319	0.0669	0.0049	0.0027	0.017	0.0029	0.0034	0.0157	0.1443	0.0149	0.0147	0.0089	0.079	0.0162	0.0077	0.0035	0.003	0.1092	0.0977	0.0061	0.0143	0.0087	0.0311	0.0068	0.0137	0.171
4	rs10020147	25785161	1.18	0.345943801679723	3.08	0.526582953384854	0.432540023555744	0.499940832275283	0.1318	0.0668	0.0049	0.0027	0.017	0.0029	0.0034	0.0157	0.1443	0.015	0.0147	0.0089	0.0789	0.0162	0.0076	0.0035	0.003	0.1093	0.0977	0.0061	0.0143	0.0087	0.0311	0.0068	0.0137	0.1709
4	rs76625436	25793738	1.18	0.345943801679723	3.08	0.526582953384854	0.485822162991253	0.492418359431714	0.1318	0.0667	0.005	0.0028	0.017	0.003	0.0035	0.0156	0.1443	0.0151	0.0147	0.009	0.0788	0.0161	0.0075	0.0035	0.0032	0.1096	0.0979	0.006	0.0143	0.0087	0.0313	0.0067	0.0137	0.1704
4	rs58081722	25794869	1.18	0.345943801679723	3.08	0.526582953384854	0.495758895584166	0.443391064740463	0.132	0.0667	0.005	0.0028	0.017	0.003	0.0035	0.0156	0.1443	0.0152	0.0147	0.009	0.0787	0.0159	0.0074	0.0036	0.0032	0.1097	0.098	0.006	0.0143	0.0086	0.0314	0.0067	0.0137	0.17
4	rs73103960	25795431	1.18	0.345943801679723	3.08	0.526582953384854	0.497330095223136	0.425032262035792	0.1318	0.0665	0.0049	0.0028	0.017	0.003	0.0036	0.0155	0.1446	0.0153	0.0147	0.009	0.0786	0.0157	0.0074	0.0036	0.0033	0.1101	0.0981	0.006	0.0143	0.0086	0.0314	0.0067	0.0138	0.1699
4	rs73260005	25797217	1.18	0.345943801679723	3.08	0.526582953384854	0.418842290445036	0.372646469071057	0.1321	0.0659	0.0049	0.003	0.0171	0.0031	0.0037	0.0152	0.1453	0.0153	0.0148	0.0086	0.0792	0.0154	0.0072	0.0036	0.0035	0.1107	0.0981	0.006	0.0142	0.0084	0.0316	0.0066	0.0138	0.169
4	rs73103966	25798952	1.18	0.345943801679723	3.08	0.526582953384854	0.380779400656818	0.400539281803551	0.1323	0.0655	0.0048	0.0031	0.0172	0.0032	0.0038	0.0151	0.1459	0.0152	0.0146	0.0084	0.0797	0.0152	0.007	0.0036	0.0038	0.1111	0.098	0.006	0.0141	0.0084	0.0317	0.0066	0.0138	0.1684
4	rs11734166	25799249	1.18	0.345943801679723	3.08	0.526582953384854	0.407072542038525	0.458868764585432	0.1323	0.0654	0.0048	0.0031	0.0172	0.0032	0.0038	0.015	0.1459	0.0152	0.0146	0.0083	0.0798	0.0151	0.0069	0.0036	0.0038	0.1112	0.098	0.006	0.0141	0.0084	0.0317	0.0065	0.0138	0.1684
4	rs116003019	25802652	1.17	0.382518045708746	3.09	0.50746005104726	0.4708852270326	0.50941902923141	0.1322	0.0649	0.0046	0.0032	0.0173	0.0033	0.004	0.0147	0.1466	0.0153	0.0145	0.0079	0.0805	0.0147	0.0068	0.0037	0.0039	0.1121	0.0979	0.006	0.0143	0.008	0.0316	0.0066	0.0136	0.1681
4	rs13134610	25804949	1.17	0.382518045708746	3.09	0.50746005104726	0.449564566356677	0.464238178633021	0.1321	0.0649	0.0046	0.0032	0.0173	0.0033	0.0041	0.0146	0.1466	0.0153	0.0145	0.0079	0.0805	0.0147	0.0068	0.0037	0.0039	0.1121	0.0979	0.006	0.0143	0.008	0.0316	0.0066	0.0136	0.1681
4	rs75966592	25806035	1.17	0.382518045708746	3.09	0.50746005104726	0.468804802940801	0.471242754429821	0.1322	0.0648	0.0047	0.0032	0.0173	0.0033	0.0041	0.0146	0.1466	0.0153	0.0145	0.0079	0.0805	0.0147	0.0068	0.0037	0.0039	0.1121	0.0979	0.006	0.0143	0.008	0.0316	0.0066	0.0136	0.1681
4	rs116707178	25807109	1.17	0.382518045708746	3.09	0.50746005104726	0.478016848684982	0.48247935475958	0.1322	0.0648	0.0046	0.0032	0.0173	0.0033	0.0041	0.0146	0.1466	0.0153	0.0144	0.0079	0.0805	0.0147	0.0068	0.0037	0.0039	0.1121	0.0979	0.006	0.0143	0.008	0.0316	0.0066	0.0136	0.168
4	rs959903	25810096	1.17	0.382518045708746	3.09	0.50746005104726	0.480178848976177	0.546091549888461	0.1329	0.0649	0.0045	0.0032	0.0174	0.0032	0.004	0.0143	0.1471	0.0152	0.0143	0.0077	0.0812	0.0145	0.0068	0.0036	0.004	0.1124	0.0982	0.0059	0.0142	0.0079	0.0312	0.0065	0.0135	0.1678
4	rs117826985	25811723	1.17	0.382518045708746	3.09	0.50746005104726	0.63794317301456	0.592798135377471	0.1331	0.065	0.0044	0.0033	0.0176	0.0031	0.0039	0.0142	0.1474	0.0155	0.0141	0.0075	0.0823	0.0143	0.0066	0.0035	0.0041	0.1127	0.0985	0.0055	0.0143	0.0077	0.0308	0.0061	0.0135	0.1671
4	rs936232	25813070	1.17	0.382518045708746	3.09	0.50746005104726	0.626330334584954	0.551702869343221	0.1331	0.065	0.0043	0.0033	0.0177	0.0031	0.0039	0.0142	0.1475	0.0155	0.0141	0.0075	0.0826	0.0142	0.0066	0.0035	0.0041	0.1129	0.0986	0.0055	0.0143	0.0077	0.0307	0.0061	0.0135	0.1669
4	rs13102578	25820316	1.17	0.382518045708746	3.1	0.488801954490689	0.696055541671697	0.570319389559815	0.133	0.0648	0.0041	0.0033	0.0177	0.0031	0.0038	0.0141	0.1476	0.0156	0.014	0.0076	0.0829	0.0141	0.0066	0.0034	0.004	0.1127	0.0997	0.0053	0.0145	0.0076	0.0305	0.0059	0.0135	0.1672
4	rs10939083	25822281	1.17	0.382518045708746	3.09	0.50746005104726	0.676552270539353	0.557187455664751	0.133	0.0648	0.0041	0.0033	0.0176	0.0031	0.0038	0.0141	0.1476	0.0156	0.014	0.0076	0.0829	0.0141	0.0065	0.0034	0.004	0.1126	0.0998	0.0053	0.0145	0.0075	0.0305	0.0059	0.0134	0.1674
4	rs35795408	25831678	1.17	0.382518045708746	3.09	0.50746005104726	0.716773834363799	0.58395240901994	0.1332	0.0644	0.004	0.0033	0.0177	0.0031	0.0037	0.0141	0.1477	0.0156	0.0139	0.0074	0.083	0.0144	0.0064	0.0034	0.0041	0.1121	0.0997	0.0053	0.0146	0.0074	0.0305	0.0058	0.0135	0.1682
4	rs6837515	25834254	1.17	0.382518045708746	3.09	0.50746005104726	0.720203357244859	0.574287628868189	0.1333	0.0641	0.004	0.0033	0.0177	0.0031	0.0037	0.0141	0.1477	0.0156	0.0138	0.0075	0.0831	0.0145	0.0065	0.0034	0.0041	0.1118	0.0996	0.0053	0.0147	0.0074	0.0304	0.0057	0.0135	0.1686
4	rs17681098	25838526	1.16	0.421630287221885	3.09	0.50746005104726	0.702464036002001	0.536305983134215	0.1335	0.0639	0.004	0.0032	0.0177	0.0031	0.0037	0.0141	0.1477	0.0155	0.0138	0.0075	0.0833	0.0148	0.0066	0.0035	0.0041	0.1112	0.0995	0.0054	0.0148	0.0074	0.0303	0.0057	0.0135	0.1689
4	rs115466644	25839450	1.16	0.421630287221885	3.09	0.50746005104726	0.720501919395122	0.530734018933312	0.1336	0.0639	0.004	0.0031	0.0177	0.0032	0.0037	0.0141	0.1477	0.0155	0.0137	0.0075	0.0834	0.0148	0.0066	0.0035	0.0041	0.1112	0.0995	0.0053	0.0148	0.0074	0.0302	0.0057	0.0135	0.1689
4	rs112092228	25839487	1.16	0.421630287221885	3.08	0.526582953384854	0.719904849909861	0.531151413016534	0.1336	0.0639	0.004	0.0031	0.0177	0.0032	0.0037	0.0141	0.1477	0.0155	0.0137	0.0075	0.0834	0.0148	0.0066	0.0035	0.0041	0.1112	0.0995	0.0053	0.0148	0.0074	0.0302	0.0057	0.0135	0.1689
4	rs73260010	25844037	1.16	0.421630287221885	3.08	0.526582953384854	0.739119496022239	0.521710678767445	0.1337	0.0638	0.004	0.0031	0.0177	0.0032	0.0037	0.014	0.1477	0.0157	0.0136	0.0075	0.0837	0.0148	0.0067	0.0035	0.004	0.1109	0.0995	0.0053	0.0147	0.0074	0.0302	0.0057	0.0135	0.1689
4	rs77636841	25844796	1.16	0.421630287221885	3.08	0.526582953384854	0.734144351876535	0.519910673002115	0.1338	0.0638	0.004	0.0031	0.0177	0.0032	0.0037	0.014	0.1477	0.0157	0.0136	0.0075	0.0837	0.0148	0.0067	0.0035	0.004	0.1109	0.0994	0.0053	0.0147	0.0074	0.0302	0.0057	0.0135	0.1689
4	rs35801472	25851263	1.16	0.421630287221885	3.08	0.526582953384854	0.73821382343163	0.467198311908208	0.1339	0.0637	0.004	0.003	0.0177	0.0032	0.0037	0.014	0.1477	0.0158	0.0136	0.0076	0.0838	0.0148	0.0067	0.0035	0.0039	0.1107	0.0994	0.0052	0.0148	0.0074	0.0302	0.0057	0.0135	0.1689
4	rs73260011	25857990	1.16	0.421630287221885	3.08	0.526582953384854	0.753752738278439	0.517144490638045	0.1339	0.064	0.004	0.003	0.0177	0.0032	0.0036	0.014	0.1478	0.0158	0.0135	0.0076	0.0841	0.0147	0.0067	0.0034	0.0039	0.1104	0.0993	0.0052	0.0148	0.0074	0.0301	0.0057	0.0133	0.1692
4	rs6842695	25861359	1.16	0.421630287221885	3.08	0.526582953384854	0.696129053623447	0.511209820263603	0.134	0.0642	0.004	0.003	0.0176	0.0032	0.0035	0.014	0.1479	0.0158	0.0135	0.0076	0.0843	0.0147	0.0066	0.0034	0.0039	0.1102	0.0992	0.0051	0.0148	0.0074	0.03	0.0056	0.0133	0.1693
4	rs6831024	25863375	1.16	0.421630287221885	3.08	0.526582953384854	0.732790065461214	0.593655863591561	0.1339	0.0643	0.004	0.0031	0.0176	0.0031	0.0035	0.014	0.1479	0.0158	0.0135	0.0076	0.0846	0.0147	0.0066	0.0034	0.0038	0.1101	0.0991	0.0051	0.0148	0.0074	0.0298	0.0056	0.0133	0.1695
4	rs13140429	25867118	1.17	0.382518045708746	3.08	0.526582953384854	0.611483726675843	0.607850925944076	0.1332	0.0647	0.0041	0.0032	0.0179	0.003	0.0035	0.0143	0.1482	0.0158	0.0135	0.0076	0.0854	0.015	0.0061	0.0034	0.0038	0.1099	0.0982	0.0051	0.0147	0.0073	0.03	0.0058	0.0134	0.1692
4	rs115687688	25869047	1.16	0.421630287221885	3.08	0.526582953384854	0.4279108336493	0.439543715181825	0.1317	0.0657	0.0043	0.0034	0.0184	0.0027	0.0033	0.0148	0.1489	0.0155	0.0135	0.0075	0.0874	0.0155	0.006	0.0033	0.0036	0.1086	0.0958	0.0051	0.0147	0.0071	0.0298	0.006	0.0138	0.1697
4	rs35538111	25869535	1.16	0.421630287221885	3.08	0.526582953384854	0.385257090550773	0.375435750307716	0.1313	0.066	0.0044	0.0035	0.0185	0.0027	0.0033	0.0149	0.1491	0.0154	0.0135	0.0075	0.0878	0.0156	0.0059	0.0033	0.0036	0.1082	0.0953	0.0051	0.0147	0.007	0.0298	0.0061	0.014	0.1698
4	rs11734538	25875000	1.14	0.507725131913635	3.08	0.526582953384854	0.26273886669751	0.320803348217437	0.1299	0.067	0.0049	0.0038	0.0189	0.0027	0.0033	0.0151	0.1483	0.0151	0.014	0.0072	0.09	0.0161	0.0058	0.0034	0.0035	0.1069	0.0936	0.0054	0.0146	0.0071	0.0296	0.0063	0.014	0.1696
4	rs13104150	25878496	1.14	0.507725131913635	3.07	0.546174590811499	0.26414676064498	0.284335629527589	0.1298	0.0671	0.005	0.0038	0.019	0.0027	0.0032	0.0152	0.1482	0.0151	0.0141	0.0072	0.0901	0.0163	0.0058	0.0033	0.0035	0.1068	0.0935	0.0054	0.0146	0.0071	0.0296	0.0063	0.0141	0.1696
4	rs77380462	25881848	1.14	0.507725131913635	3.07	0.546174590811499	0.253664991396818	0.198532493241404	0.1296	0.0673	0.005	0.0039	0.019	0.0028	0.0031	0.015	0.1479	0.0152	0.0142	0.0073	0.0903	0.0164	0.006	0.0033	0.0035	0.1066	0.0932	0.0053	0.0146	0.0071	0.0295	0.0063	0.0142	0.1696
4	rs80043804	25883917	1.14	0.507725131913635	3.02	0.651294786134349	0.22594179562647	0.154241654170004	0.1296	0.0674	0.005	0.0039	0.019	0.0028	0.0031	0.015	0.1478	0.0151	0.0142	0.0073	0.0903	0.0164	0.006	0.0033	0.0035	0.1066	0.0932	0.0053	0.0146	0.0071	0.0296	0.0062	0.0143	0.1696
4	rs11735368	25888079	1.14	0.507725131913635	3.02	0.651294786134349	0.259439647278562	0.187382265027498	0.1295	0.0674	0.005	0.004	0.019	0.0028	0.0031	0.0149	0.1479	0.0151	0.0142	0.0073	0.0903	0.0164	0.006	0.0033	0.0035	0.1066	0.0931	0.0053	0.0145	0.0071	0.0297	0.0063	0.0143	0.1697
4	rs80196582	25889810	1.14	0.507725131913635	3.02	0.651294786134349	0.268394940545865	0.20124914548629	0.1295	0.0674	0.005	0.004	0.0191	0.0028	0.003	0.0149	0.1479	0.015	0.0142	0.0073	0.0903	0.0164	0.006	0.0033	0.0035	0.1066	0.0931	0.0053	0.0145	0.0071	0.0297	0.0063	0.0143	0.1697
4	rs115261572	25891804	1.14	0.507725131913635	3.01	0.673776155564303	0.283764969230439	0.204714973065625	0.1295	0.0674	0.005	0.004	0.0191	0.0028	0.003	0.0149	0.1479	0.0149	0.0143	0.0074	0.0903	0.0164	0.006	0.0032	0.0035	0.1065	0.093	0.0053	0.0145	0.0071	0.0297	0.0063	0.0144	0.1697
4	rs6829432	25892944	1.13	0.554827224596281	3	0.696751202985924	0.285659290940731	0.206296871481922	0.1295	0.0674	0.005	0.004	0.0191	0.0028	0.003	0.0149	0.148	0.0149	0.0143	0.0074	0.0903	0.0164	0.006	0.0032	0.0035	0.1065	0.093	0.0053	0.0145	0.0071	0.0297	0.0063	0.0143	0.1697
4	rs77277003	25893627	1.13	0.554827224596281	3	0.696751202985924	0.284569230978131	0.194273865754705	0.1295	0.0674	0.005	0.004	0.0191	0.0028	0.003	0.0149	0.148	0.0149	0.0143	0.0074	0.0903	0.0164	0.006	0.0032	0.0035	0.1065	0.093	0.0053	0.0145	0.0071	0.0297	0.0063	0.0143	0.1698
4	rs12505367	25895433	1.13	0.554827224596281	3	0.696751202985924	0.281830298869053	0.194584414881238	0.1295	0.0674	0.005	0.004	0.0191	0.0028	0.003	0.0149	0.148	0.0149	0.0143	0.0074	0.0904	0.0164	0.0059	0.0032	0.0035	0.1065	0.093	0.0053	0.0145	0.0071	0.0298	0.0063	0.0143	0.1698
4	rs116604842	25902102	1.13	0.554827224596281	3	0.696751202985924	0.316381929845692	0.277342949892001	0.1295	0.0674	0.005	0.0041	0.0191	0.0028	0.003	0.0149	0.148	0.0149	0.0143	0.0074	0.0903	0.0165	0.0059	0.0032	0.0034	0.1064	0.0929	0.0053	0.0145	0.0071	0.0298	0.0063	0.0143	0.1698
4	rs4692134	25915033	1.13	0.554827224596281	3	0.696751202985924	0.353146127408864	0.33165241223901	0.1294	0.0676	0.0051	0.0041	0.019	0.0028	0.0031	0.015	0.1477	0.015	0.0146	0.0074	0.0901	0.0164	0.0058	0.0032	0.0034	0.1061	0.0924	0.0053	0.0146	0.0072	0.0299	0.0062	0.0144	0.1702
4	rs36124354	25915297	1.13	0.554827224596281	3	0.696751202985924	0.352086285660613	0.328227830612835	0.1294	0.0676	0.0051	0.0041	0.019	0.0028	0.0031	0.015	0.1477	0.015	0.0146	0.0074	0.0901	0.0164	0.0058	0.0032	0.0034	0.1061	0.0924	0.0053	0.0146	0.0072	0.0299	0.0062	0.0144	0.1703
4	rs2305670	25915858	1.13	0.554827224596281	3	0.696751202985924	0.338146798374584	0.309821246674187	0.1295	0.0676	0.0051	0.0041	0.019	0.0028	0.0031	0.015	0.1477	0.015	0.0147	0.0074	0.0901	0.0165	0.0058	0.0032	0.0034	0.106	0.0924	0.0053	0.0146	0.0072	0.0299	0.0062	0.0144	0.1703
4	rs6830804	25916382	1.13	0.554827224596281	3	0.696751202985924	0.341317693241397	0.321045980633058	0.1295	0.0675	0.0051	0.0041	0.019	0.0028	0.0031	0.015	0.1477	0.015	0.0147	0.0074	0.0901	0.0165	0.0058	0.0032	0.0034	0.106	0.0923	0.0054	0.0146	0.0072	0.0299	0.0062	0.0144	0.1703
4	rs75660081	25917232	1.13	0.554827224596281	3	0.696751202985924	0.34923291489372	0.332510177945449	0.1294	0.0675	0.0051	0.0041	0.019	0.0028	0.0031	0.015	0.1478	0.015	0.0146	0.0074	0.0899	0.0165	0.0058	0.0032	0.0034	0.106	0.0924	0.0054	0.0146	0.0072	0.0299	0.0062	0.0144	0.1703
4	rs14553	25930928	1.14	0.507725131913635	3	0.696751202985924	0.355696440626211	0.387803021158424	0.1292	0.0675	0.0051	0.0042	0.019	0.0028	0.0031	0.0153	0.1475	0.0148	0.0144	0.0074	0.0896	0.0168	0.006	0.0032	0.0034	0.1057	0.0923	0.0054	0.0148	0.0072	0.0301	0.0062	0.0145	0.1706
4	rs17626962	25933803	1.14	0.507725131913635	2.97	0.768670182966371	0.403943366964282	0.559441385267109	0.1291	0.0675	0.0051	0.0042	0.019	0.0028	0.0031	0.0153	0.1474	0.0148	0.0144	0.0074	0.0896	0.0168	0.006	0.0032	0.0034	0.1057	0.0923	0.0054	0.0148	0.0072	0.0302	0.0062	0.0145	0.1706
4	rs73260016	25942798	1.13	0.554827224596281	2.97	0.768670182966371	0.353995182229464	0.466929005878703	0.1287	0.0675	0.0053	0.0041	0.0189	0.0029	0.0032	0.0157	0.1466	0.0149	0.0144	0.0075	0.0894	0.0172	0.006	0.0034	0.0034	0.1051	0.092	0.0056	0.0151	0.0073	0.0304	0.0062	0.0146	0.1706
4	rs78585685	25947627	1.13	0.554827224596281	2.96	0.793651312900757	0.35970019983371	0.513002198907397	0.1287	0.0675	0.0053	0.0041	0.0189	0.0029	0.0032	0.0157	0.1466	0.0149	0.0144	0.0075	0.0894	0.0172	0.006	0.0034	0.0034	0.1051	0.0919	0.0056	0.0151	0.0073	0.0304	0.0062	0.0146	0.1706
4	rs34843384	25950088	1.13	0.554827224596281	2.96	0.793651312900757	0.347495086123134	0.496928347116607	0.1287	0.0675	0.0053	0.0041	0.0189	0.0029	0.0032	0.0157	0.1466	0.0149	0.0144	0.0075	0.0894	0.0172	0.006	0.0034	0.0034	0.1051	0.0919	0.0056	0.0151	0.0073	0.0305	0.0062	0.0146	0.1706
4	rs7442065	25950674	1.13	0.554827224596281	2.97	0.768670182966371	0.353093096345677	0.47137772545368	0.1287	0.0675	0.0053	0.0041	0.0189	0.0029	0.0032	0.0157	0.1466	0.0149	0.0144	0.0075	0.0894	0.0172	0.006	0.0034	0.0034	0.1051	0.0919	0.0056	0.0151	0.0073	0.0305	0.0062	0.0146	0.1706
4	rs62409317	25951653	1.13	0.554827224596281	2.97	0.768670182966371	0.374631814912959	0.515624675234527	0.1287	0.0675	0.0052	0.0041	0.0189	0.0029	0.0032	0.0157	0.1465	0.0149	0.0144	0.0075	0.0894	0.0172	0.006	0.0034	0.0034	0.1051	0.0919	0.0056	0.0151	0.0073	0.0305	0.0062	0.0146	0.1706
4	rs6822460	25955368	1.13	0.554827224596281	2.98	0.744195120258389	0.386200221381087	0.51590092146246	0.1285	0.0675	0.0051	0.0041	0.0189	0.003	0.0033	0.0159	0.1464	0.0149	0.0144	0.0074	0.0893	0.0174	0.006	0.0035	0.0034	0.1049	0.0919	0.0057	0.0152	0.0072	0.0306	0.0062	0.0147	0.1706
4	rs4692197	25956989	1.13	0.554827224596281	2.98	0.744195120258389	0.306497760226888	0.489281274638219	0.1288	0.0675	0.0051	0.004	0.019	0.003	0.0033	0.0159	0.1464	0.0148	0.0144	0.0074	0.0893	0.0174	0.0061	0.0035	0.0034	0.1048	0.0919	0.0057	0.0152	0.0072	0.0306	0.0062	0.0147	0.1706
4	rs13136448	25958405	1.13	0.554827224596281	3.01	0.673776155564303	0.297312164618941	0.477326372898924	0.1287	0.0676	0.0051	0.004	0.0191	0.003	0.0033	0.0159	0.1464	0.0149	0.0144	0.0074	0.0892	0.0174	0.0061	0.0035	0.0034	0.1049	0.0919	0.0057	0.0152	0.0072	0.0305	0.0062	0.0147	0.1706
4	rs2061223	25965796	1.13	0.554827224596281	3	0.696751202985924	0.322270313543351	0.541193288269648	0.1287	0.0675	0.0051	0.0039	0.0191	0.0028	0.0032	0.0159	0.1473	0.0147	0.0144	0.0074	0.089	0.0174	0.006	0.0035	0.0033	0.1048	0.092	0.0056	0.0152	0.0071	0.0306	0.0061	0.0146	0.1706
4	rs73260017	25968191	1.14	0.507725131913635	3.01	0.673776155564303	0.33380547235707	0.634587697727794	0.1277	0.0667	0.0051	0.004	0.0188	0.0031	0.0033	0.0168	0.1519	0.0148	0.0143	0.0068	0.0882	0.0185	0.0061	0.0041	0.0041	0.1028	0.0893	0.0053	0.0152	0.0073	0.0302	0.0063	0.0141	0.1711
4	rs115913426	25968624	1.14	0.507725131913635	3.01	0.673776155564303	0.386255736031103	0.695070476126187	0.1275	0.0667	0.0051	0.004	0.0188	0.0032	0.0033	0.017	0.1527	0.0147	0.0143	0.0066	0.088	0.0187	0.0061	0.0042	0.0044	0.1025	0.0888	0.0053	0.0151	0.0073	0.0301	0.0064	0.0139	0.1713
4	rs7676237	25969256	1.13	0.554827224596281	3.01	0.673776155564303	0.418322054566109	0.657779397858423	0.1276	0.0662	0.0051	0.0041	0.0187	0.0032	0.0034	0.0172	0.1542	0.0147	0.0144	0.0064	0.0875	0.019	0.0061	0.0043	0.0043	0.1017	0.0882	0.0051	0.0151	0.0073	0.03	0.0064	0.0138	0.1718
4	rs7676617	25969494	1.13	0.554827224596281	3.01	0.673776155564303	0.389538247542244	0.528648277683698	0.1275	0.0659	0.0052	0.004	0.0185	0.0032	0.0036	0.0173	0.1548	0.0147	0.0145	0.0064	0.0869	0.019	0.0061	0.0044	0.0044	0.1012	0.088	0.0051	0.0152	0.0074	0.0302	0.0067	0.0139	0.1717
4	rs10007564	25971477	1.13	0.554827224596281	3.01	0.673776155564303	0.36750599775223	0.568762268258605	0.1275	0.066	0.0052	0.004	0.0185	0.0032	0.0035	0.0173	0.1553	0.0147	0.0145	0.0064	0.087	0.0189	0.0061	0.0044	0.0043	0.1008	0.0883	0.0051	0.0151	0.0073	0.0302	0.0067	0.0139	0.1715
4	rs7695852	25972498	1.13	0.554827224596281	3.01	0.673776155564303	0.366586395324478	0.559723283014218	0.1275	0.066	0.0052	0.004	0.0185	0.0032	0.0035	0.0173	0.1553	0.0147	0.0145	0.0064	0.087	0.0189	0.0061	0.0044	0.0043	0.1008	0.0882	0.0051	0.0152	0.0073	0.0302	0.0067	0.0139	0.1715
4	rs4692224	25973998	1.13	0.554827224596281	3.01	0.673776155564303	0.448666764833151	0.804841401128172	0.1275	0.066	0.0051	0.0039	0.0185	0.0032	0.0035	0.0174	0.1553	0.0146	0.0145	0.0064	0.087	0.0188	0.006	0.0044	0.0043	0.1009	0.0883	0.0052	0.0152	0.0073	0.0302	0.0067	0.0139	0.1717
4	rs4692035	25974148	1.13	0.554827224596281	3.01	0.673776155564303	0.471988442877753	0.844090095662569	0.1275	0.066	0.0051	0.0039	0.0184	0.0031	0.0035	0.0174	0.1554	0.0145	0.0145	0.0064	0.0871	0.0187	0.0059	0.0044	0.0043	0.101	0.0883	0.0053	0.0152	0.0073	0.0302	0.0067	0.0138	0.1718
4	rs11728338	25977109	1.13	0.554827224596281	3.01	0.673776155564303	0.522793265762697	1.06239379206197	0.1278	0.0657	0.0051	0.0038	0.0181	0.0032	0.0035	0.0174	0.1552	0.0145	0.0146	0.0064	0.0875	0.0185	0.0061	0.0045	0.0044	0.1005	0.0881	0.0053	0.0154	0.0073	0.0304	0.0067	0.014	0.1718
4	rs7659608	25978960	1.13	0.554827224596281	3.01	0.673776155564303	0.555139979572334	0.864403198158675	0.1276	0.0655	0.0052	0.0037	0.0181	0.0033	0.0036	0.0174	0.1543	0.0145	0.0146	0.0066	0.088	0.0184	0.0062	0.0045	0.0043	0.0999	0.0876	0.0054	0.0158	0.0074	0.0306	0.007	0.0141	0.1721
4	rs11728123	25983887	1.14	0.507725131913635	3.01	0.673776155564303	0.402184989238463	0.845946670345196	0.1279	0.0638	0.005	0.0033	0.0183	0.0036	0.0036	0.0178	0.1557	0.015	0.0144	0.0067	0.0889	0.0185	0.0064	0.0044	0.0043	0.0986	0.0874	0.0057	0.0157	0.0073	0.0313	0.0071	0.0143	0.1709
4	rs11724348	25984065	1.14	0.507725131913635	3.02	0.651294786134349	0.44759056730448	0.920726576300086	0.1279	0.0635	0.005	0.0033	0.0183	0.0036	0.0036	0.0178	0.1557	0.015	0.0145	0.0067	0.089	0.0185	0.0064	0.0044	0.0043	0.0986	0.0873	0.0058	0.0157	0.0073	0.0314	0.0071	0.0143	0.1709
4	rs1869960	25985764	1.15	0.46334549806667	3.01	0.673776155564303	0.3025708873527	0.468680218915107	0.1284	0.0623	0.005	0.003	0.019	0.0036	0.0032	0.0187	0.1565	0.0154	0.0152	0.007	0.0885	0.0185	0.0062	0.0036	0.0033	0.0964	0.086	0.0061	0.0158	0.0075	0.0323	0.0076	0.0149	0.1719
4	rs116074083	25990084	1.14	0.507725131913635	3.02	0.651294786134349	0.577818988442772	0.593798847147557	0.1292	0.0621	0.0053	0.003	0.0196	0.0039	0.0031	0.0185	0.1556	0.0155	0.0158	0.0071	0.0881	0.0186	0.0061	0.0032	0.0029	0.0952	0.0845	0.0061	0.0159	0.0077	0.0325	0.0079	0.0152	0.173
4	rs4420968	25992180	1.14	0.507725131913635	3.02	0.651294786134349	0.452263259143175	0.43187594389242	0.1292	0.062	0.0053	0.003	0.0197	0.004	0.0032	0.0185	0.1558	0.0155	0.0158	0.0071	0.0879	0.0186	0.0061	0.0032	0.0029	0.0951	0.0844	0.0061	0.016	0.0078	0.0325	0.0079	0.0152	0.1729
4	rs55731229	25992399	1.14	0.507725131913635	3.02	0.651294786134349	0.468315943271994	0.463700501400909	0.1292	0.062	0.0053	0.003	0.0197	0.004	0.0032	0.0185	0.1558	0.0155	0.0158	0.0071	0.0879	0.0186	0.0061	0.0032	0.0029	0.0951	0.0844	0.0061	0.016	0.0078	0.0325	0.0079	0.0152	0.1729
4	rs12639792	25995856	1.14	0.507725131913635	3.02	0.651294786134349	0.424411503959327	0.453248588211862	0.1293	0.062	0.0054	0.003	0.0197	0.004	0.0032	0.0184	0.156	0.0155	0.0158	0.0072	0.0879	0.0186	0.0062	0.0032	0.0029	0.0951	0.0842	0.0061	0.016	0.0078	0.0325	0.0079	0.0152	0.1729
4	rs71610881	26003646	1.14	0.507725131913635	3.01	0.673776155564303	0.472049769467164	0.486421483203512	0.1294	0.0619	0.0054	0.003	0.0197	0.004	0.0031	0.0184	0.1561	0.0154	0.0159	0.0072	0.0878	0.0187	0.0062	0.0031	0.0029	0.0949	0.084	0.0061	0.0161	0.0078	0.0326	0.0079	0.0152	0.1731
4	rs17684918	26005237	1.14	0.507725131913635	3.01	0.673776155564303	0.513684230236489	0.417956671785973	0.1295	0.0619	0.0053	0.003	0.0196	0.004	0.0031	0.0183	0.1562	0.0154	0.0159	0.0072	0.0876	0.0188	0.0062	0.0031	0.0028	0.0947	0.0838	0.0061	0.0162	0.0078	0.0327	0.0079	0.0152	0.1733
4	rs114155236	26009424	1.14	0.507725131913635	3.01	0.673776155564303	0.508395352191679	0.33055052134731	0.1297	0.0619	0.0053	0.0029	0.0196	0.004	0.0031	0.0182	0.1565	0.0154	0.0159	0.0072	0.0874	0.019	0.0062	0.0031	0.0028	0.0944	0.0835	0.0062	0.0164	0.0078	0.0329	0.0079	0.0152	0.1736
4	rs6826899	26013731	1.14	0.507725131913635	3.01	0.673776155564303	0.476783544578153	0.281998811628189	0.1298	0.0619	0.0053	0.0029	0.0196	0.004	0.0031	0.0182	0.1565	0.0153	0.0159	0.0072	0.0873	0.019	0.0062	0.0031	0.0028	0.0943	0.0835	0.0062	0.0164	0.0078	0.033	0.0079	0.0152	0.1736
4	rs114322859	26016991	1.14	0.507725131913635	3.02	0.651294786134349	0.448427500040699	0.248235742009715	0.1298	0.0618	0.0053	0.0029	0.0196	0.004	0.0031	0.0182	0.1566	0.0153	0.0159	0.0072	0.0873	0.0191	0.0062	0.003	0.0028	0.0943	0.0836	0.0062	0.0165	0.0078	0.033	0.0079	0.0152	0.1736
4	rs78881998	26017326	1.14	0.507725131913635	3.04	0.607799794750251	0.442525703936929	0.247451118130598	0.1298	0.0618	0.0053	0.0029	0.0196	0.004	0.0031	0.0182	0.1566	0.0153	0.0159	0.0072	0.0873	0.0191	0.0062	0.003	0.0028	0.0943	0.0836	0.0062	0.0165	0.0078	0.033	0.0079	0.0152	0.1736
4	rs13128828	26017639	1.14	0.507725131913635	3.05	0.586779315918157	0.438671737563376	0.243985864034284	0.1298	0.0618	0.0053	0.0029	0.0196	0.004	0.0031	0.0182	0.1566	0.0153	0.0159	0.0072	0.0873	0.0191	0.0062	0.003	0.0028	0.0943	0.0836	0.0062	0.0165	0.0078	0.033	0.0079	0.0152	0.1736
4	rs6847589	26018690	1.14	0.507725131913635	3.06	0.566238797870229	0.438021173666699	0.250032123118875	0.1299	0.0618	0.0053	0.0029	0.0195	0.004	0.0031	0.0182	0.1565	0.0153	0.0159	0.0072	0.0873	0.0191	0.0062	0.003	0.0028	0.0943	0.0836	0.0062	0.0165	0.0078	0.033	0.0079	0.0152	0.1736
4	rs76250438	26020813	1.14	0.507725131913635	3.08	0.526582953384854	0.455030113014326	0.254767063541176	0.1299	0.0618	0.0053	0.0029	0.0196	0.004	0.0031	0.0182	0.1565	0.0153	0.0159	0.0072	0.0873	0.0191	0.0062	0.003	0.0028	0.0942	0.0836	0.0062	0.0165	0.0078	0.033	0.0079	0.0152	0.1736
4	rs114417544	26023340	1.14	0.507725131913635	3.08	0.526582953384854	0.495193849539101	0.293386994562684	0.1299	0.0619	0.0053	0.0029	0.0196	0.004	0.0031	0.0182	0.1565	0.0154	0.0159	0.0072	0.0871	0.0191	0.0061	0.0031	0.0028	0.0942	0.0837	0.0062	0.0165	0.0077	0.0331	0.0079	0.0152	0.1738
4	rs115286901	26023757	1.14	0.507725131913635	3.09	0.50746005104726	0.496135765283215	0.282582462987247	0.1299	0.0619	0.0053	0.0029	0.0196	0.004	0.0031	0.0182	0.1565	0.0154	0.0159	0.0072	0.0871	0.0191	0.0061	0.0031	0.0027	0.0942	0.0837	0.0062	0.0165	0.0077	0.0331	0.0079	0.0152	0.1738
4	rs4269167	26025756	1.14	0.507725131913635	3.09	0.50746005104726	0.493187310438423	0.235777369120738	0.1299	0.062	0.0052	0.0028	0.0196	0.0039	0.0031	0.0181	0.1564	0.0154	0.0158	0.0072	0.0869	0.0192	0.006	0.003	0.0027	0.0941	0.0838	0.0062	0.0166	0.0076	0.0332	0.0078	0.0152	0.1742
4	rs77203119	26027953	1.14	0.507725131913635	3.1	0.488801954490689	0.592968246611132	0.267643825487871	0.1295	0.0622	0.0052	0.0028	0.0195	0.0039	0.0031	0.018	0.1566	0.0151	0.0158	0.0071	0.0857	0.0195	0.0061	0.003	0.0027	0.0936	0.0838	0.0061	0.017	0.0075	0.0335	0.0077	0.015	0.1762
4	rs9884187	26028128	1.14	0.507725131913635	3.1	0.488801954490689	0.550444045521322	0.241091558614093	0.1295	0.0622	0.0052	0.0028	0.0195	0.0039	0.0031	0.018	0.1567	0.0151	0.0158	0.0071	0.0856	0.0196	0.0061	0.003	0.0027	0.0935	0.0838	0.0061	0.017	0.0075	0.0335	0.0077	0.015	0.1763
4	rs115164087	26033374	1.14	0.507725131913635	3.1	0.488801954490689	0.580590605508184	0.275950843732749	0.1293	0.0621	0.0053	0.0027	0.0198	0.0039	0.0031	0.018	0.157	0.015	0.0157	0.0071	0.0855	0.0196	0.0061	0.0029	0.0027	0.0934	0.0838	0.0062	0.017	0.0074	0.0335	0.0075	0.0149	0.1765
4	rs17629701	26035743	1.14	0.507725131913635	3.1	0.488801954490689	0.572764951799743	0.279318783831548	0.1293	0.0621	0.0053	0.0027	0.0198	0.0039	0.003	0.018	0.1571	0.015	0.0156	0.0071	0.0854	0.0196	0.0061	0.0029	0.0027	0.0934	0.0839	0.0062	0.017	0.0074	0.0335	0.0075	0.0149	0.1766
4	rs62410887	26036384	1.14	0.507725131913635	3.1	0.488801954490689	0.572428752406681	0.277110782499548	0.1293	0.0621	0.0053	0.0027	0.0198	0.0039	0.003	0.018	0.1571	0.015	0.0156	0.0071	0.0854	0.0196	0.0061	0.0029	0.0027	0.0933	0.0839	0.0062	0.0171	0.0074	0.0335	0.0076	0.0149	0.1766
4	rs9997135	26038452	1.14	0.507725131913635	3.1	0.488801954490689	0.533733560011598	0.237433968677813	0.1292	0.0621	0.0054	0.0027	0.0199	0.0039	0.003	0.018	0.1572	0.015	0.0155	0.007	0.0854	0.0197	0.0061	0.0029	0.0027	0.0933	0.0839	0.0062	0.0171	0.0074	0.0335	0.0076	0.0149	0.1766
4	rs58221313	26041016	1.14	0.507725131913635	3.12	0.452863978564029	0.554742414554752	0.25059433311893	0.1292	0.0621	0.0054	0.0027	0.0199	0.0039	0.003	0.018	0.1572	0.015	0.0155	0.007	0.0855	0.0197	0.0061	0.003	0.0027	0.0933	0.0839	0.0062	0.0171	0.0074	0.0335	0.0076	0.0149	0.1767
4	rs116476727	26041224	1.14	0.507725131913635	3.14	0.418735639412168	0.563786705466348	0.266725692718978	0.1292	0.0621	0.0054	0.0027	0.0199	0.0039	0.003	0.018	0.1572	0.015	0.0155	0.007	0.0855	0.0197	0.0061	0.0029	0.0027	0.0933	0.0839	0.0062	0.0171	0.0074	0.0335	0.0076	0.0149	0.1767
4	rs79224912	26046256	1.14	0.507725131913635	3.16	0.386381943985473	0.613356640638576	0.343967020522088	0.1287	0.0621	0.0053	0.0027	0.0203	0.0039	0.003	0.0179	0.1575	0.015	0.0155	0.0071	0.0856	0.0199	0.006	0.0029	0.0027	0.0925	0.0837	0.0062	0.0171	0.0074	0.0336	0.0075	0.0148	0.1771
4	rs73243877	26047616	1.14	0.507725131913635	3.16	0.386381943985473	0.600232930500531	0.332019946970045	0.1286	0.0621	0.0053	0.0027	0.0204	0.0038	0.003	0.0179	0.1576	0.015	0.0155	0.0072	0.0856	0.0199	0.006	0.0029	0.0027	0.0923	0.0836	0.0062	0.0171	0.0074	0.0336	0.0075	0.0148	0.1772
4	rs2137231	26048141	1.14	0.507725131913635	3.16	0.386381943985473	0.586560264394945	0.333245919667993	0.1286	0.0621	0.0053	0.0027	0.0205	0.0038	0.003	0.0179	0.1576	0.015	0.0155	0.0072	0.0856	0.02	0.006	0.0029	0.0027	0.0922	0.0836	0.0062	0.0171	0.0074	0.0336	0.0075	0.0148	0.1772
4	rs75272982	26052568	1.14	0.507725131913635	3.16	0.386381943985473	0.610652166067917	0.311743930993851	0.1285	0.0617	0.0054	0.0026	0.0207	0.0038	0.003	0.0179	0.1579	0.015	0.0156	0.0073	0.0853	0.0201	0.0061	0.0029	0.0028	0.092	0.0832	0.0062	0.0172	0.0076	0.0337	0.0076	0.0145	0.1775
4	rs77048564	26055272	1.13	0.554827224596281	3.16	0.386381943985473	0.614259353019005	0.31186421620162	0.1286	0.0616	0.0054	0.0026	0.0207	0.0038	0.003	0.0179	0.1581	0.015	0.0156	0.0073	0.0851	0.0201	0.0061	0.0029	0.0028	0.0919	0.083	0.0062	0.0172	0.0076	0.0337	0.0076	0.0144	0.1777
4	rs58700731	26056211	1.13	0.554827224596281	3.16	0.386381943985473	0.615649332269562	0.31042170516544	0.1286	0.0615	0.0054	0.0026	0.0207	0.0038	0.003	0.0179	0.1581	0.015	0.0156	0.0073	0.0851	0.0201	0.0062	0.003	0.0028	0.0919	0.0829	0.0062	0.0173	0.0076	0.0338	0.0077	0.0143	0.1778
4	Affx-24271450	26057251	1.13	0.554827224596281	3.15	0.402339212139645	0.60037039301134	0.288674221462003	0.1286	0.0616	0.0054	0.0026	0.0207	0.0038	0.0031	0.0179	0.1581	0.015	0.0156	0.0073	0.085	0.0201	0.0062	0.003	0.0028	0.0919	0.0828	0.0062	0.0173	0.0076	0.0338	0.0077	0.0143	0.1778
4	rs4692332	26059648	1.13	0.554827224596281	3.15	0.402339212139645	0.631807901242237	0.450578741741527	0.1285	0.0616	0.0053	0.0026	0.0207	0.0038	0.0031	0.0179	0.1581	0.0149	0.0156	0.0074	0.0849	0.0201	0.0061	0.0029	0.0028	0.0918	0.0831	0.0062	0.0173	0.0077	0.0338	0.0076	0.0142	0.1779
4	rs113353874	26064207	1.14	0.507725131913635	3.15	0.402339212139645	0.803014572023414	0.725771884380912	0.1285	0.0615	0.0054	0.0026	0.0207	0.0038	0.0031	0.0179	0.158	0.0149	0.0156	0.0074	0.0849	0.0202	0.0062	0.003	0.0028	0.0917	0.083	0.0063	0.0173	0.0077	0.0339	0.0076	0.0142	0.1778
4	rs12504331	26068188	1.14	0.507725131913635	3.15	0.402339212139645	0.830054561851839	0.674229926519649	0.1285	0.0613	0.0054	0.0027	0.0207	0.0038	0.0031	0.0178	0.158	0.015	0.0156	0.0074	0.0848	0.0203	0.0062	0.003	0.0028	0.0915	0.0829	0.0063	0.0174	0.0077	0.0339	0.0075	0.0142	0.1777
4	rs114144551	26073122	1.14	0.507725131913635	3.15	0.402339212139645	0.752078343089577	0.803922663939529	0.1285	0.0596	0.0061	0.0032	0.0214	0.0038	0.0031	0.0173	0.1578	0.0154	0.0164	0.0081	0.0842	0.0211	0.0065	0.0032	0.0029	0.0902	0.082	0.0068	0.0172	0.0082	0.034	0.0075	0.0141	0.177
4	rs59156424	26079865	1.14	0.507725131913635	3.14	0.418735639412168	0.608644711270019	0.63778507088357	0.1286	0.0596	0.0061	0.0032	0.0214	0.0038	0.0032	0.0173	0.1578	0.0154	0.0164	0.0081	0.0842	0.0211	0.0065	0.0032	0.003	0.0902	0.0819	0.0068	0.0172	0.0082	0.034	0.0075	0.0141	0.1769
4	rs2048508	26079994	1.14	0.507725131913635	3.14	0.418735639412168	0.608437217211711	0.643462313560421	0.1286	0.0596	0.0061	0.0032	0.0214	0.0038	0.0032	0.0173	0.1578	0.0154	0.0164	0.0081	0.0842	0.0211	0.0065	0.0032	0.003	0.0902	0.0819	0.0068	0.0172	0.0082	0.034	0.0075	0.0141	0.1769
4	rs4554058	26082679	1.14	0.507725131913635	3.13	0.435575753324506	0.670973978344715	0.65338889634311	0.129	0.0594	0.0063	0.0032	0.0216	0.0039	0.0031	0.0173	0.1571	0.0155	0.0164	0.0082	0.0843	0.0212	0.0066	0.0033	0.003	0.09	0.0818	0.0067	0.0171	0.0084	0.034	0.0076	0.0141	0.1765
4	rs10517086	26085511	1.14	0.507725131913635	3.13	0.435575753324506	0.601883439880801	0.616348318623098	0.1291	0.0593	0.0066	0.0033	0.0216	0.0039	0.003	0.0173	0.1558	0.0154	0.0164	0.0085	0.0845	0.0214	0.0069	0.0034	0.0031	0.0906	0.0819	0.0068	0.0169	0.0087	0.0341	0.0076	0.014	0.1755
4	rs76587822	26090097	1.14	0.507725131913635	3.13	0.435575753324506	0.610167329482547	0.646524120454731	0.1291	0.0592	0.0066	0.0033	0.0216	0.0039	0.003	0.0173	0.1557	0.0154	0.0164	0.0085	0.0846	0.0214	0.0069	0.0034	0.0031	0.0906	0.082	0.0068	0.0169	0.0087	0.0341	0.0076	0.014	0.1754
4	rs4692073	26100786	1.14	0.507725131913635	3.13	0.435575753324506	0.585948428723231	0.560287182703229	0.1292	0.0592	0.0066	0.0033	0.0216	0.0039	0.003	0.0173	0.1556	0.0154	0.0165	0.0086	0.0846	0.0214	0.0069	0.0034	0.0031	0.0906	0.0819	0.0068	0.0169	0.0087	0.0341	0.0077	0.014	0.1753
4	rs6844589	26101314	1.14	0.507725131913635	3.13	0.435575753324506	0.585133109079797	0.564379599491159	0.1292	0.0592	0.0066	0.0033	0.0216	0.0039	0.003	0.0173	0.1556	0.0154	0.0165	0.0086	0.0846	0.0214	0.0069	0.0034	0.0031	0.0907	0.0819	0.0068	0.0169	0.0087	0.0341	0.0077	0.014	0.1753
4	rs115344199	26104364	1.14	0.507725131913635	3.13	0.435575753324506	0.585744549385786	0.578262523583105	0.1292	0.0592	0.0066	0.0033	0.0216	0.0039	0.003	0.0173	0.1556	0.0154	0.0165	0.0086	0.0846	0.0214	0.0069	0.0034	0.0031	0.0907	0.082	0.0068	0.0169	0.0087	0.0341	0.0077	0.014	0.1752
4	rs77585170	26105170	1.14	0.507725131913635	3.13	0.435575753324506	0.587240429455466	0.581105786254353	0.1292	0.0592	0.0066	0.0033	0.0216	0.0039	0.003	0.0173	0.1556	0.0154	0.0165	0.0086	0.0846	0.0214	0.0069	0.0034	0.0031	0.0907	0.082	0.0068	0.0169	0.0087	0.0341	0.0077	0.014	0.1752
4	rs116556352	26111853	1.14	0.507725131913635	3.13	0.435575753324506	0.583707568750061	0.617646977295888	0.1292	0.0591	0.0066	0.0032	0.0216	0.0039	0.003	0.0173	0.1555	0.0154	0.0165	0.0086	0.0847	0.0214	0.0069	0.0035	0.0031	0.0908	0.0819	0.0068	0.0169	0.0087	0.0341	0.0077	0.014	0.1752
4	rs79611543	26113175	1.14	0.507725131913635	3.13	0.435575753324506	0.575390467425831	0.631103936124809	0.1292	0.0591	0.0066	0.0032	0.0216	0.0039	0.003	0.0173	0.1555	0.0154	0.0165	0.0086	0.0848	0.0214	0.0069	0.0035	0.0031	0.0908	0.0819	0.0069	0.0169	0.0087	0.034	0.0076	0.014	0.1751
4	rs116100300	26113197	1.14	0.507725131913635	3.13	0.435575753324506	0.57357220616404	0.629943678921798	0.1293	0.0591	0.0066	0.0032	0.0216	0.0039	0.003	0.0173	0.1554	0.0154	0.0165	0.0086	0.0848	0.0214	0.0069	0.0035	0.0031	0.0908	0.082	0.0069	0.0169	0.0087	0.034	0.0076	0.014	0.1751
4	rs7669227	26123616	1.14	0.507725131913635	3.13	0.435575753324506	0.597555318633915	0.768722994100177	0.129	0.059	0.0067	0.0032	0.0216	0.0039	0.003	0.0173	0.1553	0.0154	0.0165	0.0087	0.0853	0.0214	0.007	0.0035	0.0031	0.0911	0.0816	0.007	0.0168	0.0087	0.0339	0.0077	0.0141	0.1748
4	rs16878099	26132152	1.14	0.507725131913635	3.13	0.435575753324506	0.190083394453065	0.48710199483711	0.1272	0.0594	0.0073	0.0038	0.0203	0.0041	0.0037	0.0167	0.1548	0.0144	0.0174	0.0093	0.0858	0.0201	0.0082	0.004	0.0041	0.0929	0.0798	0.0072	0.0162	0.0093	0.0331	0.0084	0.0148	0.1731
4	rs4692386	26132361	1.14	0.507725131913635	3.13	0.435575753324506	0.146816236965251	0.367590092303034	0.1272	0.0594	0.0074	0.0038	0.0203	0.0041	0.0037	0.0167	0.1547	0.0144	0.0174	0.0093	0.0858	0.0201	0.0084	0.0041	0.0041	0.0928	0.0797	0.0072	0.0163	0.0093	0.0331	0.0085	0.0148	0.1731
4	rs10939096	26133708	1.14	0.507725131913635	3.13	0.435575753324506	0.171873434649387	0.337300945220623	0.1273	0.0594	0.0074	0.0038	0.0201	0.004	0.0038	0.0168	0.1551	0.014	0.0173	0.0094	0.0868	0.0196	0.0085	0.0041	0.0042	0.0932	0.0795	0.007	0.0165	0.0094	0.0326	0.0086	0.015	0.1722
4	rs79029412	26134258	1.14	0.507725131913635	3.13	0.435575753324506	0.175575439307613	0.332265036088405	0.1273	0.0592	0.0075	0.0038	0.02	0.004	0.0039	0.0166	0.1553	0.0138	0.0172	0.0093	0.087	0.0196	0.0084	0.0042	0.0043	0.0937	0.0794	0.007	0.0163	0.0094	0.0324	0.0085	0.015	0.1724
4	rs7657526	26136796	1.13	0.554827224596281	3.11	0.470604638115432	0.143581815154878	0.19728284520975	0.1274	0.0589	0.0075	0.0039	0.0198	0.0042	0.004	0.0163	0.1556	0.0137	0.0171	0.0092	0.0873	0.0198	0.0083	0.0043	0.0045	0.094	0.0788	0.0069	0.0162	0.0093	0.0322	0.0085	0.015	0.173
4	rs907498	26139677	1.13	0.554827224596281	3.11	0.470604638115432	0.14714203972116	0.162435690875087	0.1275	0.0588	0.0075	0.0039	0.0197	0.0042	0.004	0.0163	0.1558	0.0135	0.0171	0.0093	0.0873	0.0201	0.0082	0.0043	0.0045	0.094	0.0789	0.007	0.0161	0.0092	0.0322	0.0084	0.015	0.1729
4	rs56046812	26140873	1.13	0.554827224596281	3.1	0.488801954490689	0.149994646476664	0.167030541089163	0.1275	0.0588	0.0074	0.0039	0.0198	0.0042	0.004	0.0162	0.156	0.0134	0.0171	0.0091	0.0876	0.02	0.0082	0.0042	0.0045	0.0942	0.0789	0.007	0.0161	0.0091	0.0321	0.0084	0.015	0.173
4	rs1473090	26141339	1.13	0.554827224596281	3.11	0.470604638115432	0.158372919425168	0.160881814645972	0.1285	0.0587	0.0074	0.0039	0.0198	0.0042	0.004	0.0162	0.156	0.0134	0.0169	0.0094	0.0879	0.02	0.0081	0.0042	0.0045	0.0941	0.0782	0.0069	0.0159	0.0093	0.0319	0.0084	0.015	0.173
4	rs80174761	26142632	1.13	0.554827224596281	3.12	0.452863978564029	0.132476191382959	0.283517072647608	0.1277	0.0597	0.0072	0.0042	0.0198	0.0041	0.0041	0.0157	0.1567	0.0135	0.0162	0.0091	0.0899	0.0205	0.0076	0.0044	0.0047	0.0954	0.0784	0.0067	0.0149	0.0087	0.0316	0.0083	0.0148	0.1717
4	rs10033468	26142837	1.12	0.604706511137083	3.12	0.452863978564029	0.109587818096263	0.180777988392903	0.1276	0.0599	0.0072	0.0042	0.0198	0.0041	0.0041	0.0157	0.1568	0.0135	0.0161	0.0091	0.0902	0.0206	0.0075	0.0045	0.0047	0.0956	0.0785	0.0067	0.0147	0.0086	0.0316	0.0083	0.0147	0.1715
4	rs114814284	26143655	1.12	0.604706511137083	3.11	0.470604638115432	0.123248745439337	0.255445767887816	0.1275	0.06	0.0071	0.0042	0.0198	0.0041	0.0041	0.0157	0.1566	0.0135	0.0161	0.0091	0.0904	0.0206	0.0074	0.0045	0.0047	0.0956	0.0786	0.0067	0.0147	0.0086	0.0316	0.0083	0.0147	0.1715
4	rs59542930	26147381	1.12	0.604706511137083	3.09	0.50746005104726	0.110161336951123	0.214052936535515	0.1274	0.06	0.0071	0.0043	0.0198	0.0041	0.0041	0.0158	0.1565	0.0135	0.0161	0.0091	0.0905	0.0205	0.0074	0.0045	0.0047	0.0957	0.0786	0.0067	0.0146	0.0086	0.0316	0.0083	0.0147	0.1716
4	rs58133434	26156342	1.12	0.604706511137083	3.09	0.50746005104726	0.107689441562236	0.21309159484377	0.1265	0.0601	0.007	0.0043	0.0199	0.0041	0.004	0.0157	0.1575	0.0135	0.016	0.0089	0.0907	0.0204	0.0073	0.0045	0.0047	0.0959	0.0786	0.0067	0.0144	0.0085	0.0315	0.0082	0.0148	0.1719
4	rs13115567	26163108	1.12	0.604706511137083	3.07	0.546174590811499	0.0932125405620923	0.0883577645998958	0.1264	0.0602	0.007	0.0043	0.0199	0.0041	0.004	0.0157	0.1579	0.0135	0.0159	0.0089	0.0909	0.0204	0.0073	0.0045	0.0046	0.0959	0.0785	0.0067	0.0144	0.0085	0.0314	0.0082	0.0148	0.1718
4	rs7697053	26163751	1.12	0.604706511137083	3.06	0.566238797870229	0.0829700281478227	0.0809835855775281	0.1264	0.0602	0.007	0.0043	0.0198	0.0041	0.004	0.0157	0.158	0.0135	0.0159	0.0088	0.0909	0.0204	0.0073	0.0045	0.0046	0.0959	0.0784	0.0067	0.0144	0.0086	0.0314	0.0083	0.0148	0.1718
4	rs78289553	26164048	1.12	0.604706511137083	3.05	0.586779315918157	0.0923769795323438	0.0989615604761217	0.1265	0.0601	0.007	0.0043	0.0198	0.0041	0.004	0.0157	0.158	0.0135	0.0159	0.0088	0.0911	0.0204	0.0072	0.0045	0.0047	0.0957	0.0785	0.0067	0.0143	0.0086	0.0316	0.0083	0.0148	0.1718
4	rs28582577	26164313	1.12	0.604706511137083	3.05	0.586779315918157	0.0944499386912021	0.102791874711138	0.1264	0.0601	0.0069	0.0043	0.0198	0.0041	0.004	0.0157	0.158	0.0135	0.0159	0.0088	0.0913	0.0204	0.0072	0.0045	0.0047	0.0957	0.0785	0.0067	0.0143	0.0086	0.0317	0.0082	0.0148	0.1718
4	rs7658789	26167275	1.12	0.604706511137083	3.05	0.586779315918157	0.114928479809725	0.136940671652922	0.1265	0.06	0.0069	0.0043	0.02	0.0042	0.0041	0.0158	0.1584	0.0135	0.0157	0.0088	0.091	0.0203	0.0072	0.0045	0.0049	0.0955	0.0784	0.0067	0.0142	0.0085	0.0316	0.0082	0.0151	0.1712
4	rs111739466	26172450	1.12	0.604706511137083	3.03	0.629303794260587	0.134506090984888	0.176754473406879	0.1266	0.06	0.007	0.0044	0.02	0.0042	0.0041	0.0159	0.1585	0.0135	0.0157	0.0089	0.0912	0.0203	0.0073	0.0045	0.0049	0.0953	0.0779	0.0067	0.0141	0.0084	0.0316	0.0082	0.0151	0.1714
4	rs74599751	26175952	1.12	0.604706511137083	3.03	0.629303794260587	0.143100351929379	0.199993765811389	0.1267	0.0599	0.0071	0.0044	0.02	0.0042	0.0041	0.0159	0.1585	0.0135	0.0157	0.0089	0.0913	0.0204	0.0073	0.0045	0.005	0.0952	0.0777	0.0067	0.0141	0.0084	0.0316	0.0082	0.015	0.1714
4	rs1983230	26179635	1.12	0.604706511137083	3.03	0.629303794260587	0.134970026060255	0.182294833329687	0.1267	0.0599	0.0072	0.0044	0.0201	0.0042	0.0041	0.016	0.1588	0.0135	0.0157	0.0089	0.0915	0.0204	0.0075	0.0045	0.005	0.0949	0.0774	0.0067	0.014	0.0083	0.0315	0.0082	0.015	0.1713
4	rs73245721	26180575	1.12	0.604706511137083	3.03	0.629303794260587	0.154821290468315	0.273404264652528	0.1265	0.06	0.0073	0.0044	0.0202	0.0042	0.0041	0.016	0.1591	0.0135	0.0157	0.0089	0.0918	0.0203	0.0075	0.0045	0.005	0.0946	0.0771	0.0067	0.0139	0.0083	0.0315	0.0082	0.015	0.1711
4	rs73112561	26182823	1.13	0.554827224596281	3.03	0.629303794260587	0.125221676133135	0.283517072647608	0.126	0.0608	0.0078	0.0044	0.0202	0.0043	0.0041	0.0164	0.1613	0.0135	0.0157	0.0089	0.0916	0.0204	0.0075	0.0045	0.0051	0.0939	0.0767	0.0066	0.0138	0.0083	0.0315	0.0083	0.0148	0.1693
4	rs73245722	26185994	1.12	0.604706511137083	3.03	0.629303794260587	0.117614921519238	0.475566803503387	0.1245	0.0623	0.0077	0.0043	0.021	0.0042	0.004	0.0181	0.1669	0.0141	0.0155	0.0088	0.0925	0.0202	0.0071	0.0042	0.005	0.0931	0.0776	0.0062	0.0125	0.0079	0.0314	0.0077	0.0144	0.1643
4	rs11727179	26189284	1.12	0.604706511137083	3.03	0.629303794260587	0.216496584663213	0.711725798261705	0.1241	0.0634	0.0075	0.0039	0.0216	0.0041	0.0036	0.0187	0.1691	0.014	0.0154	0.0091	0.0933	0.0197	0.0069	0.0036	0.0047	0.094	0.0778	0.0061	0.0122	0.0076	0.0317	0.0074	0.0145	0.1613
4	rs4692424	26190536	1.12	0.604706511137083	3.03	0.629303794260587	0.202065333848041	0.608282322126562	0.1235	0.0634	0.0074	0.0039	0.0216	0.0041	0.0036	0.0187	0.1698	0.014	0.0154	0.0091	0.0936	0.0197	0.0069	0.0036	0.0047	0.0937	0.0781	0.0061	0.0121	0.0076	0.0317	0.0074	0.0145	0.1612
4	rs4692427	26191366	1.12	0.604706511137083	3.03	0.629303794260587	0.205808591384981	0.624584003158532	0.1234	0.0634	0.0075	0.0039	0.0216	0.004	0.0036	0.0187	0.1698	0.014	0.0155	0.0091	0.0935	0.0197	0.007	0.0036	0.0047	0.0938	0.0781	0.0061	0.0121	0.0076	0.0317	0.0074	0.0145	0.1611
4	rs116054797	26200782	1.12	0.604706511137083	3.03	0.629303794260587	0.266700404708909	0.792915253921747	0.1236	0.0635	0.0074	0.0039	0.0217	0.004	0.0036	0.0188	0.1704	0.014	0.0155	0.0091	0.0932	0.0196	0.0069	0.0037	0.0048	0.0933	0.0782	0.0061	0.012	0.0075	0.0318	0.0073	0.0145	0.1608
4	rs10005500	26201527	1.12	0.604706511137083	3.04	0.607799794750251	0.244372627912303	0.691809331261264	0.1236	0.0636	0.0074	0.0039	0.0217	0.004	0.0036	0.0188	0.1705	0.014	0.0156	0.0091	0.0931	0.0196	0.0069	0.0037	0.0048	0.0932	0.0782	0.0061	0.012	0.0075	0.0319	0.0073	0.0145	0.1608
4	rs17771910	26207699	1.12	0.604706511137083	3.03	0.629303794260587	0.242849633159748	0.667903106769746	0.1235	0.0635	0.0074	0.0039	0.0218	0.004	0.0036	0.0189	0.1707	0.014	0.0156	0.0091	0.0929	0.0197	0.0069	0.0038	0.0048	0.0933	0.0782	0.0061	0.0119	0.0075	0.0318	0.0073	0.0146	0.1607
4	rs12648486	26212093	1.12	0.604706511137083	3.02	0.651294786134349	0.228075995747366	0.586232116660572	0.1234	0.0635	0.0074	0.0039	0.0218	0.0041	0.0036	0.019	0.1709	0.014	0.0157	0.0092	0.0927	0.0197	0.0069	0.0038	0.0048	0.0933	0.0783	0.0061	0.0118	0.0076	0.0317	0.0073	0.0146	0.1606
4	rs10939100	26218025	1.11	0.657414555049712	3.01	0.673776155564303	0.182561505336437	0.617358330782696	0.1229	0.064	0.0072	0.0037	0.0216	0.004	0.0036	0.019	0.1713	0.0141	0.0158	0.0093	0.0935	0.0194	0.0068	0.0038	0.0047	0.0946	0.0778	0.0061	0.0115	0.0076	0.031	0.0071	0.0147	0.1606
4	rs6852561	26220554	1.11	0.657414555049712	3	0.696751202985924	0.160355126720314	0.538259584883026	0.1228	0.0642	0.0071	0.0037	0.0216	0.0041	0.0035	0.0192	0.1716	0.0142	0.0159	0.0093	0.0936	0.0193	0.0067	0.0037	0.0047	0.0948	0.078	0.0061	0.0114	0.0077	0.0306	0.007	0.0147	0.1603
4	rs78351526	26225708	1.11	0.657414555049712	3	0.696751202985924	0.181490653970805	0.722030281366403	0.1224	0.0646	0.0069	0.0034	0.0215	0.0042	0.0034	0.0191	0.1733	0.0141	0.0157	0.0091	0.0937	0.0192	0.0065	0.0035	0.0045	0.0955	0.0785	0.006	0.0107	0.0078	0.0302	0.0068	0.0143	0.1606
4	rs73245735	26227138	1.11	0.657414555049712	2.98	0.744195120258389	0.180056267559185	0.756763393740036	0.1223	0.0647	0.0068	0.0033	0.0214	0.0041	0.0034	0.0192	0.1738	0.014	0.0156	0.0091	0.0938	0.0191	0.0065	0.0035	0.0045	0.0957	0.0787	0.006	0.0105	0.0078	0.0301	0.0068	0.0142	0.1607
4	rs115922293	26232029	1.11	0.657414555049712	2.97	0.768670182966371	0.21470761560467	0.784224080109161	0.122	0.065	0.0067	0.0032	0.0214	0.0042	0.0033	0.0191	0.175	0.0139	0.0155	0.009	0.0939	0.0189	0.0064	0.0034	0.0043	0.0962	0.079	0.0059	0.01	0.0078	0.0298	0.0067	0.0139	0.1609
4	rs79447022	26232310	1.11	0.657414555049712	2.97	0.768670182966371	0.209670789558794	0.722778259208203	0.122	0.065	0.0067	0.0032	0.0213	0.0042	0.0032	0.0191	0.1751	0.0139	0.0155	0.0091	0.0939	0.0189	0.0065	0.0034	0.0043	0.0962	0.079	0.0059	0.01	0.0079	0.0298	0.0067	0.0139	0.1609
4	rs1983229	26234442	1.11	0.657414555049712	2.97	0.768670182966371	0.212765516984936	0.69462557120094	0.1219	0.0652	0.0066	0.0031	0.0213	0.0042	0.0032	0.0191	0.1754	0.0139	0.0155	0.009	0.0939	0.0188	0.0064	0.0033	0.0043	0.0964	0.0792	0.0059	0.0099	0.0079	0.0298	0.0066	0.0138	0.1609
4	rs3857127	26237234	1.11	0.657414555049712	2.97	0.768670182966371	0.242719334524961	0.648713184599272	0.1217	0.0653	0.0066	0.003	0.0212	0.0042	0.0032	0.0191	0.176	0.0137	0.0154	0.009	0.094	0.0189	0.0064	0.0033	0.0042	0.0966	0.0796	0.0059	0.0097	0.0079	0.0296	0.0066	0.0138	0.1607
4	rs78404546	26237717	1.11	0.657414555049712	2.97	0.768670182966371	0.244024052995977	0.663497137935561	0.1217	0.0654	0.0066	0.003	0.0212	0.0042	0.0032	0.0191	0.1761	0.0137	0.0154	0.009	0.0939	0.0189	0.0064	0.0033	0.0042	0.0967	0.0797	0.0059	0.0097	0.0079	0.0296	0.0066	0.0138	0.1607
4	rs76400228	26237718	1.11	0.657414555049712	2.97	0.768670182966371	0.244024052995977	0.663350387427921	0.1217	0.0654	0.0066	0.003	0.0212	0.0042	0.0032	0.0191	0.1761	0.0137	0.0154	0.009	0.0939	0.0189	0.0064	0.0033	0.0042	0.0967	0.0797	0.0059	0.0097	0.0079	0.0296	0.0066	0.0138	0.1607
4	rs11731297	26238446	1.11	0.657414555049712	2.97	0.768670182966371	0.252820452919294	0.672904582803007	0.1216	0.0654	0.0066	0.003	0.0213	0.0042	0.0032	0.0191	0.176	0.0137	0.0154	0.009	0.094	0.0189	0.0063	0.0033	0.0042	0.0967	0.0797	0.0059	0.0097	0.0079	0.0295	0.0066	0.0139	0.1607
4	rs1567541	26240856	1.1	0.712999886098274	2.97	0.768670182966371	0.263555856144891	0.665111884349685	0.1216	0.0655	0.0066	0.003	0.0213	0.0042	0.0032	0.019	0.1762	0.0137	0.0154	0.009	0.0941	0.0188	0.0063	0.0032	0.0042	0.0967	0.0797	0.0059	0.0097	0.0079	0.0295	0.0065	0.0139	0.1606
4	rs73114513	26247617	1.1	0.712999886098274	2.97	0.768670182966371	0.243762801394318	0.583240439121798	0.1216	0.0656	0.0065	0.003	0.0214	0.0042	0.0031	0.019	0.1764	0.0137	0.0154	0.009	0.0941	0.0188	0.0063	0.0032	0.0042	0.0968	0.0797	0.0059	0.0097	0.0079	0.0294	0.0065	0.0139	0.1605
4	rs13107090	26253529	1.1	0.712999886098274	2.97	0.768670182966371	0.274348336240919	0.738675490403323	0.1216	0.0657	0.0065	0.0029	0.0214	0.0042	0.0031	0.019	0.1764	0.0137	0.0154	0.009	0.0942	0.0188	0.0063	0.0032	0.0042	0.0968	0.0797	0.0059	0.0097	0.0079	0.0294	0.0065	0.0138	0.1605
4	rs10025146	26258476	1.1	0.712999886098274	2.97	0.768670182966371	0.279621241958025	0.712024014531177	0.1215	0.0665	0.0065	0.0028	0.0213	0.0042	0.003	0.0187	0.1768	0.0137	0.0154	0.0087	0.0946	0.0185	0.0062	0.0031	0.004	0.0967	0.0801	0.0058	0.0097	0.0078	0.0293	0.0063	0.0137	0.1608
4	rs114970965	26263354	1.1	0.712999886098274	2.97	0.768670182966371	0.362758445294469	0.792762601011098	0.1214	0.0672	0.0065	0.0026	0.0213	0.0043	0.003	0.0183	0.1771	0.0137	0.0152	0.0085	0.0949	0.0183	0.0061	0.0029	0.0038	0.0968	0.0805	0.0057	0.0097	0.0078	0.0293	0.0062	0.0136	0.1611
4	rs16878236	26275447	1.09	0.771508143262462	2.97	0.768670182966371	0.412620747306225	0.728618360762065	0.1212	0.0682	0.0065	0.0023	0.0212	0.0043	0.0028	0.0179	0.1778	0.0137	0.0149	0.0081	0.0952	0.018	0.0059	0.0027	0.0035	0.0974	0.0809	0.0056	0.0098	0.0076	0.0292	0.0059	0.0135	0.1619
4	rs114564060	26275738	1.09	0.771508143262462	2.97	0.768670182966371	0.421332307412285	0.803310296136216	0.1212	0.0682	0.0065	0.0023	0.0212	0.0043	0.0028	0.0179	0.1778	0.0137	0.0149	0.0081	0.0952	0.018	0.0059	0.0027	0.0035	0.0974	0.0809	0.0056	0.0098	0.0076	0.0291	0.0059	0.0135	0.1619
4	rs79347458	26279597	1.09	0.771508143262462	2.97	0.768670182966371	0.380944767472522	0.633135586185222	0.1213	0.0681	0.0065	0.0023	0.0212	0.0043	0.0028	0.0179	0.1779	0.0136	0.0149	0.008	0.0952	0.018	0.006	0.0028	0.0035	0.0974	0.0809	0.0056	0.0098	0.0076	0.0291	0.0059	0.0134	0.1619
4	rs2063444	26287821	1.09	0.771508143262462	2.97	0.768670182966371	0.260070617107494	0.291263381897018	0.1214	0.0679	0.0064	0.0024	0.0211	0.0043	0.0029	0.0178	0.178	0.0135	0.0149	0.008	0.0952	0.018	0.006	0.0029	0.0036	0.0975	0.0809	0.0056	0.0098	0.0076	0.0292	0.006	0.0134	0.1619
4	rs73245752	26289512	1.09	0.771508143262462	2.95	0.819141413036571	0.264783922588243	0.311743930993851	0.1215	0.0679	0.0064	0.0023	0.0211	0.0043	0.0029	0.0178	0.178	0.0135	0.0148	0.008	0.0952	0.0181	0.006	0.003	0.0036	0.0975	0.0809	0.0056	0.0098	0.0076	0.0291	0.006	0.0135	0.1619
4	rs2271384	26300494	1.09	0.771508143262462	2.94	0.845143312120842	0.212200940087934	0.0582409414677348	0.1217	0.0675	0.0065	0.0023	0.0209	0.0043	0.003	0.0177	0.1782	0.0135	0.0147	0.0079	0.0951	0.0181	0.0062	0.003	0.0036	0.0975	0.081	0.0056	0.0098	0.0076	0.0291	0.0061	0.0136	0.162
4	rs115162906	26301755	1.09	0.771508143262462	2.94	0.845143312120842	0.210753046589328	0.0402124725363554	0.1216	0.0674	0.0064	0.0023	0.0209	0.0043	0.003	0.0177	0.1783	0.0135	0.0147	0.0079	0.0951	0.0181	0.0062	0.003	0.0036	0.0975	0.0809	0.0056	0.0098	0.0076	0.0291	0.0061	0.0136	0.162
4	rs1397730	26302555	1.09	0.771508143262462	2.94	0.845143312120842	0.208711419650514	0.0259642663958041	0.1215	0.0674	0.0064	0.0023	0.0209	0.0044	0.003	0.0178	0.1784	0.0135	0.0147	0.0079	0.0951	0.0181	0.0062	0.0031	0.0037	0.0975	0.0809	0.0056	0.0099	0.0076	0.0291	0.0061	0.0137	0.162
4	rs79804860	26306658	1.08	0.832982220188166	2.94	0.845143312120842	0.206522224105593	0.022466932682521	0.1215	0.0673	0.0064	0.0023	0.0208	0.0044	0.003	0.0178	0.1785	0.0135	0.0148	0.0079	0.0951	0.0181	0.0062	0.0031	0.0037	0.0975	0.0809	0.0056	0.0098	0.0076	0.0291	0.0061	0.0136	0.162
4	rs116801458	26311758	1.08	0.832982220188166	2.94	0.845143312120842	0.209670789558794	0.0242292183668624	0.1215	0.0673	0.0064	0.0023	0.0208	0.0044	0.0031	0.0178	0.1785	0.0136	0.0147	0.0079	0.0951	0.0181	0.0063	0.0031	0.0037	0.0975	0.0808	0.0056	0.0098	0.0076	0.0291	0.0061	0.0136	0.162
4	rs7657866	26322042	1.08	0.832982220188166	2.95	0.819141413036571	0.219195657147684	0.0181707512241324	0.1214	0.0672	0.0064	0.0024	0.0208	0.0044	0.0031	0.0179	0.1786	0.0136	0.0147	0.0078	0.0951	0.0182	0.0063	0.0031	0.0038	0.0974	0.0807	0.0055	0.0098	0.0076	0.0291	0.0061	0.0136	0.1621
4	rs73113382	26330596	1.08	0.832982220188166	2.96	0.793651312900757	0.220593400428625	0.0171198840365831	0.1213	0.0666	0.0064	0.0024	0.0207	0.0044	0.0032	0.0179	0.179	0.0137	0.0147	0.0077	0.095	0.0184	0.0064	0.0032	0.0038	0.0976	0.0804	0.0054	0.0098	0.0076	0.0291	0.0061	0.0134	0.1623
4	rs13144326	26336243	1.08	0.832982220188166	2.96	0.793651312900757	0.224525201431714	0.0132915793851038	0.1213	0.0665	0.0064	0.0024	0.0207	0.0044	0.0032	0.0179	0.1791	0.0137	0.0147	0.0077	0.095	0.0185	0.0064	0.0033	0.0038	0.0976	0.0804	0.0054	0.0098	0.0076	0.0291	0.0061	0.0134	0.1623
4	rs16878270	26340928	1.08	0.832982220188166	2.96	0.793651312900757	0.201830223955801	0.0106075576292017	0.1214	0.0665	0.0065	0.0025	0.0208	0.0045	0.0034	0.0179	0.1791	0.0137	0.0147	0.0079	0.0943	0.0186	0.0064	0.0033	0.0038	0.0976	0.0799	0.0054	0.0098	0.0076	0.0291	0.0061	0.0133	0.1624
4	rs6821126	26342538	1.08	0.832982220188166	2.95	0.819141413036571	0.1961570732829	0.0104915395644721	0.1214	0.0665	0.0065	0.0026	0.0208	0.0045	0.0034	0.0179	0.1791	0.0137	0.0147	0.008	0.0941	0.0187	0.0064	0.0032	0.0038	0.0976	0.0798	0.0054	0.0098	0.0076	0.0291	0.0061	0.0133	0.1624
4	rs13145175	26360766	1.08	0.832982220188166	2.95	0.819141413036571	0.186169698546122	0.0200034523563122	0.1212	0.0665	0.0066	0.0026	0.0208	0.0044	0.0034	0.018	0.1793	0.0135	0.0148	0.008	0.0937	0.0188	0.0064	0.0032	0.0038	0.0979	0.0799	0.0054	0.0098	0.0076	0.0289	0.0061	0.0133	0.1627
4	rs73245775	26361568	1.08	0.832982220188166	2.95	0.819141413036571	0.185833208291315	0.01948795674029	0.1212	0.0665	0.0066	0.0026	0.0208	0.0044	0.0034	0.018	0.1793	0.0135	0.0148	0.008	0.0937	0.0188	0.0064	0.0032	0.0038	0.0979	0.0799	0.0054	0.0098	0.0076	0.0289	0.0061	0.0133	0.1627
4	rs75347999	26363196	1.08	0.832982220188166	2.94	0.845143312120842	0.185945332859229	0.020083339328923	0.1212	0.0665	0.0066	0.0026	0.0208	0.0044	0.0034	0.018	0.1793	0.0135	0.0148	0.008	0.0937	0.0188	0.0064	0.0032	0.0038	0.0979	0.0799	0.0054	0.0098	0.0076	0.0289	0.0061	0.0133	0.1627
4	rs10939109	26370183	1.08	0.832982220188166	2.94	0.845143312120842	0.182450559253322	0.0196458742101853	0.1212	0.0665	0.0066	0.0026	0.0208	0.0044	0.0034	0.018	0.1793	0.0135	0.0149	0.008	0.0936	0.0188	0.0064	0.0032	0.0038	0.0979	0.0799	0.0054	0.0098	0.0076	0.0289	0.0061	0.0133	0.1627
4	rs77724339	26373202	1.08	0.832982220188166	2.95	0.819141413036571	0.182413585859256	0.0194485742272833	0.1212	0.0665	0.0066	0.0026	0.0208	0.0044	0.0034	0.018	0.1793	0.0135	0.0149	0.008	0.0936	0.0188	0.0064	0.0032	0.0038	0.0979	0.0799	0.0054	0.0098	0.0076	0.0289	0.0061	0.0133	0.1627
4	rs114672680	26402076	1.08	0.832982220188166	2.96	0.793651312900757	0.181711911566321	0.0188624929852197	0.1212	0.0665	0.0066	0.0026	0.0206	0.0044	0.0033	0.018	0.1794	0.0134	0.015	0.0079	0.0935	0.0189	0.0064	0.0032	0.0038	0.098	0.0799	0.0053	0.0098	0.0076	0.0288	0.0061	0.0134	0.1629
4	rs13135156	26407512	1.08	0.832982220188166	2.97	0.768670182966371	0.182044089343437	0.0151107951997655	0.1211	0.0665	0.0066	0.0026	0.0206	0.0044	0.0033	0.018	0.1794	0.0134	0.015	0.0079	0.0935	0.0189	0.0064	0.0032	0.0038	0.098	0.0798	0.0053	0.0098	0.0076	0.0287	0.0061	0.0134	0.1629
4	rs79533922	26417668	1.08	0.832982220188166	3	0.696751202985924	0.17677120298763	0.0160281599278146	0.1213	0.0665	0.0068	0.0026	0.0205	0.0044	0.0033	0.0181	0.1795	0.0134	0.015	0.0079	0.0935	0.0189	0.0063	0.0032	0.0037	0.0981	0.0798	0.0054	0.0099	0.0076	0.0287	0.0061	0.0134	0.1629
4	rs76727389	26419052	1.08	0.832982220188166	3	0.696751202985924	0.176299583474479	0.0173424819049515	0.1213	0.0665	0.0068	0.0026	0.0205	0.0044	0.0033	0.0181	0.1795	0.0134	0.015	0.0079	0.0935	0.0189	0.0063	0.0032	0.0037	0.0981	0.0798	0.0054	0.0099	0.0076	0.0287	0.0061	0.0134	0.1628
4	rs116314436	26422768	1.08	0.832982220188166	3.01	0.673776155564303	0.176989119555722	0.0244924375674286	0.1213	0.0665	0.0069	0.0026	0.0204	0.0044	0.0033	0.0181	0.1795	0.0134	0.0149	0.0079	0.0935	0.0189	0.0063	0.0032	0.0037	0.0981	0.0797	0.0054	0.0099	0.0076	0.0287	0.0061	0.0134	0.1628
4	rs13114911	26423738	1.08	0.832982220188166	3.01	0.673776155564303	0.176517163379406	0.0293636850180866	0.1213	0.0665	0.0069	0.0027	0.0204	0.0044	0.0033	0.0181	0.1795	0.0135	0.0149	0.0079	0.0935	0.0189	0.0063	0.0032	0.0037	0.0981	0.0797	0.0054	0.0099	0.0076	0.0287	0.0061	0.0134	0.1627
4	rs62411618	26431246	1.08	0.832982220188166	3	0.696751202985924	0.18049691791297	0.0318044820468864	0.1213	0.0665	0.0069	0.0027	0.0204	0.0044	0.0033	0.0181	0.1796	0.0135	0.0149	0.0079	0.0935	0.0189	0.0063	0.0032	0.0038	0.098	0.0796	0.0054	0.0099	0.0076	0.0287	0.0061	0.0135	0.1627
4	rs11732420	26439995	1.08	0.832982220188166	3.01	0.673776155564303	0.181159058960486	0.036054001570451	0.1212	0.0665	0.0069	0.0027	0.0204	0.0044	0.0033	0.0181	0.1796	0.0135	0.0149	0.0079	0.0935	0.0189	0.0063	0.0033	0.0038	0.098	0.0796	0.0054	0.0099	0.0076	0.0287	0.0061	0.0135	0.1626
4	rs13116206	26451697	1.08	0.832982220188166	3.01	0.673776155564303	0.214545395228939	0.0210949328584527	0.1201	0.0662	0.007	0.003	0.0205	0.0046	0.0034	0.0183	0.18	0.0135	0.0149	0.0081	0.0942	0.019	0.0065	0.0036	0.004	0.0971	0.0797	0.0055	0.01	0.0077	0.0286	0.0061	0.0137	0.1614
4	rs78979670	26453048	1.08	0.832982220188166	3.01	0.673776155564303	0.206244534339492	0.0350596779307638	0.12	0.0661	0.0071	0.0031	0.0204	0.0046	0.0035	0.0183	0.1799	0.0137	0.0149	0.008	0.0945	0.019	0.0065	0.0037	0.004	0.0969	0.0798	0.0055	0.0101	0.0078	0.0285	0.0061	0.0137	0.1607
4	rs11726723	26456267	1.08	0.832982220188166	3.01	0.673776155564303	0.219770596458138	0.0195668380103398	0.1199	0.0659	0.0072	0.0031	0.0204	0.0047	0.0035	0.0181	0.1799	0.0138	0.0149	0.0079	0.095	0.019	0.0066	0.0039	0.0041	0.0968	0.0798	0.0057	0.0101	0.0079	0.0285	0.0061	0.0136	0.1599
4	rs35746350	26461138	1.08	0.832982220188166	3.02	0.651294786134349	0.217680232755973	0.0375423738205009	0.1201	0.0659	0.0072	0.0031	0.0204	0.0046	0.0035	0.0178	0.1799	0.0139	0.0148	0.0079	0.0952	0.019	0.0066	0.004	0.0042	0.0966	0.0798	0.0057	0.0101	0.0079	0.0286	0.0061	0.0136	0.16
4	rs78545240	26467624	1.08	0.832982220188166	3.02	0.651294786134349	0.242111783262116	0.058632100491538	0.1199	0.0661	0.0071	0.0032	0.0204	0.0046	0.0036	0.0177	0.1803	0.0142	0.0147	0.0076	0.0964	0.0188	0.0066	0.0041	0.0042	0.0964	0.0794	0.0057	0.0102	0.008	0.0284	0.0061	0.0136	0.1592
4	rs73247904	26468858	1.08	0.832982220188166	3.02	0.651294786134349	0.248973027932761	0.0649729111615026	0.1197	0.0662	0.0071	0.0033	0.0203	0.0046	0.0036	0.0177	0.1805	0.0142	0.0147	0.0075	0.097	0.0187	0.0066	0.0042	0.0043	0.0963	0.0792	0.0057	0.0102	0.008	0.0283	0.0061	0.0137	0.1587
4	rs716074	26468947	1.08	0.832982220188166	3.02	0.651294786134349	0.259304547991797	0.0538236392758575	0.1197	0.0663	0.007	0.0033	0.0203	0.0046	0.0036	0.0177	0.1805	0.0143	0.0147	0.0075	0.0971	0.0187	0.0066	0.0042	0.0043	0.0963	0.0791	0.0057	0.0102	0.0081	0.0283	0.0062	0.0137	0.1586
4	rs3113032	26473220	1.08	0.832982220188166	3.02	0.651294786134349	0.356069150297104	0.0806105214512356	0.1198	0.0663	0.0072	0.0038	0.0205	0.0045	0.0039	0.0172	0.181	0.0143	0.0145	0.0074	0.0987	0.0185	0.0066	0.0047	0.0045	0.0958	0.0783	0.0059	0.0104	0.0081	0.028	0.0062	0.0142	0.1562
4	rs2854033	26477630	1.07	0.897462410887183	3.02	0.651294786134349	0.41130179461021	0.106262326084331	0.1209	0.0658	0.0073	0.0039	0.0205	0.0044	0.0039	0.0172	0.1809	0.0145	0.0145	0.0073	0.0999	0.0185	0.0066	0.0048	0.0045	0.0951	0.0785	0.006	0.0103	0.0082	0.0281	0.0061	0.0144	0.1544
4	rs2725307	26489057	1.07	0.897462410887183	3.02	0.651294786134349	0.706972951891325	0.0909249139739374	0.1208	0.0643	0.0076	0.0043	0.0207	0.004	0.004	0.0167	0.1834	0.0146	0.0148	0.0077	0.0988	0.0182	0.0064	0.0049	0.0046	0.0952	0.0786	0.0064	0.0105	0.0082	0.0282	0.006	0.0145	0.1529
4	rs1800857	26491111	1.07	0.897462410887183	3.02	0.651294786134349	0.745624442011875	0.113335520158137	0.1214	0.0643	0.0077	0.0044	0.0207	0.004	0.0041	0.0167	0.1831	0.0145	0.0147	0.0078	0.0988	0.0181	0.0064	0.0051	0.0046	0.095	0.0789	0.0065	0.0107	0.0082	0.0282	0.0061	0.0144	0.152
4	rs1800908	26492222	1.07	0.897462410887183	3.01	0.673776155564303	0.790922113653397	0.0888998619969285	0.1219	0.0644	0.0078	0.0047	0.0207	0.0039	0.0043	0.0167	0.1826	0.0146	0.0147	0.0078	0.0984	0.018	0.0064	0.0052	0.0045	0.0954	0.0784	0.0065	0.0108	0.0082	0.0282	0.0065	0.0147	0.1511
4	rs36224746	26492377	1.07	0.897462410887183	3.01	0.673776155564303	0.781537465887971	0.102381705502279	0.1219	0.0644	0.0078	0.0047	0.0207	0.0039	0.0043	0.0167	0.1826	0.0146	0.0147	0.0078	0.0984	0.018	0.0064	0.0052	0.0045	0.0954	0.0784	0.0065	0.0108	0.0082	0.0282	0.0065	0.0147	0.1511
4	rs78349363	26495768	1.07	0.897462410887183	3.01	0.673776155564303	0.800902441561151	0.0832365891098821	0.1216	0.0645	0.0078	0.0047	0.0208	0.004	0.0044	0.0164	0.1823	0.0147	0.0148	0.0078	0.0989	0.018	0.0064	0.0052	0.0045	0.0949	0.0787	0.0066	0.0109	0.0082	0.0285	0.0065	0.0148	0.1503
4	rs56190631	26500586	1.06	0.964986553882562	3.01	0.673776155564303	0.879329015569783	0.0604722476806379	0.1211	0.0645	0.0077	0.0045	0.0212	0.0039	0.0045	0.0161	0.1815	0.0149	0.015	0.0078	0.1001	0.018	0.0064	0.0054	0.0045	0.094	0.0788	0.0068	0.0112	0.0083	0.0291	0.0066	0.0151	0.1494
4	rs7675732	26500772	1.06	0.964986553882562	3.01	0.673776155564303	0.895583146391487	0.0569451762326892	0.121	0.0645	0.0077	0.0045	0.0212	0.0039	0.0045	0.0161	0.1818	0.0149	0.015	0.0078	0.1	0.018	0.0065	0.0054	0.0044	0.094	0.0788	0.0068	0.0112	0.0083	0.0291	0.0066	0.0151	0.1494
4	rs2130250	26504157	1.06	0.964986553882562	3.01	0.673776155564303	0.772740283301631	0.0659991280481195	0.1208	0.0646	0.0077	0.0045	0.0215	0.0041	0.0045	0.0162	0.1815	0.015	0.0151	0.0079	0.0996	0.018	0.0065	0.0053	0.0045	0.0938	0.079	0.0068	0.011	0.0083	0.0292	0.0066	0.0154	0.1493
4	rs7667207	26504782	1.06	0.964986553882562	3.02	0.651294786134349	0.686966964660558	0.066342698528096	0.1207	0.0647	0.0077	0.0044	0.0215	0.0042	0.0045	0.0161	0.1813	0.0151	0.0151	0.0079	0.0997	0.018	0.0065	0.0052	0.0045	0.0938	0.0791	0.0067	0.0109	0.0083	0.0293	0.0066	0.0155	0.1491
4	rs2130249	26504912	1.06	0.964986553882562	3.02	0.651294786134349	0.675971740794444	0.0667559690699651	0.1207	0.0647	0.0077	0.0044	0.0215	0.0042	0.0045	0.0161	0.1813	0.0151	0.0151	0.0079	0.0997	0.0181	0.0065	0.0052	0.0045	0.0938	0.0791	0.0067	0.0108	0.0083	0.0293	0.0066	0.0155	0.1491
4	rs114240875	26508596	1.06	0.964986553882562	3.02	0.651294786134349	0.553947686110998	0.121192531147954	0.1228	0.0643	0.0079	0.0045	0.0215	0.0045	0.0047	0.0152	0.1795	0.0154	0.0152	0.0082	0.0994	0.0185	0.0065	0.0049	0.0044	0.0935	0.08	0.0067	0.0108	0.0082	0.0297	0.0065	0.0156	0.148
4	rs73247924	26512260	1.06	0.964986553882562	3.04	0.607799794750251	0.547082499456131	0.111296809245489	0.1232	0.0643	0.008	0.0045	0.0214	0.0044	0.0047	0.0151	0.179	0.0154	0.0152	0.0082	0.0993	0.0185	0.0065	0.0048	0.0045	0.0933	0.0802	0.0068	0.0109	0.0082	0.0298	0.0065	0.0156	0.148
4	rs1489576	26515954	1.06	0.964986553882562	3.04	0.607799794750251	0.546687661387092	0.107846881974332	0.1235	0.0643	0.0079	0.0045	0.0214	0.0045	0.0047	0.0151	0.179	0.0154	0.0152	0.0082	0.0993	0.0185	0.0065	0.0048	0.0045	0.0933	0.0802	0.0068	0.0108	0.0082	0.0298	0.0065	0.0156	0.1479
4	rs10018674	26517426	1.06	0.964986553882562	3.04	0.607799794750251	0.526341900592223	0.130861674616815	0.1236	0.0642	0.0079	0.0045	0.0215	0.0045	0.0047	0.0152	0.179	0.0154	0.0153	0.0082	0.0992	0.0185	0.0064	0.0048	0.0045	0.0932	0.0802	0.0068	0.0108	0.0082	0.0298	0.0065	0.0156	0.1477
4	rs80161225	26523683	1.07	0.897462410887183	3.04	0.607799794750251	0.441041441492706	0.115216702404417	0.1236	0.0637	0.0079	0.0045	0.0213	0.0047	0.0049	0.015	0.1777	0.0153	0.0153	0.0084	0.0985	0.0186	0.0065	0.0047	0.0046	0.094	0.0816	0.0069	0.0109	0.0082	0.0301	0.0063	0.0153	0.1475
4	rs115511486	26524652	1.07	0.897462410887183	3.05	0.586779315918157	0.44926520120409	0.113847400842463	0.1236	0.0636	0.0079	0.0045	0.0213	0.0047	0.0049	0.015	0.1776	0.0153	0.0153	0.0085	0.0986	0.0186	0.0065	0.0047	0.0046	0.094	0.0819	0.007	0.0109	0.0082	0.0301	0.0062	0.0152	0.1475
4	rs4692540	26530798	1.07	0.897462410887183	3.04	0.607799794750251	0.443120097103458	0.0950290950788296	0.1236	0.0633	0.0079	0.0045	0.0212	0.0049	0.005	0.0149	0.1768	0.0152	0.0154	0.0086	0.098	0.0186	0.0066	0.0047	0.0047	0.0945	0.0829	0.0071	0.011	0.0083	0.0304	0.006	0.0151	0.1473
4	rs62409882	26531928	1.07	0.897462410887183	3.05	0.586779315918157	0.424935493608059	0.137123690700647	0.1236	0.0631	0.008	0.0045	0.0211	0.005	0.0051	0.0149	0.1764	0.0152	0.0154	0.0087	0.0979	0.0186	0.0066	0.0047	0.0048	0.0945	0.0831	0.0071	0.0109	0.0083	0.0304	0.006	0.015	0.1473
4	rs78230994	26560197	1.08	0.832982220188166	3.05	0.586779315918157	0.585336889560715	0.215444059008505	0.1238	0.0622	0.0082	0.0046	0.021	0.0057	0.0056	0.0148	0.1747	0.0151	0.0156	0.0089	0.0973	0.0187	0.0067	0.0047	0.0052	0.0944	0.0841	0.0072	0.0109	0.0085	0.0305	0.0058	0.0148	0.1472
4	rs74596847	26567584	1.08	0.832982220188166	3.05	0.586779315918157	0.617737005937313	0.228860641011915	0.1238	0.0621	0.0082	0.0046	0.0209	0.0057	0.0057	0.0148	0.1745	0.015	0.0157	0.0089	0.0972	0.0187	0.0068	0.0047	0.0052	0.0944	0.0842	0.0072	0.0109	0.0085	0.0306	0.0057	0.0148	0.1472
4	rs12650639	26569904	1.08	0.832982220188166	3.05	0.586779315918157	0.633709056790485	0.235115774492863	0.1238	0.0621	0.0082	0.0046	0.0209	0.0058	0.0057	0.0148	0.1744	0.015	0.0157	0.0089	0.0972	0.0187	0.0068	0.0047	0.0053	0.0944	0.0843	0.0072	0.0109	0.0085	0.0306	0.0057	0.0147	0.1472
4	rs116226693	26576860	1.08	0.832982220188166	3.06	0.566238797870229	0.781150716808789	0.292206632606376	0.1238	0.0618	0.0083	0.0046	0.0208	0.006	0.0059	0.0148	0.1741	0.0151	0.0157	0.0089	0.0968	0.0187	0.0068	0.0047	0.0054	0.0942	0.0846	0.0073	0.011	0.0086	0.0308	0.0056	0.0146	0.1473
4	rs13140786	26590986	1.08	0.832982220188166	3.06	0.566238797870229	1.05087925601019	0.368852358568281	0.1237	0.0616	0.0084	0.0046	0.0206	0.0062	0.0061	0.0148	0.1737	0.0151	0.0156	0.009	0.0963	0.0187	0.0069	0.0048	0.0056	0.094	0.0849	0.0074	0.011	0.0088	0.0309	0.0055	0.0145	0.1475
4	rs17581990	26601141	1.08	0.832982220188166	3.06	0.566238797870229	1.05780658635461	0.368852358568281	0.1238	0.0615	0.0084	0.0046	0.0206	0.0062	0.0061	0.0148	0.1737	0.0151	0.0156	0.009	0.0963	0.0187	0.0069	0.0048	0.0056	0.094	0.085	0.0074	0.011	0.0088	0.0309	0.0055	0.0145	0.1475
4	rs114598925	26609319	1.08	0.832982220188166	3.06	0.566238797870229	1.06668969842396	0.372393188269182	0.1238	0.0615	0.0084	0.0046	0.0205	0.0063	0.0061	0.0148	0.1736	0.0151	0.0156	0.0089	0.0963	0.0187	0.0068	0.0048	0.0056	0.094	0.0851	0.0074	0.011	0.0088	0.031	0.0055	0.0145	0.1475
4	rs115731126	26611450	1.08	0.832982220188166	3.06	0.566238797870229	1.07039244575482	0.372773127643343	0.1238	0.0615	0.0084	0.0046	0.0205	0.0063	0.0061	0.0148	0.1736	0.0151	0.0156	0.0089	0.0963	0.0187	0.0068	0.0048	0.0056	0.094	0.0851	0.0074	0.011	0.0088	0.031	0.0055	0.0145	0.1475
4	rs79861717	26617184	1.08	0.832982220188166	3.06	0.566238797870229	1.07666354858947	0.372266566045819	0.1238	0.0615	0.0084	0.0046	0.0205	0.0063	0.0061	0.0148	0.1736	0.0151	0.0156	0.0089	0.0963	0.0187	0.0068	0.0048	0.0056	0.0941	0.0851	0.0074	0.011	0.0088	0.031	0.0055	0.0145	0.1475
4	rs76926918	26617762	1.08	0.832982220188166	3.06	0.566238797870229	1.10269757482031	0.375943519655592	0.1238	0.0615	0.0084	0.0046	0.0205	0.0063	0.0061	0.0148	0.1736	0.0151	0.0156	0.0089	0.0963	0.0187	0.0068	0.0048	0.0056	0.0941	0.0853	0.0074	0.011	0.0088	0.031	0.0054	0.0145	0.1475
4	rs11733702	26637940	1.08	0.832982220188166	3.05	0.586779315918157	1.11764674976805	0.393063826291004	0.1238	0.0615	0.0084	0.0046	0.0205	0.0063	0.0061	0.0148	0.1736	0.0151	0.0156	0.0089	0.0963	0.0187	0.0068	0.0047	0.0056	0.0941	0.0853	0.0074	0.011	0.0088	0.031	0.0054	0.0145	0.1475
4	rs62409941	26651129	1.08	0.832982220188166	3.05	0.586779315918157	1.11558313651079	0.390880132815514	0.1238	0.0615	0.0084	0.0046	0.0205	0.0063	0.0061	0.0148	0.1736	0.0151	0.0156	0.0089	0.0963	0.0187	0.0068	0.0047	0.0056	0.0941	0.0853	0.0074	0.011	0.0088	0.031	0.0054	0.0145	0.1475
4	rs260940	26670957	1.08	0.832982220188166	3.05	0.586779315918157	1.15686821522796	0.41130384207908	0.1238	0.0615	0.0084	0.0047	0.0205	0.0062	0.0061	0.0148	0.1736	0.0151	0.0156	0.0089	0.0963	0.0187	0.0067	0.0047	0.0057	0.0941	0.0854	0.0074	0.011	0.0088	0.031	0.0054	0.0145	0.1475
4	rs74345904	26709638	1.08	0.832982220188166	3.05	0.586779315918157	1.15468537347105	0.414039727461123	0.1239	0.0615	0.0084	0.0047	0.0205	0.0061	0.0062	0.0146	0.1736	0.0151	0.0156	0.0089	0.0964	0.0187	0.0066	0.0047	0.0057	0.0941	0.0854	0.0073	0.011	0.0088	0.031	0.0054	0.0145	0.1475
4	rs75210877	26711167	1.08	0.832982220188166	3.05	0.586779315918157	1.1943152021247	0.427660967777621	0.1241	0.0614	0.0083	0.0047	0.0205	0.0059	0.0062	0.0144	0.1736	0.0151	0.0156	0.009	0.0965	0.0187	0.0065	0.0047	0.0058	0.0941	0.0855	0.0071	0.011	0.0088	0.0311	0.0054	0.0145	0.1476
4	rs74642095	26717677	1.08	0.832982220188166	3.05	0.586779315918157	1.20224829614509	0.428582044452639	0.1241	0.0614	0.0083	0.0047	0.0205	0.0059	0.0062	0.0144	0.1736	0.0151	0.0156	0.009	0.0965	0.0187	0.0065	0.0047	0.0058	0.0941	0.0855	0.0071	0.011	0.0088	0.0311	0.0054	0.0146	0.1476
4	rs10939135	26732822	1.08	0.832982220188166	3.09	0.50746005104726	1.20539026714612	0.43068936038078	0.1241	0.0614	0.0083	0.0047	0.0205	0.0059	0.0062	0.0143	0.1736	0.0151	0.0156	0.009	0.0965	0.0187	0.0065	0.0047	0.0058	0.0941	0.0855	0.0071	0.011	0.0088	0.0311	0.0054	0.0145	0.1476
4	rs114210990	26733725	1.08	0.832982220188166	3.09	0.50746005104726	1.16661973391296	0.411824582221134	0.1241	0.0614	0.0083	0.0047	0.0205	0.0059	0.0062	0.0144	0.1736	0.0151	0.0156	0.009	0.0965	0.0187	0.0065	0.0047	0.0057	0.0941	0.0855	0.0071	0.011	0.0088	0.0311	0.0054	0.0146	0.1476
4	rs75277886	26747818	1.08	0.832982220188166	3.09	0.50746005104726	1.16142100148989	0.435176592956744	0.1241	0.0614	0.0083	0.0048	0.0205	0.0059	0.0062	0.0144	0.1736	0.0151	0.0156	0.009	0.0964	0.0187	0.0065	0.0048	0.0058	0.0941	0.0855	0.007	0.011	0.0088	0.0311	0.0054	0.0146	0.1477
4	rs116110496	26750939	1.08	0.832982220188166	3.09	0.50746005104726	1.16114763635889	0.434912293615256	0.1241	0.0614	0.0083	0.0048	0.0205	0.0059	0.0062	0.0144	0.1736	0.0151	0.0156	0.009	0.0964	0.0187	0.0065	0.0048	0.0058	0.0941	0.0855	0.007	0.011	0.0088	0.0311	0.0054	0.0146	0.1477
4	rs11731852	26782645	1.08	0.832982220188166	3.09	0.50746005104726	1.68232383710871	0.976951864780699	0.1237	0.0606	0.0084	0.0053	0.0203	0.0064	0.0068	0.0144	0.173	0.0152	0.0156	0.009	0.0947	0.0187	0.0062	0.005	0.0065	0.0937	0.0863	0.0072	0.0114	0.0087	0.0308	0.0056	0.014	0.1487
4	rs78556191	26791788	1.08	0.832982220188166	3.08	0.526582953384854	1.78017499172639	0.983008850941479	0.1238	0.0603	0.0084	0.0052	0.0204	0.0065	0.007	0.0144	0.1729	0.0154	0.0156	0.009	0.0944	0.0185	0.0063	0.0051	0.0067	0.0933	0.0861	0.0074	0.0113	0.0088	0.0308	0.0056	0.014	0.1491
4	rs116016884	26791889	1.08	0.832982220188166	3.08	0.526582953384854	1.77942807689435	0.981892543251413	0.1238	0.0603	0.0084	0.0052	0.0204	0.0065	0.007	0.0144	0.1729	0.0154	0.0156	0.009	0.0944	0.0185	0.0063	0.0051	0.0067	0.0933	0.0861	0.0074	0.0113	0.0088	0.0308	0.0056	0.014	0.1491
4	rs75931783	26791914	1.08	0.832982220188166	3.08	0.526582953384854	1.77729463384317	0.982211463142288	0.1236	0.0603	0.0084	0.0052	0.0204	0.0065	0.007	0.0144	0.1729	0.0154	0.0156	0.009	0.0943	0.0185	0.0063	0.0051	0.0067	0.0933	0.0862	0.0074	0.0113	0.0088	0.0308	0.0056	0.014	0.1492
4	rs35965806	26792025	1.08	0.832982220188166	3.08	0.526582953384854	1.77569513453302	0.982370930638485	0.1236	0.0603	0.0084	0.0052	0.0204	0.0065	0.007	0.0144	0.1729	0.0153	0.0156	0.009	0.0943	0.0185	0.0063	0.0051	0.0067	0.0933	0.0862	0.0074	0.0113	0.0088	0.0308	0.0056	0.014	0.1492
4	rs4234982	26792520	1.08	0.832982220188166	3.1	0.488801954490689	1.78818446777248	0.993066674156902	0.1236	0.0603	0.0084	0.0052	0.0204	0.0065	0.007	0.0144	0.1729	0.0153	0.0156	0.009	0.0943	0.0185	0.0063	0.0051	0.0067	0.0933	0.0862	0.0074	0.0115	0.0088	0.0308	0.0056	0.0139	0.1493
4	rs4572866	26795603	1.08	0.832982220188166	3.1	0.488801954490689	1.83617792321249	1.0794158540477	0.1236	0.0604	0.0084	0.0052	0.0202	0.0065	0.007	0.0144	0.173	0.0153	0.0155	0.0089	0.0945	0.0183	0.0063	0.0051	0.0067	0.0933	0.0865	0.0074	0.0115	0.0088	0.0308	0.0057	0.0136	0.1496
4	rs35516283	26806736	1.08	0.832982220188166	3.19	0.341098255896361	2.06971536767425	1.17399365260408	0.1234	0.0605	0.0084	0.0051	0.0202	0.0065	0.0071	0.0143	0.173	0.0154	0.0155	0.0086	0.095	0.018	0.0064	0.0051	0.0068	0.0931	0.0866	0.0074	0.0116	0.0087	0.0308	0.0057	0.0127	0.1504
4	rs4261979	26809177	1.08	0.832982220188166	3.19	0.341098255896361	2.11785056348231	1.13110704702389	0.1233	0.0605	0.0084	0.005	0.0201	0.0065	0.0071	0.0143	0.173	0.0154	0.0155	0.0086	0.0951	0.018	0.0064	0.0051	0.0068	0.093	0.0868	0.0074	0.0116	0.0087	0.0308	0.0057	0.0124	0.1506
4	rs11722656	26812228	1.09	0.771508143262462	3.19	0.341098255896361	2.0030337522399	1.25542968822785	0.123	0.0603	0.0085	0.0052	0.02	0.0065	0.0072	0.0144	0.1724	0.0155	0.0155	0.0086	0.0945	0.0181	0.0066	0.0052	0.007	0.0931	0.0875	0.0074	0.0116	0.0088	0.0308	0.0059	0.0121	0.1505
4	rs6816281	26817157	1.09	0.771508143262462	3.2	0.326850259155197	1.99005103124209	1.63918910345391	0.1218	0.059	0.0085	0.0056	0.0198	0.0069	0.0073	0.0148	0.1716	0.0158	0.0156	0.0086	0.0929	0.0181	0.0068	0.0054	0.0074	0.0933	0.0892	0.0075	0.0117	0.009	0.0309	0.0063	0.0119	0.1506
4	rs73249877	26817309	1.09	0.771508143262462	3.2	0.326850259155197	1.9151601890559	1.5931229172268	0.1219	0.059	0.0085	0.0056	0.0198	0.0069	0.0073	0.0148	0.1713	0.0158	0.0157	0.0086	0.0928	0.0181	0.0068	0.0054	0.0074	0.0931	0.0896	0.0075	0.0116	0.0089	0.0309	0.0063	0.0119	0.1506
4	rs4299571	26817610	1.09	0.771508143262462	3.2	0.326850259155197	1.91122248854519	1.62995987617018	0.1221	0.059	0.0085	0.0056	0.0197	0.0069	0.0073	0.0148	0.1709	0.0158	0.0157	0.0085	0.0927	0.0181	0.0069	0.0054	0.0074	0.0927	0.0903	0.0075	0.0116	0.0089	0.031	0.0063	0.0119	0.1505
4	rs12644549	26821836	1.1	0.712999886098274	3.2	0.326850259155197	1.74985310131378	1.75229921823002	0.1204	0.0594	0.0083	0.0058	0.0198	0.007	0.0074	0.0151	0.1708	0.0159	0.0159	0.0086	0.0907	0.0185	0.007	0.0056	0.0075	0.0927	0.0921	0.0078	0.0119	0.0088	0.0312	0.0065	0.0117	0.1497
4	rs71612806	26824501	1.11	0.657414555049712	3.2	0.326850259155197	1.62120722212149	1.66081272389968	0.1209	0.0593	0.0083	0.0058	0.02	0.007	0.0074	0.0151	0.1705	0.0159	0.0159	0.0086	0.0903	0.0185	0.007	0.0056	0.0076	0.0924	0.0922	0.0078	0.0117	0.0089	0.0312	0.0066	0.0119	0.1498
4	rs6448475	26831827	1.11	0.657414555049712	3.2	0.326850259155197	1.40429174004448	1.59121509875494	0.1208	0.0593	0.0082	0.0058	0.02	0.0069	0.0072	0.0154	0.1698	0.0159	0.0159	0.0086	0.0896	0.0187	0.0071	0.0057	0.0076	0.0912	0.0934	0.008	0.0112	0.0089	0.0311	0.0067	0.012	0.1507
4	rs78941140	26835205	1.12	0.604706511137083	3.2	0.326850259155197	1.30244526279911	1.48855804354556	0.1208	0.0594	0.0082	0.0058	0.02	0.0069	0.0071	0.0155	0.1694	0.016	0.0161	0.0085	0.0893	0.0188	0.0072	0.0057	0.0077	0.0907	0.0939	0.0081	0.0111	0.009	0.0311	0.0067	0.012	0.151
4	rs6839242	26835952	1.12	0.604706511137083	3.22	0.299593947381755	1.37471873872863	1.43858135365698	0.121	0.0597	0.0082	0.0058	0.0201	0.007	0.007	0.0156	0.1687	0.016	0.0163	0.0084	0.0886	0.0188	0.0073	0.0056	0.0078	0.0899	0.0947	0.0081	0.0108	0.009	0.0313	0.0066	0.0121	0.1515
4	rs34477647	26836652	1.14	0.507725131913635	3.22	0.299593947381755	1.12618637598904	0.965018784008384	0.122	0.0598	0.008	0.0054	0.0204	0.0066	0.0061	0.016	0.1679	0.0162	0.0166	0.0081	0.0878	0.0183	0.0074	0.0052	0.0076	0.0891	0.0964	0.0082	0.0105	0.0087	0.031	0.0064	0.0122	0.154
4	rs61406778	26836674	1.14	0.507725131913635	3.22	0.299593947381755	1.13213430583399	0.958666245736624	0.122	0.0599	0.0079	0.0054	0.0204	0.0066	0.0061	0.016	0.1679	0.0162	0.0166	0.0081	0.0878	0.0182	0.0074	0.0052	0.0076	0.0891	0.0964	0.0082	0.0105	0.0086	0.031	0.0064	0.0122	0.1541
4	rs78501810	26839398	1.14	0.507725131913635	3.22	0.299593947381755	1.68075479865251	0.877480450093966	0.1225	0.0601	0.0078	0.0051	0.0204	0.0065	0.0058	0.016	0.1671	0.0161	0.0168	0.0081	0.0871	0.0179	0.0075	0.005	0.008	0.0885	0.0976	0.0082	0.0103	0.0084	0.0307	0.0064	0.0123	0.1556
4	rs4407490	26839460	1.14	0.507725131913635	3.23	0.286575202599778	1.69982729214435	0.876389145109534	0.1225	0.0601	0.0078	0.0051	0.0204	0.0065	0.0057	0.016	0.1671	0.0162	0.0168	0.0081	0.0871	0.0179	0.0075	0.005	0.008	0.0885	0.0976	0.0082	0.0103	0.0084	0.0307	0.0064	0.0123	0.1556
4	rs75656258	26845199	1.14	0.507725131913635	3.23	0.286575202599778	1.92830567864845	0.915533843435073	0.1224	0.0603	0.0078	0.0051	0.0203	0.0065	0.0058	0.016	0.1672	0.016	0.017	0.0081	0.0866	0.0179	0.0077	0.0051	0.0082	0.0881	0.0977	0.0082	0.0103	0.0086	0.0306	0.0064	0.0123	0.1558
4	rs116652061	26852284	1.15	0.46334549806667	3.23	0.286575202599778	1.84946078430649	0.8443994659431	0.1225	0.0605	0.0077	0.005	0.0204	0.0063	0.0057	0.016	0.1674	0.016	0.017	0.0081	0.0865	0.0179	0.0076	0.0051	0.0081	0.0881	0.0977	0.0082	0.0102	0.0085	0.0305	0.0063	0.0123	0.156
4	rs10014701	26857230	1.15	0.46334549806667	3.23	0.286575202599778	1.81916372804016	0.805607185317706	0.1226	0.0606	0.0077	0.005	0.0205	0.0061	0.0057	0.016	0.1674	0.016	0.0171	0.0081	0.0864	0.0179	0.0076	0.0051	0.0081	0.0881	0.0978	0.0082	0.0101	0.0085	0.0305	0.0063	0.0124	0.1562
4	rs114272613	26860116	1.15	0.46334549806667	3.23	0.286575202599778	1.79609934953638	0.784680998929603	0.1226	0.0606	0.0077	0.005	0.0205	0.0061	0.0056	0.016	0.1674	0.016	0.0171	0.0081	0.0864	0.0179	0.0076	0.0051	0.0081	0.0881	0.0978	0.0082	0.0101	0.0085	0.0305	0.0063	0.0124	0.1562
4	rs115332646	26862117	1.15	0.46334549806667	3.24	0.273955600409011	1.78861198973796	0.772212512099908	0.1226	0.0606	0.0077	0.005	0.0205	0.006	0.0056	0.016	0.1674	0.016	0.0171	0.0081	0.0864	0.0179	0.0076	0.0051	0.0081	0.0881	0.0978	0.0082	0.0101	0.0085	0.0305	0.0063	0.0124	0.1563
4	rs4692129	26866711	1.15	0.46334549806667	3.24	0.273955600409011	1.7720714543136	0.748159718424209	0.1227	0.0606	0.0077	0.005	0.0205	0.006	0.0056	0.016	0.1675	0.016	0.0171	0.0081	0.0863	0.0179	0.0076	0.0051	0.0081	0.0881	0.0978	0.0082	0.0101	0.0084	0.0305	0.0063	0.0124	0.1564
4	rs6833053	26872460	1.15	0.46334549806667	3.24	0.273955600409011	1.73650557855258	0.686924111971775	0.123	0.0608	0.0076	0.0049	0.0204	0.0057	0.0056	0.0161	0.1676	0.0161	0.0172	0.0081	0.0862	0.0177	0.0076	0.005	0.008	0.0881	0.0979	0.0082	0.0101	0.0084	0.0307	0.0062	0.0123	0.1565
4	rs12641261	26874436	1.15	0.46334549806667	3.24	0.273955600409011	1.56457052980291	0.661150023893597	0.1229	0.0608	0.0075	0.0049	0.0204	0.0055	0.0056	0.0162	0.1676	0.0159	0.0173	0.0081	0.0861	0.0177	0.0076	0.005	0.0079	0.0883	0.098	0.0082	0.0102	0.0084	0.0308	0.0062	0.0123	0.1568
4	rs35421037	26876376	1.15	0.46334549806667	3.24	0.273955600409011	1.60605415655484	0.619090686621064	0.1227	0.0608	0.0076	0.0049	0.0205	0.0055	0.0056	0.0162	0.1677	0.016	0.0173	0.0081	0.086	0.0177	0.0076	0.0049	0.0079	0.0882	0.0981	0.0082	0.0102	0.0084	0.0308	0.0062	0.0124	0.1568
4	rs80176196	26879371	1.15	0.46334549806667	3.24	0.273955600409011	1.5964938394936	0.609864728528179	0.1226	0.0608	0.0076	0.0049	0.0205	0.0055	0.0055	0.0162	0.1677	0.0159	0.0173	0.0081	0.0861	0.0177	0.0076	0.0049	0.0079	0.0883	0.0982	0.0082	0.0101	0.0084	0.0308	0.0062	0.0124	0.1568
4	rs9999056	26880639	1.15	0.46334549806667	3.24	0.273955600409011	1.59916455693861	0.606988351432865	0.1226	0.0608	0.0076	0.0049	0.0205	0.0055	0.0055	0.0162	0.1677	0.0159	0.0173	0.0081	0.0861	0.0177	0.0076	0.0049	0.0079	0.0883	0.0982	0.0082	0.0101	0.0084	0.0308	0.0062	0.0124	0.1568
4	rs13150500	26880755	1.15	0.46334549806667	3.24	0.273955600409011	1.5915674907126	0.609433066536306	0.1226	0.0608	0.0076	0.0049	0.0205	0.0055	0.0056	0.0162	0.1678	0.0159	0.0173	0.0081	0.0861	0.0177	0.0076	0.0049	0.0079	0.0883	0.0982	0.0082	0.0101	0.0084	0.0308	0.0062	0.0124	0.1569
4	rs114366094	26884947	1.15	0.46334549806667	3.24	0.273955600409011	1.50333495610821	0.565792461138587	0.1226	0.061	0.0075	0.0048	0.0205	0.0054	0.0055	0.0162	0.1677	0.0159	0.0173	0.0081	0.0862	0.0177	0.0076	0.0048	0.0078	0.0883	0.0982	0.0082	0.0101	0.0084	0.0307	0.0062	0.0124	0.1568
4	rs74869938	26887643	1.15	0.46334549806667	3.24	0.273955600409011	1.48158863790519	0.547212681962653	0.1226	0.0611	0.0075	0.0048	0.0205	0.0054	0.0055	0.0162	0.1677	0.0159	0.0173	0.0081	0.0861	0.0177	0.0076	0.0048	0.0078	0.0883	0.0982	0.0082	0.0101	0.0084	0.0308	0.0063	0.0124	0.1568
4	rs71612813	26892972	1.15	0.46334549806667	3.23	0.286575202599778	1.44566982931429	0.512174750250598	0.1226	0.0613	0.0075	0.0048	0.0205	0.0054	0.0055	0.0162	0.1677	0.0159	0.0173	0.0081	0.0861	0.0178	0.0077	0.0048	0.0078	0.0882	0.0982	0.0082	0.0101	0.0084	0.0308	0.0063	0.0125	0.1568
4	rs13108758	26899773	1.15	0.46334549806667	3.24	0.273955600409011	1.4350860467706	0.51493422289676	0.1226	0.0613	0.0075	0.0048	0.0205	0.0054	0.0055	0.0162	0.1677	0.0159	0.0172	0.008	0.086	0.0178	0.0077	0.0048	0.0078	0.0882	0.0983	0.0082	0.01	0.0084	0.0307	0.0063	0.0125	0.1567
4	rs78797316	26903449	1.15	0.46334549806667	3.24	0.273955600409011	1.43666684050083	0.514658107299381	0.1226	0.0613	0.0075	0.0048	0.0205	0.0054	0.0055	0.0162	0.1677	0.0159	0.0172	0.008	0.086	0.0178	0.0077	0.0048	0.0078	0.0882	0.0983	0.0082	0.01	0.0084	0.0307	0.0063	0.0125	0.1567
4	rs7666651	26906436	1.15	0.46334549806667	3.24	0.273955600409011	1.42975562322498	0.51493422289676	0.1226	0.0613	0.0075	0.0048	0.0205	0.0054	0.0055	0.0162	0.1677	0.0159	0.0172	0.008	0.086	0.0178	0.0077	0.0048	0.0078	0.0882	0.0983	0.0082	0.01	0.0084	0.0307	0.0063	0.0125	0.1567
4	rs114740141	26907955	1.15	0.46334549806667	3.24	0.273955600409011	1.4078209446822	0.517420941719866	0.1225	0.0614	0.0075	0.0048	0.0205	0.0054	0.0055	0.0162	0.1677	0.0159	0.0172	0.008	0.086	0.0178	0.0077	0.0048	0.0078	0.0882	0.0983	0.0082	0.01	0.0084	0.0307	0.0063	0.0126	0.1567
4	rs11732077	26922141	1.15	0.46334549806667	3.24	0.273955600409011	1.34885515519604	0.537003495501312	0.1226	0.0614	0.0074	0.0048	0.0206	0.0054	0.0055	0.0162	0.1676	0.0159	0.0172	0.008	0.0859	0.0178	0.0077	0.0048	0.0078	0.0881	0.0983	0.0082	0.01	0.0084	0.0307	0.0064	0.0126	0.1565
4	rs76102527	26943880	1.15	0.46334549806667	3.24	0.273955600409011	1.31312997999139	0.524066885930117	0.1227	0.0614	0.0073	0.0048	0.0206	0.0054	0.0055	0.0162	0.1676	0.0159	0.0172	0.0081	0.0859	0.0178	0.0077	0.0048	0.0078	0.088	0.0983	0.0082	0.01	0.0085	0.0306	0.0064	0.0126	0.1564
4	rs6844153	26944314	1.15	0.46334549806667	3.26	0.249891789602986	1.31227016233225	0.522126286451993	0.1227	0.0614	0.0073	0.0048	0.0206	0.0054	0.0055	0.0162	0.1676	0.0159	0.0172	0.0081	0.0859	0.0178	0.0077	0.0048	0.0078	0.088	0.0983	0.0082	0.01	0.0085	0.0306	0.0064	0.0126	0.1564
4	rs13134432	26978796	1.16	0.421630287221885	3.26	0.249891789602986	1.26879875925035	0.485333174157101	0.1237	0.0615	0.0072	0.0045	0.0207	0.0052	0.0053	0.0162	0.1679	0.0159	0.0173	0.008	0.0861	0.0179	0.0076	0.0047	0.0077	0.0876	0.0988	0.0084	0.0098	0.0084	0.0302	0.0064	0.0129	0.1558
4	rs115393428	26999739	1.16	0.421630287221885	3.26	0.249891789602986	1.26220402849941	0.48275096000509	0.1238	0.0615	0.0072	0.0045	0.0207	0.0052	0.0053	0.0162	0.1679	0.0159	0.0173	0.008	0.0861	0.0179	0.0076	0.0047	0.0077	0.0876	0.0989	0.0084	0.0098	0.0084	0.0302	0.0065	0.0129	0.1557
4	rs12506254	27004937	1.16	0.421630287221885	3.27	0.2384362992664	1.25336900257021	0.447779896039299	0.1238	0.0615	0.0072	0.0045	0.0208	0.0052	0.0053	0.0162	0.1679	0.0159	0.0173	0.008	0.0861	0.0179	0.0076	0.0047	0.0077	0.0875	0.0989	0.0084	0.0098	0.0084	0.0302	0.0065	0.0129	0.1557
4	rs35499018	27006111	1.16	0.421630287221885	3.23	0.286575202599778	1.24886670145243	0.429108613084435	0.1238	0.0615	0.0072	0.0045	0.0208	0.0052	0.0053	0.0162	0.1679	0.0159	0.0173	0.008	0.0861	0.0179	0.0076	0.0047	0.0077	0.0876	0.0989	0.0084	0.0098	0.0084	0.0302	0.0065	0.0129	0.1557
4	rs12152700	27006651	1.16	0.421630287221885	3.23	0.286575202599778	1.24971040826677	0.429767068092039	0.1238	0.0616	0.0072	0.0045	0.0207	0.0052	0.0052	0.0162	0.168	0.0158	0.0173	0.008	0.086	0.0179	0.0076	0.0047	0.0077	0.0875	0.0989	0.0084	0.0098	0.0084	0.0302	0.0065	0.0129	0.1557
4	rs6833149	27011542	1.16	0.421630287221885	3.23	0.286575202599778	1.22942893440203	0.442859865769629	0.124	0.0616	0.0071	0.0045	0.0208	0.0052	0.0052	0.0162	0.168	0.0159	0.0172	0.008	0.086	0.0179	0.0076	0.0047	0.0076	0.0875	0.0989	0.0084	0.0098	0.0084	0.0301	0.0065	0.0129	0.1557
4	rs16878701	27022455	1.16	0.421630287221885	3.23	0.286575202599778	1.2606985122154	0.571877544373897	0.124	0.0616	0.0072	0.0045	0.021	0.0052	0.0052	0.0162	0.1679	0.0159	0.0172	0.008	0.0859	0.0179	0.0076	0.0047	0.0076	0.0873	0.0989	0.0084	0.0098	0.0084	0.03	0.0065	0.0129	0.1557
4	rs113438028	27032290	1.16	0.421630287221885	3.23	0.286575202599778	1.27266749857333	0.659097866880846	0.1241	0.0616	0.0072	0.0045	0.0212	0.0052	0.0052	0.0163	0.1677	0.0159	0.0173	0.008	0.0857	0.0179	0.0076	0.0048	0.0076	0.0871	0.099	0.0084	0.0099	0.0084	0.0299	0.0065	0.0128	0.1558
4	rs114906964	27033109	1.16	0.421630287221885	3.23	0.286575202599778	1.27824261454843	0.656607935514291	0.1241	0.0616	0.0072	0.0045	0.0213	0.0052	0.0052	0.0163	0.1677	0.0159	0.0173	0.008	0.0857	0.018	0.0076	0.0048	0.0076	0.0871	0.099	0.0084	0.0098	0.0084	0.0299	0.0065	0.0128	0.1558
4	rs2075096	27033427	1.16	0.421630287221885	3.24	0.273955600409011	1.27701339875633	0.631394078410525	0.1241	0.0616	0.0072	0.0045	0.0213	0.0052	0.0052	0.0163	0.1677	0.0159	0.0173	0.008	0.0857	0.018	0.0076	0.0048	0.0076	0.0871	0.099	0.0084	0.0098	0.0084	0.0299	0.0065	0.0128	0.1559
4	rs6851702	27056357	1.2	0.280131383133392	3.23	0.286575202599778	0.451542832494788	0.223418897183635	0.1219	0.0639	0.0073	0.0037	0.0227	0.0036	0.0044	0.0175	0.1673	0.0173	0.0178	0.0086	0.0843	0.0173	0.0088	0.0049	0.0055	0.0843	0.0932	0.0082	0.0101	0.0079	0.0316	0.0078	0.0141	0.1614
4	rs16878739	27056744	1.2	0.280131383133392	3.23	0.286575202599778	0.501110728507291	0.320803348217437	0.1215	0.064	0.0073	0.0037	0.0227	0.0034	0.0042	0.0175	0.1675	0.0173	0.0178	0.0086	0.0846	0.0172	0.0088	0.0048	0.0054	0.0844	0.0929	0.0083	0.0101	0.0078	0.0317	0.0078	0.0142	0.1619
4	rs55875508	27057669	1.21	0.250745108472337	3.23	0.286575202599778	0.628434511076764	0.617069716085062	0.121	0.0641	0.0073	0.0037	0.0228	0.0032	0.0038	0.0175	0.1676	0.0173	0.0178	0.0087	0.0845	0.0172	0.0089	0.0046	0.0052	0.0848	0.0924	0.0083	0.0099	0.0076	0.0321	0.0078	0.0142	0.163
4	rs73251780	27058499	1.21	0.250745108472337	3.23	0.286575202599778	0.606018861233078	0.518112232096857	0.1209	0.0641	0.0073	0.0037	0.0228	0.0032	0.0038	0.0175	0.1676	0.0173	0.0178	0.0087	0.0845	0.0172	0.0089	0.0046	0.0052	0.0849	0.0923	0.0083	0.0099	0.0076	0.0322	0.0078	0.0142	0.1632
4	rs62300577	27060748	1.2	0.280131383133392	3.24	0.273955600409011	0.491810092249266	0.425951812468654	0.1209	0.0643	0.0073	0.0036	0.0228	0.0031	0.0037	0.0175	0.1676	0.0173	0.0177	0.0088	0.0845	0.0171	0.0088	0.0046	0.0051	0.0851	0.0921	0.0083	0.0098	0.0077	0.0323	0.0078	0.0141	0.1634
4	rs7679392	27060882	1.2	0.280131383133392	3.23	0.286575202599778	0.481602166565461	0.425951812468654	0.1209	0.0643	0.0073	0.0036	0.0228	0.0031	0.0037	0.0175	0.1677	0.0173	0.0177	0.0088	0.0845	0.0171	0.0088	0.0046	0.0051	0.0851	0.0921	0.0083	0.0098	0.0077	0.0323	0.0078	0.0141	0.1634
4	rs11725593	27066038	1.21	0.250745108472337	3.23	0.286575202599778	0.416590262906994	0.278620938602695	0.1209	0.0643	0.0074	0.0036	0.0228	0.0031	0.0036	0.0174	0.1676	0.0173	0.0177	0.0089	0.0844	0.0171	0.0088	0.0046	0.0051	0.0853	0.0918	0.0083	0.0097	0.0078	0.0323	0.0078	0.0143	0.1636
4	rs73251784	27066265	1.21	0.250745108472337	3.22	0.299593947381755	0.424062356031103	0.221686572135252	0.121	0.064	0.0074	0.0037	0.0228	0.0032	0.0037	0.0174	0.1675	0.0172	0.0177	0.0089	0.0846	0.0172	0.0088	0.0047	0.0052	0.0853	0.0917	0.0083	0.0097	0.0078	0.0322	0.0079	0.0143	0.1635
4	rs10014033	27066280	1.21	0.250745108472337	3.22	0.299593947381755	0.418090942058749	0.207142208090513	0.1211	0.0639	0.0074	0.0037	0.0228	0.0032	0.0037	0.0174	0.1675	0.0172	0.0177	0.0089	0.0846	0.0172	0.0088	0.0047	0.0052	0.0853	0.0917	0.0083	0.0097	0.0078	0.0322	0.0079	0.0143	0.1635
4	rs77565472	27069739	1.21	0.250745108472337	3.22	0.299593947381755	0.40354597729085	0.246107885669138	0.121	0.0639	0.0074	0.0037	0.0229	0.0031	0.0036	0.0175	0.1674	0.0172	0.0177	0.0089	0.0846	0.0173	0.0088	0.0045	0.0051	0.0854	0.0915	0.0083	0.0097	0.0078	0.0322	0.0078	0.0144	0.1638
4	rs76441730	27080439	1.21	0.250745108472337	3.22	0.299593947381755	0.373757744457535	0.25975738187356	0.1209	0.0639	0.0074	0.0037	0.0229	0.0031	0.0036	0.0175	0.1673	0.0172	0.0177	0.0089	0.0846	0.0174	0.0089	0.0044	0.005	0.0856	0.0914	0.0083	0.0097	0.0079	0.0322	0.0078	0.0145	0.1641
4	rs10213607	27081097	1.21	0.250745108472337	3.22	0.299593947381755	0.358309622577338	0.243651343463294	0.1208	0.0639	0.0074	0.0037	0.0229	0.0031	0.0036	0.0175	0.1673	0.0172	0.0177	0.0089	0.0846	0.0174	0.0089	0.0044	0.005	0.0856	0.0914	0.0083	0.0097	0.0079	0.0322	0.0078	0.0145	0.1641
4	rs16878795	27083204	1.21	0.250745108472337	3.22	0.299593947381755	0.37984301068003	0.289497283324238	0.1207	0.0639	0.0074	0.0037	0.0229	0.0031	0.0036	0.0175	0.1674	0.0172	0.0177	0.0089	0.0845	0.0174	0.0089	0.0044	0.005	0.0857	0.0913	0.0083	0.0097	0.0079	0.0322	0.0078	0.0146	0.1642
4	rs6844289	27092389	1.22	0.223600634562227	3.23	0.286575202599778	0.303893210288623	0.569469922386885	0.1192	0.0666	0.0069	0.0031	0.0233	0.0025	0.003	0.018	0.1699	0.0168	0.0177	0.009	0.0818	0.0178	0.0085	0.0035	0.0039	0.0865	0.0907	0.0091	0.0091	0.0083	0.0327	0.0076	0.0155	0.1645
4	rs60644123	27094828	1.22	0.223600634562227	3.23	0.286575202599778	0.273698819162931	0.492691392231555	0.1192	0.0668	0.0069	0.0031	0.0233	0.0025	0.003	0.018	0.1698	0.0168	0.0177	0.009	0.0817	0.0178	0.0085	0.0035	0.0039	0.0865	0.0909	0.0091	0.0091	0.0084	0.0327	0.0076	0.0155	0.1644
4	rs74812108	27101037	1.22	0.223600634562227	3.23	0.286575202599778	0.303305134108583	0.617214019456086	0.1189	0.067	0.007	0.003	0.0233	0.0025	0.003	0.018	0.1695	0.0168	0.0177	0.0089	0.0815	0.0179	0.0085	0.0035	0.0039	0.0868	0.0912	0.0092	0.0091	0.0084	0.0327	0.0077	0.0154	0.1645
4	rs17572174	27101137	1.22	0.223600634562227	3.22	0.299593947381755	0.302277452674802	0.616348318623098	0.1189	0.067	0.007	0.003	0.0233	0.0025	0.003	0.018	0.1695	0.0168	0.0177	0.0089	0.0815	0.0179	0.0086	0.0034	0.0039	0.0868	0.0912	0.0092	0.0091	0.0084	0.0327	0.0077	0.0153	0.1645
4	rs77402769	27103700	1.22	0.223600634562227	3.23	0.286575202599778	0.292919226168549	0.617791312479083	0.1188	0.0671	0.007	0.003	0.0233	0.0025	0.003	0.0179	0.1694	0.0168	0.0177	0.0089	0.0815	0.0179	0.0086	0.0034	0.0038	0.0869	0.0912	0.0092	0.0091	0.0084	0.0327	0.0077	0.0153	0.1645
4	rs74496948	27112215	1.22	0.223600634562227	3.23	0.286575202599778	0.271570538835486	0.654266454458388	0.1187	0.0672	0.007	0.003	0.0233	0.0024	0.003	0.0179	0.1693	0.0167	0.0177	0.0089	0.0814	0.0179	0.0086	0.0034	0.0038	0.0869	0.0914	0.0092	0.0091	0.0085	0.0327	0.0078	0.0153	0.1646
4	rs76343292	27116534	1.22	0.223600634562227	3.23	0.286575202599778	0.245988345814888	0.584094828097733	0.1186	0.0673	0.007	0.0029	0.0233	0.0024	0.003	0.0179	0.1692	0.0167	0.0177	0.0089	0.0813	0.0179	0.0086	0.0034	0.0038	0.087	0.0915	0.0092	0.0092	0.0085	0.0327	0.0078	0.0153	0.1646
4	rs17634921	27116645	1.22	0.223600634562227	3.23	0.286575202599778	0.240769475353711	0.57499694455454	0.1186	0.0673	0.007	0.0029	0.0233	0.0024	0.003	0.0179	0.1691	0.0167	0.0177	0.0089	0.0814	0.018	0.0086	0.0034	0.0038	0.087	0.0916	0.0093	0.0092	0.0085	0.0327	0.0077	0.0153	0.1645
4	rs58071741	27117876	1.22	0.223600634562227	3.23	0.286575202599778	0.243197284381228	0.569045304236683	0.1186	0.0674	0.007	0.0029	0.0233	0.0024	0.003	0.0179	0.1691	0.0167	0.0177	0.0089	0.0814	0.018	0.0086	0.0034	0.0038	0.087	0.0916	0.0093	0.0092	0.0085	0.0327	0.0077	0.0153	0.1645
4	rs4234985	27124660	1.22	0.223600634562227	3.22	0.299593947381755	0.32980037840054	0.691661179569384	0.119	0.0675	0.0069	0.0029	0.0234	0.0022	0.0029	0.0177	0.1691	0.0167	0.0177	0.0088	0.0819	0.0181	0.0085	0.0032	0.0039	0.0868	0.0915	0.0093	0.0093	0.0085	0.0328	0.0077	0.0153	0.1641
4	rs10027736	27125152	1.22	0.223600634562227	3.22	0.299593947381755	0.354632662244956	0.639821709431493	0.1192	0.0675	0.0069	0.0029	0.0233	0.0022	0.0029	0.0176	0.1691	0.0166	0.0177	0.0088	0.0821	0.0181	0.0085	0.0032	0.0039	0.0865	0.0915	0.0093	0.0093	0.0085	0.0329	0.0076	0.0153	0.1642
4	rs115481460	27131642	1.23	0.19861485684188	3.22	0.299593947381755	0.615162675371148	1.82217543232519	0.1193	0.0697	0.0064	0.0019	0.0227	0.0016	0.002	0.0163	0.1713	0.0161	0.0183	0.009	0.0814	0.0183	0.0078	0.0022	0.0024	0.086	0.091	0.0091	0.0091	0.0084	0.0342	0.007	0.0152	0.1691
4	rs28465162	27134478	1.23	0.19861485684188	3.22	0.299593947381755	0.551302460954005	1.66605065222311	0.1193	0.0697	0.0064	0.0019	0.0226	0.0016	0.002	0.0163	0.1713	0.0161	0.0183	0.009	0.0814	0.0183	0.0078	0.0022	0.0024	0.086	0.091	0.0091	0.0091	0.0084	0.0342	0.007	0.0152	0.1692
4	rs35765754	27141125	1.23	0.19861485684188	3.22	0.299593947381755	0.534123949009071	1.69647917782245	0.1193	0.0698	0.0064	0.0018	0.0226	0.0016	0.002	0.0163	0.1713	0.0161	0.0183	0.009	0.0814	0.0183	0.0078	0.0022	0.0024	0.086	0.0911	0.0091	0.0091	0.0084	0.0342	0.007	0.0152	0.1691
4	rs16878919	27157015	1.23	0.19861485684188	3.23	0.286575202599778	0.521763080722495	1.55313336855134	0.1193	0.0698	0.0064	0.0017	0.0227	0.0015	0.002	0.0163	0.1714	0.0161	0.0184	0.009	0.0812	0.0183	0.0078	0.0021	0.0023	0.0861	0.0912	0.0091	0.0092	0.0084	0.0343	0.007	0.0152	0.1692
4	rs115586212	27160310	1.23	0.19861485684188	3.23	0.286575202599778	0.512854123069391	1.51399204853066	0.1194	0.0699	0.0064	0.0017	0.0227	0.0015	0.002	0.0163	0.1715	0.0161	0.0184	0.009	0.081	0.0183	0.0078	0.002	0.0023	0.0862	0.0913	0.0091	0.0092	0.0084	0.0344	0.0071	0.0152	0.1692
4	rs11940551	27162478	1.23	0.19861485684188	3.23	0.286575202599778	0.502563618245878	1.46987032823322	0.1194	0.0699	0.0064	0.0017	0.0227	0.0015	0.002	0.0163	0.1715	0.0161	0.0184	0.009	0.0809	0.0183	0.0078	0.002	0.0023	0.0863	0.0913	0.0091	0.0092	0.0084	0.0345	0.0071	0.0152	0.1692
4	rs79142832	27167150	1.23	0.19861485684188	3.24	0.273955600409011	0.514770722782981	1.64668276349429	0.1195	0.0699	0.0063	0.0016	0.0227	0.0014	0.002	0.0162	0.1716	0.016	0.0184	0.009	0.081	0.0183	0.0078	0.002	0.0022	0.0866	0.0912	0.009	0.0092	0.0084	0.0345	0.0071	0.0152	0.1691
4	rs74352709	27170474	1.23	0.19861485684188	3.24	0.273955600409011	0.498022180834077	1.62230390558771	0.1196	0.0699	0.0063	0.0016	0.0227	0.0014	0.002	0.0162	0.1716	0.016	0.0184	0.009	0.0811	0.0183	0.0078	0.002	0.0022	0.0867	0.0912	0.009	0.0092	0.0084	0.0345	0.0071	0.0151	0.169
4	rs116389608	27171745	1.23	0.19861485684188	3.24	0.273955600409011	0.476475460134919	1.57025245069512	0.1196	0.0699	0.0063	0.0016	0.0227	0.0014	0.002	0.0162	0.1717	0.016	0.0184	0.009	0.0811	0.0183	0.0078	0.0019	0.0022	0.0868	0.0911	0.009	0.0092	0.0084	0.0345	0.0071	0.0151	0.1689
4	rs7668273	27172128	1.23	0.19861485684188	3.24	0.273955600409011	0.462044088958749	1.51192729212525	0.1196	0.0699	0.0063	0.0016	0.0227	0.0014	0.002	0.0162	0.1717	0.016	0.0184	0.009	0.0811	0.0183	0.0078	0.0019	0.0022	0.0868	0.0911	0.009	0.0092	0.0084	0.0345	0.0071	0.0151	0.1689
4	rs13107377	27175814	1.24	0.175701215111077	3.24	0.273955600409011	0.427501843448704	1.52776842722738	0.1206	0.0695	0.006	0.0015	0.0229	0.0013	0.0019	0.0161	0.1721	0.0157	0.0187	0.0088	0.0826	0.0185	0.0076	0.0019	0.0022	0.0877	0.0899	0.0087	0.0093	0.0082	0.0344	0.007	0.0151	0.1679
4	rs76311584	27180036	1.24	0.175701215111077	3.24	0.273955600409011	0.407585741415698	1.61778250786004	0.121	0.0692	0.006	0.0015	0.0228	0.0013	0.0019	0.0162	0.1728	0.0157	0.0188	0.0087	0.0833	0.0186	0.0074	0.0018	0.0021	0.088	0.0898	0.0088	0.0094	0.0081	0.0342	0.0069	0.0151	0.1667
4	rs6851544	27181415	1.24	0.175701215111077	3.24	0.273955600409011	0.365613982926378	1.47843798802976	0.1212	0.069	0.006	0.0015	0.0228	0.0013	0.0019	0.0163	0.1731	0.0157	0.0188	0.0087	0.0835	0.0186	0.0074	0.0018	0.0021	0.0882	0.0898	0.0088	0.0095	0.0081	0.0341	0.0069	0.0151	0.1662
4	rs4692174	27186432	1.23	0.19861485684188	3.24	0.273955600409011	0.346286520309689	1.44319091232626	0.1212	0.0691	0.0059	0.0014	0.0227	0.0013	0.0019	0.0163	0.1744	0.0156	0.0189	0.0087	0.0838	0.0187	0.0073	0.0017	0.002	0.0886	0.089	0.0088	0.0098	0.008	0.0337	0.0067	0.0152	0.1656
4	rs10030950	27186464	1.23	0.19861485684188	3.24	0.273955600409011	0.341213486063929	1.41676135548393	0.1212	0.0692	0.0059	0.0014	0.0227	0.0013	0.0019	0.016	0.1744	0.0156	0.0189	0.0086	0.0838	0.0187	0.0073	0.0017	0.002	0.0887	0.089	0.0088	0.0098	0.008	0.0337	0.0067	0.0151	0.1656
4	rs115357785	27187462	1.23	0.19861485684188	3.24	0.273955600409011	0.346286520309689	1.48032394155441	0.1212	0.0691	0.0059	0.0014	0.0227	0.0013	0.0019	0.016	0.1746	0.0157	0.019	0.0086	0.0839	0.0188	0.0072	0.0017	0.0019	0.0887	0.0889	0.0088	0.0099	0.008	0.0337	0.0068	0.0152	0.1656
4	rs63632564	27194071	1.23	0.19861485684188	3.24	0.273955600409011	0.337783907581183	1.42204089763954	0.1212	0.0691	0.0059	0.0014	0.0228	0.0013	0.0019	0.016	0.1746	0.0157	0.019	0.0086	0.0839	0.0188	0.0072	0.0017	0.0019	0.0887	0.0889	0.0089	0.0099	0.008	0.0336	0.0068	0.0152	0.1654
4	rs1488290	27197786	1.23	0.19861485684188	3.25	0.261729658797372	0.333908498232539	1.39550561728166	0.1212	0.069	0.0059	0.0014	0.0228	0.0013	0.0019	0.016	0.1746	0.0157	0.019	0.0086	0.0839	0.0188	0.0072	0.0017	0.0019	0.0887	0.0889	0.0089	0.0099	0.008	0.0337	0.0068	0.0152	0.1654
4	rs73812362	27197989	1.23	0.19861485684188	3.24	0.273955600409011	0.342621674443599	1.41897496672578	0.1212	0.069	0.0059	0.0014	0.0227	0.0013	0.0019	0.016	0.1746	0.0157	0.019	0.0086	0.0839	0.0188	0.0071	0.0017	0.0019	0.0887	0.0889	0.0089	0.0099	0.008	0.0337	0.0068	0.0152	0.1655
4	rs979623	27202901	1.23	0.19861485684188	3.24	0.273955600409011	0.414229277269504	1.5365610926274	0.1229	0.0682	0.0056	0.0014	0.0227	0.0013	0.0016	0.0161	0.1751	0.0157	0.0189	0.0084	0.0826	0.0187	0.0063	0.0017	0.0019	0.0888	0.0882	0.0089	0.0102	0.0077	0.034	0.0066	0.0154	0.1673
4	rs75147832	27204036	1.23	0.19861485684188	3.24	0.273955600409011	0.420636679633883	1.54311762662546	0.1231	0.0681	0.0056	0.0014	0.0227	0.0013	0.0016	0.0161	0.1752	0.0157	0.0189	0.0084	0.0825	0.0187	0.0063	0.0017	0.0019	0.0887	0.0881	0.0089	0.0103	0.0077	0.034	0.0066	0.0154	0.1673
4	rs75282759	27204329	1.23	0.19861485684188	3.24	0.273955600409011	0.420404930870881	1.5616028027404	0.1232	0.0681	0.0056	0.0014	0.0227	0.0013	0.0016	0.0161	0.1752	0.0157	0.0189	0.0084	0.0825	0.0187	0.0063	0.0017	0.0019	0.0887	0.0881	0.0089	0.0103	0.0077	0.0341	0.0066	0.0154	0.1673
4	rs78778735	27204785	1.23	0.19861485684188	3.24	0.273955600409011	0.427151434893923	1.58878747553076	0.1233	0.0681	0.0056	0.0014	0.0227	0.0013	0.0016	0.0161	0.1752	0.0157	0.0189	0.0084	0.0825	0.0187	0.0063	0.0017	0.0019	0.0886	0.0881	0.0089	0.0103	0.0077	0.0341	0.0066	0.0154	0.1673
4	rs10440276	27209265	1.24	0.175701215111077	3.25	0.261729658797372	0.455994435819457	1.57821665790734	0.124	0.0681	0.0055	0.0014	0.0226	0.0013	0.0016	0.0162	0.1754	0.0157	0.0189	0.0084	0.0823	0.0187	0.0062	0.0017	0.0019	0.088	0.0877	0.0089	0.0103	0.0075	0.0342	0.0066	0.0154	0.1677
4	rs75804203	27209511	1.24	0.175701215111077	3.25	0.261729658797372	0.472233772485087	1.59069484572183	0.1241	0.0681	0.0055	0.0014	0.0227	0.0013	0.0016	0.0163	0.1755	0.0158	0.019	0.0084	0.0818	0.0188	0.0062	0.0017	0.0019	0.088	0.0872	0.0089	0.0104	0.0075	0.0342	0.0066	0.0156	0.168
4	rs1488268	27209559	1.24	0.175701215111077	3.25	0.261729658797372	0.465022642346721	1.56073824648613	0.1241	0.0681	0.0055	0.0014	0.0227	0.0013	0.0016	0.0163	0.1755	0.0158	0.019	0.0084	0.0818	0.0188	0.0062	0.0017	0.0019	0.088	0.0872	0.0089	0.0103	0.0075	0.0342	0.0066	0.0156	0.168
4	rs1488269	27209562	1.24	0.175701215111077	3.26	0.249891789602986	0.464292336913047	1.56073824648613	0.1241	0.0681	0.0055	0.0014	0.0227	0.0013	0.0016	0.0163	0.1755	0.0158	0.019	0.0084	0.0818	0.0188	0.0062	0.0017	0.0019	0.088	0.0872	0.0089	0.0103	0.0075	0.0342	0.0066	0.0156	0.168
4	rs13130950	27209596	1.24	0.175701215111077	3.26	0.249891789602986	0.464353174307203	1.56056534417112	0.1241	0.0681	0.0055	0.0014	0.0227	0.0013	0.0016	0.0163	0.1755	0.0158	0.019	0.0084	0.0818	0.0188	0.0062	0.0017	0.0019	0.088	0.0872	0.0089	0.0103	0.0075	0.0342	0.0066	0.0156	0.168
4	rs2046701	27211040	1.24	0.175701215111077	3.25	0.261729658797372	0.478078554465567	1.61430582138217	0.1241	0.0681	0.0055	0.0014	0.0227	0.0013	0.0016	0.0163	0.1754	0.0158	0.019	0.0084	0.0818	0.0188	0.0062	0.0017	0.0019	0.088	0.0873	0.0089	0.0103	0.0075	0.0342	0.0066	0.0156	0.168
4	rs17591786	27218939	1.24	0.175701215111077	3.25	0.261729658797372	0.528606064069188	1.86311613724458	0.1239	0.0684	0.0056	0.0014	0.0227	0.0013	0.0017	0.0163	0.1753	0.0159	0.0189	0.0083	0.0814	0.0189	0.0062	0.0017	0.0018	0.0879	0.0873	0.0088	0.0104	0.0075	0.0342	0.0067	0.0156	0.1684
4	rs11734809	27222036	1.24	0.175701215111077	3.25	0.261729658797372	0.548333706345732	1.87856868615965	0.1238	0.0689	0.0055	0.0014	0.0227	0.0012	0.0018	0.0163	0.1751	0.0158	0.0189	0.0083	0.0813	0.0188	0.0062	0.0017	0.0017	0.0877	0.0874	0.0087	0.0104	0.0074	0.0341	0.0068	0.0156	0.1688
4	rs1488293	27234926	1.24	0.175701215111077	3.25	0.261729658797372	0.580996725738927	1.9738015226578	0.1237	0.0695	0.0055	0.0014	0.0227	0.0012	0.0018	0.0161	0.1747	0.0158	0.0189	0.0083	0.0811	0.0187	0.0063	0.0017	0.0016	0.0876	0.0874	0.0087	0.0104	0.0074	0.0341	0.0067	0.0156	0.1695
4	rs13121254	27239274	1.24	0.175701215111077	3.25	0.261729658797372	0.538361826365161	1.89083692123838	0.1236	0.0696	0.0055	0.0014	0.0226	0.0012	0.0018	0.0161	0.1746	0.0158	0.0189	0.0083	0.081	0.0187	0.0062	0.0017	0.0017	0.0875	0.0874	0.0086	0.0104	0.0074	0.0341	0.0067	0.0156	0.1696
4	rs75699995	27245817	1.24	0.175701215111077	3.25	0.261729658797372	0.589828391947598	1.99099050883469	0.1236	0.0696	0.0055	0.0014	0.0226	0.0013	0.0018	0.0161	0.1745	0.0158	0.0189	0.0083	0.081	0.0186	0.0063	0.0017	0.0017	0.0875	0.0874	0.0086	0.0104	0.0074	0.0341	0.0067	0.0156	0.1697
4	rs75752995	27245906	1.24	0.175701215111077	3.25	0.261729658797372	0.590442103406597	1.99349893636984	0.1236	0.0696	0.0055	0.0014	0.0226	0.0013	0.0018	0.0161	0.1745	0.0158	0.0189	0.0083	0.081	0.0186	0.0063	0.0017	0.0017	0.0875	0.0874	0.0086	0.0104	0.0074	0.0341	0.0067	0.0156	0.1697
4	rs16879052	27252384	1.24	0.175701215111077	3.25	0.261729658797372	0.618921460655011	2.09580555527904	0.1235	0.0697	0.0055	0.0014	0.0226	0.0013	0.0019	0.0161	0.1745	0.0158	0.0189	0.0082	0.0809	0.0186	0.0063	0.0017	0.0017	0.0875	0.0874	0.0086	0.0104	0.0073	0.0341	0.0067	0.0156	0.1698
4	rs1488299	27261443	1.26	0.135727966888585	3.25	0.261729658797372	0.628855733551146	2.02435170468689	0.122	0.0699	0.0054	0.0014	0.0228	0.0014	0.002	0.0158	0.1747	0.0158	0.0189	0.0082	0.0805	0.0185	0.0063	0.0018	0.0018	0.0878	0.0879	0.0083	0.0103	0.0073	0.0351	0.0068	0.0158	0.17
4	rs55821532	27261481	1.26	0.135727966888585	3.25	0.261729658797372	0.670395607741152	2.1389794129269	0.122	0.0698	0.0054	0.0014	0.0228	0.0014	0.002	0.0158	0.1746	0.0158	0.0188	0.0082	0.0805	0.0185	0.0063	0.0018	0.0018	0.0878	0.0879	0.0083	0.0103	0.0073	0.0351	0.0068	0.0158	0.17
4	rs1386903	27261875	1.26	0.135727966888585	3.24	0.273955600409011	0.759396760457333	2.32723180488008	0.1219	0.0699	0.0054	0.0014	0.0228	0.0014	0.002	0.0158	0.1745	0.0157	0.0188	0.0082	0.0805	0.0184	0.0062	0.0018	0.0018	0.0877	0.0881	0.0083	0.0102	0.0073	0.0351	0.0068	0.0158	0.1701
4	rs16879076	27263435	1.27	0.118479912290321	3.24	0.273955600409011	0.692384366472651	2.27719877430927	0.1216	0.07	0.0055	0.0015	0.0228	0.0014	0.002	0.0158	0.1738	0.0156	0.0188	0.008	0.0804	0.0184	0.0063	0.0019	0.0018	0.0875	0.0887	0.0082	0.0102	0.0073	0.0354	0.0067	0.0159	0.1705
4	rs7683432	27276611	1.25	0.154769873779188	3.24	0.273955600409011	0.773895331091032	1.88070148428567	0.1193	0.0695	0.0055	0.0018	0.0226	0.0016	0.0021	0.0158	0.1691	0.0152	0.0182	0.0073	0.0802	0.0187	0.0065	0.0023	0.0021	0.0854	0.0925	0.0074	0.0107	0.0075	0.0372	0.0066	0.0172	0.1736
4	rs7672128	27278507	1.25	0.154769873779188	3.24	0.273955600409011	0.78595227916313	1.9162979223811	0.1193	0.0694	0.0055	0.0018	0.0226	0.0016	0.0021	0.0158	0.169	0.0152	0.0183	0.0073	0.0803	0.0187	0.0065	0.0023	0.0021	0.0854	0.0925	0.0074	0.0108	0.0075	0.0372	0.0066	0.0172	0.1735
4	rs28712159	27281103	1.25	0.154769873779188	3.24	0.273955600409011	0.783704797036471	1.91790195227469	0.1193	0.0695	0.0055	0.0018	0.0226	0.0016	0.0021	0.0158	0.169	0.0152	0.0183	0.0073	0.0803	0.0187	0.0065	0.0023	0.0021	0.0854	0.0925	0.0074	0.0108	0.0075	0.0372	0.0066	0.0172	0.1734
4	rs6821695	27298305	1.25	0.154769873779188	3.24	0.273955600409011	0.760084452184714	1.70523815848981	0.1209	0.0694	0.0054	0.0019	0.0226	0.0017	0.002	0.0159	0.1683	0.0152	0.0182	0.0072	0.0799	0.0184	0.0066	0.0023	0.0022	0.0851	0.0927	0.0073	0.0108	0.0074	0.0374	0.0064	0.0174	0.1736
4	rs16879149	27299544	1.25	0.154769873779188	3.22	0.299593947381755	0.71945719170338	1.61917350209009	0.121	0.0694	0.0053	0.0019	0.0226	0.0017	0.002	0.0159	0.1683	0.0152	0.0182	0.0071	0.0798	0.0184	0.0066	0.0023	0.0022	0.085	0.0927	0.0073	0.0108	0.0074	0.0373	0.0064	0.0174	0.1736
4	rs111559573	27305790	1.25	0.154769873779188	3.22	0.299593947381755	0.838249332073369	1.72277613528405	0.121	0.0694	0.0053	0.0019	0.0225	0.0017	0.002	0.0159	0.1684	0.0152	0.0182	0.0071	0.0797	0.0184	0.0066	0.0024	0.0023	0.0851	0.0927	0.0073	0.0107	0.0074	0.0375	0.0063	0.0174	0.1738
4	rs10026460	27315138	1.25	0.154769873779188	3.22	0.299593947381755	0.882586104923959	1.74737359467267	0.1207	0.0694	0.0051	0.0019	0.0224	0.0017	0.002	0.0158	0.1685	0.0151	0.0182	0.0071	0.0794	0.0183	0.0065	0.0024	0.0023	0.0853	0.0926	0.0073	0.0107	0.0075	0.038	0.0062	0.0174	0.1743
4	rs1035068	27318144	1.25	0.154769873779188	3.21	0.313017210102667	0.853214930440338	1.71277623079951	0.1208	0.0694	0.005	0.0019	0.0223	0.0017	0.002	0.0158	0.1687	0.0151	0.0181	0.007	0.0792	0.0183	0.0065	0.0024	0.0023	0.0853	0.0927	0.0073	0.0107	0.0075	0.038	0.0062	0.0174	0.1743
4	rs111885946	27320568	1.25	0.154769873779188	3.21	0.313017210102667	0.929880611376836	1.85584017434675	0.1206	0.0692	0.005	0.0019	0.0222	0.0018	0.002	0.0159	0.1688	0.0151	0.0181	0.007	0.0793	0.0183	0.0065	0.0024	0.0023	0.0853	0.0929	0.0073	0.0107	0.0075	0.038	0.0062	0.0174	0.1743
4	rs80092402	27320578	1.25	0.154769873779188	3.2	0.326850259155197	0.929047846501293	1.85690469717063	0.1206	0.0692	0.005	0.0019	0.0222	0.0018	0.002	0.0159	0.1688	0.0151	0.0181	0.007	0.0793	0.0183	0.0065	0.0024	0.0023	0.0853	0.0929	0.0073	0.0107	0.0075	0.038	0.0062	0.0174	0.1743
4	rs75722925	27321268	1.25	0.154769873779188	3.19	0.341098255896361	0.914276702246944	1.81651427308527	0.1206	0.0692	0.005	0.0019	0.0222	0.0018	0.002	0.0159	0.1688	0.0151	0.0181	0.007	0.0793	0.0183	0.0066	0.0024	0.0023	0.0853	0.0929	0.0073	0.0107	0.0075	0.038	0.0062	0.0174	0.1743
4	rs13115333	27323221	1.25	0.154769873779188	3.19	0.341098255896361	0.868859571859426	1.83687079327451	0.1205	0.069	0.005	0.0019	0.0222	0.0018	0.002	0.0159	0.1688	0.0151	0.0181	0.007	0.0794	0.0183	0.0066	0.0024	0.0023	0.0852	0.0931	0.0073	0.0107	0.0075	0.038	0.0062	0.0175	0.1743
4	rs16879164	27325281	1.25	0.154769873779188	3.18	0.355766254763284	0.842239770505206	1.73858290289165	0.1201	0.0688	0.0052	0.0019	0.0221	0.0018	0.002	0.016	0.1689	0.0151	0.0181	0.0069	0.0795	0.0183	0.0066	0.0024	0.0023	0.0851	0.0933	0.0073	0.0107	0.0076	0.038	0.0062	0.0175	0.1743
4	rs75730666	27328447	1.24	0.175701215111077	3.18	0.355766254763284	0.786572765613669	1.69262735536083	0.1197	0.0684	0.0052	0.0019	0.022	0.0018	0.002	0.0162	0.169	0.0151	0.0181	0.0069	0.0797	0.0182	0.0067	0.0025	0.0023	0.085	0.0936	0.0072	0.0107	0.0076	0.038	0.0063	0.0175	0.1743
4	rs2309563	27333397	1.24	0.175701215111077	3.17	0.370859203571921	0.661244109802136	1.49250612813821	0.1191	0.0678	0.0053	0.0019	0.0219	0.0019	0.002	0.0165	0.1691	0.015	0.018	0.0069	0.08	0.0182	0.0068	0.0025	0.0023	0.0849	0.094	0.0072	0.0108	0.0076	0.0381	0.0064	0.0176	0.1743
4	rs75790656	27334027	1.24	0.175701215111077	3.16	0.386381943985473	0.702316420247239	1.64145408251965	0.1188	0.0678	0.0053	0.0019	0.022	0.0019	0.002	0.0165	0.169	0.0151	0.018	0.0069	0.08	0.0182	0.0068	0.0025	0.0023	0.0849	0.0942	0.0072	0.0108	0.0076	0.038	0.0064	0.0176	0.1742
4	rs7662780	27334952	1.24	0.175701215111077	3.16	0.386381943985473	0.696055541671697	1.61986906760371	0.1184	0.0678	0.0053	0.002	0.022	0.002	0.002	0.0165	0.1688	0.0151	0.018	0.0069	0.08	0.0183	0.0068	0.0025	0.0024	0.0849	0.0946	0.0072	0.0109	0.0076	0.038	0.0064	0.0176	0.1741
4	rs7662818	27335003	1.24	0.175701215111077	3.16	0.386381943985473	0.70261166557945	1.6243913530825	0.1184	0.0678	0.0053	0.002	0.022	0.002	0.002	0.0165	0.1688	0.0151	0.018	0.0069	0.08	0.0183	0.0068	0.0025	0.0024	0.0849	0.0946	0.0072	0.0109	0.0076	0.038	0.0064	0.0176	0.1741
4	rs73257693	27335457	1.24	0.175701215111077	3.14	0.418735639412168	0.74645827703545	1.75898723429376	0.1184	0.0678	0.0053	0.0019	0.022	0.002	0.002	0.0166	0.1689	0.0151	0.018	0.0069	0.08	0.0183	0.0068	0.0025	0.0024	0.0849	0.0946	0.0072	0.0109	0.0076	0.038	0.0064	0.0176	0.1741
4	rs113938663	27337926	1.24	0.175701215111077	3.14	0.418735639412168	0.757106421805632	1.72067017715547	0.1185	0.0677	0.0053	0.0019	0.022	0.002	0.002	0.0166	0.1692	0.0151	0.018	0.0068	0.08	0.0183	0.0069	0.0025	0.0023	0.0847	0.0947	0.0071	0.0109	0.0076	0.0378	0.0064	0.0176	0.1741
4	rs6819555	27342170	1.24	0.175701215111077	3.13	0.435575753324506	0.755276331511458	1.70821773707836	0.1185	0.0677	0.0053	0.0019	0.0221	0.002	0.002	0.0166	0.1694	0.0151	0.018	0.0068	0.08	0.0183	0.0069	0.0025	0.0023	0.0845	0.0946	0.0071	0.0109	0.0076	0.0377	0.0064	0.0176	0.174
4	rs3843417	27342582	1.24	0.175701215111077	3.12	0.452863978564029	0.757411625363805	1.6360537619452	0.1185	0.0677	0.0053	0.0019	0.0221	0.002	0.002	0.0167	0.1695	0.0151	0.018	0.0068	0.0801	0.0183	0.007	0.0026	0.0023	0.0844	0.0946	0.0071	0.0109	0.0076	0.0377	0.0064	0.0176	0.174
4	rs80261753	27346129	1.22	0.223600634562227	3.12	0.452863978564029	1.55204931854007	1.37955627530514	0.1172	0.0655	0.005	0.002	0.0223	0.0025	0.0021	0.0181	0.1713	0.0146	0.0179	0.0063	0.0794	0.0179	0.0076	0.0029	0.0027	0.0819	0.0967	0.0061	0.0109	0.0074	0.0387	0.0064	0.0175	0.1749
4	rs3843420	27349805	1.21	0.250745108472337	3.12	0.452863978564029	1.34692524792843	1.1077338356943	0.1171	0.0653	0.005	0.0021	0.0223	0.0026	0.0022	0.0182	0.1714	0.0145	0.0179	0.0063	0.0793	0.0179	0.0077	0.003	0.0028	0.0816	0.0969	0.006	0.0109	0.0074	0.0388	0.0064	0.0175	0.1749
4	rs71612842	27350108	1.21	0.250745108472337	3.11	0.470604638115432	1.34258676372141	1.10365683621951	0.1172	0.0653	0.005	0.0021	0.0223	0.0026	0.0022	0.0182	0.1714	0.0145	0.0179	0.0063	0.0793	0.0179	0.0077	0.003	0.0028	0.0817	0.0969	0.006	0.0109	0.0074	0.0388	0.0064	0.0175	0.1749
4	rs73111343	27350593	1.21	0.250745108472337	3.11	0.470604638115432	1.3351753843146	1.08851484627018	0.1172	0.0653	0.005	0.0021	0.0223	0.0026	0.0022	0.0182	0.1713	0.0145	0.0179	0.0063	0.0794	0.0179	0.0077	0.003	0.0028	0.0817	0.0969	0.006	0.0109	0.0074	0.0388	0.0064	0.0175	0.1749
4	rs77312392	27353929	1.21	0.250745108472337	3.11	0.470604638115432	1.31867614841819	1.09323238727831	0.1172	0.0653	0.005	0.0021	0.0223	0.0026	0.0022	0.0182	0.1713	0.0145	0.0179	0.0063	0.0794	0.0179	0.0077	0.003	0.0028	0.0817	0.0969	0.006	0.0109	0.0074	0.0388	0.0064	0.0176	0.175
4	rs76076813	27357001	1.21	0.250745108472337	3.11	0.470604638115432	1.28932586944639	1.06903447910374	0.1172	0.0653	0.005	0.0021	0.0223	0.0026	0.0022	0.0182	0.1712	0.0145	0.0179	0.0063	0.0794	0.0179	0.0077	0.003	0.0028	0.0817	0.0969	0.006	0.0109	0.0073	0.0388	0.0064	0.0176	0.175
4	rs2215745	27358898	1.21	0.250745108472337	3.1	0.488801954490689	1.22189129831776	1.01966225551404	0.1172	0.0654	0.005	0.002	0.0223	0.0025	0.0021	0.0183	0.1712	0.0145	0.0179	0.0063	0.0794	0.0179	0.0077	0.0029	0.0028	0.0817	0.097	0.0061	0.0109	0.0074	0.0388	0.0064	0.0176	0.1751
4	rs17575213	27360650	1.21	0.250745108472337	3.11	0.470604638115432	1.19201290746584	0.953431619333614	0.1172	0.0654	0.005	0.002	0.0223	0.0025	0.0021	0.0183	0.1711	0.0145	0.0179	0.0063	0.0792	0.0179	0.0077	0.0029	0.0028	0.0817	0.097	0.0061	0.0109	0.0078	0.0388	0.0064	0.0176	0.1749
4	rs112056750	27364947	1.21	0.250745108472337	3.11	0.470604638115432	1.17622014474315	0.888877665192371	0.1172	0.0654	0.005	0.002	0.0223	0.0025	0.0021	0.0183	0.171	0.0145	0.0179	0.0063	0.0792	0.0178	0.0077	0.0029	0.0027	0.0818	0.097	0.0061	0.0109	0.0078	0.0388	0.0064	0.0177	0.1749
4	rs3970348	27367884	1.21	0.250745108472337	3.1	0.488801954490689	1.16963368546445	0.842698221002554	0.1171	0.0654	0.0051	0.002	0.0223	0.0025	0.0021	0.0183	0.171	0.0145	0.0179	0.0063	0.0792	0.0178	0.0077	0.003	0.0027	0.0818	0.097	0.006	0.0109	0.0078	0.0388	0.0064	0.0177	0.175
4	rs76976575	27371120	1.21	0.250745108472337	3.09	0.50746005104726	1.15768719845128	0.811739000223831	0.1172	0.0655	0.0051	0.002	0.0222	0.0025	0.0021	0.0183	0.171	0.0145	0.0179	0.0063	0.0792	0.0178	0.0077	0.003	0.0027	0.0818	0.0971	0.006	0.0109	0.0078	0.0387	0.0064	0.0177	0.175
4	rs6448515	27374368	1.21	0.250745108472337	3.09	0.50746005104726	1.15241330352404	0.790473560424333	0.1172	0.0656	0.0051	0.002	0.0222	0.0025	0.0021	0.0183	0.171	0.0145	0.0179	0.0063	0.0791	0.0178	0.0077	0.003	0.0027	0.0818	0.0972	0.006	0.0109	0.0077	0.0386	0.0063	0.0177	0.1751
4	rs1035070	27374922	1.21	0.250745108472337	3.09	0.50746005104726	1.13700999951275	0.781940342232658	0.1172	0.0656	0.0051	0.002	0.0222	0.0025	0.0021	0.0183	0.1711	0.0145	0.0178	0.0063	0.0792	0.0178	0.0078	0.003	0.0027	0.0818	0.0972	0.006	0.0109	0.0077	0.0385	0.0063	0.0177	0.1751
4	rs13107491	27383785	1.21	0.250745108472337	3.09	0.50746005104726	1.14126038819257	0.837598774140102	0.1172	0.0654	0.005	0.002	0.0221	0.0025	0.0021	0.0184	0.171	0.0145	0.0179	0.0061	0.0793	0.0178	0.0076	0.003	0.0028	0.0823	0.0973	0.0059	0.0108	0.0077	0.0383	0.0062	0.0177	0.1753
4	rs7659968	27383850	1.21	0.250745108472337	3.1	0.488801954490689	1.13024043893288	0.849042840666859	0.1172	0.0654	0.005	0.002	0.0221	0.0024	0.0021	0.0184	0.1709	0.0145	0.018	0.0061	0.0793	0.0178	0.0076	0.003	0.0028	0.0825	0.0973	0.0059	0.0108	0.0077	0.0383	0.0062	0.0178	0.1753
4	rs6448517	27385447	1.2	0.280131383133392	3.1	0.488801954490689	0.923808573534495	0.897640932604737	0.1177	0.0652	0.0047	0.002	0.0218	0.0024	0.0021	0.0192	0.1698	0.0141	0.0181	0.0062	0.0803	0.0176	0.0073	0.0029	0.0026	0.0833	0.0977	0.0059	0.0107	0.0077	0.0384	0.0057	0.0177	0.1756
4	rs34419168	27386673	1.2	0.280131383133392	3.1	0.488801954490689	0.933214773978072	0.897014407728549	0.1167	0.0658	0.0046	0.0019	0.0217	0.0024	0.0021	0.0194	0.1699	0.014	0.0181	0.0061	0.0811	0.0175	0.0071	0.0028	0.0024	0.0836	0.0983	0.0058	0.0105	0.0077	0.0383	0.0054	0.0176	0.1755
4	rs6448518	27390449	1.19	0.311838986457593	3.1	0.488801954490689	1.03472895885298	0.9836468517121	0.116	0.0665	0.0045	0.0017	0.0215	0.0023	0.002	0.0195	0.1704	0.0139	0.018	0.0059	0.0821	0.0173	0.0072	0.0027	0.0022	0.084	0.0988	0.0056	0.0103	0.0078	0.0383	0.0051	0.0175	0.1753
4	rs115370558	27396704	1.19	0.311838986457593	3.11	0.470604638115432	1.06739458655467	0.968039117621682	0.1163	0.0663	0.0044	0.0016	0.0214	0.0023	0.002	0.0195	0.1708	0.0138	0.0179	0.0059	0.0821	0.0173	0.0072	0.0027	0.0021	0.0842	0.0992	0.0056	0.0103	0.0077	0.0384	0.005	0.0173	0.1752
4	rs2015647	27400591	1.19	0.311838986457593	3.14	0.418735639412168	1.05526151309989	0.903597322956039	0.1163	0.0663	0.0044	0.0016	0.0214	0.0023	0.002	0.0194	0.1709	0.0138	0.0179	0.0059	0.0821	0.0173	0.0072	0.0027	0.0021	0.0842	0.0993	0.0056	0.0102	0.0077	0.0384	0.005	0.0173	0.1752
4	rs77485252	27408663	1.19	0.311838986457593	3.13	0.435575753324506	1.08827263406335	0.858811041237386	0.1163	0.0661	0.0044	0.0016	0.0214	0.0023	0.002	0.0194	0.171	0.0138	0.0179	0.0059	0.0821	0.0172	0.0072	0.0027	0.0021	0.0842	0.0994	0.0056	0.0102	0.0078	0.0385	0.0049	0.0172	0.1754
4	rs210759	27412002	1.18	0.345943801679723	3.13	0.435575753324506	1.06466418677128	0.797803450489987	0.1164	0.0661	0.0044	0.0016	0.0214	0.0023	0.002	0.0194	0.1709	0.0138	0.0179	0.0059	0.0821	0.0172	0.0072	0.0027	0.002	0.0842	0.0994	0.0056	0.0102	0.0078	0.0385	0.0049	0.0172	0.1755
4	rs17638697	27412195	1.18	0.345943801679723	3.13	0.435575753324506	1.06352001650933	0.797803450489987	0.1164	0.0661	0.0044	0.0016	0.0214	0.0023	0.002	0.0194	0.1709	0.0138	0.0179	0.0059	0.0821	0.0172	0.0072	0.0027	0.002	0.0842	0.0994	0.0056	0.0102	0.0078	0.0385	0.0049	0.0172	0.1755
4	rs2080109	27413878	1.18	0.345943801679723	3.14	0.418735639412168	1.0756026130258	0.811278773290315	0.1163	0.0661	0.0044	0.0016	0.0214	0.0023	0.002	0.0193	0.1709	0.0138	0.0179	0.0059	0.082	0.0172	0.0072	0.0027	0.002	0.0842	0.0994	0.0056	0.0102	0.0078	0.0385	0.0049	0.0172	0.1756
4	rs76247010	27416463	1.18	0.345943801679723	3.14	0.418735639412168	1.08002594047167	0.834202730829183	0.1163	0.0661	0.0044	0.0016	0.0214	0.0022	0.002	0.0193	0.1709	0.0138	0.0179	0.0059	0.082	0.0172	0.0072	0.0027	0.002	0.0843	0.0994	0.0056	0.0102	0.0078	0.0386	0.0049	0.0172	0.1756
4	rs16879323	27421986	1.18	0.345943801679723	3.14	0.418735639412168	1.08374714806336	0.846410946284498	0.1163	0.0661	0.0044	0.0016	0.0214	0.0022	0.002	0.0193	0.1709	0.0138	0.0179	0.0059	0.082	0.0172	0.0072	0.0026	0.002	0.0844	0.0994	0.0056	0.0102	0.0078	0.0386	0.0049	0.0172	0.1756
4	rs7690192	27427056	1.18	0.345943801679723	3.14	0.418735639412168	1.17786901994662	0.909875774822125	0.1162	0.0661	0.0044	0.0015	0.0217	0.0022	0.002	0.0192	0.1708	0.0138	0.0179	0.0059	0.0819	0.0172	0.0072	0.0026	0.002	0.0844	0.0993	0.0056	0.0102	0.0078	0.0391	0.0049	0.0172	0.1757
4	rs13125312	27428475	1.18	0.345943801679723	3.14	0.418735639412168	1.33037109829979	1.02335778384939	0.116	0.0658	0.0044	0.0015	0.0219	0.0022	0.002	0.0192	0.1705	0.0138	0.0179	0.0059	0.0818	0.0172	0.0072	0.0026	0.002	0.0844	0.0992	0.0056	0.0101	0.0078	0.04	0.0049	0.0172	0.1756
4	rs62300865	27431165	1.18	0.345943801679723	3.14	0.418735639412168	1.3263405582423	1.07633193011341	0.1161	0.0659	0.0044	0.0015	0.0219	0.0022	0.002	0.0192	0.1704	0.0138	0.0179	0.0059	0.0818	0.0172	0.0072	0.0025	0.002	0.0844	0.0992	0.0056	0.0101	0.0077	0.04	0.0049	0.0172	0.1756
4	rs210749	27438947	1.18	0.345943801679723	3.14	0.418735639412168	1.29169881796827	1.03445962237584	0.1162	0.0659	0.0044	0.0015	0.0219	0.0022	0.002	0.0192	0.1704	0.0138	0.0179	0.0059	0.0819	0.0172	0.0073	0.0025	0.002	0.0846	0.0992	0.0057	0.01	0.0076	0.0399	0.0049	0.0172	0.1756
4	rs73261719	27439047	1.18	0.345943801679723	3.14	0.418735639412168	1.29521383242827	1.04784402771685	0.1162	0.0659	0.0044	0.0015	0.0219	0.0022	0.002	0.0192	0.1704	0.0138	0.0179	0.0059	0.0819	0.0172	0.0073	0.0025	0.002	0.0846	0.0992	0.0057	0.01	0.0076	0.0399	0.0049	0.0172	0.1756
4	rs210750	27440312	1.18	0.345943801679723	3.14	0.418735639412168	1.31169706927869	1.10202681266972	0.1162	0.0659	0.0043	0.0015	0.0219	0.0022	0.002	0.0192	0.1704	0.0139	0.0179	0.0059	0.0819	0.0172	0.0073	0.0025	0.002	0.0846	0.0992	0.0057	0.01	0.0076	0.0399	0.0049	0.0172	0.1756
4	rs13114969	27448483	1.18	0.345943801679723	3.14	0.418735639412168	1.22263495805206	1.01661135723818	0.1163	0.0658	0.0044	0.0016	0.0219	0.0022	0.002	0.0192	0.1702	0.0138	0.0178	0.0058	0.082	0.0171	0.0072	0.0025	0.002	0.0846	0.0994	0.0057	0.0099	0.0076	0.0398	0.0048	0.0168	0.1761
4	rs210782	27450750	1.18	0.345943801679723	3.13	0.435575753324506	1.18107775033975	0.998023023931533	0.1164	0.0658	0.0044	0.0016	0.0218	0.0022	0.002	0.0193	0.1702	0.0138	0.0178	0.0058	0.082	0.0171	0.0072	0.0025	0.002	0.0846	0.0995	0.0057	0.0098	0.0077	0.0397	0.0048	0.0166	0.1762
4	rs17578698	27457584	1.19	0.311838986457593	3.13	0.435575753324506	1.19035632737149	0.979660668355332	0.1165	0.0658	0.0044	0.0016	0.0219	0.0022	0.002	0.0193	0.1702	0.0138	0.0178	0.0058	0.0821	0.0171	0.0072	0.0025	0.002	0.0846	0.0995	0.0058	0.0098	0.0077	0.0397	0.0048	0.0166	0.1761
4	rs77289906	27473082	1.19	0.311838986457593	3.13	0.435575753324506	1.17018200394176	0.930498456599909	0.1166	0.0658	0.0043	0.0016	0.0219	0.0022	0.002	0.0193	0.1701	0.0138	0.0178	0.0058	0.0821	0.0171	0.0072	0.0025	0.002	0.0846	0.0997	0.0058	0.0098	0.0077	0.0396	0.0048	0.0166	0.176
4	rs4692031	27474317	1.19	0.311838986457593	3.13	0.435575753324506	1.16945093500838	0.923718994823421	0.1166	0.0658	0.0043	0.0016	0.0219	0.0022	0.002	0.0193	0.1701	0.0138	0.0178	0.0058	0.0821	0.0171	0.0072	0.0025	0.002	0.0846	0.0997	0.0058	0.0098	0.0077	0.0396	0.0048	0.0166	0.176
4	rs34930672	27491504	1.19	0.311838986457593	3.13	0.435575753324506	1.0119440461407	0.746200487783982	0.1169	0.0654	0.0043	0.002	0.0219	0.0025	0.0022	0.0196	0.1699	0.0138	0.0176	0.006	0.0822	0.017	0.0072	0.0026	0.0022	0.0842	0.1002	0.0058	0.0097	0.0077	0.0395	0.0047	0.0163	0.1754
4	rs77470811	27493286	1.19	0.311838986457593	3.13	0.435575753324506	1.00935811899598	0.732817645779627	0.1169	0.0654	0.0043	0.002	0.0218	0.0025	0.0022	0.0196	0.1699	0.0138	0.0175	0.006	0.0822	0.017	0.0072	0.0026	0.0023	0.0842	0.1003	0.0059	0.0097	0.0077	0.0395	0.0046	0.0163	0.1753
4	rs1456092	27494432	1.19	0.311838986457593	3.13	0.435575753324506	0.973779200776914	0.662176651461429	0.1171	0.0653	0.0043	0.002	0.0218	0.0025	0.0023	0.0196	0.1698	0.0138	0.0175	0.006	0.0822	0.0169	0.0072	0.0027	0.0023	0.0842	0.1004	0.0059	0.0097	0.0077	0.0395	0.0046	0.0163	0.1752
4	rs1502253	27516957	1.19	0.311838986457593	3.12	0.452863978564029	0.871127504026401	0.641131774024528	0.1172	0.0652	0.0041	0.0025	0.0214	0.0028	0.0025	0.02	0.1688	0.0138	0.0175	0.0061	0.0841	0.0171	0.0073	0.0027	0.0023	0.0834	0.101	0.0061	0.0095	0.0074	0.0391	0.0046	0.0161	0.1741
4	rs74381075	27526981	1.19	0.311838986457593	3.11	0.470604638115432	0.872100240485097	0.645794813318356	0.1172	0.0652	0.0041	0.0026	0.0213	0.0029	0.0025	0.02	0.1686	0.0138	0.0175	0.0062	0.0844	0.0171	0.0073	0.0028	0.0023	0.0832	0.1011	0.0061	0.0095	0.0073	0.0391	0.0046	0.016	0.1739
4	rs12506982	27530174	1.19	0.311838986457593	3.11	0.470604638115432	0.85433988387397	0.618513107593303	0.1173	0.0652	0.004	0.0026	0.0213	0.0029	0.0025	0.02	0.1686	0.0137	0.0175	0.0062	0.0844	0.0172	0.0073	0.0028	0.0024	0.0832	0.1011	0.0061	0.0095	0.0073	0.0391	0.0046	0.016	0.1739
4	rs79210275	27530265	1.19	0.311838986457593	3.11	0.470604638115432	0.855545890169189	0.621257737629935	0.1173	0.0652	0.004	0.0026	0.0213	0.0029	0.0025	0.02	0.1686	0.0137	0.0175	0.0062	0.0844	0.0172	0.0073	0.0028	0.0024	0.0832	0.1011	0.0061	0.0095	0.0073	0.039	0.0046	0.016	0.1739
4	rs13117897	27531517	1.19	0.311838986457593	3.11	0.470604638115432	0.851930041166581	0.621980483662419	0.1174	0.0652	0.004	0.0026	0.0213	0.0029	0.0026	0.02	0.1685	0.0137	0.0174	0.0062	0.0844	0.0172	0.0073	0.0028	0.0024	0.0831	0.1011	0.0061	0.0095	0.0073	0.039	0.0046	0.016	0.174
4	rs79211706	27531988	1.19	0.311838986457593	3.09	0.50746005104726	0.85112740363388	0.615338696786269	0.1174	0.0652	0.004	0.0026	0.0213	0.0029	0.0026	0.02	0.1685	0.0137	0.0174	0.0062	0.0844	0.0172	0.0073	0.0028	0.0024	0.0831	0.1011	0.0061	0.0095	0.0073	0.039	0.0046	0.016	0.174
4	rs17594373	27534148	1.19	0.311838986457593	3.09	0.50746005104726	0.849523094345829	0.613608826273351	0.1174	0.0652	0.004	0.0026	0.0213	0.0029	0.0026	0.02	0.1685	0.0137	0.0174	0.0062	0.0844	0.0172	0.0073	0.0028	0.0024	0.0831	0.1011	0.0061	0.0095	0.0073	0.039	0.0046	0.016	0.174
4	rs17664784	27546902	1.19	0.311838986457593	3.08	0.526582953384854	0.849683467307752	0.534772249586182	0.1179	0.0652	0.004	0.0027	0.0212	0.003	0.0027	0.0201	0.1682	0.0137	0.0175	0.0063	0.0841	0.0172	0.0074	0.003	0.0024	0.0828	0.101	0.0061	0.0093	0.0074	0.0388	0.0046	0.0159	0.1744
4	rs17594863	27550829	1.19	0.311838986457593	3.08	0.526582953384854	0.856189389078051	0.528509301211214	0.118	0.0652	0.004	0.0027	0.0212	0.003	0.0027	0.0201	0.1682	0.0137	0.0176	0.0063	0.0841	0.0172	0.0074	0.003	0.0024	0.0827	0.101	0.0061	0.0092	0.0074	0.0387	0.0046	0.0159	0.1744
4	rs111247893	27566688	1.19	0.311838986457593	3.08	0.526582953384854	0.862554966561562	0.502683476714649	0.1181	0.0653	0.004	0.0027	0.0212	0.003	0.0027	0.0201	0.1681	0.0137	0.0176	0.0063	0.084	0.0172	0.0074	0.003	0.0024	0.0827	0.101	0.0061	0.0092	0.0074	0.0387	0.0046	0.0159	0.1744
4	rs1449752	27575154	1.19	0.311838986457593	3.08	0.526582953384854	0.861667421516809	0.500351985246147	0.1181	0.0653	0.004	0.0027	0.0212	0.003	0.0027	0.0201	0.1681	0.0137	0.0176	0.0063	0.084	0.0172	0.0074	0.003	0.0024	0.0827	0.101	0.0061	0.0092	0.0074	0.0387	0.0046	0.0159	0.1744
4	rs6839602	27577579	1.19	0.311838986457593	3.08	0.526582953384854	0.861425431035695	0.500214924685902	0.1181	0.0653	0.004	0.0027	0.0212	0.003	0.0027	0.0201	0.1681	0.0137	0.0176	0.0063	0.084	0.0172	0.0074	0.003	0.0024	0.0827	0.101	0.0061	0.0092	0.0074	0.0387	0.0046	0.0159	0.1744
4	rs16879505	27582436	1.19	0.311838986457593	3.08	0.526582953384854	0.822685024148954	0.453382189754086	0.118	0.0656	0.004	0.0027	0.0211	0.003	0.0028	0.0201	0.1675	0.0138	0.0176	0.0064	0.0845	0.0171	0.0076	0.003	0.0025	0.0828	0.1008	0.0062	0.009	0.0074	0.0389	0.0048	0.0158	0.1738
4	rs11932261	27591064	1.19	0.311838986457593	3.08	0.526582953384854	0.896485266592779	0.374420789969283	0.1177	0.067	0.004	0.0027	0.021	0.003	0.0029	0.0201	0.1664	0.0139	0.0178	0.0065	0.0852	0.0171	0.0081	0.0033	0.0032	0.0834	0.1001	0.0065	0.0087	0.0075	0.0388	0.0048	0.0156	0.1715
4	rs28445882	27592042	1.19	0.311838986457593	3.08	0.526582953384854	0.890260230018267	0.383327710641924	0.1177	0.067	0.004	0.0027	0.021	0.003	0.003	0.0201	0.1663	0.014	0.0179	0.0065	0.0852	0.0171	0.0081	0.0033	0.0032	0.0833	0.1001	0.0065	0.0086	0.0074	0.0388	0.0047	0.0156	0.1715
4	rs116563255	27592780	1.19	0.311838986457593	3.09	0.50746005104726	0.883645752162968	0.397183414126187	0.1178	0.067	0.004	0.0027	0.021	0.003	0.003	0.0201	0.1662	0.014	0.0179	0.0065	0.0852	0.0171	0.0081	0.0033	0.0032	0.0833	0.1	0.0065	0.0086	0.0074	0.0388	0.0047	0.0156	0.1715
4	rs115253381	27601722	1.19	0.311838986457593	3.09	0.50746005104726	0.912375283856184	0.424638333008418	0.1179	0.0669	0.0041	0.0027	0.021	0.0031	0.0031	0.0201	0.1656	0.0141	0.0181	0.0065	0.0853	0.0171	0.0082	0.0035	0.0033	0.0829	0.0999	0.0068	0.0087	0.0074	0.0388	0.0047	0.0157	0.1711
4	rs7658517	27602249	1.19	0.311838986457593	3.09	0.50746005104726	0.915848686677466	0.405976643178653	0.1179	0.0669	0.0041	0.0027	0.021	0.0031	0.0031	0.0201	0.1654	0.0141	0.0181	0.0066	0.0854	0.0171	0.0083	0.0035	0.0034	0.0828	0.0999	0.0068	0.0088	0.0074	0.0388	0.0047	0.0157	0.1711
4	rs74863425	27605246	1.19	0.311838986457593	3.09	0.50746005104726	0.92447319382289	0.428713670318754	0.1178	0.0669	0.0041	0.0027	0.021	0.0031	0.0031	0.0201	0.1654	0.0141	0.0182	0.0066	0.0853	0.0172	0.0083	0.0036	0.0034	0.0828	0.0998	0.0068	0.0088	0.0074	0.0388	0.0048	0.0157	0.171
4	rs11725308	27609974	1.19	0.311838986457593	3.09	0.50746005104726	0.938392524162428	0.388956147064586	0.1178	0.0671	0.0042	0.0027	0.021	0.0031	0.0032	0.02	0.1651	0.0141	0.0183	0.0067	0.0852	0.0172	0.0084	0.0037	0.0034	0.0826	0.0995	0.0068	0.0088	0.0074	0.0389	0.0048	0.0158	0.1707
4	rs17674102	27614463	1.19	0.311838986457593	3.09	0.50746005104726	0.996897534713728	0.374293974208262	0.1178	0.0673	0.0043	0.0027	0.021	0.0032	0.0032	0.02	0.165	0.0142	0.0184	0.0069	0.0851	0.0173	0.0086	0.0037	0.0034	0.0824	0.099	0.0068	0.0088	0.0075	0.0391	0.0049	0.0159	0.1702
4	rs79754052	27615353	1.19	0.311838986457593	3.12	0.452863978564029	1.00953043029313	0.369483949663843	0.1177	0.0673	0.0043	0.0027	0.021	0.0032	0.0032	0.02	0.165	0.0142	0.0184	0.0069	0.085	0.0173	0.0087	0.0037	0.0034	0.0824	0.0989	0.0068	0.0088	0.0075	0.0391	0.0049	0.0159	0.1701
4	rs17674114	27618901	1.19	0.311838986457593	3.12	0.452863978564029	1.02855762071243	0.375816559261941	0.1178	0.0674	0.0044	0.0028	0.021	0.0032	0.0033	0.02	0.1649	0.0142	0.0184	0.007	0.085	0.0173	0.0087	0.0038	0.0034	0.0823	0.0986	0.0068	0.0089	0.0076	0.0392	0.0049	0.016	0.1697
4	rs13129484	27619412	1.19	0.311838986457593	3.12	0.452863978564029	1.02413392654447	0.370495129204919	0.1178	0.0675	0.0045	0.0028	0.0211	0.0033	0.0033	0.02	0.1648	0.0142	0.0185	0.007	0.0849	0.0173	0.0088	0.0038	0.0035	0.0822	0.0983	0.0068	0.0089	0.0077	0.0393	0.0049	0.0161	0.1692
4	rs10013576	27619553	1.19	0.311838986457593	3.12	0.452863978564029	1.03151104344846	0.449911931592708	0.1177	0.0674	0.0045	0.0028	0.0211	0.0033	0.0033	0.02	0.1642	0.0143	0.0185	0.007	0.086	0.0174	0.0089	0.0039	0.0036	0.082	0.0982	0.0069	0.0089	0.0076	0.0393	0.0049	0.0163	0.1685
4	rs75265717	27620080	1.19	0.311838986457593	3.11	0.470604638115432	1.07940623714822	0.520464354474043	0.1178	0.0675	0.0047	0.0028	0.0211	0.0034	0.0034	0.0197	0.1632	0.0143	0.0186	0.007	0.0862	0.0174	0.009	0.004	0.0037	0.0817	0.0987	0.0069	0.0089	0.0077	0.0392	0.0049	0.0162	0.1681
4	rs114049032	27621215	1.19	0.311838986457593	3.12	0.452863978564029	0.954417928758972	0.48247935475958	0.118	0.0674	0.0048	0.0029	0.0212	0.0036	0.0035	0.0196	0.1629	0.0143	0.0186	0.0071	0.0867	0.0175	0.0091	0.0041	0.0038	0.0813	0.0985	0.007	0.0089	0.0078	0.0389	0.0051	0.0162	0.1675
4	rs1375763	27624867	1.19	0.311838986457593	3.13	0.435575753324506	0.863281427947275	0.364943320598063	0.1183	0.0671	0.005	0.0029	0.0213	0.0038	0.0036	0.0193	0.1626	0.0143	0.0186	0.0071	0.0873	0.0176	0.0092	0.0043	0.004	0.081	0.0983	0.0071	0.0088	0.0079	0.0386	0.0052	0.0162	0.167
4	rs73248175	27628880	1.19	0.311838986457593	3.14	0.418735639412168	0.952398096293211	0.379885244802095	0.1184	0.0672	0.0051	0.003	0.0213	0.0039	0.0036	0.0192	0.1624	0.0144	0.0186	0.0071	0.0873	0.0177	0.0092	0.0044	0.0044	0.0808	0.0982	0.0071	0.0088	0.008	0.0384	0.0053	0.0162	0.1665
4	rs7671071	27637428	1.19	0.311838986457593	3.15	0.402339212139645	0.913036459100584	0.36318181909393	0.1186	0.0673	0.0052	0.0031	0.0213	0.004	0.0038	0.0189	0.1621	0.0145	0.0186	0.0072	0.0878	0.0177	0.0093	0.0045	0.0045	0.0803	0.0981	0.0071	0.0088	0.008	0.0381	0.0054	0.0162	0.1656
4	rs297284	27641239	1.19	0.311838986457593	3.15	0.402339212139645	0.991588870243549	0.376959635721298	0.1185	0.0673	0.0053	0.0031	0.0213	0.0041	0.0038	0.0189	0.1621	0.0146	0.0186	0.0071	0.088	0.0177	0.0093	0.0047	0.0046	0.0802	0.0981	0.0071	0.0088	0.0081	0.038	0.0054	0.0163	0.1654
4	rs34670797	27646984	1.19	0.311838986457593	3.15	0.402339212139645	0.97488311276622	0.396410088724221	0.1187	0.0672	0.0053	0.0031	0.0212	0.0041	0.0039	0.019	0.1618	0.0146	0.0185	0.0071	0.0881	0.0178	0.0094	0.0048	0.0046	0.0801	0.0979	0.0072	0.0089	0.0081	0.0379	0.0054	0.0162	0.1653
4	rs80310653	27647784	1.19	0.311838986457593	3.15	0.402339212139645	0.979644299820572	0.411824582221134	0.1186	0.0682	0.0053	0.0031	0.0212	0.0041	0.0039	0.019	0.1618	0.0146	0.0185	0.0071	0.0877	0.0178	0.0094	0.0049	0.0046	0.0802	0.0974	0.0072	0.0089	0.0081	0.0379	0.0054	0.0162	0.1651
4	rs78156933	27656295	1.19	0.311838986457593	3.15	0.402339212139645	0.994584272051259	0.397441281578974	0.1187	0.0681	0.0054	0.0032	0.0212	0.0042	0.0039	0.0189	0.1618	0.0146	0.0184	0.0071	0.0878	0.0178	0.0094	0.005	0.0046	0.0802	0.0971	0.0072	0.0091	0.0082	0.0378	0.0055	0.0161	0.1649
4	rs35260582	27658046	1.19	0.311838986457593	3.16	0.386381943985473	1.02838399685758	0.391393639915272	0.1187	0.068	0.0053	0.0031	0.0212	0.0041	0.0039	0.0189	0.1618	0.0146	0.0183	0.0071	0.0879	0.0178	0.0095	0.0051	0.0046	0.0801	0.0972	0.0072	0.0092	0.0082	0.0378	0.0055	0.0161	0.1648
4	rs981710	27658939	1.19	0.311838986457593	3.16	0.386381943985473	1.01427368322668	0.405069021324154	0.1187	0.068	0.0054	0.0032	0.0212	0.0042	0.0039	0.0189	0.1618	0.0146	0.0183	0.0071	0.0879	0.0178	0.0095	0.0051	0.0047	0.0801	0.0971	0.0072	0.0092	0.0082	0.0377	0.0056	0.0161	0.1647
4	rs17603642	27659748	1.19	0.311838986457593	3.15	0.402339212139645	1.0335978774883	0.445384566207761	0.1187	0.0679	0.0054	0.0032	0.0212	0.0042	0.0039	0.0188	0.162	0.0146	0.0183	0.0071	0.0879	0.0178	0.0095	0.0052	0.0047	0.08	0.0968	0.0073	0.0092	0.0082	0.0377	0.0056	0.0161	0.1649
4	rs7671299	27661893	1.19	0.311838986457593	3.15	0.402339212139645	1.1041263642396	0.463700501400909	0.1188	0.0676	0.0054	0.0032	0.0212	0.0042	0.0039	0.0187	0.1625	0.0146	0.0183	0.0071	0.088	0.0178	0.0095	0.0053	0.0047	0.0798	0.0965	0.0073	0.0092	0.0082	0.0377	0.0056	0.0161	0.1649
4	rs116164959	27664539	1.19	0.311838986457593	3.15	0.402339212139645	1.07790183616412	0.654120175913925	0.1189	0.0675	0.0054	0.0031	0.0212	0.0042	0.0039	0.0187	0.1624	0.0147	0.0183	0.0071	0.0883	0.0178	0.0095	0.0053	0.0046	0.0798	0.0965	0.0073	0.0092	0.0082	0.0375	0.0057	0.016	0.1646
4	rs114735595	27669915	1.19	0.311838986457593	3.16	0.386381943985473	0.559322487044016	0.587800653789287	0.1207	0.0666	0.0056	0.0031	0.0214	0.0048	0.0044	0.0185	0.1608	0.0151	0.0179	0.0071	0.0939	0.0182	0.0092	0.006	0.004	0.0802	0.0958	0.0078	0.0085	0.0083	0.0347	0.0069	0.0151	0.1611
4	rs71596111	27676576	1.19	0.311838986457593	3.16	0.386381943985473	0.620595403540775	0.718890651628385	0.1212	0.0662	0.0057	0.0031	0.0215	0.0049	0.0045	0.0185	0.1605	0.0152	0.0178	0.0071	0.095	0.0182	0.0092	0.0061	0.0039	0.0803	0.0957	0.0078	0.0084	0.0083	0.0341	0.0072	0.0148	0.1605
4	rs4692038	27679600	1.19	0.311838986457593	3.16	0.386381943985473	0.594677927558126	0.552826825909418	0.1213	0.0662	0.0057	0.0031	0.0215	0.0049	0.0046	0.0185	0.1603	0.0152	0.0178	0.0071	0.0953	0.0182	0.0092	0.0061	0.0039	0.0804	0.0955	0.0079	0.0083	0.0084	0.0339	0.0073	0.0147	0.1605
4	rs13123599	27679947	1.19	0.311838986457593	3.16	0.386381943985473	0.573033977641486	0.595944588185918	0.1213	0.0662	0.0057	0.0031	0.0215	0.0049	0.0046	0.0185	0.1603	0.0153	0.0178	0.0071	0.0953	0.0182	0.0091	0.0061	0.0039	0.0804	0.0957	0.0079	0.0083	0.0084	0.0338	0.0073	0.0147	0.1606
4	rs79841530	27680100	1.18	0.345943801679723	3.16	0.386381943985473	0.574110670419133	0.587515390318562	0.1212	0.0662	0.0057	0.0031	0.0214	0.0049	0.0046	0.0185	0.1602	0.0153	0.0178	0.0071	0.0953	0.0182	0.0091	0.0061	0.0039	0.0804	0.0957	0.0079	0.0083	0.0084	0.0338	0.0074	0.0147	0.1606
4	rs963228	27685834	1.18	0.345943801679723	3.16	0.386381943985473	0.579914032103765	0.417303152941702	0.1212	0.0662	0.0057	0.0031	0.0214	0.0049	0.0046	0.0185	0.1602	0.0153	0.0178	0.0071	0.0954	0.018	0.009	0.0062	0.0039	0.0805	0.0959	0.0079	0.0083	0.0084	0.0336	0.0074	0.0145	0.1609
4	rs76991999	27692931	1.19	0.311838986457593	3.17	0.370859203571921	0.654435671487758	0.405717265901438	0.1211	0.0666	0.0057	0.0031	0.0214	0.005	0.0046	0.0185	0.1602	0.0154	0.0176	0.0071	0.0955	0.018	0.0091	0.0062	0.0039	0.0804	0.0961	0.0079	0.0082	0.0084	0.0335	0.0074	0.0144	0.1604
4	rs409579	27693055	1.19	0.311838986457593	3.17	0.370859203571921	0.648086207934488	0.397054497702307	0.121	0.0666	0.0057	0.003	0.0213	0.0049	0.0046	0.0185	0.1603	0.0154	0.0176	0.0071	0.0956	0.018	0.0091	0.0062	0.0039	0.0805	0.0962	0.0079	0.0082	0.0084	0.0335	0.0074	0.0144	0.1604
4	rs11723101	27696416	1.19	0.311838986457593	3.17	0.370859203571921	0.671986667310967	0.423850770568644	0.121	0.0666	0.0056	0.0031	0.0213	0.0049	0.0046	0.0185	0.1604	0.0154	0.0175	0.0071	0.0955	0.018	0.0091	0.0062	0.0039	0.0806	0.0963	0.0079	0.0082	0.0084	0.0334	0.0074	0.0144	0.1603
4	rs989136	27698924	1.19	0.311838986457593	3.17	0.370859203571921	0.620316269095395	0.37391359937454	0.121	0.0666	0.0056	0.0031	0.0213	0.0049	0.0046	0.0185	0.1605	0.0154	0.0175	0.0071	0.0955	0.018	0.0091	0.0061	0.0039	0.0806	0.0963	0.0079	0.0082	0.0084	0.0334	0.0075	0.0145	0.1602
4	rs56292437	27705536	1.19	0.311838986457593	3.18	0.355766254763284	0.3653441028827	0.209578943971884	0.1217	0.0675	0.0058	0.003	0.0213	0.0047	0.0046	0.0184	0.1593	0.0158	0.0173	0.0075	0.0945	0.0175	0.0092	0.0058	0.0038	0.0823	0.0962	0.0082	0.0084	0.0086	0.0322	0.0081	0.014	0.16
4	rs113524189	27713157	1.19	0.311838986457593	3.18	0.355766254763284	0.242806196004167	0.185952958339467	0.1259	0.0683	0.0057	0.0027	0.021	0.0038	0.0041	0.0181	0.1588	0.016	0.0167	0.0088	0.0958	0.017	0.0095	0.0048	0.0034	0.0828	0.0959	0.0082	0.0093	0.0086	0.0298	0.0087	0.0131	0.1591
4	rs35421578	27730646	1.19	0.311838986457593	3.18	0.355766254763284	0.208352295710582	0.126747391541924	0.126	0.0683	0.0057	0.0027	0.021	0.0038	0.004	0.0181	0.1588	0.016	0.0167	0.0089	0.0958	0.017	0.0095	0.0048	0.0033	0.0828	0.0959	0.0083	0.0094	0.0086	0.0298	0.0088	0.0131	0.159
4	rs80112164	27734652	1.19	0.311838986457593	3.18	0.355766254763284	0.207515697090389	0.139695333273199	0.1261	0.0683	0.0057	0.0027	0.021	0.0038	0.004	0.0181	0.1588	0.016	0.0167	0.0089	0.0958	0.017	0.0095	0.0048	0.0033	0.0828	0.0959	0.0083	0.0094	0.0086	0.0297	0.0088	0.0131	0.159
4	rs79259320	27736088	1.19	0.311838986457593	3.17	0.370859203571921	0.208113073636537	0.135844440998802	0.1261	0.0682	0.0057	0.0027	0.021	0.0038	0.004	0.0181	0.1588	0.016	0.0167	0.0089	0.0958	0.017	0.0095	0.0048	0.0033	0.0828	0.0959	0.0083	0.0094	0.0086	0.0297	0.0088	0.0131	0.1591
4	rs115822880	27742480	1.19	0.311838986457593	3.17	0.370859203571921	0.226944733846243	0.175853501590035	0.1268	0.068	0.0057	0.0026	0.0211	0.0037	0.0039	0.0181	0.1589	0.016	0.0168	0.0089	0.0958	0.017	0.0096	0.0046	0.0031	0.0825	0.0959	0.0083	0.0094	0.0087	0.0294	0.0088	0.013	0.1591
4	rs4692256	27744718	1.19	0.311838986457593	3.18	0.355766254763284	0.221211632085761	0.151860496844653	0.1269	0.068	0.0057	0.0026	0.0211	0.0037	0.0039	0.0181	0.1589	0.0161	0.0169	0.0089	0.0958	0.0171	0.0096	0.0046	0.0031	0.0824	0.096	0.0083	0.0094	0.0087	0.0293	0.0088	0.013	0.1591
4	rs13110484	27757391	1.19	0.311838986457593	3.17	0.370859203571921	0.222409622710071	0.169986864259469	0.1274	0.0678	0.0057	0.0026	0.021	0.0037	0.0038	0.0181	0.159	0.0161	0.0168	0.009	0.0961	0.017	0.0096	0.0045	0.0031	0.0823	0.096	0.0083	0.0094	0.0087	0.0292	0.0087	0.013	0.1593
4	rs12510615	27764041	1.19	0.311838986457593	3.17	0.370859203571921	0.232123600264926	0.159429859138045	0.1275	0.0676	0.0057	0.0026	0.021	0.0037	0.0038	0.0181	0.1591	0.0161	0.0168	0.0091	0.0964	0.017	0.0096	0.0046	0.0031	0.0822	0.0959	0.0083	0.0095	0.0086	0.0291	0.0088	0.0129	0.1592
4	rs76343293	27766114	1.19	0.311838986457593	3.17	0.370859203571921	0.217435043180334	0.157020324167368	0.1278	0.0676	0.0058	0.0026	0.021	0.0037	0.0038	0.0181	0.1591	0.0161	0.0168	0.0091	0.0964	0.0169	0.0096	0.0045	0.0031	0.0822	0.0959	0.0083	0.0095	0.0086	0.0291	0.0087	0.0129	0.159
4	rs74614261	27772185	1.19	0.311838986457593	3.17	0.370859203571921	0.225107903533522	0.112739437673692	0.1279	0.0675	0.0058	0.0026	0.021	0.0037	0.0038	0.0181	0.1592	0.0161	0.0167	0.0092	0.0966	0.0169	0.0096	0.0045	0.003	0.0822	0.0958	0.0082	0.0095	0.0086	0.0291	0.0087	0.0129	0.1589
4	rs56948162	27774482	1.18	0.345943801679723	3.17	0.370859203571921	0.227112130695896	0.0987190025728673	0.128	0.0675	0.0058	0.0026	0.021	0.0037	0.0038	0.0181	0.1592	0.0161	0.0167	0.0092	0.0967	0.0168	0.0096	0.0045	0.003	0.0822	0.0958	0.0082	0.0095	0.0086	0.029	0.0087	0.0129	0.1589
4	rs73112967	27778474	1.18	0.345943801679723	3.17	0.370859203571921	0.222575146491969	0.0981539405805051	0.1282	0.0675	0.0058	0.0026	0.0211	0.0037	0.0038	0.0181	0.1593	0.0162	0.0167	0.0092	0.0968	0.0168	0.0096	0.0045	0.003	0.0821	0.0958	0.0082	0.0095	0.0085	0.0289	0.0086	0.0129	0.159
4	rs12171363	27781037	1.18	0.345943801679723	3.17	0.370859203571921	0.21163720718523	0.0817318068571982	0.1284	0.0674	0.0058	0.0026	0.0211	0.0037	0.0038	0.0181	0.1592	0.0162	0.0167	0.0092	0.0969	0.0167	0.0095	0.0045	0.0031	0.0821	0.0958	0.0082	0.0095	0.0084	0.0289	0.0085	0.0128	0.1591
4	rs13143717	27783403	1.18	0.345943801679723	3.16	0.386381943985473	0.194887527025782	0.123561772776244	0.129	0.067	0.006	0.0026	0.0211	0.0037	0.0038	0.018	0.1592	0.0161	0.0166	0.0094	0.0964	0.0166	0.0096	0.0045	0.0031	0.082	0.0952	0.0082	0.0097	0.0085	0.0289	0.0086	0.0127	0.1595
4	rs73250297	27792318	1.18	0.345943801679723	3.17	0.370859203571921	0.236553108745254	0.176153648403941	0.1289	0.0667	0.0061	0.0026	0.0211	0.0037	0.0039	0.018	0.1594	0.0162	0.0166	0.0095	0.096	0.0164	0.0097	0.0045	0.0031	0.0819	0.0951	0.0082	0.0098	0.0085	0.0289	0.0086	0.0127	0.1599
4	rs73250298	27792510	1.18	0.345943801679723	3.19	0.341098255896361	0.237110056564892	0.172861814678099	0.1289	0.0667	0.0061	0.0026	0.0211	0.0037	0.0039	0.018	0.1594	0.0162	0.0166	0.0095	0.096	0.0164	0.0097	0.0045	0.0031	0.0819	0.0951	0.0082	0.0098	0.0085	0.0289	0.0086	0.0127	0.1599
4	rs13101633	27793071	1.18	0.345943801679723	3.19	0.341098255896361	0.239086607283448	0.16978921223035	0.1289	0.0667	0.0061	0.0026	0.0211	0.0037	0.0039	0.018	0.1594	0.0163	0.0166	0.0095	0.096	0.0163	0.0097	0.0045	0.0031	0.0819	0.0952	0.0082	0.0098	0.0085	0.0289	0.0086	0.0127	0.1599
4	rs74595838	27803058	1.18	0.345943801679723	3.19	0.341098255896361	0.321613235613127	0.220174408763185	0.129	0.0666	0.0061	0.0026	0.0211	0.0037	0.0039	0.0179	0.1595	0.0162	0.0164	0.0096	0.0959	0.0161	0.0098	0.0046	0.003	0.0819	0.0951	0.008	0.0099	0.0085	0.0288	0.0087	0.0127	0.1605
4	rs13144373	27806525	1.18	0.345943801679723	3.19	0.341098255896361	0.334939666999781	0.199367065289006	0.129	0.0666	0.0061	0.0026	0.0211	0.0037	0.0039	0.0179	0.1595	0.0162	0.0164	0.0096	0.0959	0.0161	0.0097	0.0047	0.003	0.0819	0.095	0.008	0.01	0.0085	0.0288	0.0087	0.0127	0.1607
4	rs10013845	27810646	1.18	0.345943801679723	3.19	0.341098255896361	0.342256300003026	0.206085717253098	0.129	0.0667	0.0061	0.0026	0.0211	0.0037	0.004	0.0178	0.1596	0.0162	0.0164	0.0096	0.0958	0.0161	0.0097	0.0047	0.003	0.0817	0.095	0.008	0.01	0.0085	0.0288	0.0087	0.0127	0.1608
4	rs12643590	27811729	1.19	0.311838986457593	3.19	0.341098255896361	0.354632662244956	0.210428719324643	0.129	0.0665	0.0061	0.0026	0.0211	0.0037	0.004	0.0178	0.1596	0.0162	0.0164	0.0096	0.0958	0.0161	0.0097	0.0047	0.003	0.0816	0.095	0.008	0.01	0.0085	0.0288	0.0088	0.0127	0.1609
4	rs116228505	27818879	1.19	0.311838986457593	3.19	0.341098255896361	0.315081143109321	0.357411118621469	0.1289	0.0665	0.0062	0.0028	0.021	0.0037	0.0041	0.0179	0.1596	0.0161	0.0163	0.0098	0.0958	0.0161	0.0098	0.0047	0.0031	0.0812	0.0947	0.008	0.0103	0.0086	0.0284	0.0088	0.0127	0.1609
4	rs61793028	27822890	1.19	0.311838986457593	3.19	0.341098255896361	0.306399261833842	0.317412186352451	0.1289	0.0665	0.0063	0.0028	0.021	0.0037	0.0041	0.018	0.1596	0.0161	0.0163	0.0098	0.0958	0.0161	0.0098	0.0047	0.0032	0.0811	0.0946	0.008	0.0104	0.0086	0.0284	0.0089	0.0128	0.161
4	rs16879845	27826209	1.19	0.311838986457593	3.19	0.341098255896361	0.301446873935219	0.368347305400649	0.1288	0.0665	0.0063	0.0028	0.021	0.0037	0.0041	0.018	0.1596	0.0161	0.0163	0.0098	0.0958	0.016	0.0098	0.0047	0.0032	0.0809	0.0945	0.008	0.0104	0.0086	0.0284	0.0089	0.0127	0.1609
4	rs1905564	27828999	1.19	0.311838986457593	3.21	0.313017210102667	0.294122609223843	0.372139955944996	0.1288	0.0665	0.0063	0.0028	0.021	0.0037	0.0041	0.018	0.1596	0.0161	0.0163	0.0098	0.0958	0.016	0.0098	0.0047	0.0032	0.0808	0.0945	0.008	0.0104	0.0086	0.0284	0.0089	0.0127	0.161
4	rs116237184	27829113	1.19	0.311838986457593	3.21	0.313017210102667	0.29740910350919	0.369231276629505	0.1287	0.0665	0.0063	0.0028	0.021	0.0037	0.0041	0.018	0.1597	0.0161	0.0163	0.0098	0.0958	0.016	0.0098	0.0047	0.0032	0.0808	0.0946	0.008	0.0104	0.0086	0.0284	0.0089	0.0127	0.161
4	rs74539737	27840590	1.18	0.345943801679723	3.21	0.313017210102667	0.23531329597539	0.222011047405546	0.1289	0.0653	0.0061	0.0033	0.0203	0.0037	0.0047	0.0187	0.1603	0.0156	0.0163	0.01	0.0946	0.0165	0.0097	0.0052	0.004	0.0793	0.0942	0.008	0.0117	0.0088	0.0264	0.008	0.013	0.1635
4	rs74704865	27856740	1.18	0.345943801679723	3.21	0.313017210102667	0.235398684605054	0.19988926986268	0.1289	0.0653	0.0061	0.0034	0.0203	0.0037	0.0047	0.0187	0.1603	0.0156	0.0163	0.01	0.0946	0.0165	0.0097	0.0052	0.004	0.0792	0.0942	0.008	0.0117	0.0088	0.0264	0.008	0.013	0.1636
4	rs11941521	27862090	1.17	0.382518045708746	3.21	0.313017210102667	0.241895003871059	0.172464271924578	0.1289	0.0653	0.0061	0.0034	0.0203	0.0037	0.0047	0.0187	0.1603	0.0156	0.0163	0.01	0.0946	0.0165	0.0098	0.0052	0.004	0.0792	0.0942	0.008	0.0118	0.0088	0.0264	0.0079	0.013	0.1636
4	rs6821776	27866734	1.17	0.382518045708746	3.21	0.313017210102667	0.244198306248726	0.16311716825127	0.1289	0.0653	0.0061	0.0034	0.0203	0.0037	0.0047	0.0187	0.1603	0.0156	0.0163	0.01	0.0946	0.0165	0.0098	0.0052	0.004	0.0792	0.0942	0.008	0.0118	0.0088	0.0264	0.0079	0.013	0.1636
4	rs78007983	27871607	1.17	0.382518045708746	3.21	0.313017210102667	0.239646839870005	0.160010082057872	0.1289	0.0653	0.0061	0.0034	0.0202	0.0037	0.0047	0.0187	0.1603	0.0156	0.0163	0.01	0.0946	0.0165	0.0097	0.0052	0.004	0.0792	0.0942	0.008	0.0118	0.0088	0.0264	0.0079	0.013	0.1636
4	rs73258184	27873570	1.17	0.382518045708746	3.21	0.313017210102667	0.239776227058556	0.153478242882587	0.1289	0.0653	0.0061	0.0034	0.0202	0.0037	0.0047	0.0187	0.1603	0.0156	0.0163	0.01	0.0946	0.0165	0.0097	0.0052	0.004	0.0792	0.0942	0.008	0.0118	0.0088	0.0264	0.0079	0.013	0.1636
4	rs79672657	27879210	1.17	0.382518045708746	3.21	0.313017210102667	0.238570111737837	0.157597423766489	0.1289	0.0653	0.0061	0.0034	0.0202	0.0037	0.0047	0.0187	0.1604	0.0156	0.0163	0.01	0.0946	0.0165	0.0097	0.0052	0.0041	0.0792	0.0942	0.008	0.0117	0.0088	0.0264	0.0079	0.013	0.1636
4	rs115573789	27885958	1.17	0.382518045708746	3.21	0.313017210102667	0.238742208410178	0.143585361395857	0.1289	0.0653	0.0061	0.0034	0.0202	0.0037	0.0047	0.0187	0.1604	0.0156	0.0163	0.01	0.0946	0.0165	0.0097	0.0052	0.0041	0.0792	0.0942	0.0079	0.0117	0.0089	0.0264	0.0079	0.013	0.1636
4	rs4692043	27887980	1.17	0.382518045708746	3.21	0.313017210102667	0.257506885505203	0.135570888800064	0.129	0.0653	0.0061	0.0034	0.0202	0.0037	0.0048	0.0187	0.1605	0.0154	0.0163	0.01	0.0947	0.0164	0.0097	0.0052	0.0041	0.0793	0.0942	0.0079	0.0117	0.0088	0.0264	0.0078	0.013	0.1637
4	rs16879937	27888866	1.17	0.382518045708746	3.21	0.313017210102667	0.249149212503801	0.135388633198017	0.1292	0.0654	0.0061	0.0034	0.0201	0.0037	0.0047	0.0186	0.1607	0.0154	0.0163	0.01	0.0947	0.0164	0.0096	0.0052	0.0041	0.079	0.0942	0.0079	0.0117	0.0088	0.0264	0.0077	0.013	0.1639
4	rs115310764	27889837	1.17	0.382518045708746	3.2	0.326850259155197	0.231150259701851	0.138866829495454	0.1294	0.0654	0.0061	0.0034	0.0201	0.0037	0.0047	0.0187	0.1608	0.0154	0.0163	0.01	0.0948	0.0164	0.0096	0.0051	0.0041	0.0788	0.0943	0.0079	0.0117	0.0088	0.0264	0.0077	0.013	0.1639
4	rs12513030	27892914	1.17	0.382518045708746	3.19	0.341098255896361	0.206165233194614	0.140340967751042	0.1298	0.0654	0.0061	0.0034	0.0201	0.0037	0.0047	0.0187	0.161	0.0153	0.0163	0.0099	0.0949	0.0163	0.0096	0.0049	0.0041	0.0783	0.0945	0.0079	0.0117	0.0088	0.0264	0.0077	0.013	0.1639
4	rs73258192	27896820	1.17	0.382518045708746	3.19	0.341098255896361	0.202300598973999	0.131852727870306	0.1298	0.0654	0.0061	0.0034	0.0201	0.0037	0.0047	0.0187	0.1611	0.0153	0.0163	0.0099	0.0949	0.0164	0.0096	0.0049	0.0041	0.0783	0.0945	0.0079	0.0118	0.0087	0.0264	0.0076	0.013	0.1639
4	rs75600365	27897657	1.17	0.382518045708746	3.19	0.341098255896361	0.197199287709189	0.137032169980304	0.1298	0.0653	0.0061	0.0034	0.0201	0.0037	0.0047	0.0187	0.1612	0.0153	0.0163	0.0099	0.0948	0.0164	0.0096	0.0049	0.0041	0.0784	0.0944	0.0079	0.0118	0.0087	0.0264	0.0076	0.0129	0.1639
4	rs6857890	27902479	1.17	0.382518045708746	3.19	0.341098255896361	0.192019670663912	0.130501977774154	0.1299	0.0653	0.0061	0.0034	0.0201	0.0037	0.0047	0.0186	0.1612	0.0153	0.0163	0.0099	0.0949	0.0164	0.0096	0.0049	0.0041	0.0783	0.0943	0.0079	0.0118	0.0086	0.0264	0.0076	0.0129	0.1639
4	rs17672784	27904508	1.17	0.382518045708746	3.18	0.355766254763284	0.188874207809564	0.142006145387701	0.1299	0.0653	0.0061	0.0034	0.02	0.0037	0.0047	0.0186	0.1612	0.0153	0.0163	0.0098	0.0948	0.0164	0.0096	0.0049	0.0041	0.0783	0.0943	0.0079	0.0118	0.0086	0.0264	0.0076	0.0129	0.1639
4	rs13141884	27906228	1.18	0.345943801679723	3.18	0.355766254763284	0.197586091179761	0.108014202389962	0.1311	0.0665	0.0058	0.0034	0.0201	0.0036	0.0048	0.0185	0.1604	0.0154	0.0157	0.0094	0.094	0.0164	0.0095	0.0047	0.0041	0.0797	0.095	0.0078	0.0119	0.0084	0.0259	0.0076	0.0127	0.1638
4	rs115440291	27909478	1.16	0.421630287221885	3.18	0.355766254763284	0.251401552850723	0.118406938826225	0.1322	0.0679	0.0054	0.0035	0.02	0.0035	0.0049	0.0184	0.1594	0.0155	0.0152	0.0089	0.0934	0.0163	0.0094	0.0045	0.0041	0.0803	0.0959	0.0078	0.0121	0.0082	0.0253	0.0075	0.0125	0.1639
4	rs1026946	27912271	1.16	0.421630287221885	3.19	0.341098255896361	0.255180112406481	0.106761735439972	0.1323	0.068	0.0054	0.0035	0.02	0.0035	0.0049	0.0184	0.1593	0.0155	0.0152	0.0089	0.0934	0.0163	0.0094	0.0045	0.0041	0.0803	0.096	0.0078	0.0121	0.0082	0.0253	0.0075	0.0125	0.1639
4	rs13143131	27914649	1.16	0.421630287221885	3.19	0.341098255896361	0.256834518713807	0.105183376293743	0.1323	0.068	0.0054	0.0035	0.02	0.0035	0.0049	0.0184	0.1593	0.0155	0.0152	0.0088	0.0934	0.0163	0.0094	0.0045	0.0041	0.0804	0.096	0.0078	0.0121	0.0082	0.0253	0.0075	0.0125	0.1639
4	rs957956	27917029	1.16	0.421630287221885	3.19	0.341098255896361	0.264101280950748	0.0905340721375833	0.1324	0.0681	0.0054	0.0035	0.02	0.0035	0.0049	0.0184	0.1592	0.0155	0.0152	0.0088	0.0933	0.0163	0.0094	0.0045	0.0041	0.0804	0.0961	0.0078	0.0121	0.0082	0.0253	0.0075	0.0125	0.1639
4	rs61793890	27923554	1.16	0.421630287221885	3.19	0.341098255896361	0.202810872598543	0.0880485892603067	0.1327	0.0679	0.0053	0.0034	0.0204	0.0034	0.0048	0.0183	0.1585	0.0155	0.0152	0.0086	0.093	0.016	0.0093	0.0044	0.0041	0.0817	0.0963	0.0078	0.0121	0.0081	0.0255	0.0074	0.0126	0.1643
4	rs73258202	27926197	1.16	0.421630287221885	3.19	0.341098255896361	0.183635987145832	0.0752440170072701	0.1329	0.068	0.0053	0.0033	0.0206	0.0033	0.0047	0.0178	0.1583	0.0155	0.0151	0.0085	0.093	0.0157	0.0091	0.0043	0.0041	0.0821	0.0964	0.0078	0.0121	0.0081	0.0257	0.0074	0.0127	0.1644
4	rs61791079	27932513	1.16	0.421630287221885	3.2	0.326850259155197	0.202104533922358	0.0843724367190833	0.1331	0.068	0.0052	0.0033	0.0206	0.0033	0.0047	0.0174	0.1584	0.0154	0.015	0.0085	0.0931	0.0155	0.009	0.0043	0.0041	0.0825	0.0966	0.0078	0.0121	0.0081	0.0258	0.0074	0.0126	0.1647
4	rs61533681	27939588	1.16	0.421630287221885	3.2	0.326850259155197	0.248225005729673	0.105349091599781	0.1332	0.068	0.0052	0.0033	0.0205	0.0033	0.0047	0.0174	0.1585	0.0154	0.0148	0.0085	0.0933	0.0154	0.009	0.0043	0.0041	0.0827	0.0967	0.0077	0.0121	0.008	0.0258	0.0074	0.0126	0.1648
4	rs7684360	27940513	1.16	0.421630287221885	3.2	0.326850259155197	0.251135995459513	0.108600609017041	0.1332	0.068	0.0052	0.0033	0.0205	0.0033	0.0047	0.0174	0.1585	0.0154	0.0148	0.0085	0.0933	0.0154	0.009	0.0043	0.0041	0.0828	0.0967	0.0077	0.0121	0.0079	0.0258	0.0074	0.0126	0.1648
4	rs34961231	27944095	1.16	0.421630287221885	3.2	0.326850259155197	0.265057246951082	0.119535640826982	0.1333	0.068	0.0052	0.0033	0.0205	0.0033	0.0047	0.0174	0.1586	0.0153	0.0147	0.0084	0.0933	0.0153	0.009	0.0043	0.0041	0.0829	0.0968	0.0077	0.0121	0.0079	0.0258	0.0073	0.0125	0.1649
4	rs9996523	27946143	1.16	0.421630287221885	3.21	0.313017210102667	0.282773153734686	0.132484835646443	0.1334	0.068	0.0052	0.0033	0.0204	0.0033	0.0047	0.0174	0.1586	0.0153	0.0147	0.0084	0.0933	0.0153	0.009	0.0043	0.0041	0.083	0.0968	0.0077	0.0121	0.0079	0.0258	0.0073	0.0125	0.1649
4	rs17580839	27946882	1.16	0.421630287221885	3.21	0.313017210102667	0.284995510370875	0.133389780436249	0.1333	0.068	0.0052	0.0033	0.0204	0.0033	0.0047	0.0174	0.1586	0.0153	0.0147	0.0084	0.0934	0.0153	0.009	0.0043	0.0041	0.083	0.0968	0.0077	0.0121	0.0079	0.0258	0.0073	0.0125	0.1649
4	rs10489003	27949909	1.16	0.421630287221885	3.21	0.313017210102667	0.288656532050582	0.13212349450214	0.1334	0.068	0.0052	0.0033	0.0204	0.0033	0.0047	0.0174	0.1587	0.0153	0.0147	0.0084	0.0933	0.0153	0.009	0.0043	0.0041	0.0831	0.0969	0.0077	0.0121	0.0079	0.0258	0.0072	0.0125	0.1648
4	rs73260105	27954187	1.16	0.421630287221885	3.21	0.313017210102667	0.291095119904598	0.129156384421909	0.1333	0.068	0.0052	0.0033	0.0204	0.0033	0.0047	0.0173	0.1588	0.0153	0.0147	0.0083	0.0936	0.0153	0.009	0.0043	0.004	0.0833	0.097	0.0077	0.0121	0.0079	0.0257	0.0072	0.0125	0.1645
4	rs115981290	27955225	1.16	0.421630287221885	3.21	0.313017210102667	0.34450393215242	0.141728119479698	0.1332	0.068	0.0051	0.0033	0.0205	0.0033	0.0047	0.0173	0.1587	0.0153	0.0147	0.0083	0.0935	0.0153	0.0092	0.0044	0.0041	0.0832	0.0969	0.0077	0.0121	0.0078	0.0257	0.0072	0.0125	0.1645
4	rs2067761	27955726	1.16	0.421630287221885	3.21	0.313017210102667	0.375014547751223	0.148360828589878	0.1332	0.068	0.0051	0.0034	0.0205	0.0034	0.0047	0.0173	0.1587	0.0153	0.0147	0.0084	0.0935	0.0153	0.0093	0.0044	0.0042	0.0831	0.0969	0.0077	0.0121	0.0078	0.0257	0.0072	0.0125	0.1644
4	rs6448552	27957519	1.16	0.421630287221885	3.21	0.313017210102667	0.369131698383079	0.148926348600194	0.1332	0.0679	0.0052	0.0034	0.0205	0.0034	0.0047	0.0173	0.1587	0.0153	0.0146	0.0083	0.0936	0.0153	0.0093	0.0044	0.0041	0.0832	0.0969	0.0077	0.0121	0.0078	0.0256	0.0072	0.0125	0.1644
4	rs9884651	27966682	1.14	0.507725131913635	3.21	0.313017210102667	0.357668750671752	0.0988806819688679	0.1351	0.0688	0.0049	0.0032	0.0203	0.003	0.0042	0.0168	0.1568	0.0157	0.0147	0.0073	0.0918	0.0147	0.0088	0.0044	0.0039	0.0851	0.1001	0.0081	0.012	0.0072	0.0246	0.0068	0.013	0.1655
4	rs76557599	27969172	1.14	0.507725131913635	3.21	0.313017210102667	0.358149349345659	0.099852929030262	0.1352	0.0689	0.0049	0.0031	0.0203	0.003	0.0042	0.0168	0.1567	0.0157	0.0147	0.0073	0.0917	0.0146	0.0088	0.0044	0.0039	0.0852	0.1002	0.0081	0.012	0.0072	0.0246	0.0068	0.013	0.1657
4	rs17581070	27969235	1.14	0.507725131913635	3.21	0.313017210102667	0.357828913390194	0.0999341173109123	0.1352	0.0689	0.0049	0.0031	0.0203	0.003	0.0042	0.0168	0.1567	0.0157	0.0147	0.0073	0.0917	0.0146	0.0088	0.0044	0.0039	0.0852	0.1002	0.0081	0.012	0.0072	0.0246	0.0068	0.013	0.1657
4	rs2058574	27971596	1.14	0.507725131913635	3.21	0.313017210102667	0.362220950686226	0.101236627245305	0.1352	0.069	0.0049	0.0031	0.0203	0.0029	0.0042	0.0168	0.1567	0.0156	0.0147	0.0072	0.0917	0.0146	0.0088	0.0044	0.0038	0.0852	0.1002	0.0081	0.012	0.0072	0.0246	0.0068	0.013	0.1658
4	rs929621	27983044	1.14	0.507725131913635	3.21	0.313017210102667	0.356655242476767	0.101236627245305	0.1355	0.0688	0.0049	0.003	0.0203	0.0029	0.0041	0.0169	0.1568	0.0157	0.0147	0.0072	0.0915	0.0146	0.0088	0.0043	0.0037	0.0855	0.1003	0.0082	0.0119	0.0072	0.0246	0.0067	0.0127	0.1661
4	rs28522292	27990065	1.14	0.507725131913635	3.21	0.313017210102667	0.341630413738122	0.113762026395592	0.1358	0.0686	0.0049	0.003	0.0203	0.0028	0.004	0.0168	0.1569	0.0156	0.0147	0.0071	0.0914	0.0146	0.0087	0.0042	0.0037	0.0856	0.1007	0.0082	0.012	0.0072	0.0245	0.0067	0.0126	0.1663
4	rs35754619	27995311	1.14	0.507725131913635	3.22	0.299593947381755	0.308471242240771	0.116592212938476	0.136	0.0684	0.0048	0.003	0.0203	0.0028	0.004	0.0167	0.157	0.0156	0.0147	0.0071	0.0914	0.0146	0.0086	0.0042	0.0037	0.0856	0.1009	0.0082	0.012	0.0072	0.0245	0.0066	0.0126	0.1665
4	rs73264365	28006003	1.14	0.507725131913635	3.22	0.299593947381755	0.28385952494803	0.121105112509789	0.1362	0.0683	0.0048	0.003	0.0202	0.0028	0.0039	0.0167	0.1571	0.0156	0.0147	0.0071	0.0913	0.0146	0.0085	0.0041	0.0037	0.0856	0.101	0.0082	0.012	0.0072	0.0245	0.0066	0.0127	0.1667
4	rs78599562	28012269	1.14	0.507725131913635	3.22	0.299593947381755	0.273189066810097	0.127548514627829	0.1363	0.0683	0.0047	0.003	0.0202	0.0028	0.0039	0.0167	0.1571	0.0155	0.0147	0.0071	0.0913	0.0146	0.0084	0.0041	0.0037	0.0856	0.1011	0.0082	0.0121	0.0072	0.0244	0.0066	0.0127	0.1667
4	rs1405675	28017833	1.14	0.507725131913635	3.23	0.286575202599778	0.27365245685664	0.158368059185819	0.1366	0.0681	0.0047	0.003	0.0201	0.0028	0.0039	0.0167	0.1573	0.0154	0.0147	0.0071	0.0913	0.0146	0.0084	0.0041	0.0036	0.0857	0.1011	0.0082	0.0121	0.0071	0.0243	0.0065	0.0127	0.167
4	rs10009280	28019541	1.14	0.507725131913635	3.23	0.286575202599778	0.303403104910153	0.19025204923699	0.1366	0.0687	0.0046	0.003	0.02	0.0028	0.0038	0.0167	0.1577	0.0154	0.0145	0.007	0.0916	0.0146	0.0083	0.004	0.0034	0.0861	0.1005	0.0082	0.012	0.0068	0.0243	0.0064	0.0127	0.1674
4	rs114987574	28019553	1.14	0.507725131913635	3.24	0.273955600409011	0.303158209330609	0.189327999728756	0.1366	0.0687	0.0046	0.003	0.02	0.0028	0.0038	0.0167	0.1577	0.0154	0.0145	0.007	0.0916	0.0146	0.0083	0.004	0.0034	0.0861	0.1005	0.0082	0.012	0.0068	0.0243	0.0064	0.0127	0.1674
4	rs7683833	28021367	1.14	0.507725131913635	3.24	0.273955600409011	0.29455647053727	0.188303075145859	0.1366	0.0688	0.0046	0.0029	0.02	0.0028	0.0038	0.0167	0.1578	0.0154	0.0145	0.007	0.0916	0.0145	0.0083	0.004	0.0034	0.0863	0.1003	0.0082	0.012	0.0068	0.0243	0.0064	0.0126	0.1674
4	rs4140905	28025952	1.14	0.507725131913635	3.24	0.273955600409011	0.279293032311762	0.178561187598278	0.1366	0.0688	0.0045	0.0029	0.0201	0.0028	0.0038	0.0167	0.1578	0.0154	0.0146	0.007	0.0916	0.0145	0.0083	0.004	0.0034	0.0863	0.1002	0.0082	0.012	0.0068	0.0242	0.0064	0.0126	0.1675
4	rs1918324	28037165	1.14	0.507725131913635	3.24	0.273955600409011	0.205848201012636	0.154050674514486	0.1368	0.0697	0.0044	0.0028	0.0202	0.0027	0.0037	0.0166	0.1586	0.0156	0.0147	0.007	0.0915	0.0145	0.008	0.0038	0.0032	0.0875	0.0977	0.0081	0.0119	0.0068	0.0242	0.0064	0.0125	0.1681
4	rs111411204	28037238	1.14	0.507725131913635	3.25	0.261729658797372	0.203833605827161	0.152525884493987	0.1368	0.0697	0.0044	0.0028	0.0202	0.0027	0.0037	0.0166	0.1586	0.0156	0.0147	0.007	0.0915	0.0145	0.008	0.0038	0.0032	0.0875	0.0977	0.0081	0.0119	0.0068	0.0242	0.0064	0.0125	0.1681
4	rs1609118	28039431	1.14	0.507725131913635	3.24	0.273955600409011	0.204701271789533	0.137123690700647	0.1368	0.0697	0.0044	0.0027	0.0202	0.0026	0.0037	0.0166	0.1586	0.0156	0.0147	0.007	0.0916	0.0146	0.008	0.0038	0.0032	0.0876	0.0975	0.0082	0.0119	0.0069	0.0242	0.0065	0.0125	0.1681
4	rs61792424	28042822	1.14	0.507725131913635	3.24	0.273955600409011	0.190159115369408	0.131492025040899	0.1366	0.0697	0.0044	0.0026	0.0202	0.0026	0.0037	0.0166	0.1585	0.0156	0.0148	0.007	0.0918	0.0146	0.0079	0.0038	0.0032	0.0875	0.0972	0.0082	0.0119	0.0069	0.0242	0.0065	0.0124	0.1685
4	rs111381852	28049593	1.14	0.507725131913635	3.24	0.273955600409011	0.191943526785767	0.133208609778231	0.1366	0.0698	0.0045	0.0026	0.0202	0.0026	0.0037	0.0166	0.1584	0.0156	0.0148	0.0071	0.0919	0.0146	0.0079	0.0038	0.0032	0.0874	0.0971	0.0082	0.0119	0.0069	0.0242	0.0065	0.0124	0.1687
4	rs725071	28052802	1.14	0.507725131913635	3.24	0.273955600409011	0.192095831804923	0.134751448446218	0.137	0.0698	0.0045	0.0026	0.0202	0.0026	0.0037	0.0165	0.1584	0.0156	0.0148	0.0071	0.0919	0.0146	0.0079	0.0038	0.0032	0.0874	0.0969	0.0082	0.0119	0.0069	0.0242	0.0065	0.0124	0.1686
4	rs116415140	28061478	1.14	0.507725131913635	3.24	0.273955600409011	0.182931606206895	0.13077171605386	0.1371	0.0698	0.0045	0.0026	0.0202	0.0026	0.0037	0.0165	0.1584	0.0156	0.0148	0.0071	0.0919	0.0146	0.0079	0.0037	0.0032	0.0874	0.0969	0.0082	0.0119	0.0069	0.0242	0.0065	0.0124	0.1687
4	rs4487325	28088454	1.14	0.507725131913635	3.24	0.273955600409011	0.162766747476195	0.133571041827139	0.1374	0.0697	0.0045	0.0027	0.0203	0.0027	0.0037	0.016	0.1582	0.0156	0.0148	0.0071	0.0917	0.0146	0.0079	0.0038	0.0033	0.087	0.0969	0.0082	0.012	0.0069	0.0242	0.0065	0.0124	0.1691
4	rs74326661	28090375	1.14	0.507725131913635	3.24	0.273955600409011	0.147109440123999	0.130951656068962	0.1372	0.0698	0.0045	0.0027	0.0203	0.0028	0.0037	0.016	0.1582	0.0155	0.0148	0.0071	0.0917	0.0147	0.0078	0.0038	0.0033	0.0871	0.0966	0.0082	0.012	0.0069	0.0244	0.0066	0.0124	0.1691
4	rs13111817	28092199	1.14	0.507725131913635	3.24	0.273955600409011	0.148089296049929	0.132304119531872	0.1372	0.0698	0.0045	0.0027	0.0203	0.0028	0.0037	0.016	0.1582	0.0155	0.0148	0.0071	0.0917	0.0147	0.0078	0.0038	0.0033	0.0871	0.0966	0.0082	0.012	0.0069	0.0244	0.0066	0.0124	0.1691
4	rs74955574	28097668	1.14	0.507725131913635	3.24	0.273955600409011	0.168393635993264	0.13077171605386	0.1375	0.07	0.0045	0.0027	0.0203	0.0028	0.0036	0.0161	0.1582	0.0154	0.0149	0.0071	0.0924	0.0147	0.0077	0.0038	0.0033	0.0826	0.0983	0.0083	0.0119	0.0069	0.0257	0.0065	0.0123	0.1696
4	rs6850823	28098156	1.15	0.46334549806667	3.24	0.273955600409011	0.146165919423084	0.135115418735565	0.1375	0.0701	0.0045	0.0026	0.0203	0.0028	0.0036	0.0162	0.1584	0.0154	0.015	0.0071	0.0923	0.0146	0.0076	0.0037	0.0034	0.0823	0.0986	0.0083	0.0118	0.0068	0.0259	0.0065	0.0123	0.1696
4	rs10031833	28101706	1.15	0.46334549806667	3.24	0.273955600409011	0.146653496592268	0.142006145387701	0.1375	0.0702	0.0045	0.0026	0.0203	0.0028	0.0035	0.0163	0.1585	0.0154	0.015	0.0071	0.0923	0.0146	0.0075	0.0037	0.0034	0.0822	0.0987	0.0083	0.0118	0.0068	0.0258	0.0065	0.0122	0.1697
4	rs73266363	28133707	1.15	0.46334549806667	3.23	0.286575202599778	0.137523201988838	0.123914232541766	0.1377	0.0705	0.0045	0.0027	0.0203	0.0027	0.0034	0.0165	0.1583	0.0156	0.0149	0.007	0.0917	0.0146	0.0075	0.0035	0.0033	0.0816	0.0997	0.0082	0.0118	0.0068	0.0258	0.0066	0.0122	0.1697
4	rs75110582	28140530	1.15	0.46334549806667	3.23	0.286575202599778	0.139978525013056	0.124973863515809	0.1377	0.0705	0.0045	0.0027	0.0203	0.0027	0.0034	0.0165	0.1583	0.0156	0.0149	0.007	0.0918	0.0146	0.0075	0.0035	0.0033	0.0815	0.0997	0.0082	0.0118	0.0068	0.0258	0.0066	0.0122	0.1697
4	rs1918319	28143857	1.15	0.46334549806667	3.23	0.286575202599778	0.140961591984834	0.124885432141754	0.1378	0.0705	0.0045	0.0027	0.0203	0.0027	0.0034	0.0165	0.1582	0.0156	0.0149	0.007	0.0919	0.0146	0.0075	0.0035	0.0033	0.0814	0.0997	0.0082	0.0118	0.0068	0.0258	0.0066	0.0122	0.1697
4	rs13135412	28153349	1.15	0.46334549806667	3.23	0.286575202599778	0.137272846004269	0.122243402239021	0.1378	0.0705	0.0045	0.0027	0.0203	0.0027	0.0034	0.0165	0.1582	0.0156	0.0149	0.007	0.0918	0.0146	0.0075	0.0035	0.0033	0.0814	0.0997	0.0082	0.0118	0.0068	0.0258	0.0066	0.0122	0.1697
4	rs79883606	28157297	1.15	0.46334549806667	3.23	0.286575202599778	0.132414969531937	0.120406618012422	0.1378	0.0705	0.0045	0.0027	0.0203	0.0027	0.0034	0.0165	0.1582	0.0156	0.0149	0.007	0.0917	0.0146	0.0075	0.0035	0.0033	0.0814	0.0997	0.0082	0.0118	0.0068	0.0258	0.0066	0.0122	0.1698
4	rs74960139	28161911	1.15	0.46334549806667	3.23	0.286575202599778	0.129707867576844	0.119970831647177	0.1378	0.0704	0.0045	0.0027	0.0203	0.0027	0.0034	0.0165	0.1582	0.0156	0.0149	0.007	0.0916	0.0146	0.0075	0.0034	0.0033	0.0814	0.0998	0.0082	0.0117	0.0068	0.0258	0.0066	0.0122	0.1699
4	rs79457088	28168883	1.15	0.46334549806667	3.23	0.286575202599778	0.129617205182287	0.120057941307694	0.1378	0.0704	0.0045	0.0027	0.0203	0.0027	0.0034	0.0165	0.1582	0.0156	0.0149	0.007	0.0916	0.0146	0.0075	0.0034	0.0033	0.0814	0.0998	0.0082	0.0117	0.0068	0.0258	0.0066	0.0122	0.1699
4	rs115269743	28170349	1.15	0.46334549806667	3.22	0.299593947381755	0.129586992904653	0.120057941307694	0.1378	0.0704	0.0045	0.0027	0.0203	0.0027	0.0034	0.0165	0.1582	0.0156	0.0149	0.007	0.0916	0.0146	0.0075	0.0034	0.0033	0.0814	0.0998	0.0082	0.0117	0.0068	0.0258	0.0066	0.0122	0.1699
4	rs61794063	28197368	1.15	0.46334549806667	3.22	0.299593947381755	0.192476896450361	0.0649047369682324	0.1363	0.0722	0.0046	0.0022	0.0206	0.0023	0.0026	0.0174	0.1596	0.0163	0.0143	0.0071	0.0873	0.0148	0.007	0.0026	0.0033	0.0793	0.1032	0.0086	0.0109	0.0066	0.0258	0.0074	0.0127	0.1721
4	rs79427373	28197387	1.15	0.46334549806667	3.22	0.299593947381755	0.192476896450361	0.0649729111615026	0.1363	0.0722	0.0046	0.0022	0.0206	0.0023	0.0026	0.0174	0.1596	0.0163	0.0143	0.0071	0.0873	0.0148	0.007	0.0026	0.0033	0.0793	0.1032	0.0086	0.0109	0.0066	0.0258	0.0074	0.0127	0.1721
4	rs4586920	28208478	1.15	0.46334549806667	3.22	0.299593947381755	0.194618833408018	0.0684894613515642	0.1363	0.0722	0.0046	0.0021	0.0206	0.0023	0.0026	0.0175	0.1597	0.0162	0.0142	0.0071	0.0872	0.0148	0.007	0.0026	0.0032	0.0793	0.1033	0.0086	0.0109	0.0066	0.0258	0.0074	0.0127	0.1722
4	rs10009905	28210812	1.15	0.46334549806667	3.21	0.313017210102667	0.180607177627508	0.0696086068536865	0.1362	0.0722	0.0046	0.0021	0.0207	0.0023	0.0026	0.0176	0.1596	0.0162	0.0143	0.0072	0.0871	0.0149	0.007	0.0026	0.0033	0.0794	0.1032	0.0085	0.0109	0.0066	0.0258	0.0074	0.0128	0.1721
4	rs13137067	28214965	1.15	0.46334549806667	3.21	0.313017210102667	0.173592944305763	0.0626719286042323	0.1361	0.0722	0.0046	0.0021	0.0207	0.0023	0.0026	0.0176	0.1596	0.0163	0.0143	0.0072	0.087	0.0149	0.007	0.0026	0.0033	0.0795	0.1031	0.0085	0.0109	0.0066	0.0258	0.0074	0.0127	0.1722
4	rs114309881	28217807	1.15	0.46334549806667	3.21	0.313017210102667	0.17366480630469	0.0621356168740305	0.1361	0.0722	0.0046	0.0021	0.0207	0.0023	0.0026	0.0176	0.1596	0.0163	0.0143	0.0072	0.087	0.0149	0.007	0.0026	0.0033	0.0795	0.1031	0.0085	0.0109	0.0066	0.0258	0.0074	0.0127	0.1722
4	rs2309737	28218488	1.15	0.46334549806667	3.21	0.313017210102667	0.173557019779462	0.0620018437431966	0.1361	0.0722	0.0046	0.0021	0.0207	0.0023	0.0026	0.0176	0.1596	0.0163	0.0143	0.0072	0.087	0.0149	0.007	0.0026	0.0033	0.0795	0.1031	0.0085	0.0109	0.0066	0.0258	0.0074	0.0127	0.1722
4	rs78989219	28227122	1.15	0.46334549806667	3.2	0.326850259155197	0.172731946709951	0.060009941834155	0.136	0.0722	0.0046	0.0021	0.0207	0.0023	0.0026	0.0176	0.1596	0.0163	0.0144	0.0072	0.087	0.0149	0.007	0.0026	0.0033	0.0795	0.1031	0.0085	0.0109	0.0067	0.0258	0.0074	0.0128	0.1722
4	rs73221824	28230926	1.15	0.46334549806667	3.2	0.326850259155197	0.171730590943515	0.0602078881705046	0.1359	0.0723	0.0046	0.0021	0.0207	0.0023	0.0026	0.0177	0.1596	0.0163	0.0144	0.0072	0.0869	0.0149	0.0071	0.0026	0.0033	0.0796	0.103	0.0085	0.0109	0.0067	0.0258	0.0074	0.0128	0.1724
4	rs111825627	28231643	1.15	0.46334549806667	3.2	0.326850259155197	0.170057348481748	0.059944021356408	0.1358	0.0723	0.0046	0.0021	0.0207	0.0023	0.0026	0.0177	0.1596	0.0163	0.0144	0.0072	0.0868	0.0149	0.0071	0.0026	0.0033	0.0796	0.1029	0.0085	0.0109	0.0067	0.0258	0.0074	0.0128	0.1724
4	rs78803320	28241600	1.15	0.46334549806667	3.2	0.326850259155197	0.165269304912022	0.05720333017767	0.1357	0.0723	0.0046	0.0021	0.0207	0.0023	0.0026	0.0177	0.1595	0.0163	0.0145	0.0072	0.0868	0.0149	0.0071	0.0026	0.0033	0.0796	0.1028	0.0085	0.0108	0.0067	0.0258	0.0074	0.0128	0.1725
4	rs73221840	28241961	1.15	0.46334549806667	3.2	0.326850259155197	0.160938864811027	0.0556619326325885	0.1356	0.0723	0.0046	0.0021	0.0207	0.0024	0.0026	0.0177	0.1595	0.0163	0.0145	0.0072	0.0868	0.0149	0.0071	0.0026	0.0033	0.0796	0.1027	0.0085	0.0108	0.0067	0.0258	0.0074	0.0128	0.1725
4	rs59537158	28246049	1.15	0.46334549806667	3.2	0.326850259155197	0.14464443097305	0.0547711565714703	0.1342	0.0729	0.0045	0.0021	0.0207	0.0024	0.0025	0.0182	0.1598	0.0162	0.0148	0.0074	0.0864	0.0147	0.0068	0.0025	0.0035	0.0803	0.1013	0.0086	0.0104	0.0072	0.0255	0.0076	0.013	0.1736
4	rs11734756	28246487	1.14	0.507725131913635	3.22	0.299593947381755	0.128442082436539	0.0438810977199951	0.1344	0.0732	0.0045	0.002	0.0208	0.0024	0.0025	0.0183	0.1597	0.0161	0.0149	0.0075	0.0863	0.0148	0.0068	0.0025	0.0035	0.0803	0.101	0.0085	0.0103	0.0074	0.0255	0.0077	0.013	0.1732
4	rs12646312	28252919	1.14	0.507725131913635	3.22	0.299593947381755	0.131681638428629	0.0551521596853757	0.1348	0.0737	0.0045	0.002	0.021	0.0022	0.0024	0.0184	0.1598	0.016	0.015	0.0075	0.0864	0.0147	0.0066	0.0024	0.0035	0.0805	0.1008	0.0084	0.0102	0.0075	0.0255	0.0077	0.0132	0.1727
4	rs34536459	28254167	1.14	0.507725131913635	3.22	0.299593947381755	0.133458062641467	0.059089864750233	0.1348	0.0736	0.0045	0.0019	0.0209	0.0023	0.0025	0.0184	0.1598	0.016	0.015	0.0075	0.0864	0.0146	0.0066	0.0024	0.0035	0.0805	0.1008	0.0085	0.0103	0.0075	0.0255	0.0077	0.0133	0.1726
4	rs1497699	28255384	1.14	0.507725131913635	3.21	0.313017210102667	0.135590101578733	0.0657933448479825	0.1348	0.0735	0.0045	0.0019	0.0208	0.0023	0.0025	0.0183	0.1599	0.0159	0.015	0.0075	0.0864	0.0145	0.0066	0.0025	0.0035	0.0806	0.1007	0.0085	0.0103	0.0075	0.0256	0.0077	0.0133	0.1725
4	rs7690507	28263120	1.14	0.507725131913635	3.21	0.313017210102667	0.137993357390402	0.0833121191099893	0.1348	0.0736	0.0045	0.0019	0.0208	0.0024	0.0025	0.0184	0.1597	0.0159	0.015	0.0075	0.0865	0.0145	0.0066	0.0025	0.0035	0.0805	0.1007	0.0086	0.0104	0.0076	0.0257	0.0077	0.0133	0.1721
4	rs6834401	28270075	1.14	0.507725131913635	3.21	0.313017210102667	0.136741748407572	0.0789034504929872	0.1349	0.0736	0.0045	0.0019	0.0208	0.0024	0.0025	0.0184	0.1598	0.0159	0.015	0.0075	0.0865	0.0145	0.0066	0.0025	0.0035	0.0805	0.1007	0.0086	0.0104	0.0076	0.0257	0.0077	0.0133	0.1721
4	rs76548233	28271608	1.14	0.507725131913635	3.21	0.313017210102667	0.13624302075934	0.0775778760165104	0.1349	0.0736	0.0045	0.0019	0.0209	0.0024	0.0025	0.0184	0.1598	0.0159	0.015	0.0075	0.0865	0.0145	0.0065	0.0025	0.0035	0.0805	0.1007	0.0086	0.0105	0.0076	0.0256	0.0077	0.0133	0.1721
4	rs114874914	28286711	1.14	0.507725131913635	3.21	0.313017210102667	0.148547884985946	0.0675164185192702	0.135	0.0736	0.0045	0.0019	0.0211	0.0023	0.0024	0.0184	0.1598	0.016	0.0149	0.0075	0.0864	0.0145	0.0064	0.0024	0.0035	0.0804	0.1008	0.0085	0.0105	0.0076	0.0256	0.0078	0.0134	0.1721
4	rs950845	28289150	1.14	0.507725131913635	3.2	0.326850259155197	0.152513197490841	0.0701710063148475	0.135	0.0736	0.0045	0.0019	0.0211	0.0023	0.0024	0.0184	0.1598	0.016	0.0149	0.0075	0.0865	0.0146	0.0064	0.0024	0.0035	0.0803	0.1008	0.0085	0.0105	0.0076	0.0256	0.0078	0.0134	0.1721
4	rs7435189	28292048	1.14	0.507725131913635	3.2	0.326850259155197	0.168534857567794	0.137764962141785	0.1352	0.0736	0.0045	0.0019	0.0208	0.0024	0.0024	0.0184	0.1601	0.0158	0.0148	0.0074	0.0866	0.0146	0.0064	0.0025	0.0035	0.0804	0.1011	0.0086	0.0105	0.0076	0.0255	0.0078	0.0132	0.1722
4	rs7664957	28292825	1.14	0.507725131913635	3.2	0.326850259155197	0.168570173745087	0.137398387147485	0.1352	0.0736	0.0045	0.0019	0.0208	0.0024	0.0024	0.0184	0.1601	0.0158	0.0148	0.0074	0.0867	0.0146	0.0064	0.0025	0.0035	0.0804	0.1011	0.0086	0.0105	0.0076	0.0255	0.0078	0.0132	0.1722
4	rs78329260	28299559	1.14	0.507725131913635	3.2	0.326850259155197	0.168499545703982	0.135115418735565	0.1352	0.0736	0.0045	0.0019	0.0208	0.0024	0.0024	0.0184	0.1601	0.0158	0.0148	0.0074	0.0865	0.0146	0.0064	0.0025	0.0035	0.0804	0.1011	0.0086	0.0105	0.0076	0.0255	0.0078	0.0132	0.1722
4	rs60588324	28316658	1.14	0.507725131913635	3.2	0.326850259155197	0.161903030362033	0.121454929311561	0.1353	0.0738	0.0045	0.0018	0.0208	0.0024	0.0024	0.0184	0.16	0.0158	0.0148	0.0074	0.0866	0.0146	0.0064	0.0024	0.0035	0.0805	0.1012	0.0086	0.0104	0.0075	0.0255	0.0078	0.0132	0.1719
4	rs77695532	28323350	1.14	0.507725131913635	3.19	0.341098255896361	0.162974440408728	0.108349142432876	0.1356	0.0739	0.0046	0.0017	0.0208	0.0024	0.0024	0.0183	0.16	0.0158	0.0148	0.0074	0.0867	0.0146	0.0064	0.0024	0.0035	0.0804	0.1012	0.0085	0.0103	0.0075	0.0254	0.0078	0.0132	0.1718
4	rs17682996	28343234	1.14	0.507725131913635	3.19	0.341098255896361	0.158372919425168	0.123826082368354	0.1358	0.0741	0.0046	0.0017	0.0206	0.0024	0.0024	0.0183	0.1601	0.0157	0.0147	0.0074	0.0872	0.0148	0.0062	0.0024	0.0035	0.0803	0.1009	0.0085	0.0101	0.0076	0.0254	0.0077	0.0132	0.1719
4	rs55905040	28344437	1.14	0.507725131913635	3.19	0.341098255896361	0.159498950170405	0.117627900970223	0.1357	0.0741	0.0046	0.0017	0.0206	0.0024	0.0024	0.0183	0.1601	0.0157	0.0147	0.0074	0.0872	0.0149	0.0062	0.0024	0.0035	0.0803	0.1008	0.0085	0.0101	0.0076	0.0254	0.0077	0.0133	0.1719
4	rs73224007	28355053	1.14	0.507725131913635	3.19	0.341098255896361	0.156709586080875	0.105680824592601	0.1362	0.0736	0.0045	0.0017	0.0205	0.0024	0.0024	0.018	0.1602	0.0156	0.0147	0.0071	0.0878	0.015	0.006	0.0024	0.0036	0.0803	0.1007	0.0085	0.0101	0.0076	0.0255	0.0077	0.0134	0.1719
4	rs59143661	28362465	1.14	0.507725131913635	3.19	0.341098255896361	0.166669272330753	0.10726204707087	0.1364	0.0735	0.0045	0.0017	0.0205	0.0024	0.0024	0.0179	0.1603	0.0156	0.0147	0.0071	0.0879	0.015	0.0059	0.0024	0.0036	0.0803	0.1006	0.0085	0.0101	0.0076	0.0255	0.0077	0.0134	0.1719
4	rs75117368	28368355	1.14	0.507725131913635	3.19	0.341098255896361	0.171266825682854	0.106345498243256	0.1365	0.0734	0.0045	0.0016	0.0205	0.0024	0.0024	0.0179	0.1603	0.0156	0.0147	0.007	0.088	0.015	0.0059	0.0024	0.0036	0.0803	0.1006	0.0085	0.0101	0.0076	0.0256	0.0077	0.0135	0.1719
4	rs115478419	28372797	1.14	0.507725131913635	3.18	0.355766254763284	0.1796528841292	0.112824518922755	0.1365	0.0734	0.0045	0.0016	0.0205	0.0024	0.0024	0.0179	0.1602	0.0156	0.0146	0.007	0.0881	0.0151	0.0058	0.0024	0.0036	0.0803	0.1007	0.0085	0.0101	0.0076	0.0256	0.0077	0.0135	0.1719
4	rs10020951	28372837	1.14	0.507725131913635	3.18	0.355766254763284	0.184974877308026	0.114616867058012	0.1365	0.0734	0.0045	0.0016	0.0205	0.0024	0.0024	0.0179	0.1602	0.0156	0.0146	0.007	0.0881	0.0151	0.0058	0.0024	0.0036	0.0802	0.1007	0.0085	0.0101	0.0076	0.0256	0.0077	0.0135	0.172
4	rs75985768	28387954	1.14	0.507725131913635	3.18	0.355766254763284	0.199682284089926	0.109272280801697	0.1366	0.0731	0.0046	0.0016	0.0203	0.0023	0.0023	0.0178	0.1599	0.0156	0.0146	0.0069	0.0885	0.0151	0.0057	0.0023	0.0036	0.0805	0.1007	0.0085	0.0102	0.0076	0.0257	0.0078	0.0134	0.172
4	rs4692052	28392130	1.14	0.507725131913635	3.18	0.355766254763284	0.231065728632813	0.135206467687963	0.1366	0.073	0.0046	0.0015	0.0203	0.0022	0.0023	0.0177	0.1598	0.0156	0.0146	0.0069	0.0888	0.0152	0.0056	0.0023	0.0036	0.0806	0.1008	0.0086	0.0102	0.0076	0.0258	0.0079	0.0134	0.1722
4	rs28601663	28394144	1.14	0.507725131913635	3.18	0.355766254763284	0.228663808117242	0.133480399793742	0.1366	0.073	0.0046	0.0015	0.0203	0.0022	0.0023	0.0177	0.1598	0.0156	0.0146	0.0069	0.0888	0.0152	0.0056	0.0023	0.0036	0.0807	0.1008	0.0086	0.0102	0.0076	0.0258	0.0079	0.0134	0.1721
4	rs17627809	28397303	1.14	0.507725131913635	3.18	0.355766254763284	0.225066254031405	0.134206170372496	0.1367	0.073	0.0046	0.0015	0.0203	0.0022	0.0023	0.0177	0.1598	0.0156	0.0146	0.0069	0.0888	0.0152	0.0056	0.0023	0.0036	0.0807	0.1007	0.0086	0.0102	0.0076	0.0258	0.0079	0.0134	0.1721
4	rs17627999	28402689	1.14	0.507725131913635	3.16	0.386381943985473	0.213856726995371	0.118840576675322	0.1366	0.0731	0.0046	0.0015	0.0203	0.0022	0.0023	0.0176	0.1598	0.0155	0.0146	0.0068	0.0891	0.0152	0.0056	0.0023	0.0036	0.0807	0.1006	0.0085	0.0102	0.0076	0.0258	0.0078	0.0135	0.172
4	rs74541511	28406268	1.14	0.507725131913635	3.16	0.386381943985473	0.207913840398472	0.108936246111632	0.1365	0.0733	0.0045	0.0015	0.0204	0.0022	0.0022	0.0175	0.1599	0.0155	0.0147	0.0068	0.0894	0.0153	0.0055	0.0022	0.0035	0.0807	0.1004	0.0083	0.0102	0.0076	0.026	0.0078	0.0136	0.1719
4	rs6448578	28408483	1.14	0.507725131913635	3.16	0.386381943985473	0.21067277171876	0.110873859212413	0.1365	0.0733	0.0045	0.0014	0.0204	0.0022	0.0022	0.0175	0.16	0.0155	0.0147	0.0068	0.0894	0.0153	0.0055	0.0022	0.0035	0.0808	0.1004	0.0083	0.0102	0.0076	0.026	0.0078	0.0136	0.1719
4	rs12647751	28417437	1.14	0.507725131913635	3.15	0.402339212139645	0.203754830567907	0.102791874711138	0.1364	0.0733	0.0045	0.0014	0.0204	0.0021	0.0021	0.0175	0.1601	0.0154	0.0147	0.0068	0.0895	0.0154	0.0055	0.0022	0.0035	0.0807	0.1004	0.0083	0.0101	0.0076	0.0261	0.0078	0.0136	0.172
4	rs114327131	28421382	1.14	0.507725131913635	3.15	0.402339212139645	0.194964335465279	0.0888223385193524	0.1364	0.0734	0.0045	0.0014	0.0204	0.0021	0.0021	0.0175	0.1602	0.0154	0.0147	0.0068	0.0896	0.0154	0.0055	0.0022	0.0035	0.0807	0.1004	0.0083	0.0101	0.0076	0.0261	0.0077	0.0136	0.1721
4	rs1877709	28437230	1.14	0.507725131913635	3.15	0.402339212139645	0.186132293473229	0.106428695506672	0.136	0.0735	0.0045	0.0013	0.0204	0.002	0.0021	0.0173	0.1609	0.0152	0.0146	0.0066	0.0901	0.0154	0.0053	0.0021	0.0034	0.0808	0.1004	0.0083	0.0101	0.0075	0.0261	0.0076	0.0137	0.1722
4	rs78886767	28444358	1.14	0.507725131913635	3.14	0.418735639412168	0.18130639135285	0.113591350677242	0.1359	0.0735	0.0045	0.0013	0.0204	0.002	0.0021	0.0173	0.1609	0.0152	0.0146	0.0066	0.0901	0.0154	0.0053	0.0021	0.0034	0.081	0.1003	0.0083	0.0101	0.0074	0.0261	0.0075	0.0137	0.1724
4	rs604244	28449360	1.14	0.507725131913635	3.14	0.418735639412168	0.171837717250641	0.120319413142363	0.1359	0.0736	0.0045	0.0013	0.0204	0.002	0.002	0.0173	0.1608	0.0152	0.0146	0.0066	0.0902	0.0154	0.0052	0.0021	0.0034	0.0811	0.1003	0.0083	0.0101	0.0074	0.026	0.0075	0.0136	0.1725
4	rs17685351	28454474	1.14	0.507725131913635	3.14	0.418735639412168	0.162041044091798	0.128887886765328	0.1358	0.0736	0.0046	0.0013	0.0204	0.0019	0.002	0.0173	0.1607	0.0152	0.0145	0.0066	0.0904	0.0154	0.0052	0.0021	0.0033	0.0813	0.1002	0.0083	0.0101	0.0073	0.026	0.0075	0.0136	0.1727
4	rs6849296	28456864	1.14	0.507725131913635	3.14	0.418735639412168	0.153915684367173	0.125859462120879	0.1358	0.0737	0.0046	0.0013	0.0204	0.0019	0.002	0.0174	0.1606	0.0152	0.0146	0.0066	0.0904	0.0154	0.0051	0.002	0.0033	0.0815	0.1002	0.0083	0.0101	0.0073	0.026	0.0075	0.0135	0.1728
4	rs292067	28459229	1.14	0.507725131913635	3.14	0.418735639412168	0.144257484756205	0.125327822775467	0.1357	0.0737	0.0046	0.0013	0.0205	0.0018	0.002	0.0174	0.1605	0.0152	0.0146	0.0066	0.0905	0.0154	0.0051	0.002	0.0032	0.0817	0.1001	0.0083	0.0101	0.0073	0.026	0.0075	0.0135	0.1729
4	rs10939214	28460198	1.14	0.507725131913635	3.13	0.435575753324506	0.138464475483302	0.121192531147954	0.1356	0.0737	0.0046	0.0013	0.0205	0.0018	0.002	0.0174	0.1605	0.0152	0.0146	0.0066	0.0905	0.0154	0.005	0.002	0.0032	0.0817	0.1001	0.0083	0.0101	0.0073	0.026	0.0075	0.0135	0.1731
4	rs17629330	28472836	1.14	0.507725131913635	3.13	0.435575753324506	0.132170252797856	0.114103670437991	0.1355	0.0737	0.0046	0.0013	0.0205	0.0018	0.002	0.0174	0.1606	0.0152	0.0147	0.0066	0.0905	0.0154	0.0049	0.002	0.0032	0.0819	0.0999	0.0082	0.0101	0.0073	0.026	0.0075	0.0135	0.1732
4	rs7656054	28480415	1.14	0.507725131913635	3	0.696751202985924	0.111313928004693	0.143585361395857	0.1346	0.074	0.0048	0.0013	0.0203	0.0016	0.0017	0.017	0.1619	0.0151	0.0146	0.0065	0.0907	0.0157	0.0048	0.002	0.0029	0.0831	0.0981	0.008	0.01	0.0073	0.0267	0.0077	0.0133	0.1738
4	rs2136817	28492165	1.13	0.554827224596281	2.98	0.744195120258389	0.10607858920289	0.13859106180516	0.1345	0.0739	0.0048	0.0013	0.0203	0.0016	0.0017	0.017	0.1619	0.0151	0.0147	0.0065	0.0908	0.0157	0.0049	0.002	0.0029	0.0832	0.0981	0.008	0.01	0.0073	0.0267	0.0077	0.0134	0.1736
4	rs17630253	28518375	1.13	0.554827224596281	2.98	0.744195120258389	0.104324026451067	0.133480399793742	0.1347	0.0739	0.0048	0.0014	0.0203	0.0016	0.0017	0.017	0.1617	0.0152	0.0147	0.0064	0.0906	0.0155	0.0049	0.0021	0.0029	0.0831	0.098	0.008	0.01	0.0073	0.0268	0.0077	0.0133	0.1739
4	rs77200143	28518911	1.13	0.554827224596281	2.97	0.768670182966371	0.10440338490002	0.133571041827139	0.1347	0.0739	0.0048	0.0014	0.0203	0.0016	0.0017	0.017	0.1617	0.0152	0.0147	0.0064	0.0906	0.0155	0.0049	0.0021	0.0029	0.0831	0.098	0.008	0.01	0.0073	0.0268	0.0077	0.0133	0.1739
4	rs76649968	28521038	1.13	0.554827224596281	2.97	0.768670182966371	0.107312229017742	0.128440851823813	0.1347	0.0739	0.0048	0.0014	0.0204	0.0016	0.0017	0.017	0.1617	0.0153	0.0147	0.0064	0.0905	0.0155	0.0049	0.0021	0.0029	0.0831	0.0979	0.008	0.01	0.0073	0.0268	0.0077	0.0133	0.1738
4	rs79423231	28522701	1.13	0.554827224596281	2.97	0.768670182966371	0.108148588453195	0.129066862162823	0.1347	0.0739	0.0048	0.0014	0.0204	0.0016	0.0017	0.017	0.1617	0.0153	0.0147	0.0064	0.0905	0.0155	0.0049	0.0021	0.0029	0.0831	0.0979	0.008	0.01	0.0073	0.0268	0.0077	0.0133	0.1738
4	rs292050	28523533	1.13	0.554827224596281	2.97	0.768670182966371	0.108473420850691	0.129783684666307	0.1347	0.0739	0.0048	0.0014	0.0204	0.0016	0.0017	0.017	0.1617	0.0153	0.0147	0.0064	0.0905	0.0155	0.0049	0.0021	0.0029	0.0831	0.0979	0.008	0.01	0.0073	0.0268	0.0077	0.0133	0.1738
4	rs75982432	28524207	1.13	0.554827224596281	2.97	0.768670182966371	0.10926092358617	0.130142647632455	0.1347	0.0739	0.0048	0.0014	0.0204	0.0016	0.0017	0.017	0.1618	0.0153	0.0147	0.0064	0.0905	0.0155	0.0048	0.0021	0.0029	0.0831	0.0979	0.008	0.01	0.0073	0.0268	0.0077	0.0133	0.1738
4	rs73213502	28524468	1.13	0.554827224596281	2.97	0.768670182966371	0.10904332936278	0.130052872449655	0.1347	0.0739	0.0048	0.0014	0.0204	0.0016	0.0017	0.017	0.1618	0.0153	0.0147	0.0064	0.0905	0.0155	0.0048	0.0021	0.0029	0.0831	0.0979	0.008	0.01	0.0073	0.0268	0.0077	0.0133	0.1738
4	rs73215408	28541193	1.13	0.554827224596281	2.97	0.768670182966371	0.119964402008865	0.138499183774223	0.1347	0.074	0.0048	0.0014	0.0203	0.0016	0.0017	0.0169	0.1617	0.0154	0.0147	0.0064	0.0904	0.0152	0.0048	0.0022	0.0029	0.0831	0.098	0.008	0.0101	0.0073	0.0269	0.0077	0.0132	0.1739
4	rs74359998	28543567	1.13	0.554827224596281	2.97	0.768670182966371	0.118128225712375	0.135479749741166	0.1348	0.074	0.0048	0.0015	0.0203	0.0016	0.0018	0.0169	0.1617	0.0154	0.0146	0.0064	0.0903	0.0152	0.0049	0.0022	0.0029	0.083	0.098	0.0081	0.0101	0.0073	0.0269	0.0077	0.0132	0.1738
4	rs115305324	28543587	1.13	0.554827224596281	2.97	0.768670182966371	0.118442585731078	0.135297539177865	0.1348	0.074	0.0048	0.0015	0.0203	0.0016	0.0018	0.0169	0.1617	0.0154	0.0146	0.0064	0.0903	0.0152	0.0049	0.0022	0.0029	0.083	0.098	0.0081	0.0101	0.0073	0.0269	0.0077	0.0132	0.1738
4	rs1514121	28547633	1.13	0.554827224596281	2.97	0.768670182966371	0.133181469580871	0.138223683378998	0.1352	0.0739	0.0049	0.0016	0.0204	0.0017	0.0019	0.0167	0.1615	0.0155	0.0145	0.0064	0.0899	0.0149	0.0049	0.0024	0.003	0.0828	0.098	0.0083	0.0101	0.0074	0.0271	0.0077	0.0131	0.1736
4	rs73215414	28555263	1.13	0.554827224596281	2.96	0.793651312900757	0.135000989242944	0.134024591876907	0.1352	0.0739	0.0049	0.0017	0.0204	0.0017	0.0019	0.0167	0.1614	0.0156	0.0145	0.0064	0.0899	0.0149	0.0049	0.0024	0.003	0.0828	0.098	0.0084	0.0101	0.0074	0.0271	0.0077	0.0131	0.1736
4	rs76661819	28556907	1.13	0.554827224596281	2.96	0.793651312900757	0.135931871766278	0.134478707728928	0.1353	0.0739	0.0049	0.0017	0.0204	0.0017	0.0019	0.0167	0.1614	0.0156	0.0145	0.0064	0.0899	0.0149	0.0049	0.0024	0.003	0.0828	0.098	0.0084	0.0101	0.0074	0.0271	0.0077	0.0131	0.1736
4	rs116107033	28562062	1.13	0.554827224596281	2.96	0.793651312900757	0.137585833760908	0.133208609778231	0.1353	0.0739	0.0049	0.0017	0.0204	0.0017	0.0019	0.0167	0.1614	0.0156	0.0145	0.0065	0.0899	0.0149	0.0049	0.0024	0.003	0.0828	0.098	0.0084	0.0101	0.0074	0.0271	0.0077	0.0131	0.1736
4	rs12505457	28562572	1.13	0.554827224596281	2.96	0.793651312900757	0.138558814642744	0.133208609778231	0.1353	0.0739	0.0049	0.0017	0.0204	0.0017	0.0019	0.0167	0.1614	0.0156	0.0145	0.0065	0.0899	0.0149	0.0049	0.0024	0.003	0.0828	0.098	0.0084	0.0101	0.0074	0.0271	0.0077	0.0131	0.1735
4	rs2471719	28563413	1.13	0.554827224596281	2.96	0.793651312900757	0.140358578787181	0.138499183774223	0.1353	0.0739	0.0049	0.0017	0.0204	0.0017	0.0019	0.0167	0.1614	0.0156	0.0145	0.0065	0.0899	0.0149	0.005	0.0024	0.003	0.0828	0.098	0.0084	0.0101	0.0074	0.0271	0.0077	0.0131	0.1735
4	rs13111564	28569217	1.13	0.554827224596281	2.96	0.793651312900757	0.140517116549206	0.138774884672921	0.1353	0.0739	0.0049	0.0017	0.0204	0.0017	0.0019	0.0167	0.1614	0.0156	0.0145	0.0065	0.0899	0.0149	0.005	0.0024	0.003	0.0828	0.098	0.0084	0.0101	0.0074	0.0271	0.0077	0.0131	0.1735
4	rs115188883	28591172	1.13	0.554827224596281	2.96	0.793651312900757	0.147991136523126	0.130861674616815	0.1356	0.0738	0.005	0.0017	0.0206	0.0017	0.0019	0.0165	0.1612	0.0156	0.0145	0.0065	0.0897	0.0147	0.005	0.0025	0.003	0.0827	0.0978	0.0086	0.0101	0.0073	0.0272	0.0078	0.0131	0.1734
4	rs2471687	28593978	1.13	0.554827224596281	2.96	0.793651312900757	0.149007315896098	0.132213795627726	0.1356	0.0738	0.005	0.0017	0.0206	0.0017	0.0019	0.0165	0.1612	0.0156	0.0145	0.0065	0.0896	0.0147	0.0049	0.0025	0.003	0.0827	0.0978	0.0086	0.0101	0.0073	0.0272	0.0078	0.0131	0.1734
4	rs76736831	28596152	1.13	0.554827224596281	2.98	0.744195120258389	0.147631548966485	0.128887886765328	0.1356	0.0738	0.005	0.0017	0.0206	0.0017	0.0019	0.0165	0.1611	0.0156	0.0145	0.0065	0.0896	0.0147	0.005	0.0025	0.003	0.0827	0.0978	0.0086	0.0102	0.0073	0.0272	0.0078	0.0131	0.1733
4	rs116785371	28597799	1.13	0.554827224596281	2.99	0.72022314582581	0.146913932709331	0.130591867625126	0.1356	0.0738	0.005	0.0017	0.0206	0.0017	0.0019	0.0165	0.1611	0.0156	0.0145	0.0065	0.0896	0.0147	0.005	0.0025	0.003	0.0827	0.0978	0.0087	0.0102	0.0074	0.0272	0.0078	0.0131	0.1733
4	rs79346880	28619720	1.13	0.554827224596281	2.99	0.72022314582581	0.140295193663922	0.124531940636878	0.1358	0.0737	0.0051	0.0017	0.0208	0.0017	0.0019	0.0165	0.1608	0.0157	0.0145	0.0066	0.0892	0.0147	0.0052	0.0025	0.003	0.0826	0.0976	0.0089	0.0103	0.0074	0.0273	0.0078	0.013	0.173
4	rs4374613	28624698	1.13	0.554827224596281	3.01	0.673776155564303	0.133027956174427	0.171174460519214	0.136	0.0737	0.0051	0.0017	0.0206	0.0017	0.002	0.0165	0.1609	0.0152	0.0146	0.0066	0.0893	0.0147	0.0053	0.0025	0.003	0.0826	0.0977	0.0091	0.0103	0.0074	0.0273	0.0079	0.013	0.173
4	rs73807333	28625089	1.13	0.554827224596281	3.03	0.629303794260587	0.133027956174427	0.171174460519214	0.136	0.0737	0.0051	0.0017	0.0206	0.0017	0.002	0.0165	0.1609	0.0152	0.0146	0.0066	0.0893	0.0147	0.0053	0.0025	0.003	0.0826	0.0977	0.0091	0.0103	0.0074	0.0273	0.0079	0.013	0.173
4	rs34544537	28626607	1.13	0.554827224596281	3.04	0.607799794750251	0.132751900938607	0.172364936005545	0.136	0.0737	0.0051	0.0017	0.0206	0.0017	0.002	0.0165	0.1609	0.0152	0.0146	0.0066	0.0893	0.0147	0.0053	0.0025	0.003	0.0826	0.0977	0.0091	0.0103	0.0074	0.0273	0.0079	0.013	0.173
4	rs115850950	28652564	1.13	0.554827224596281	3.04	0.607799794750251	0.114732037437691	0.150911752819125	0.1355	0.0739	0.0051	0.0017	0.0206	0.0017	0.002	0.0164	0.1608	0.0152	0.0146	0.0066	0.0889	0.015	0.0054	0.0026	0.003	0.0828	0.0974	0.0092	0.0103	0.0077	0.0274	0.0079	0.0129	0.1729
4	rs7656065	28656016	1.13	0.554827224596281	3.05	0.586779315918157	0.114900403968355	0.152145535407837	0.1355	0.0739	0.0051	0.0017	0.0206	0.0017	0.002	0.0164	0.1608	0.0152	0.0146	0.0066	0.0889	0.015	0.0054	0.0026	0.003	0.0828	0.0974	0.0092	0.0103	0.0077	0.0274	0.0079	0.0129	0.1728
4	rs6825011	28661526	1.13	0.554827224596281	3.05	0.586779315918157	0.110901437975591	0.152525884493987	0.1355	0.0739	0.0051	0.0017	0.0206	0.0017	0.002	0.0164	0.1608	0.0152	0.0146	0.0066	0.0888	0.0151	0.0054	0.0026	0.0029	0.0828	0.0974	0.0092	0.0102	0.0077	0.0275	0.0079	0.0129	0.1728
4	rs1493165	28663224	1.13	0.554827224596281	3.05	0.586779315918157	0.109206499874806	0.149115027303675	0.1355	0.0739	0.0051	0.0017	0.0206	0.0017	0.002	0.0164	0.1608	0.0152	0.0146	0.0066	0.0888	0.0151	0.0054	0.0026	0.0029	0.0828	0.0974	0.0092	0.0102	0.0077	0.0275	0.0079	0.0129	0.1728
4	rs78274122	28670819	1.13	0.554827224596281	3.05	0.586779315918157	0.109124895753023	0.151290994582661	0.1355	0.0739	0.0051	0.0017	0.0206	0.0018	0.002	0.0164	0.1608	0.0152	0.0146	0.0066	0.0888	0.0151	0.0054	0.0026	0.0029	0.0829	0.0974	0.0093	0.0102	0.0077	0.0275	0.0079	0.0129	0.1727
4	rs2047030	28680435	1.13	0.554827224596281	3.05	0.586779315918157	0.104562214420217	0.145170903389879	0.1355	0.0739	0.0051	0.0017	0.0206	0.0018	0.002	0.0165	0.1608	0.0152	0.0146	0.0066	0.0886	0.0151	0.0054	0.0025	0.0029	0.0831	0.0974	0.0093	0.0102	0.0077	0.0275	0.0079	0.0129	0.1726
4	rs80099445	28681774	1.13	0.554827224596281	3.05	0.586779315918157	0.103269499240669	0.144703912858457	0.1355	0.0738	0.0051	0.0017	0.0206	0.0018	0.002	0.0165	0.1608	0.0152	0.0146	0.0066	0.0885	0.0151	0.0054	0.0025	0.0029	0.0831	0.0974	0.0093	0.0102	0.0077	0.0275	0.0079	0.0129	0.1726
4	rs116665687	28700881	1.13	0.554827224596281	3.05	0.586779315918157	0.0964763758873686	0.156252030030194	0.1356	0.0737	0.0052	0.0016	0.0207	0.0018	0.002	0.0166	0.1607	0.0152	0.0147	0.0066	0.0879	0.0151	0.0055	0.0025	0.0029	0.0836	0.0976	0.0093	0.0102	0.0077	0.0276	0.0081	0.0128	0.1722
4	rs76016142	28705487	1.13	0.554827224596281	3.06	0.566238797870229	0.0963001833203858	0.154146153780575	0.1356	0.0737	0.0052	0.0016	0.0207	0.0018	0.002	0.0166	0.1607	0.0153	0.0147	0.0066	0.0879	0.0151	0.0055	0.0025	0.0028	0.0837	0.0976	0.0093	0.0102	0.0077	0.0276	0.0081	0.0128	0.1722
4	rs73215461	28708301	1.13	0.554827224596281	3.06	0.566238797870229	0.0955974353937856	0.157404973625127	0.1356	0.0737	0.0052	0.0016	0.0207	0.0018	0.002	0.0167	0.1607	0.0153	0.0147	0.0066	0.0878	0.0151	0.0055	0.0025	0.0028	0.0838	0.0974	0.0093	0.0102	0.0077	0.0276	0.0081	0.0128	0.1722
4	rs73215464	28713497	1.13	0.554827224596281	3.06	0.566238797870229	0.0975631425009672	0.162338419146868	0.1357	0.0736	0.0052	0.0016	0.0207	0.0018	0.0019	0.0168	0.1607	0.0153	0.0149	0.0066	0.0874	0.0151	0.0054	0.0024	0.0028	0.0839	0.0975	0.0093	0.0102	0.0079	0.0276	0.0081	0.0128	0.1721
4	rs35897927	28713951	1.13	0.554827224596281	3.06	0.566238797870229	0.10131021815133	0.170481345438242	0.1358	0.0736	0.0052	0.0016	0.0207	0.0018	0.0019	0.0168	0.1607	0.0153	0.0149	0.0066	0.0874	0.0151	0.0054	0.0024	0.0028	0.0839	0.0975	0.0093	0.0102	0.0079	0.0276	0.0081	0.0128	0.1721
4	rs1389183	28718619	1.13	0.554827224596281	3.06	0.566238797870229	0.0947484451447188	0.171868555336024	0.1358	0.0735	0.0053	0.0016	0.0207	0.0018	0.0018	0.0167	0.1604	0.0153	0.0149	0.0066	0.0875	0.0151	0.0054	0.0024	0.0028	0.084	0.0975	0.0093	0.0102	0.0079	0.0276	0.0081	0.0127	0.1724
4	rs73215480	28733326	1.13	0.554827224596281	3.07	0.546174590811499	0.0687939893076426	0.157212607074504	0.1365	0.0737	0.0053	0.0016	0.021	0.0016	0.0017	0.0165	0.1597	0.0147	0.0153	0.0067	0.0871	0.0151	0.0054	0.0021	0.0028	0.0852	0.0983	0.0095	0.01	0.0078	0.0275	0.0082	0.0131	0.1709
4	rs2047032	28738315	1.13	0.554827224596281	3.07	0.546174590811499	0.0701614858639563	0.161269788849261	0.1366	0.0737	0.0053	0.0016	0.021	0.0016	0.0017	0.0165	0.1597	0.0146	0.0153	0.0067	0.0871	0.0151	0.0054	0.002	0.0028	0.0853	0.0984	0.0095	0.01	0.0078	0.0275	0.0082	0.0131	0.1707
4	rs13142455	28743699	1.13	0.554827224596281	3.06	0.566238797870229	0.0704700484679694	0.160300473335357	0.1366	0.0738	0.0053	0.0016	0.021	0.0016	0.0017	0.0164	0.1597	0.0146	0.0153	0.0067	0.0872	0.0151	0.0055	0.002	0.0028	0.0855	0.0984	0.0095	0.01	0.0079	0.0274	0.0083	0.0132	0.1704
4	rs4591585	28746092	1.13	0.554827224596281	3.07	0.546174590811499	0.074690188632905	0.167030541089163	0.1365	0.0739	0.0053	0.0016	0.021	0.0016	0.0016	0.0163	0.1597	0.0146	0.0154	0.0067	0.0871	0.0151	0.0055	0.002	0.0028	0.0853	0.0984	0.0095	0.01	0.0079	0.0273	0.0082	0.0131	0.1706
4	rs28362049	28748871	1.13	0.554827224596281	3.07	0.546174590811499	0.0744764601891316	0.165951115140525	0.1367	0.074	0.0053	0.0016	0.021	0.0016	0.0016	0.0164	0.1595	0.0146	0.0154	0.0067	0.087	0.0151	0.0055	0.002	0.0028	0.0854	0.0984	0.0096	0.01	0.0079	0.0273	0.0083	0.0131	0.1705
4	rs73804741	28753241	1.13	0.554827224596281	3.07	0.546174590811499	0.0780317867780187	0.183714477515558	0.1372	0.0739	0.0053	0.0016	0.021	0.0016	0.0016	0.0164	0.1593	0.0146	0.0155	0.0068	0.0874	0.0151	0.0054	0.002	0.0028	0.0851	0.0984	0.0097	0.01	0.008	0.0273	0.0083	0.0132	0.1698
4	rs74664208	28760754	1.13	0.554827224596281	3.07	0.546174590811499	0.0781198408275469	0.195724527824818	0.1382	0.0734	0.0054	0.0016	0.0208	0.0016	0.0016	0.017	0.1588	0.0145	0.0156	0.0069	0.0882	0.015	0.0054	0.002	0.0028	0.0848	0.0984	0.0098	0.0098	0.008	0.0272	0.0084	0.0132	0.1685
4	rs1493139	28776140	1.13	0.554827224596281	3.07	0.546174590811499	0.0813776700872142	0.202717078738739	0.1384	0.0733	0.0054	0.0016	0.0208	0.0016	0.0016	0.017	0.1588	0.0145	0.0157	0.007	0.0882	0.015	0.0054	0.0019	0.0028	0.0845	0.0984	0.0098	0.0098	0.008	0.0267	0.0085	0.0132	0.1689
4	rs41462550	28782951	1.13	0.554827224596281	3.06	0.566238797870229	0.0826271454495018	0.21223826975051	0.1384	0.0733	0.0054	0.0016	0.0208	0.0016	0.0016	0.0171	0.1588	0.0145	0.0157	0.007	0.0883	0.015	0.0054	0.0019	0.0028	0.0845	0.0984	0.0098	0.0098	0.008	0.0266	0.0085	0.0132	0.1688
4	rs56190411	28793308	1.13	0.554827224596281	3.06	0.566238797870229	0.103479871226361	0.233134587761115	0.1388	0.0732	0.0054	0.0016	0.0208	0.0017	0.0016	0.0173	0.1582	0.0144	0.0158	0.007	0.0889	0.0151	0.0054	0.0019	0.0028	0.0848	0.0984	0.0098	0.0098	0.008	0.0267	0.0089	0.0134	0.1673
4	rs9991479	28794872	1.13	0.554827224596281	3.06	0.566238797870229	0.104139002705059	0.224612420923596	0.1388	0.0732	0.0054	0.0016	0.0208	0.0017	0.0016	0.0173	0.1582	0.0144	0.0158	0.007	0.0889	0.0151	0.0054	0.0019	0.0028	0.0848	0.0984	0.0098	0.0098	0.008	0.0267	0.0089	0.0134	0.1672
4	rs73219429	28795857	1.13	0.554827224596281	3.06	0.566238797870229	0.105731554993845	0.229735260309747	0.1388	0.0732	0.0054	0.0016	0.0208	0.0017	0.0016	0.0173	0.1582	0.0144	0.0158	0.007	0.0889	0.0151	0.0054	0.0019	0.0028	0.0847	0.0985	0.0098	0.0098	0.008	0.0267	0.0089	0.0134	0.1672
4	rs13107247	28799596	1.13	0.554827224596281	3.06	0.566238797870229	0.105571623482515	0.247003115872989	0.1389	0.0731	0.0055	0.0016	0.0208	0.0017	0.0016	0.0173	0.1582	0.0144	0.0159	0.007	0.0889	0.0151	0.0054	0.0019	0.0028	0.0847	0.0985	0.0098	0.0098	0.008	0.0267	0.0089	0.0134	0.1671
4	rs115276926	28800778	1.13	0.554827224596281	3.06	0.566238797870229	0.10522562097957	0.249694989085601	0.1389	0.0731	0.0055	0.0016	0.0208	0.0017	0.0017	0.0174	0.1581	0.0144	0.0159	0.007	0.0889	0.0151	0.0054	0.0019	0.0028	0.0847	0.0985	0.0098	0.0098	0.008	0.0267	0.0089	0.0133	0.167
4	rs75690838	28814005	1.14	0.507725131913635	3.06	0.566238797870229	0.117415672936445	0.268447995414765	0.1393	0.073	0.0055	0.0016	0.0208	0.0017	0.0017	0.0173	0.1579	0.0144	0.0159	0.007	0.0892	0.0152	0.0055	0.0019	0.0028	0.0847	0.0985	0.0098	0.0097	0.008	0.0267	0.009	0.0133	0.1665
4	rs73804759	28815619	1.14	0.507725131913635	3.07	0.546174590811499	0.117216631342647	0.268103259406662	0.1394	0.0729	0.0055	0.0016	0.0208	0.0017	0.0017	0.0173	0.1579	0.0144	0.0159	0.007	0.0892	0.0152	0.0055	0.0019	0.0028	0.0847	0.0985	0.0098	0.0097	0.008	0.0267	0.009	0.0133	0.1664
4	rs79754414	28816920	1.14	0.507725131913635	3.07	0.546174590811499	0.119187652287031	0.298953907724961	0.1394	0.073	0.0055	0.0017	0.0208	0.0017	0.0017	0.0173	0.1579	0.0142	0.0159	0.007	0.0893	0.0152	0.0055	0.0019	0.0028	0.0847	0.0985	0.0098	0.0097	0.008	0.0267	0.0091	0.0133	0.1664
4	rs75214968	28821467	1.14	0.507725131913635	3.07	0.546174590811499	0.127094217496114	0.297173804336051	0.1396	0.073	0.0055	0.0017	0.0208	0.0017	0.0018	0.0173	0.1579	0.0142	0.0159	0.007	0.0893	0.0152	0.0055	0.0019	0.0028	0.0847	0.0984	0.0098	0.0097	0.008	0.0267	0.0091	0.0132	0.1662
4	rs2029669	28833274	1.13	0.554827224596281	3.07	0.546174590811499	0.176698598661431	0.290438796772111	0.1404	0.0732	0.0056	0.0017	0.0209	0.0018	0.0018	0.017	0.1579	0.0142	0.0159	0.0071	0.089	0.0156	0.0057	0.0019	0.0028	0.0848	0.098	0.0098	0.0097	0.008	0.0269	0.0095	0.0132	0.1646
4	rs17653494	28833600	1.14	0.507725131913635	3.07	0.546174590811499	0.182081019569363	0.295278565456403	0.1404	0.0731	0.0056	0.0017	0.0208	0.0018	0.0018	0.017	0.1579	0.0142	0.0159	0.0071	0.089	0.0156	0.0057	0.0019	0.0028	0.0848	0.098	0.0098	0.0097	0.008	0.0269	0.0095	0.0132	0.1646
4	rs144949097	28837885	1.14	0.507725131913635	3.07	0.546174590811499	0.199915970823529	0.318622093693423	0.1404	0.073	0.0056	0.0017	0.0208	0.0018	0.0019	0.0169	0.158	0.0141	0.0159	0.0072	0.0889	0.0156	0.0057	0.0019	0.0028	0.0848	0.0979	0.0099	0.0097	0.0081	0.0269	0.0096	0.0132	0.1646
4	rs4692358	28843029	1.14	0.507725131913635	3.07	0.546174590811499	0.221294136061538	0.32189561956848	0.1404	0.073	0.0056	0.0018	0.0207	0.0018	0.0019	0.0169	0.158	0.0141	0.0159	0.0073	0.0888	0.0156	0.0057	0.0019	0.0028	0.0848	0.0979	0.01	0.0098	0.0081	0.0269	0.0097	0.0132	0.1646
4	rs7653954	28850884	1.14	0.507725131913635	3.06	0.566238797870229	0.27690804543134	0.398215160568717	0.1403	0.0729	0.0056	0.0018	0.0208	0.0018	0.0019	0.0168	0.1579	0.0142	0.0159	0.0073	0.0885	0.0156	0.0057	0.0019	0.0028	0.0848	0.0978	0.01	0.0098	0.0081	0.0268	0.0099	0.0132	0.1645
4	rs61793429	28851443	1.14	0.507725131913635	3.07	0.546174590811499	0.28385952494803	0.444586880700226	0.1403	0.0729	0.0056	0.0018	0.0208	0.0018	0.0019	0.0168	0.1579	0.0142	0.0159	0.0073	0.0885	0.0157	0.0057	0.0019	0.0029	0.0848	0.0977	0.01	0.0098	0.0081	0.0268	0.0099	0.0132	0.1646
4	rs60525055	28860003	1.14	0.507725131913635	3.08	0.526582953384854	0.318790783099214	0.423457137301792	0.1404	0.0726	0.0056	0.0018	0.0209	0.0019	0.002	0.0168	0.1581	0.0143	0.0159	0.0074	0.0881	0.0158	0.0057	0.002	0.0029	0.0849	0.0971	0.01	0.0098	0.0081	0.0266	0.0099	0.0132	0.1646
4	rs68074578	28862955	1.14	0.507725131913635	3.09	0.50746005104726	0.362812217220169	0.56452084689308	0.1404	0.0725	0.0056	0.0019	0.0209	0.0019	0.002	0.0168	0.1581	0.0143	0.0158	0.0075	0.088	0.0158	0.0057	0.002	0.0029	0.0851	0.0969	0.01	0.0098	0.0081	0.0265	0.01	0.0131	0.1646
4	rs28544086	28865703	1.14	0.507725131913635	3.09	0.50746005104726	0.425284998509469	0.69418073042295	0.1403	0.0724	0.0056	0.0019	0.021	0.0019	0.0021	0.0168	0.1581	0.0143	0.0158	0.0075	0.0877	0.0159	0.0057	0.002	0.003	0.0853	0.0969	0.0101	0.0098	0.0081	0.0265	0.01	0.0131	0.1646
4	rs10033285	28868305	1.15	0.46334549806667	3.06	0.566238797870229	0.385367986500819	0.779353834977575	0.1405	0.0721	0.0056	0.0019	0.0208	0.002	0.0021	0.017	0.1583	0.0144	0.0158	0.0077	0.0872	0.016	0.0058	0.0021	0.0031	0.086	0.0963	0.01	0.0099	0.0082	0.0261	0.0099	0.013	0.1644
4	rs11939138	28868774	1.15	0.46334549806667	3.05	0.586779315918157	0.335455871698807	0.758879848247033	0.1406	0.072	0.0056	0.0019	0.0209	0.002	0.0022	0.0169	0.1582	0.0144	0.0158	0.0077	0.0873	0.016	0.0058	0.0021	0.0031	0.0861	0.0962	0.01	0.01	0.0083	0.0261	0.0098	0.013	0.1644
4	rs112987341	28869356	1.15	0.46334549806667	3.05	0.586779315918157	0.383761577965144	0.910032848171727	0.1405	0.072	0.0056	0.0019	0.0209	0.002	0.0022	0.0169	0.1581	0.0144	0.0158	0.0077	0.0873	0.016	0.0058	0.0021	0.0031	0.0861	0.0961	0.01	0.01	0.0083	0.0261	0.0099	0.013	0.1644
4	rs11931455	28869988	1.15	0.46334549806667	3.05	0.586779315918157	0.40741463895955	0.919309793215777	0.1405	0.072	0.0056	0.0019	0.0209	0.0021	0.0022	0.0169	0.1579	0.0144	0.0158	0.0077	0.0872	0.016	0.0058	0.0021	0.0031	0.0861	0.0959	0.01	0.0101	0.0083	0.0261	0.0099	0.013	0.1644
4	rs11722705	28875148	1.17	0.382518045708746	3.06	0.566238797870229	0.783007870649327	0.468949788004581	0.1371	0.0673	0.0066	0.0029	0.0212	0.0035	0.0035	0.0179	0.1552	0.0148	0.0162	0.0084	0.0835	0.0174	0.0071	0.0036	0.0045	0.0879	0.0928	0.0098	0.0123	0.0096	0.0249	0.0121	0.0125	0.1633
4	rs6448606	28876252	1.17	0.382518045708746	3.06	0.566238797870229	0.807246031218821	0.397828169227205	0.1367	0.0668	0.0067	0.003	0.0211	0.0036	0.0036	0.0184	0.1549	0.0149	0.0163	0.0085	0.0831	0.0176	0.0073	0.0037	0.0046	0.0879	0.0925	0.0098	0.0125	0.0097	0.0249	0.0123	0.0125	0.1632
4	rs116464906	28877953	1.17	0.382518045708746	3.06	0.566238797870229	0.819050299142749	0.430425794142742	0.1368	0.0668	0.0067	0.003	0.0211	0.0036	0.0036	0.0184	0.1548	0.0148	0.0163	0.0085	0.0831	0.0176	0.0073	0.0037	0.0046	0.0878	0.0925	0.0098	0.0126	0.0097	0.0249	0.0123	0.0125	0.1632
4	rs73222926	28881948	1.16	0.421630287221885	3.06	0.566238797870229	0.83164308536258	0.420835442213674	0.1368	0.0667	0.0067	0.003	0.0212	0.0036	0.0036	0.0183	0.1547	0.0148	0.0163	0.0085	0.083	0.0177	0.0073	0.0037	0.0046	0.0878	0.0927	0.0098	0.0126	0.0098	0.0249	0.0123	0.0124	0.1632
4	rs4692363	28883173	1.16	0.421630287221885	3.06	0.566238797870229	0.82767421495847	0.412345501795286	0.1368	0.0667	0.0067	0.003	0.0212	0.0036	0.0036	0.0183	0.1547	0.0148	0.0163	0.0085	0.0829	0.0177	0.0073	0.0037	0.0046	0.0878	0.0927	0.0098	0.0126	0.0098	0.0249	0.0123	0.0124	0.1632
4	rs78422759	28885121	1.16	0.421630287221885	3.06	0.566238797870229	0.854420261799866	0.433591441658825	0.1369	0.0667	0.0067	0.003	0.0211	0.0036	0.0036	0.0183	0.1547	0.0148	0.0163	0.0085	0.0829	0.0177	0.0072	0.0038	0.0047	0.0877	0.0928	0.0098	0.0126	0.0098	0.025	0.0123	0.0124	0.1631
4	rs7658708	28887284	1.16	0.421630287221885	3.06	0.566238797870229	0.860619004341732	0.416388692764934	0.1369	0.0666	0.0067	0.003	0.0211	0.0036	0.0036	0.0183	0.1547	0.0148	0.0163	0.0085	0.0828	0.0176	0.0072	0.0038	0.0047	0.0877	0.0928	0.0098	0.0126	0.0098	0.025	0.0123	0.0124	0.1631
4	rs77470430	28888344	1.16	0.421630287221885	3.06	0.566238797870229	0.874452914904924	0.427397900932292	0.1368	0.0666	0.0067	0.003	0.0211	0.0036	0.0036	0.0183	0.1548	0.0148	0.0164	0.0085	0.0828	0.0176	0.0072	0.0038	0.0047	0.0878	0.0928	0.0098	0.0126	0.0098	0.025	0.0123	0.0123	0.1631
4	rs10805281	28895078	1.16	0.421630287221885	3.06	0.566238797870229	0.909980202813152	0.467198311908208	0.1366	0.0665	0.0068	0.003	0.0211	0.0036	0.0036	0.0183	0.155	0.0148	0.0163	0.0085	0.0826	0.0176	0.0072	0.0037	0.0047	0.0881	0.0928	0.0098	0.0127	0.0097	0.025	0.0123	0.0123	0.1631
4	rs114225969	28903023	1.16	0.421630287221885	3.06	0.566238797870229	0.906021721077997	0.517282711529045	0.1365	0.0664	0.0068	0.003	0.021	0.0036	0.0036	0.0183	0.155	0.0148	0.0163	0.0086	0.0824	0.0176	0.0072	0.0038	0.0048	0.0883	0.0929	0.0098	0.0127	0.0097	0.0249	0.0123	0.0123	0.1632
4	rs6823729	28903947	1.16	0.421630287221885	3.06	0.566238797870229	0.901823756991525	0.524344261703423	0.1364	0.0663	0.0068	0.003	0.021	0.0036	0.0037	0.0183	0.1551	0.0148	0.0163	0.0086	0.0824	0.0176	0.0072	0.0038	0.0048	0.0884	0.0929	0.0098	0.0127	0.0098	0.0249	0.0123	0.0123	0.1632
4	rs35662554	28904877	1.16	0.421630287221885	3.06	0.566238797870229	0.898865411223581	0.525176609569361	0.1364	0.0664	0.0068	0.003	0.021	0.0036	0.0037	0.0183	0.155	0.0148	0.0163	0.0086	0.0823	0.0176	0.0072	0.0038	0.0048	0.0884	0.0928	0.0098	0.0127	0.0098	0.025	0.0123	0.0123	0.1632
4	rs116079908	28916610	1.16	0.421630287221885	3.06	0.566238797870229	0.911383896503181	0.540075220878735	0.1361	0.0663	0.0067	0.003	0.0211	0.0037	0.0037	0.0181	0.1551	0.0148	0.0163	0.0086	0.0819	0.0177	0.0072	0.0038	0.0048	0.089	0.0929	0.0098	0.0128	0.0098	0.025	0.0123	0.0123	0.1633
4	rs13127811	28919721	1.16	0.421630287221885	3.06	0.566238797870229	0.911879533842718	0.532961065409892	0.1359	0.0663	0.0067	0.003	0.0211	0.0037	0.0037	0.0181	0.1551	0.0148	0.0163	0.0086	0.0817	0.0177	0.0072	0.0038	0.0048	0.0894	0.0928	0.0098	0.0128	0.0098	0.0249	0.0123	0.0122	0.1632
4	rs60691325	28919963	1.16	0.421630287221885	3.06	0.566238797870229	0.907340412249633	0.54301136817951	0.1359	0.0663	0.0067	0.003	0.0211	0.0037	0.0037	0.0182	0.1551	0.0148	0.0163	0.0086	0.0818	0.0177	0.0072	0.0038	0.0048	0.0893	0.0928	0.0098	0.0128	0.0098	0.025	0.0123	0.0122	0.1632
4	rs73222935	28921986	1.16	0.421630287221885	3.06	0.566238797870229	0.968267361087164	0.56127434112954	0.1358	0.0662	0.0065	0.0031	0.0212	0.0037	0.0036	0.0181	0.1552	0.0148	0.0162	0.0086	0.0819	0.0178	0.0072	0.0039	0.0048	0.0896	0.0928	0.0097	0.0129	0.0097	0.025	0.0122	0.0122	0.1632
4	rs73222936	28922715	1.16	0.421630287221885	3.06	0.566238797870229	0.968013279442205	0.553670162121032	0.1358	0.0662	0.0065	0.0031	0.0212	0.0037	0.0035	0.0181	0.1552	0.0148	0.0161	0.0085	0.0819	0.0178	0.0072	0.0039	0.0048	0.0897	0.0928	0.0097	0.0128	0.0097	0.025	0.0122	0.0122	0.1632
4	rs111891611	28925759	1.16	0.421630287221885	3.06	0.566238797870229	0.953239478149297	0.56085122121596	0.1357	0.0661	0.0065	0.0031	0.0212	0.0037	0.0035	0.018	0.1553	0.0148	0.0161	0.0085	0.0819	0.0178	0.0072	0.0039	0.0048	0.0898	0.0929	0.0097	0.0128	0.0097	0.0251	0.0122	0.0122	0.1632
4	rs12645280	28926321	1.16	0.421630287221885	3.05	0.586779315918157	0.946768769894241	0.545111025174999	0.1357	0.0661	0.0065	0.0031	0.0212	0.0037	0.0035	0.018	0.1553	0.0148	0.0161	0.0085	0.0819	0.0179	0.0072	0.0039	0.0048	0.0898	0.0929	0.0097	0.0128	0.0097	0.0251	0.0122	0.0122	0.1632
4	rs1402499	28928041	1.16	0.421630287221885	3.07	0.546174590811499	0.984244460137678	0.444321069904285	0.1352	0.0659	0.0065	0.0031	0.0212	0.0037	0.0036	0.0179	0.1556	0.0149	0.0159	0.0086	0.0821	0.018	0.0073	0.004	0.0049	0.0908	0.0925	0.0094	0.0129	0.0096	0.0252	0.0122	0.0122	0.1625
4	rs76259364	28928165	1.16	0.421630287221885	3.07	0.546174590811499	1.06721834699595	0.509832147539574	0.1352	0.0659	0.0065	0.0031	0.0213	0.0037	0.0036	0.0178	0.1556	0.0149	0.0158	0.0086	0.082	0.0181	0.0073	0.004	0.0049	0.0908	0.0925	0.0094	0.0129	0.0096	0.0252	0.0122	0.0122	0.1625
4	rs58462148	28930655	1.17	0.382518045708746	3.07	0.546174590811499	0.739723549338957	0.309101153825317	0.1346	0.0658	0.0065	0.003	0.0217	0.0036	0.0035	0.0175	0.1567	0.0153	0.0157	0.0083	0.0815	0.0185	0.0072	0.0038	0.0046	0.0919	0.0926	0.0089	0.0138	0.0093	0.0258	0.0116	0.0118	0.1623
4	rs1402503	28931867	1.16	0.421630287221885	3.07	0.546174590811499	0.661459632040698	0.259416168511762	0.1344	0.0655	0.0064	0.0029	0.0216	0.0036	0.0034	0.0176	0.1573	0.0155	0.0155	0.0083	0.0811	0.0187	0.0072	0.0037	0.0045	0.0927	0.0926	0.0089	0.014	0.0092	0.0259	0.0112	0.0114	0.1628
4	rs12651566	28935153	1.16	0.421630287221885	3.06	0.566238797870229	0.679530999648061	0.261579556420856	0.1346	0.0651	0.0063	0.0029	0.0217	0.0036	0.0033	0.0175	0.1573	0.0155	0.0154	0.0083	0.081	0.0188	0.0073	0.0036	0.0045	0.0932	0.0925	0.0089	0.0141	0.009	0.0262	0.0112	0.0114	0.1627
4	rs11726065	28935645	1.17	0.382518045708746	3.07	0.546174590811499	0.687186218570505	0.242203447592666	0.1353	0.0643	0.0061	0.0026	0.0216	0.0034	0.0032	0.0175	0.1574	0.0152	0.0154	0.0081	0.082	0.0187	0.0072	0.0035	0.0043	0.0942	0.0923	0.0086	0.0141	0.0088	0.0265	0.011	0.0112	0.1632
4	rs1402504	28936849	1.15	0.46334549806667	3.07	0.546174590811499	0.27625526815392	0.287851872625035	0.1353	0.0647	0.0056	0.0021	0.0212	0.0029	0.0029	0.0176	0.1573	0.0143	0.0158	0.0078	0.087	0.0187	0.0068	0.0029	0.0038	0.0965	0.0913	0.0082	0.014	0.008	0.0269	0.0098	0.0108	0.164
4	rs9991275	28939577	1.14	0.507725131913635	3.07	0.546174590811499	0.194618833408018	0.302642902444844	0.1359	0.065	0.0055	0.002	0.0212	0.0028	0.0028	0.0176	0.1575	0.0142	0.0159	0.0077	0.0874	0.0186	0.0065	0.0026	0.0036	0.0981	0.0914	0.0081	0.0137	0.0077	0.0268	0.0092	0.0107	0.1638
4	rs75749588	28944591	1.14	0.507725131913635	3.07	0.546174590811499	0.197083330792765	0.299429142349	0.1359	0.065	0.0055	0.002	0.0212	0.0028	0.0028	0.0175	0.1576	0.0142	0.0159	0.0077	0.0875	0.0186	0.0064	0.0025	0.0036	0.0981	0.0914	0.0081	0.0137	0.0077	0.0268	0.0092	0.0107	0.1638
4	rs11933652	28962837	1.14	0.507725131913635	3.07	0.546174590811499	0.136648153596021	0.0608697093311226	0.1362	0.0654	0.0056	0.0019	0.021	0.0028	0.0027	0.0173	0.1582	0.0141	0.0159	0.0076	0.0879	0.0185	0.0063	0.0022	0.0035	0.0988	0.0913	0.008	0.0137	0.0075	0.0268	0.009	0.0107	0.164
4	rs1357032	28962928	1.14	0.507725131913635	3.07	0.546174590811499	0.129768330475344	0.0553430878808383	0.1362	0.0654	0.0056	0.0019	0.021	0.0028	0.0027	0.0173	0.1582	0.0141	0.0159	0.0076	0.0879	0.0186	0.0063	0.0022	0.0035	0.0988	0.0912	0.0081	0.0136	0.0075	0.0268	0.009	0.0107	0.1639
4	rs28515078	28963329	1.14	0.507725131913635	3.07	0.546174590811499	0.137054009073084	0.0589589199772186	0.1361	0.0652	0.0056	0.0018	0.0211	0.0027	0.0027	0.0173	0.1582	0.0141	0.0159	0.0076	0.0881	0.0185	0.0063	0.0022	0.0035	0.0991	0.0912	0.0081	0.0136	0.0075	0.0268	0.009	0.0107	0.164
4	rs67288625	28964052	1.14	0.507725131913635	3.07	0.546174590811499	0.137491892519406	0.0569451762326892	0.1361	0.0652	0.0055	0.0018	0.0211	0.0027	0.0027	0.0172	0.1581	0.0141	0.016	0.0076	0.0882	0.0185	0.0063	0.0022	0.0034	0.0989	0.0912	0.0082	0.0136	0.0075	0.0268	0.009	0.0107	0.164
4	rs61790983	28976093	1.14	0.507725131913635	3.07	0.546174590811499	0.13210911627903	0.0587627352439238	0.1357	0.0653	0.0055	0.0018	0.021	0.0028	0.0028	0.0173	0.1581	0.014	0.016	0.0076	0.0884	0.0186	0.0063	0.0023	0.0033	0.0987	0.0912	0.0084	0.0136	0.0074	0.0267	0.009	0.0107	0.1641
4	rs55991567	28981312	1.14	0.507725131913635	3.08	0.526582953384854	0.0713179558717568	0.0603400063791528	0.1357	0.0654	0.0055	0.0018	0.021	0.0027	0.0028	0.0173	0.1584	0.0139	0.016	0.0075	0.0885	0.0186	0.0063	0.0023	0.0033	0.0988	0.0911	0.0084	0.0137	0.0074	0.0268	0.0085	0.0107	0.1641
4	rs6855352	28984598	1.14	0.507725131913635	3.08	0.526582953384854	0.0617632838421111	0.0689082558075355	0.1357	0.0654	0.0055	0.0018	0.0209	0.0027	0.0028	0.0173	0.1584	0.0139	0.016	0.0075	0.0888	0.0186	0.0064	0.0023	0.0033	0.0987	0.0911	0.0084	0.0137	0.0074	0.0268	0.0084	0.0107	0.1641
4	rs73104408	28995935	1.14	0.507725131913635	3.07	0.546174590811499	0.0581148857128635	0.138223683378998	0.1356	0.0656	0.0055	0.0018	0.0209	0.0029	0.0028	0.0171	0.158	0.0134	0.016	0.0076	0.0893	0.0185	0.0065	0.0023	0.0033	0.0986	0.0924	0.0083	0.0135	0.0072	0.0269	0.0082	0.0106	0.1639
4	rs80171783	29002276	1.14	0.507725131913635	3.07	0.546174590811499	0.0574460092214449	0.136666311100549	0.1356	0.0657	0.0055	0.0018	0.021	0.0029	0.0028	0.0171	0.1579	0.0134	0.016	0.0076	0.0892	0.0184	0.0064	0.0023	0.0033	0.0985	0.0925	0.0083	0.0135	0.0072	0.0269	0.0082	0.0107	0.1639
4	rs59001749	29002636	1.14	0.507725131913635	3.08	0.526582953384854	0.0580604606993615	0.136026921577268	0.1356	0.0657	0.0055	0.0018	0.021	0.0029	0.0028	0.0171	0.1579	0.0134	0.016	0.0076	0.0892	0.0184	0.0063	0.0023	0.0033	0.0985	0.0924	0.0084	0.0135	0.0072	0.0269	0.0082	0.0107	0.1639
4	rs113771547	29002985	1.13	0.554827224596281	3.08	0.526582953384854	0.0588620924676678	0.135844440998802	0.1355	0.0657	0.0055	0.0018	0.021	0.0029	0.0028	0.0171	0.1579	0.0134	0.016	0.0076	0.0891	0.0186	0.0063	0.0023	0.0033	0.0985	0.0924	0.0084	0.0135	0.0072	0.0269	0.0082	0.0107	0.1639
4	rs7665066	29004135	1.13	0.554827224596281	3.08	0.526582953384854	0.059247264484967	0.148360828589878	0.1354	0.0657	0.0055	0.0018	0.021	0.0029	0.0028	0.0171	0.158	0.0134	0.0161	0.0076	0.0891	0.0186	0.0063	0.0023	0.0033	0.0985	0.0925	0.0083	0.0135	0.0072	0.0269	0.0082	0.0107	0.1637
4	rs73222981	29021228	1.14	0.507725131913635	3.09	0.50746005104726	0.070820819171508	0.320682052288788	0.1349	0.0659	0.0057	0.0017	0.021	0.003	0.0027	0.0171	0.1577	0.0133	0.016	0.0076	0.0898	0.0184	0.0063	0.0023	0.0032	0.0978	0.0932	0.0084	0.0135	0.0071	0.0266	0.0081	0.0107	0.1645
4	rs79773415	29022690	1.14	0.507725131913635	3.09	0.50746005104726	0.07028480509991	0.303119890231718	0.1348	0.0659	0.0057	0.0017	0.021	0.003	0.0027	0.0171	0.1577	0.0133	0.016	0.0076	0.0898	0.0184	0.0063	0.0023	0.0032	0.0977	0.0932	0.0084	0.0135	0.0071	0.0266	0.0081	0.0107	0.1644
4	rs56303063	29024974	1.14	0.507725131913635	3.09	0.50746005104726	0.0755706216887009	0.292442589675527	0.1348	0.0659	0.0058	0.0017	0.021	0.003	0.0027	0.0171	0.1577	0.0133	0.016	0.0076	0.0899	0.0185	0.0063	0.0023	0.0032	0.0977	0.0933	0.0084	0.0135	0.007	0.0266	0.0081	0.0107	0.1644
4	rs6830688	29029736	1.14	0.507725131913635	3.09	0.50746005104726	0.0752692359563784	0.25138209803717	0.1347	0.0659	0.0059	0.0017	0.021	0.0031	0.0027	0.017	0.1578	0.0133	0.016	0.0077	0.09	0.0184	0.0063	0.0023	0.0032	0.0975	0.0932	0.0085	0.0135	0.007	0.0265	0.008	0.0107	0.1647
4	rs80261616	29031099	1.14	0.507725131913635	3.09	0.50746005104726	0.0762190707163457	0.264663487611455	0.1347	0.0659	0.0059	0.0017	0.021	0.0031	0.0027	0.017	0.1578	0.0133	0.016	0.0077	0.09	0.0184	0.0063	0.0023	0.0032	0.0975	0.0932	0.0085	0.0135	0.007	0.0265	0.008	0.0107	0.1647
4	rs61791020	29037863	1.14	0.507725131913635	3.09	0.50746005104726	0.0767621798665289	0.259529890680576	0.1347	0.0658	0.0059	0.0017	0.021	0.0031	0.0027	0.017	0.1578	0.0134	0.016	0.0077	0.09	0.0184	0.0063	0.0023	0.0032	0.0974	0.0932	0.0085	0.0135	0.007	0.0264	0.008	0.0107	0.1648
4	rs13152082	29039547	1.14	0.507725131913635	3.09	0.50746005104726	0.0767404077191209	0.263977194986213	0.1347	0.0658	0.0059	0.0017	0.021	0.0031	0.0027	0.017	0.1578	0.0134	0.016	0.0077	0.09	0.0184	0.0063	0.0023	0.0032	0.0974	0.0932	0.0085	0.0135	0.007	0.0264	0.008	0.0107	0.1648
4	rs115652411	29052240	1.14	0.507725131913635	3.09	0.50746005104726	0.0705112567807765	0.261579556420856	0.1348	0.0658	0.0059	0.0017	0.021	0.0031	0.0027	0.017	0.1578	0.0133	0.016	0.0077	0.0901	0.0183	0.0063	0.0023	0.0032	0.0972	0.0931	0.0086	0.0135	0.007	0.0264	0.008	0.0107	0.1648
4	rs79544959	29060494	1.14	0.507725131913635	3.08	0.526582953384854	0.0482936081750846	0.198949632167087	0.1347	0.0657	0.0061	0.0018	0.021	0.0029	0.0027	0.017	0.1578	0.0133	0.016	0.0078	0.0901	0.0182	0.0063	0.0023	0.0032	0.0968	0.093	0.0088	0.0135	0.007	0.0265	0.008	0.0108	0.1652
4	rs73222989	29061570	1.14	0.507725131913635	3.09	0.50746005104726	0.0475441882165282	0.202087527088295	0.1346	0.0657	0.0061	0.0018	0.021	0.0029	0.0027	0.0169	0.1578	0.0133	0.016	0.0077	0.0901	0.0182	0.0063	0.0023	0.0032	0.0968	0.0931	0.0088	0.0135	0.007	0.0266	0.008	0.0109	0.1652
4	rs74934465	29062024	1.14	0.507725131913635	3.09	0.50746005104726	0.0476394173953042	0.201458631404874	0.1346	0.0656	0.0061	0.0018	0.021	0.0029	0.0027	0.0169	0.1578	0.0133	0.016	0.0077	0.0901	0.0182	0.0063	0.0023	0.0032	0.0968	0.0931	0.0088	0.0135	0.007	0.0266	0.008	0.0109	0.1652
4	rs10031947	29062744	1.14	0.507725131913635	3.11	0.470604638115432	0.0475759169385664	0.204399081077955	0.1346	0.0656	0.0061	0.0018	0.021	0.0029	0.0027	0.0169	0.1578	0.0133	0.016	0.0077	0.0901	0.0182	0.0063	0.0023	0.0032	0.0968	0.0931	0.0088	0.0135	0.007	0.0266	0.008	0.0109	0.1652
4	rs7696017	29080926	1.14	0.507725131913635	3.11	0.470604638115432	0.0518740759584134	0.293977715466915	0.1346	0.0656	0.0062	0.0018	0.021	0.0029	0.0027	0.0169	0.1578	0.0133	0.0159	0.0077	0.0901	0.0182	0.0063	0.0023	0.0032	0.0966	0.0931	0.0087	0.0135	0.0071	0.0267	0.008	0.0108	0.1654
4	rs7655704	29081667	1.14	0.507725131913635	3.12	0.452863978564029	0.0538500573493319	0.322381424346669	0.1346	0.0656	0.0062	0.0018	0.021	0.0029	0.0027	0.0169	0.1578	0.0133	0.0159	0.0077	0.0901	0.0182	0.0063	0.0023	0.0032	0.0966	0.0931	0.0087	0.0135	0.0071	0.0267	0.008	0.0108	0.1654
4	rs75088898	29085416	1.14	0.507725131913635	3.12	0.452863978564029	0.0587889151935494	0.402220124138369	0.1346	0.0656	0.0062	0.0018	0.021	0.0028	0.0026	0.0169	0.1577	0.0133	0.0159	0.0077	0.09	0.0182	0.0063	0.0023	0.0032	0.0965	0.0931	0.0087	0.0135	0.0071	0.0268	0.008	0.0108	0.1655
4	rs61791050	29088050	1.14	0.507725131913635	3.12	0.452863978564029	0.0620850324628535	0.493647312221015	0.1346	0.0656	0.0062	0.0018	0.021	0.0028	0.0026	0.0169	0.1578	0.0133	0.0159	0.0077	0.09	0.0182	0.0063	0.0023	0.0032	0.0965	0.0931	0.0087	0.0135	0.0071	0.0268	0.008	0.0109	0.1655
4	rs73224810	29089691	1.14	0.507725131913635	3.12	0.452863978564029	0.0618578012696603	0.514105988206345	0.1346	0.0656	0.0062	0.0018	0.021	0.0028	0.0026	0.0169	0.1578	0.0133	0.0159	0.0077	0.09	0.0182	0.0063	0.0023	0.0032	0.0964	0.0931	0.0087	0.0135	0.0071	0.0268	0.008	0.0109	0.1655
4	rs115140450	29098572	1.15	0.46334549806667	3.13	0.435575753324506	0.063826134677499	0.559018603811544	0.1345	0.0656	0.0062	0.0018	0.0211	0.0027	0.0026	0.0168	0.1578	0.0133	0.0159	0.0077	0.0899	0.0181	0.0064	0.0023	0.0032	0.0963	0.0933	0.0087	0.0135	0.0072	0.0268	0.008	0.0109	0.1658
4	rs76142120	29111802	1.15	0.46334549806667	3.13	0.435575753324506	0.0637875273987699	0.611736099676105	0.1345	0.0655	0.0062	0.0018	0.0211	0.0026	0.0026	0.0168	0.1577	0.0133	0.0159	0.0078	0.0899	0.0181	0.0064	0.0023	0.0032	0.0962	0.0933	0.0087	0.0135	0.0072	0.0268	0.008	0.0109	0.1659
4	rs77352532	29116371	1.15	0.46334549806667	3.13	0.435575753324506	0.0668651030667458	0.621113212141656	0.1345	0.0655	0.0062	0.0018	0.0211	0.0026	0.0026	0.0168	0.1577	0.0133	0.0159	0.0078	0.0899	0.0181	0.0064	0.0023	0.0032	0.0962	0.0933	0.0087	0.0136	0.0072	0.0268	0.008	0.0109	0.1658
4	rs77994854	29117539	1.15	0.46334549806667	3.13	0.435575753324506	0.0674840537599762	0.643316597342891	0.1345	0.0655	0.0062	0.0018	0.0211	0.0026	0.0026	0.0168	0.1577	0.0133	0.0159	0.0078	0.0899	0.018	0.0064	0.0023	0.0032	0.0962	0.0934	0.0087	0.0136	0.0072	0.0268	0.008	0.0109	0.1659
4	rs10016618	29118325	1.15	0.46334549806667	3.13	0.435575753324506	0.0624459402809803	0.627334928666887	0.1345	0.0655	0.0062	0.0018	0.0211	0.0026	0.0026	0.0169	0.1577	0.0133	0.0159	0.0078	0.0899	0.0179	0.0064	0.0023	0.0032	0.0962	0.0934	0.0087	0.0136	0.0072	0.0268	0.008	0.0109	0.1659
4	rs76337049	29122745	1.15	0.46334549806667	3.11	0.470604638115432	0.0800508557346416	0.858345365965602	0.1345	0.0655	0.0062	0.0018	0.0211	0.0026	0.0026	0.0168	0.1577	0.0133	0.0159	0.0078	0.0899	0.0179	0.0064	0.0023	0.0032	0.0961	0.0934	0.0087	0.0136	0.0071	0.0268	0.008	0.0109	0.166
4	rs10012234	29126959	1.15	0.46334549806667	3.11	0.470604638115432	0.0649524396179285	0.545391130683237	0.1343	0.0653	0.0064	0.0018	0.0209	0.0026	0.0027	0.0166	0.1575	0.0133	0.0159	0.008	0.0889	0.018	0.0065	0.0023	0.0031	0.0948	0.0935	0.009	0.0136	0.007	0.0272	0.008	0.0112	0.1675
4	rs77491667	29126994	1.15	0.46334549806667	3.11	0.470604638115432	0.104641685498284	0.755554568506899	0.1343	0.0653	0.0064	0.0019	0.0209	0.0026	0.0027	0.0166	0.1574	0.0133	0.0159	0.008	0.089	0.0179	0.0065	0.0023	0.0031	0.0947	0.0935	0.009	0.0137	0.007	0.0272	0.0079	0.0112	0.1676
4	rs78564545	29128260	1.17	0.382518045708746	3.11	0.470604638115432	0.134135634922335	0.915376579831809	0.1363	0.0663	0.0069	0.002	0.0207	0.0022	0.0025	0.0166	0.1562	0.014	0.0165	0.0084	0.0868	0.0177	0.0069	0.0021	0.003	0.0907	0.0926	0.0095	0.0145	0.0068	0.0294	0.0073	0.0114	0.1688
4	rs34524770	29128372	1.17	0.382518045708746	3.11	0.470604638115432	0.153514199540627	0.873428432546776	0.1363	0.0664	0.0069	0.002	0.0207	0.0022	0.0025	0.0166	0.1559	0.0141	0.0166	0.0084	0.0866	0.0177	0.0069	0.0021	0.003	0.0905	0.0927	0.0095	0.0146	0.0067	0.0296	0.0072	0.0114	0.1689
4	rs4401510	29129308	1.16	0.421630287221885	3.11	0.470604638115432	0.420984422000519	0.995144562776131	0.1376	0.0678	0.0075	0.0021	0.0204	0.0021	0.0024	0.0165	0.1539	0.0146	0.0171	0.0089	0.085	0.0179	0.0074	0.0018	0.0028	0.0878	0.0928	0.0098	0.0147	0.0063	0.0315	0.0072	0.0118	0.1685
4	rs36019138	29132521	1.15	0.46334549806667	3.1	0.488801954490689	0.949119644205039	1.366514075133	0.137	0.0681	0.0076	0.002	0.0208	0.0019	0.0022	0.0165	0.1531	0.0147	0.0178	0.0089	0.0845	0.0179	0.0076	0.0015	0.0027	0.0873	0.0952	0.0098	0.0145	0.0058	0.0327	0.0068	0.012	0.1671
4	rs61793978	29135865	1.15	0.46334549806667	3.09	0.50746005104726	0.995098140531508	1.43192733016476	0.1371	0.0684	0.0077	0.0019	0.0208	0.0019	0.0021	0.0165	0.1531	0.0147	0.0178	0.0088	0.0845	0.0177	0.0075	0.0015	0.0027	0.0873	0.0954	0.0098	0.0145	0.0058	0.0328	0.0067	0.012	0.1668
4	rs115582078	29139464	1.15	0.46334549806667	3.1	0.488801954490689	0.960488029715105	1.42476707494184	0.1371	0.0684	0.0077	0.0019	0.0208	0.0019	0.0021	0.0165	0.1532	0.0147	0.0178	0.0088	0.0845	0.0177	0.0075	0.0015	0.0027	0.0873	0.0955	0.0098	0.0145	0.0058	0.0329	0.0067	0.012	0.1667
4	rs7662052	29146249	1.15	0.46334549806667	3.09	0.50746005104726	0.896567296434438	1.26678266568531	0.1372	0.0685	0.0077	0.0019	0.0208	0.0019	0.0021	0.0165	0.1532	0.0147	0.0178	0.0088	0.0845	0.0177	0.0075	0.0015	0.0027	0.0873	0.0956	0.0098	0.0145	0.0058	0.0329	0.0066	0.012	0.1667
4	rs114351697	29157743	1.15	0.46334549806667	3.09	0.50746005104726	0.915683161507315	1.32599676372138	0.1371	0.0686	0.0077	0.0019	0.0208	0.0019	0.0021	0.0165	0.1532	0.0147	0.0178	0.0088	0.0845	0.0177	0.0075	0.0014	0.0027	0.0873	0.0956	0.0098	0.0145	0.0058	0.0329	0.0066	0.012	0.1667
4	rs73224839	29169067	1.15	0.46334549806667	3.09	0.50746005104726	0.974713246684565	1.3936376438254	0.1371	0.069	0.0076	0.0019	0.0208	0.0018	0.0021	0.0165	0.1532	0.0146	0.0179	0.0087	0.0845	0.0178	0.0074	0.0014	0.0026	0.0871	0.0958	0.0098	0.0144	0.0057	0.0331	0.0066	0.0119	0.1667
4	rs61794031	29183428	1.15	0.46334549806667	3.09	0.50746005104726	1.03882242829584	1.57579210858685	0.137	0.0697	0.0074	0.0019	0.0209	0.0018	0.002	0.0165	0.1533	0.0144	0.0179	0.0086	0.0845	0.0179	0.0074	0.0013	0.0026	0.0869	0.096	0.0098	0.0144	0.0057	0.0332	0.0065	0.0119	0.1666
4	rs73224848	29191821	1.15	0.46334549806667	3.09	0.50746005104726	1.05815782456805	1.57804345669447	0.137	0.0698	0.0074	0.0019	0.0209	0.0018	0.002	0.0165	0.1533	0.0144	0.018	0.0086	0.0845	0.018	0.0074	0.0013	0.0026	0.0869	0.096	0.0098	0.0144	0.0056	0.0332	0.0065	0.0119	0.1666
4	rs16881492	29203881	1.15	0.46334549806667	3.09	0.50746005104726	0.983221438273454	1.39924279871604	0.137	0.0701	0.0074	0.0019	0.0208	0.0017	0.002	0.0165	0.1532	0.0143	0.018	0.0086	0.0845	0.0181	0.0074	0.0013	0.0026	0.0868	0.096	0.0098	0.0143	0.0056	0.0334	0.0065	0.0119	0.1665
4	rs112280154	29204798	1.15	0.46334549806667	3.09	0.50746005104726	0.995783467323376	1.43226844022645	0.137	0.0701	0.0074	0.0019	0.0208	0.0017	0.002	0.0165	0.1532	0.0143	0.018	0.0086	0.0846	0.0181	0.0074	0.0013	0.0026	0.0868	0.0959	0.0098	0.0143	0.0056	0.0334	0.0065	0.0119	0.1665
4	rs78628469	29211179	1.15	0.46334549806667	3.1	0.488801954490689	1.01021979529191	1.51726215586399	0.137	0.0701	0.0074	0.0019	0.0208	0.0017	0.002	0.0165	0.1532	0.0143	0.018	0.0086	0.0846	0.0181	0.0074	0.0013	0.0026	0.0867	0.0959	0.0098	0.0144	0.0056	0.0334	0.0065	0.0119	0.1665
4	rs73804403	29211848	1.15	0.46334549806667	3.09	0.50746005104726	1.01220278702433	1.52225551638922	0.137	0.0701	0.0074	0.0019	0.0208	0.0017	0.002	0.0165	0.1532	0.0143	0.018	0.0086	0.0846	0.0181	0.0074	0.0013	0.0026	0.0867	0.0959	0.0098	0.0144	0.0056	0.0334	0.0065	0.0119	0.1665
4	rs6824303	29241920	1.15	0.46334549806667	3.08	0.526582953384854	0.990562726558036	1.35788710243752	0.1369	0.0704	0.0074	0.0019	0.021	0.0017	0.0019	0.0164	0.1535	0.0141	0.018	0.0087	0.0846	0.0182	0.0072	0.0013	0.0026	0.0864	0.0959	0.0099	0.0145	0.0055	0.0335	0.0065	0.0119	0.1664
4	rs75848742	29243845	1.15	0.46334549806667	3.08	0.526582953384854	1.00798006007752	1.27999423683573	0.1368	0.0704	0.0074	0.0019	0.021	0.0017	0.0019	0.0165	0.1537	0.0141	0.0179	0.0087	0.0846	0.0182	0.0072	0.0013	0.0026	0.0863	0.0959	0.0099	0.0145	0.0055	0.0335	0.0065	0.0119	0.1664
4	rs12513272	29245321	1.15	0.46334549806667	3.08	0.526582953384854	0.968521470190954	1.20290794629243	0.1367	0.0705	0.0073	0.0018	0.021	0.0017	0.0019	0.0165	0.1538	0.0141	0.018	0.0087	0.0845	0.0182	0.0072	0.0013	0.0026	0.0862	0.0961	0.01	0.0145	0.0055	0.0335	0.0065	0.0118	0.1664
4	rs28635335	29252646	1.15	0.46334549806667	3.08	0.526582953384854	0.94090215627346	1.14241675906184	0.1362	0.0708	0.0073	0.0018	0.021	0.0017	0.0019	0.0167	0.1544	0.014	0.018	0.0087	0.0845	0.0182	0.0072	0.0012	0.0027	0.0858	0.0961	0.01	0.0144	0.0056	0.0335	0.0065	0.0118	0.1661
4	rs77485449	29255818	1.15	0.46334549806667	3.08	0.526582953384854	0.982369253417149	1.19661879537457	0.1362	0.0708	0.0073	0.0018	0.021	0.0017	0.0019	0.0167	0.1545	0.014	0.018	0.0088	0.0845	0.0182	0.0072	0.0012	0.0027	0.0858	0.0961	0.01	0.0144	0.0056	0.0335	0.0065	0.0118	0.1661
4	rs78702362	29281928	1.15	0.46334549806667	3.08	0.526582953384854	1.02075632415123	1.30111430913891	0.1359	0.0712	0.0074	0.0018	0.0211	0.0016	0.0019	0.017	0.1551	0.014	0.018	0.0089	0.0845	0.0181	0.0071	0.0011	0.0028	0.0857	0.0961	0.0099	0.0142	0.0056	0.0333	0.0065	0.0118	0.1656
4	rs77602254	29282560	1.15	0.46334549806667	3.06	0.566238797870229	1.01522341950535	1.28702768283577	0.1359	0.0712	0.0074	0.0018	0.0211	0.0016	0.0019	0.017	0.1551	0.014	0.018	0.0089	0.0845	0.0181	0.0071	0.0011	0.0028	0.0857	0.0961	0.0099	0.0142	0.0056	0.0333	0.0065	0.0118	0.1656
4	rs12331067	29289447	1.15	0.46334549806667	3.06	0.566238797870229	0.989793404245636	1.21484018139737	0.1358	0.0713	0.0075	0.0018	0.0211	0.0016	0.0019	0.0171	0.1552	0.0139	0.018	0.0089	0.0845	0.0181	0.0071	0.0011	0.0028	0.0857	0.0961	0.0099	0.0142	0.0057	0.0333	0.0066	0.0118	0.1654
4	rs6831176	29295905	1.15	0.46334549806667	3.06	0.566238797870229	0.947692039762467	1.1649323642395	0.1354	0.0714	0.0075	0.0018	0.0211	0.0016	0.0019	0.0173	0.1557	0.0139	0.0179	0.009	0.0843	0.0181	0.0071	0.0011	0.0028	0.0857	0.0965	0.0099	0.0142	0.0058	0.0331	0.0066	0.0118	0.1651
4	rs1369801	29296845	1.15	0.46334549806667	3.06	0.566238797870229	0.991075744039366	1.16460310055676	0.1352	0.0715	0.0076	0.0018	0.0213	0.0016	0.0019	0.0174	0.155	0.0139	0.018	0.0091	0.0846	0.0182	0.0072	0.001	0.0029	0.0859	0.0967	0.01	0.0141	0.0058	0.0327	0.0065	0.0119	0.1648
4	rs78236444	29301984	1.15	0.46334549806667	3.06	0.566238797870229	1.0133243086433	1.22995076459455	0.1355	0.0715	0.0075	0.0018	0.0214	0.0016	0.0019	0.0171	0.1551	0.0138	0.0179	0.0091	0.0843	0.018	0.007	8e-04	0.0029	0.086	0.0969	0.0101	0.0141	0.006	0.0326	0.0064	0.0119	0.1654
4	rs75762746	29302040	1.15	0.46334549806667	3.06	0.566238797870229	1.01427368322668	1.22828865913245	0.1355	0.0715	0.0075	0.0018	0.0214	0.0016	0.0019	0.0171	0.1551	0.0138	0.0179	0.0091	0.0843	0.018	0.007	8e-04	0.0029	0.086	0.0969	0.01	0.0141	0.006	0.0326	0.0064	0.0119	0.1654
4	rs1436067	29303703	1.15	0.46334549806667	3.05	0.586779315918157	0.960656870393267	1.0950227871843	0.1356	0.0715	0.0075	0.0018	0.0214	0.0016	0.0019	0.0171	0.1551	0.0138	0.0179	0.0091	0.0842	0.0179	0.007	8e-04	0.0029	0.086	0.097	0.0099	0.0141	0.006	0.0326	0.0064	0.0119	0.1655
4	rs4498192	29308569	1.15	0.46334549806667	3.05	0.586779315918157	0.937723758834211	1.01741405560043	0.1357	0.0715	0.0075	0.0018	0.0214	0.0016	0.0019	0.0171	0.1552	0.0138	0.0179	0.0091	0.0842	0.0179	0.007	8e-04	0.0029	0.086	0.097	0.0098	0.0141	0.006	0.0326	0.0064	0.0119	0.1655
4	rs1836781	29311051	1.15	0.46334549806667	3.05	0.586779315918157	0.956692353911983	1.10545037482963	0.1357	0.0716	0.0074	0.0017	0.0214	0.0016	0.0019	0.0171	0.1552	0.0138	0.0179	0.0091	0.0841	0.0179	0.007	8e-04	0.0029	0.0859	0.097	0.0098	0.0141	0.006	0.0327	0.0064	0.0119	0.1655
4	rs1436060	29332020	1.15	0.46334549806667	3.03	0.629303794260587	0.734821908579314	0.932550004098004	0.1348	0.0732	0.0071	0.0015	0.0212	0.0015	0.002	0.0164	0.157	0.0135	0.0189	0.0091	0.0795	0.0182	0.0071	9e-04	0.0024	0.0848	0.0965	0.0105	0.0134	0.0063	0.034	0.0063	0.0123	0.1686
4	rs7677962	29332786	1.15	0.46334549806667	3.03	0.629303794260587	0.707787401345438	0.902185880139576	0.1349	0.0732	0.0071	0.0015	0.0212	0.0015	0.002	0.0163	0.157	0.0135	0.0189	0.0091	0.0795	0.0182	0.0071	9e-04	0.0023	0.0848	0.0966	0.0105	0.0134	0.0063	0.034	0.0063	0.0123	0.1686
4	rs56044257	29334468	1.15	0.46334549806667	3.03	0.629303794260587	0.659664583325324	0.963271015595443	0.1346	0.0731	0.0071	0.0014	0.0211	0.0015	0.002	0.0164	0.1569	0.0136	0.0189	0.009	0.08	0.0182	0.0071	9e-04	0.0022	0.0846	0.0966	0.0105	0.0134	0.0064	0.034	0.0063	0.0124	0.1686
4	rs4611992	29334731	1.15	0.46334549806667	3.03	0.629303794260587	0.663256884435097	0.968675212661196	0.1346	0.0731	0.0071	0.0014	0.0212	0.0015	0.002	0.0164	0.1569	0.0137	0.0189	0.009	0.0801	0.0182	0.0071	9e-04	0.0022	0.0846	0.0966	0.0105	0.0134	0.0064	0.034	0.0063	0.0124	0.1686
4	rs13103862	29335025	1.15	0.46334549806667	3.04	0.607799794750251	0.668373080291857	0.976155436078161	0.1346	0.073	0.0071	0.0014	0.0212	0.0015	0.002	0.0164	0.1569	0.0136	0.0189	0.0091	0.08	0.0182	0.0071	9e-04	0.0022	0.0847	0.0967	0.0105	0.0134	0.0063	0.034	0.0063	0.0124	0.1686
4	rs12331390	29340621	1.15	0.46334549806667	3	0.696751202985924	0.743579492408311	0.950261869175325	0.1346	0.073	0.007	0.0014	0.0212	0.0015	0.002	0.0164	0.1572	0.0137	0.0189	0.009	0.0798	0.0185	0.007	9e-04	0.0022	0.0844	0.0965	0.0106	0.014	0.0063	0.0344	0.0062	0.0125	0.168
4	rs73224889	29346230	1.15	0.46334549806667	3	0.696751202985924	0.74229319828164	1.03864881990436	0.1347	0.073	0.0069	0.0014	0.0212	0.0015	0.002	0.0164	0.1574	0.0137	0.0188	0.0089	0.0788	0.0184	0.0069	0.001	0.0021	0.0847	0.0968	0.0107	0.0142	0.0063	0.0347	0.0063	0.0125	0.1677
4	rs112255196	29349993	1.15	0.46334549806667	2.99	0.72022314582581	0.743958000544699	1.06142263543199	0.1346	0.0729	0.0069	0.0014	0.0212	0.0015	0.002	0.0164	0.1575	0.0137	0.0188	0.0088	0.0788	0.0184	0.0069	0.001	0.0021	0.0847	0.0968	0.0107	0.0143	0.0063	0.0347	0.0063	0.0125	0.1677
4	rs61792298	29352606	1.15	0.46334549806667	2.98	0.744195120258389	0.703054637237947	1.0302736443996	0.1346	0.0729	0.0068	0.0014	0.0212	0.0015	0.002	0.0164	0.1576	0.0138	0.0188	0.0088	0.0789	0.0184	0.0069	0.001	0.0021	0.0848	0.0967	0.0107	0.0142	0.0063	0.0347	0.0062	0.0125	0.1677
4	rs195444	29364680	1.15	0.46334549806667	2.98	0.744195120258389	0.649011906439028	0.970902188527306	0.1345	0.0728	0.0068	0.0014	0.0212	0.0015	0.002	0.0164	0.1578	0.0139	0.0188	0.0086	0.0789	0.0183	0.0069	0.001	0.0021	0.0848	0.0966	0.0108	0.0143	0.0064	0.0347	0.0062	0.0125	0.1678
4	rs2063410	29364941	1.15	0.46334549806667	2.98	0.744195120258389	0.651721231009524	0.973926109918379	0.1345	0.0728	0.0068	0.0014	0.0212	0.0015	0.002	0.0164	0.1578	0.0139	0.0188	0.0086	0.0788	0.0183	0.0069	0.001	0.0021	0.0848	0.0966	0.0108	0.0143	0.0064	0.0347	0.0062	0.0125	0.1678
4	rs115823908	29366161	1.15	0.46334549806667	2.98	0.744195120258389	0.643324818253905	0.949786586290292	0.1345	0.0728	0.0068	0.0014	0.0212	0.0015	0.002	0.0164	0.1578	0.0139	0.0187	0.0086	0.0788	0.0183	0.0069	0.0011	0.0021	0.0848	0.0966	0.0108	0.0144	0.0063	0.0347	0.0062	0.0125	0.1678
4	rs561719	29368744	1.15	0.46334549806667	2.97	0.768670182966371	0.651221760299487	0.922301291432257	0.1345	0.0727	0.0068	0.0014	0.0212	0.0015	0.0021	0.0164	0.1579	0.0139	0.0187	0.0086	0.0788	0.0183	0.0068	0.0011	0.0022	0.0848	0.0965	0.0108	0.0144	0.0063	0.0348	0.0062	0.0125	0.1677
4	rs141933213	29382527	1.15	0.46334549806667	2.97	0.768670182966371	0.650936426424863	0.897954228227251	0.1345	0.0728	0.0068	0.0015	0.021	0.0015	0.0021	0.0164	0.158	0.0139	0.0188	0.0086	0.0787	0.0182	0.0068	0.0012	0.0022	0.085	0.096	0.0108	0.0144	0.0062	0.0349	0.0061	0.0124	0.1679
4	rs74385353	29386985	1.15	0.46334549806667	2.97	0.768670182966371	0.650651149258178	0.897327659102515	0.1345	0.0728	0.0067	0.0015	0.021	0.0015	0.0021	0.0164	0.158	0.0139	0.0188	0.0086	0.0788	0.0182	0.0068	0.0012	0.0022	0.085	0.0958	0.0108	0.0144	0.0062	0.0349	0.0061	0.0124	0.168
4	rs116509023	29389468	1.15	0.46334549806667	2.97	0.768670182966371	0.649154374814729	0.879195918189037	0.1346	0.0729	0.0067	0.0015	0.021	0.0016	0.0021	0.0164	0.1581	0.0139	0.0188	0.0085	0.0788	0.0182	0.0068	0.0013	0.0022	0.085	0.0956	0.0108	0.0144	0.0062	0.0349	0.006	0.0124	0.1681
4	rs16881736	29395383	1.15	0.46334549806667	2.97	0.768670182966371	0.638932982219246	0.874518982889941	0.1346	0.0729	0.0067	0.0016	0.0209	0.0016	0.0021	0.0164	0.1582	0.0139	0.0188	0.0085	0.0788	0.0182	0.0068	0.0013	0.0022	0.0851	0.0955	0.0109	0.0145	0.0062	0.035	0.006	0.0123	0.1681
4	rs74491756	29395922	1.15	0.46334549806667	2.97	0.768670182966371	0.644176431538877	0.888565014304769	0.1346	0.0729	0.0067	0.0016	0.0209	0.0016	0.0021	0.0164	0.1582	0.0139	0.0188	0.0085	0.0788	0.0182	0.0068	0.0013	0.0022	0.0851	0.0955	0.0108	0.0145	0.0061	0.035	0.006	0.0123	0.1681
4	rs17717410	29403914	1.15	0.46334549806667	2.97	0.768670182966371	0.638296596059883	0.87732453239191	0.1347	0.0729	0.0067	0.0016	0.0209	0.0016	0.002	0.0164	0.1582	0.0139	0.0189	0.0085	0.0788	0.0182	0.0068	0.0013	0.0022	0.085	0.0955	0.0108	0.0145	0.0061	0.035	0.006	0.0123	0.1682
4	rs73226803	29409326	1.15	0.46334549806667	2.97	0.768670182966371	0.636177395764552	0.877480450093966	0.1347	0.0729	0.0067	0.0016	0.0209	0.0016	0.002	0.0164	0.1582	0.0139	0.0189	0.0085	0.0788	0.0182	0.0068	0.0013	0.0022	0.0849	0.0955	0.0108	0.0145	0.0061	0.035	0.006	0.0123	0.1682
4	rs1155595	29419157	1.15	0.46334549806667	2.97	0.768670182966371	0.584793548188565	0.831580490287931	0.1354	0.0731	0.0065	0.0016	0.0207	0.0016	0.002	0.0164	0.1584	0.0138	0.0189	0.0085	0.0789	0.0181	0.0069	0.0015	0.0022	0.0841	0.0951	0.0108	0.0145	0.0061	0.035	0.006	0.0123	0.1685
4	rs71596178	29433483	1.15	0.46334549806667	2.97	0.768670182966371	0.562119007100172	0.891692527725314	0.1358	0.0733	0.0063	0.0016	0.0207	0.0014	0.0019	0.0162	0.1579	0.0139	0.0189	0.0084	0.0793	0.0181	0.007	0.0016	0.002	0.0837	0.095	0.0108	0.0147	0.0061	0.0351	0.0062	0.0123	0.1687
4	rs13101595	29434750	1.15	0.46334549806667	2.97	0.768670182966371	0.560586769434856	0.860208379387901	0.1359	0.0734	0.0063	0.0016	0.0207	0.0014	0.0019	0.0162	0.1579	0.0139	0.019	0.0084	0.0793	0.0181	0.007	0.0016	0.002	0.0836	0.095	0.0108	0.0147	0.0061	0.0352	0.0062	0.0123	0.1687
4	rs4692076	29438270	1.15	0.46334549806667	2.97	0.768670182966371	0.60463893646433	0.87436317293492	0.1359	0.0739	0.0064	0.0016	0.0207	0.0014	0.0019	0.0162	0.1575	0.0139	0.0189	0.0084	0.0792	0.018	0.0069	0.0016	0.0021	0.0834	0.0952	0.0107	0.0148	0.0061	0.0353	0.0062	0.0123	0.1685
4	Affx-24317570	29441014	1.15	0.46334549806667	2.97	0.768670182966371	0.644105444203531	0.892944157166421	0.136	0.0742	0.0064	0.0016	0.0206	0.0015	0.0019	0.0162	0.1571	0.014	0.0191	0.0084	0.0791	0.0181	0.0069	0.0016	0.0021	0.0832	0.0952	0.0107	0.015	0.0061	0.0354	0.0063	0.0123	0.1682
4	rs6852392	29441154	1.15	0.46334549806667	2.99	0.72022314582581	0.646592116010385	0.890597644269689	0.136	0.0743	0.0064	0.0016	0.0205	0.0015	0.0019	0.0162	0.1571	0.0141	0.0191	0.0084	0.0791	0.018	0.0069	0.0016	0.0021	0.0832	0.0952	0.0107	0.015	0.0061	0.0355	0.0063	0.0123	0.1683
4	rs114490173	29443283	1.15	0.46334549806667	2.99	0.72022314582581	0.681859943615081	0.926240429675318	0.136	0.0743	0.0064	0.0016	0.0206	0.0015	0.0019	0.0162	0.1573	0.0141	0.019	0.0083	0.0794	0.0178	0.0068	0.0017	0.0021	0.0826	0.095	0.0108	0.015	0.006	0.0355	0.0063	0.0122	0.1683
4	rs35506595	29447598	1.15	0.46334549806667	2.99	0.72022314582581	0.824821665198565	0.843935419354372	0.1362	0.0746	0.0066	0.0017	0.0205	0.0016	0.0019	0.0162	0.158	0.0141	0.0189	0.0081	0.0805	0.0176	0.0065	0.002	0.0022	0.0809	0.0946	0.0111	0.0151	0.0059	0.0358	0.0062	0.012	0.1684
4	rs56071906	29464074	1.15	0.46334549806667	2.99	0.72022314582581	0.74229319828164	0.811432176142018	0.1356	0.0747	0.0065	0.0017	0.0203	0.0016	0.0019	0.0162	0.1584	0.0142	0.0191	0.0081	0.0809	0.0176	0.0063	0.002	0.0022	0.0808	0.0949	0.011	0.015	0.0059	0.0358	0.0062	0.012	0.1682
4	rs1510791	29472661	1.15	0.46334549806667	2.99	0.72022314582581	0.626821020413018	0.630958876673931	0.1355	0.0752	0.0065	0.0017	0.0203	0.0016	0.0019	0.0163	0.1586	0.0142	0.0191	0.008	0.0816	0.0176	0.0063	0.002	0.0022	0.0803	0.0959	0.011	0.0151	0.0059	0.0339	0.0062	0.0119	0.1681
4	rs116564372	29478409	1.15	0.46334549806667	3.01	0.673776155564303	0.62380958529073	0.638221366200776	0.1356	0.0753	0.0066	0.0017	0.0203	0.0016	0.0019	0.0163	0.1585	0.0142	0.0191	0.008	0.0816	0.0176	0.0062	0.002	0.0022	0.0803	0.0959	0.011	0.0151	0.0059	0.0339	0.0062	0.0119	0.1682
4	rs76836590	29478645	1.15	0.46334549806667	3.01	0.673776155564303	0.62380958529073	0.639094165100615	0.1356	0.0753	0.0066	0.0017	0.0203	0.0016	0.0019	0.0163	0.1585	0.0142	0.0191	0.008	0.0816	0.0176	0.0062	0.002	0.0022	0.0803	0.0959	0.011	0.0151	0.0059	0.0339	0.0062	0.0119	0.1682
4	rs4692392	29489354	1.15	0.46334549806667	3.01	0.673776155564303	0.614050980627886	0.631249003370888	0.1356	0.0756	0.0066	0.0018	0.0204	0.0016	0.0019	0.0163	0.1582	0.0142	0.0192	0.008	0.0816	0.0175	0.0063	0.002	0.0022	0.0804	0.0958	0.011	0.0151	0.006	0.0336	0.0062	0.0119	0.1682
4	rs73226834	29502477	1.16	0.421630287221885	3.01	0.673776155564303	0.551170356063886	0.613752938200337	0.1358	0.0762	0.0067	0.0018	0.0203	0.0017	0.0019	0.0162	0.1575	0.0142	0.0192	0.0078	0.0817	0.0175	0.0063	0.0019	0.0022	0.0804	0.0955	0.0109	0.0151	0.0062	0.0336	0.0062	0.0118	0.1685
4	Affx-24318356	29502570	1.16	0.421630287221885	3.01	0.673776155564303	0.551170356063886	0.613608826273351	0.1358	0.0762	0.0067	0.0018	0.0203	0.0017	0.0019	0.0162	0.1575	0.0142	0.0192	0.0078	0.0817	0.0175	0.0063	0.0019	0.0022	0.0804	0.0955	0.0109	0.0151	0.0062	0.0336	0.0062	0.0118	0.1685
4	rs76132357	29509662	1.16	0.421630287221885	3.01	0.673776155564303	0.545766895255951	0.612168147183475	0.1358	0.0764	0.0067	0.0018	0.0203	0.0017	0.0019	0.0162	0.1574	0.0142	0.0191	0.0078	0.0817	0.0175	0.0063	0.0019	0.0022	0.0804	0.0954	0.0109	0.0151	0.0062	0.0336	0.0062	0.0118	0.1685
4	rs4692397	29512774	1.16	0.421630287221885	3.02	0.651294786134349	0.539342048579166	0.595086069698744	0.1358	0.0765	0.0067	0.0018	0.0204	0.0017	0.0019	0.0162	0.1573	0.0142	0.0191	0.0078	0.0817	0.0175	0.0063	0.0019	0.0022	0.0805	0.0953	0.0109	0.0151	0.0062	0.0336	0.0062	0.0118	0.1685
4	rs4692400	29522070	1.16	0.421630287221885	3.05	0.586779315918157	0.483337654546182	0.575990342610312	0.1358	0.0765	0.0067	0.0018	0.0204	0.0018	0.002	0.0163	0.1572	0.0142	0.0191	0.0078	0.0817	0.0175	0.0063	0.0019	0.0023	0.0807	0.0948	0.0108	0.0151	0.0063	0.0335	0.0063	0.0118	0.1684
4	rs17674813	29528616	1.16	0.421630287221885	3.05	0.586779315918157	0.32683857428343	0.476378703121901	0.1356	0.0769	0.0067	0.002	0.0205	0.0022	0.0021	0.0165	0.1564	0.0143	0.0192	0.0079	0.0817	0.0175	0.0063	0.002	0.0025	0.0815	0.0931	0.0107	0.015	0.0066	0.0334	0.0066	0.0118	0.168
4	rs61791480	29536843	1.16	0.421630287221885	3.05	0.586779315918157	0.308817289558551	0.456190216880892	0.1355	0.077	0.0067	0.002	0.0205	0.0022	0.0021	0.0166	0.1563	0.0144	0.0193	0.0079	0.0817	0.0175	0.0063	0.002	0.0025	0.0816	0.0927	0.0107	0.015	0.0067	0.0333	0.0067	0.0118	0.1679
4	rs7673126	29538353	1.16	0.421630287221885	3.05	0.586779315918157	0.303354117414463	0.446182630966478	0.1354	0.077	0.0067	0.0021	0.0205	0.0022	0.0021	0.0166	0.1564	0.0144	0.0193	0.008	0.0816	0.0175	0.0063	0.002	0.0025	0.0817	0.0926	0.0107	0.015	0.0067	0.0333	0.0067	0.0118	0.1678
4	rs13122823	29538611	1.16	0.421630287221885	3.05	0.586779315918157	0.308372409208509	0.453515801679758	0.1356	0.0771	0.0067	0.002	0.0205	0.0022	0.0021	0.0166	0.1565	0.0144	0.0193	0.008	0.0816	0.0175	0.0063	0.002	0.0025	0.0818	0.0926	0.0107	0.015	0.0067	0.0333	0.0066	0.0118	0.1677
4	rs74392000	29538835	1.16	0.421630287221885	3.05	0.586779315918157	0.307237031660951	0.461417194644203	0.1356	0.0771	0.0067	0.002	0.0205	0.0023	0.0021	0.0166	0.1564	0.0144	0.0193	0.008	0.0816	0.0175	0.0063	0.002	0.0025	0.0818	0.0926	0.0107	0.015	0.0067	0.0333	0.0066	0.0118	0.1677
4	rs116077281	29554683	1.16	0.421630287221885	3.05	0.586779315918157	0.261968530506889	0.446049593859818	0.1361	0.0776	0.0067	0.0021	0.0204	0.0025	0.0021	0.0168	0.1561	0.0143	0.0191	0.008	0.0815	0.0175	0.0065	0.0021	0.0025	0.0818	0.0924	0.0106	0.0149	0.0068	0.0334	0.0067	0.0118	0.1668
4	rs73805398	29555312	1.16	0.421630287221885	3.05	0.586779315918157	0.245463688037318	0.418218156934874	0.1364	0.0779	0.0067	0.0021	0.0204	0.0026	0.0021	0.0169	0.156	0.0143	0.0191	0.0079	0.0813	0.0174	0.0066	0.0022	0.0025	0.0818	0.0923	0.0105	0.0148	0.0068	0.0334	0.0067	0.0118	0.1663
4	rs116103918	29585648	1.16	0.421630287221885	3.05	0.586779315918157	0.198205874033917	0.396023581955076	0.1366	0.0782	0.0068	0.0022	0.0203	0.0028	0.0022	0.0172	0.155	0.0143	0.019	0.0079	0.0819	0.0174	0.0066	0.0023	0.0026	0.0819	0.0921	0.0104	0.0146	0.0068	0.0335	0.0068	0.012	0.1657
4	rs35666035	29590507	1.16	0.421630287221885	3.05	0.586779315918157	0.199682284089926	0.396538947424643	0.1367	0.0782	0.0068	0.0022	0.0203	0.0028	0.0022	0.0172	0.155	0.0142	0.019	0.0079	0.082	0.0174	0.0066	0.0023	0.0026	0.0819	0.0922	0.0104	0.0146	0.0068	0.0335	0.0068	0.012	0.1657
4	rs73095980	29594329	1.16	0.421630287221885	3.05	0.586779315918157	0.199915970823529	0.397570232602079	0.1366	0.0782	0.0068	0.0022	0.0203	0.0028	0.0022	0.0172	0.155	0.0142	0.019	0.0079	0.0819	0.0174	0.0066	0.0023	0.0026	0.0819	0.0922	0.0104	0.0146	0.0068	0.0335	0.0068	0.012	0.1657
4	rs13142438	29600922	1.16	0.421630287221885	3.05	0.586779315918157	0.200227794664097	0.396925592817307	0.1366	0.0782	0.0068	0.0022	0.0203	0.0028	0.0022	0.0172	0.155	0.0142	0.019	0.0079	0.0819	0.0174	0.0066	0.0023	0.0026	0.0819	0.0921	0.0104	0.0146	0.0068	0.0335	0.0068	0.012	0.1657
4	rs78705451	29603153	1.16	0.421630287221885	3.06	0.566238797870229	0.200657003140559	0.39898945401888	0.1366	0.0782	0.0068	0.0022	0.0203	0.0028	0.0022	0.0172	0.155	0.0142	0.019	0.0079	0.0819	0.0174	0.0066	0.0023	0.0026	0.0819	0.0921	0.0104	0.0146	0.0068	0.0335	0.0068	0.012	0.1657
4	rs10029448	29612773	1.17	0.382518045708746	3.07	0.546174590811499	0.261154220131208	0.420180706623902	0.1365	0.0783	0.007	0.0022	0.0201	0.0028	0.0021	0.0172	0.1547	0.0142	0.0193	0.0079	0.0818	0.0175	0.0066	0.0023	0.0026	0.0819	0.0919	0.0104	0.0146	0.0067	0.0335	0.0068	0.012	0.166
4	rs6823799	29614694	1.17	0.382518045708746	3.07	0.546174590811499	0.260025520170641	0.418479686400131	0.1365	0.0783	0.007	0.0022	0.0202	0.0028	0.0021	0.0172	0.1547	0.0142	0.0193	0.0079	0.0818	0.0174	0.0066	0.0023	0.0026	0.0819	0.092	0.0104	0.0146	0.0067	0.0335	0.0068	0.012	0.1659
4	Affx-24319880	29631737	1.17	0.382518045708746	3.07	0.546174590811499	0.276768094757621	0.440471568273894	0.1364	0.0783	0.0071	0.0022	0.0202	0.0028	0.0021	0.0172	0.1547	0.0141	0.0193	0.0079	0.0817	0.0174	0.0066	0.0023	0.0026	0.0818	0.092	0.0104	0.0147	0.0067	0.0336	0.0067	0.012	0.1659
4	rs75561173	29636646	1.17	0.382518045708746	3.07	0.546174590811499	0.276581553105533	0.46396931963904	0.1364	0.0783	0.0071	0.0022	0.0202	0.0028	0.0021	0.0172	0.1547	0.0142	0.0193	0.0079	0.0817	0.0174	0.0066	0.0023	0.0026	0.0818	0.0919	0.0104	0.0147	0.0067	0.0336	0.0067	0.012	0.1659
4	rs13104068	29665803	1.17	0.382518045708746	3.06	0.566238797870229	0.254956991438765	0.418348916129328	0.1364	0.0783	0.007	0.0022	0.0203	0.003	0.0022	0.0172	0.1545	0.0143	0.0193	0.0079	0.0815	0.0174	0.0067	0.0024	0.0027	0.0817	0.0918	0.0104	0.0146	0.0068	0.0336	0.0068	0.0119	0.1658
4	rs11725432	29669317	1.17	0.382518045708746	3.06	0.566238797870229	0.256924112244875	0.361046108028788	0.1363	0.0784	0.007	0.0023	0.0204	0.0033	0.0024	0.0172	0.1542	0.0144	0.0193	0.0079	0.0814	0.0173	0.0069	0.0025	0.0027	0.0817	0.0915	0.0103	0.0146	0.0068	0.0335	0.007	0.0119	0.1656
4	rs12511601	29670865	1.18	0.345943801679723	3.08	0.526582953384854	0.248620863750644	0.360544108180564	0.1363	0.0784	0.007	0.0023	0.0204	0.0033	0.0024	0.0173	0.1542	0.0145	0.0193	0.0078	0.0813	0.0173	0.0069	0.0025	0.0028	0.0817	0.0913	0.0103	0.0146	0.0068	0.0335	0.007	0.012	0.1656
4	rs115286057	29673133	1.18	0.345943801679723	3.09	0.50746005104726	0.250782157905221	0.362176333034778	0.1362	0.0785	0.007	0.0023	0.0204	0.0033	0.0024	0.0173	0.1542	0.0145	0.0193	0.0079	0.0813	0.0173	0.007	0.0024	0.0029	0.0817	0.0912	0.0103	0.0146	0.0068	0.0334	0.007	0.012	0.1654
4	rs111597406	29674700	1.18	0.345943801679723	3.09	0.50746005104726	0.251180244356947	0.354910348811381	0.1363	0.0785	0.007	0.0023	0.0204	0.0033	0.0025	0.0173	0.1542	0.0145	0.0193	0.0079	0.0814	0.0173	0.007	0.0024	0.0029	0.0816	0.0912	0.0103	0.0146	0.0068	0.0334	0.007	0.012	0.1654
4	rs78312398	29682461	1.18	0.345943801679723	3.09	0.50746005104726	0.251401552850723	0.356410209315853	0.1363	0.0786	0.007	0.0023	0.0204	0.0034	0.0025	0.0173	0.1542	0.0145	0.0193	0.0079	0.0814	0.0173	0.007	0.0024	0.0029	0.0816	0.0912	0.0103	0.0146	0.0069	0.0334	0.0071	0.012	0.1653
4	rs7686270	29688557	1.18	0.345943801679723	3.09	0.50746005104726	0.252864863930295	0.366707233927898	0.1362	0.0786	0.007	0.0023	0.0204	0.0034	0.0025	0.0173	0.1542	0.0145	0.0193	0.0079	0.0813	0.0173	0.007	0.0024	0.0029	0.0816	0.0911	0.0103	0.0146	0.0069	0.0334	0.0071	0.012	0.1652
4	rs7664033	29691666	1.18	0.345943801679723	3.1	0.488801954490689	0.254154638315265	0.35228994966321	0.1362	0.0787	0.007	0.0023	0.0204	0.0035	0.0026	0.0173	0.1542	0.0146	0.0193	0.0079	0.0813	0.0173	0.0071	0.0024	0.0029	0.0815	0.091	0.0103	0.0146	0.0069	0.0334	0.0071	0.012	0.165
4	rs115285740	29709504	1.18	0.345943801679723	3.1	0.488801954490689	0.198438577314291	0.264892375237076	0.1356	0.0786	0.0071	0.0024	0.0207	0.0039	0.003	0.0173	0.1543	0.015	0.0192	0.0079	0.0811	0.0173	0.0071	0.0028	0.0032	0.0812	0.0899	0.0103	0.0144	0.007	0.0332	0.0073	0.0123	0.1645
4	rs7692836	29710556	1.18	0.345943801679723	3.1	0.488801954490689	0.194120391927982	0.246891155610143	0.1355	0.0786	0.0071	0.0024	0.0207	0.004	0.003	0.0173	0.1543	0.015	0.0191	0.0079	0.0811	0.0173	0.0071	0.0029	0.0032	0.0812	0.0898	0.0103	0.0144	0.007	0.0332	0.0073	0.0124	0.1645
4	rs74848389	29710605	1.18	0.345943801679723	3.1	0.488801954490689	0.194158707689713	0.247675215918046	0.1355	0.0786	0.0071	0.0024	0.0207	0.004	0.003	0.0173	0.1543	0.015	0.0191	0.0079	0.0811	0.0173	0.0071	0.0029	0.0032	0.0812	0.0898	0.0103	0.0144	0.007	0.0332	0.0073	0.0124	0.1645
4	rs7678485	29717109	1.18	0.345943801679723	3.1	0.488801954490689	0.239086607283448	0.241758495810501	0.1354	0.0787	0.0071	0.0024	0.0207	0.0042	0.0031	0.0173	0.1542	0.0151	0.0191	0.0079	0.0811	0.0172	0.0071	0.0029	0.0032	0.0812	0.0896	0.0103	0.0144	0.007	0.0332	0.0074	0.0123	0.1646
4	rs9999159	29723320	1.18	0.345943801679723	3.1	0.488801954490689	0.240164619779852	0.291970733262023	0.1353	0.0787	0.0071	0.0024	0.0207	0.0042	0.0031	0.0173	0.1543	0.0151	0.0191	0.0079	0.081	0.0172	0.0071	0.0029	0.0032	0.0812	0.0896	0.0103	0.0144	0.007	0.0332	0.0074	0.0123	0.1645
4	rs12641649	29725653	1.18	0.345943801679723	3.18	0.355766254763284	0.230474491650118	0.270058579638946	0.1351	0.0788	0.007	0.0025	0.0207	0.0043	0.0032	0.0175	0.1544	0.0151	0.019	0.0079	0.0805	0.0172	0.0071	0.003	0.0032	0.0813	0.0897	0.0102	0.0144	0.007	0.0332	0.0074	0.0124	0.1644
4	rs115751646	29728096	1.18	0.345943801679723	3.18	0.355766254763284	0.234332558943661	0.276182711614721	0.1351	0.0788	0.007	0.0025	0.0207	0.0043	0.0032	0.0175	0.1544	0.0151	0.019	0.0079	0.0804	0.0172	0.0071	0.003	0.0032	0.0813	0.0897	0.0102	0.0144	0.007	0.0332	0.0074	0.0124	0.1644
4	rs718337	29729645	1.18	0.345943801679723	3.18	0.355766254763284	0.23638188584693	0.276878674942021	0.1351	0.0788	0.007	0.0025	0.0207	0.0043	0.0032	0.0175	0.1544	0.0151	0.019	0.0079	0.0804	0.0172	0.0071	0.003	0.0032	0.0813	0.0897	0.0102	0.0144	0.007	0.0332	0.0074	0.0124	0.1644
4	rs9991294	29736380	1.18	0.345943801679723	3.18	0.355766254763284	0.252554076422487	0.276182711614721	0.1351	0.0787	0.007	0.0025	0.0207	0.0044	0.0032	0.0175	0.1542	0.0151	0.019	0.008	0.0803	0.0172	0.0071	0.003	0.0032	0.0814	0.0899	0.0102	0.0145	0.007	0.0332	0.0074	0.0124	0.1642
4	rs11941005	29740831	1.21	0.250745108472337	3.18	0.355766254763284	0.093163258464883	0.263634257156955	0.1341	0.078	0.0069	0.0033	0.0211	0.0054	0.0046	0.0177	0.1517	0.0153	0.0186	0.0079	0.0809	0.0174	0.007	0.0039	0.0043	0.0822	0.0906	0.01	0.0141	0.0077	0.0322	0.0076	0.0126	0.1611
4	rs73117983	29741280	1.21	0.250745108472337	3.17	0.370859203571921	0.0916192797475995	0.257258421026637	0.1341	0.078	0.0069	0.0033	0.0211	0.0054	0.0046	0.0177	0.1518	0.0153	0.0186	0.0078	0.0809	0.0174	0.007	0.0039	0.0043	0.0822	0.0907	0.01	0.0141	0.0077	0.0322	0.0076	0.0126	0.1611
4	rs10016740	29744504	1.21	0.250745108472337	3.16	0.386381943985473	0.0928433254356482	0.344586154327876	0.1342	0.0781	0.0069	0.0033	0.0211	0.0054	0.0046	0.0177	0.1518	0.0154	0.0186	0.0079	0.0809	0.0174	0.007	0.0039	0.0043	0.0822	0.0905	0.01	0.0141	0.0077	0.0322	0.0075	0.0126	0.1611
4	rs114245879	29749842	1.21	0.250745108472337	3.15	0.402339212139645	0.101492094465126	0.438616383828987	0.1342	0.078	0.0069	0.0033	0.0211	0.0054	0.0046	0.0177	0.1516	0.0153	0.0186	0.0079	0.0809	0.0174	0.007	0.0039	0.0043	0.0822	0.0904	0.01	0.0141	0.0077	0.0322	0.0076	0.0126	0.1611
4	rs28738669	29761008	1.22	0.223600634562227	3.15	0.402339212139645	0.0723190226037733	0.384093878862328	0.134	0.0775	0.0071	0.0036	0.0214	0.0057	0.0049	0.0179	0.1492	0.0151	0.0187	0.0083	0.0815	0.018	0.0072	0.0044	0.0047	0.0823	0.0898	0.0101	0.0142	0.0079	0.032	0.008	0.0128	0.16
4	rs10010407	29763473	1.22	0.223600634562227	3.15	0.402339212139645	0.0458830158772409	0.365698988637159	0.1326	0.0771	0.0075	0.004	0.0217	0.006	0.0057	0.0182	0.1464	0.0151	0.0187	0.0088	0.0818	0.0185	0.0074	0.005	0.0053	0.0824	0.0893	0.0101	0.0141	0.0088	0.0309	0.0087	0.013	0.1587
4	rs73114581	29764303	1.22	0.223600634562227	3.15	0.402339212139645	0.0454355093937744	0.386650847060502	0.1325	0.077	0.0075	0.004	0.0217	0.006	0.0057	0.0182	0.1465	0.0151	0.0187	0.0088	0.0818	0.0185	0.0074	0.0051	0.0053	0.0825	0.0893	0.0101	0.0141	0.0088	0.0309	0.0088	0.013	0.1587
4	rs114250116	29773100	1.24	0.175701215111077	3.15	0.402339212139645	0.0474966220093595	0.513691997043079	0.131	0.0766	0.0076	0.0042	0.022	0.0061	0.0059	0.0189	0.1456	0.0152	0.0188	0.009	0.0811	0.0187	0.0076	0.0056	0.0052	0.0828	0.0907	0.0101	0.014	0.0089	0.0307	0.0091	0.0133	0.157
4	rs115355732	29774342	1.24	0.175701215111077	3.15	0.402339212139645	0.0565859338684254	0.506392089881121	0.1303	0.0764	0.0077	0.0042	0.0222	0.0061	0.0059	0.0192	0.1451	0.0152	0.0188	0.0091	0.0808	0.0189	0.0078	0.0058	0.0052	0.0829	0.0913	0.0102	0.014	0.009	0.0307	0.0093	0.0135	0.1561
4	rs16882256	29774684	1.24	0.175701215111077	3.19	0.341098255896361	0.0597634210434934	0.459807228926517	0.1303	0.0765	0.0077	0.0042	0.0222	0.0061	0.006	0.0192	0.1451	0.0152	0.0188	0.0091	0.0808	0.0189	0.0077	0.0059	0.0052	0.083	0.0913	0.0102	0.014	0.009	0.0307	0.0093	0.0135	0.1561
4	rs77105672	29774711	1.24	0.175701215111077	3.19	0.341098255896361	0.0596710325915552	0.460612027286464	0.1303	0.0765	0.0077	0.0042	0.0222	0.0061	0.006	0.0192	0.1451	0.0152	0.0188	0.0091	0.0808	0.0189	0.0077	0.0059	0.0052	0.0829	0.0913	0.0102	0.014	0.009	0.0306	0.0093	0.0135	0.1561
4	rs16867912	29776015	1.24	0.175701215111077	3.19	0.341098255896361	0.0554701606021511	0.457127239519152	0.1304	0.0765	0.0077	0.0042	0.0222	0.0061	0.006	0.0193	0.1452	0.0151	0.0188	0.0091	0.0807	0.0189	0.0078	0.0059	0.0052	0.0829	0.0913	0.0102	0.014	0.009	0.0306	0.0093	0.0135	0.156
4	rs2134745	29783710	1.25	0.154769873779188	3.19	0.341098255896361	0.0754413610719139	0.517420941719866	0.1298	0.0769	0.0074	0.0042	0.0226	0.006	0.0058	0.0199	0.1454	0.0149	0.019	0.0089	0.0795	0.0198	0.0079	0.006	0.0054	0.0825	0.0921	0.01	0.0139	0.009	0.0308	0.0096	0.0139	0.1547
4	rs11938871	29803071	1.25	0.154769873779188	3.18	0.355766254763284	0.0883416669260702	0.535190432221631	0.1297	0.0769	0.0073	0.0042	0.0226	0.0059	0.0057	0.02	0.1456	0.0149	0.019	0.0088	0.0793	0.02	0.0079	0.006	0.0054	0.0825	0.0922	0.01	0.0139	0.009	0.031	0.0097	0.0139	0.1543
4	rs75153434	29813903	1.25	0.154769873779188	3.19	0.341098255896361	0.0870612014147065	0.538818080564019	0.1295	0.0769	0.0073	0.0042	0.0226	0.0059	0.0057	0.02	0.1453	0.015	0.0189	0.0088	0.0796	0.0201	0.0079	0.006	0.0053	0.0828	0.0922	0.01	0.0139	0.009	0.031	0.0097	0.0139	0.154
4	rs11932609	29819581	1.25	0.154769873779188	3.19	0.341098255896361	0.0888428351411599	0.536584961050928	0.1294	0.0769	0.0073	0.0042	0.0226	0.0059	0.0057	0.02	0.1453	0.015	0.0189	0.0088	0.0797	0.0201	0.0079	0.0061	0.0053	0.083	0.0923	0.01	0.0139	0.009	0.031	0.0097	0.0139	0.1538
4	rs75464276	29828767	1.25	0.154769873779188	3.19	0.341098255896361	0.0902605147720326	0.538957726935026	0.1294	0.0769	0.0073	0.0042	0.0226	0.0059	0.0057	0.02	0.1453	0.0151	0.0189	0.0089	0.0797	0.0201	0.008	0.0061	0.0053	0.083	0.0923	0.01	0.0139	0.0089	0.031	0.0097	0.0139	0.1537
4	rs1354386	29838660	1.25	0.154769873779188	3.2	0.326850259155197	0.0921565960533599	0.540354684006104	0.1294	0.0769	0.0073	0.0042	0.0226	0.0059	0.0057	0.02	0.1453	0.0151	0.0189	0.0089	0.0797	0.0201	0.008	0.0061	0.0054	0.083	0.0924	0.01	0.0139	0.0089	0.031	0.0097	0.0139	0.1537
4	rs78779685	29839890	1.25	0.154769873779188	3.2	0.326850259155197	0.0918876897782508	0.539795793591803	0.1294	0.0769	0.0073	0.0042	0.0226	0.0059	0.0057	0.02	0.1453	0.0151	0.0189	0.0089	0.0797	0.0201	0.008	0.0061	0.0054	0.083	0.0924	0.01	0.0139	0.0089	0.031	0.0097	0.0139	0.1537
4	rs78992254	29850086	1.25	0.154769873779188	3.19	0.341098255896361	0.0869904125159564	0.531568888914289	0.1295	0.0768	0.0074	0.0042	0.0226	0.0059	0.0057	0.02	0.1453	0.0151	0.0189	0.0089	0.0797	0.0201	0.008	0.0061	0.0054	0.0829	0.0924	0.01	0.0139	0.0089	0.0309	0.0097	0.0139	0.1539
4	rs61536496	29856174	1.25	0.154769873779188	3.19	0.341098255896361	0.0859095641822199	0.530594905762855	0.1295	0.0768	0.0074	0.0042	0.0226	0.0059	0.0057	0.02	0.1453	0.0151	0.0189	0.0089	0.0797	0.0202	0.008	0.0061	0.0054	0.0829	0.0924	0.01	0.0139	0.0089	0.0309	0.0097	0.0139	0.1539
4	rs73221318	29867540	1.25	0.154769873779188	3.2	0.326850259155197	0.0875340633032694	0.539516402161444	0.1295	0.0768	0.0074	0.0042	0.0226	0.0059	0.0057	0.02	0.1453	0.0151	0.0189	0.0089	0.0797	0.0202	0.008	0.006	0.0054	0.0829	0.0924	0.01	0.0139	0.0089	0.0309	0.0097	0.0139	0.1539
4	rs2310122	29879397	1.25	0.154769873779188	3.2	0.326850259155197	0.0856290172029502	0.538399195328772	0.1295	0.0768	0.0074	0.0042	0.0226	0.0059	0.0057	0.02	0.1453	0.0151	0.0189	0.0089	0.0798	0.0202	0.008	0.006	0.0054	0.0829	0.0924	0.01	0.0139	0.0089	0.0309	0.0098	0.0139	0.1538
4	rs13101543	29881937	1.25	0.154769873779188	3.21	0.313017210102667	0.0852558634117956	0.538957726935026	0.1295	0.0768	0.0074	0.0042	0.0226	0.0059	0.0057	0.02	0.1453	0.0151	0.0189	0.0089	0.0798	0.0202	0.008	0.006	0.0054	0.0829	0.0924	0.01	0.0139	0.0089	0.0309	0.0098	0.0139	0.1538
4	rs114663751	29886974	1.25	0.154769873779188	3.21	0.313017210102667	0.0814002790778897	0.53421479926926	0.1295	0.0768	0.0074	0.0042	0.0226	0.0059	0.0057	0.02	0.1453	0.0151	0.0189	0.0089	0.0798	0.0202	0.008	0.006	0.0053	0.0829	0.0924	0.0099	0.0139	0.0089	0.0309	0.0098	0.0139	0.1538
4	rs7442317	29903052	1.26	0.135727966888585	3.21	0.313017210102667	0.0810615666565446	0.281765454544118	0.129	0.0768	0.0072	0.0042	0.0219	0.0053	0.0048	0.019	0.1481	0.0144	0.0185	0.0086	0.0843	0.0206	0.0082	0.0055	0.0051	0.0805	0.0952	0.0092	0.0136	0.0089	0.0302	0.0104	0.0144	0.1518
4	rs73808417	29911251	1.26	0.135727966888585	3.21	0.313017210102667	0.0847676742283105	0.280133613546453	0.129	0.0769	0.0072	0.0042	0.0218	0.0053	0.0048	0.019	0.1482	0.0144	0.0185	0.0086	0.0842	0.0206	0.0082	0.0055	0.0051	0.0804	0.0952	0.0092	0.0136	0.0089	0.0301	0.0104	0.0144	0.1519
4	rs10001348	29912308	1.26	0.135727966888585	3.21	0.313017210102667	0.0889145774730086	0.270980253387038	0.1291	0.0767	0.0072	0.0042	0.0218	0.0053	0.0048	0.019	0.1483	0.0144	0.0184	0.0086	0.0843	0.0205	0.0082	0.0055	0.0052	0.0804	0.0952	0.0092	0.0137	0.0089	0.0302	0.0104	0.0143	0.1519
4	rs139587915	29915630	1.26	0.135727966888585	3.21	0.313017210102667	0.0893218113040786	0.269367963346765	0.129	0.0767	0.0072	0.0042	0.0217	0.0054	0.0048	0.019	0.1483	0.0144	0.0184	0.0086	0.0843	0.0205	0.0082	0.0055	0.0052	0.0805	0.0953	0.0092	0.0137	0.0089	0.0301	0.0104	0.0144	0.1519
4	rs28409691	29917304	1.26	0.135727966888585	3.21	0.313017210102667	0.0892498607673675	0.266725692718978	0.129	0.0768	0.0072	0.0042	0.0217	0.0054	0.0048	0.019	0.1483	0.0144	0.0184	0.0086	0.0843	0.0205	0.0082	0.0056	0.0052	0.0805	0.0953	0.0092	0.0137	0.0089	0.0301	0.0104	0.0144	0.152
4	rs79478802	29940896	1.26	0.135727966888585	3.21	0.313017210102667	0.0849302053728696	0.189533211808396	0.1299	0.0771	0.007	0.004	0.0216	0.0053	0.0046	0.0183	0.1479	0.0142	0.0183	0.0086	0.0845	0.0203	0.008	0.0052	0.005	0.0809	0.0959	0.0092	0.0136	0.0088	0.0305	0.0104	0.0145	0.1523
4	rs77402034	29941058	1.26	0.135727966888585	3.21	0.313017210102667	0.085675734448753	0.186973510486135	0.1299	0.0772	0.007	0.004	0.0216	0.0053	0.0046	0.0183	0.1479	0.0142	0.0183	0.0086	0.0845	0.0203	0.008	0.0052	0.005	0.0809	0.0959	0.0092	0.0136	0.0088	0.0305	0.0104	0.0145	0.1523
4	rs11935749	29941396	1.26	0.135727966888585	3.21	0.313017210102667	0.0883178466354102	0.182396111102832	0.13	0.0772	0.0069	0.004	0.0216	0.0052	0.0046	0.0183	0.1479	0.0142	0.0183	0.0086	0.0845	0.0203	0.008	0.0052	0.005	0.0809	0.0959	0.0092	0.0136	0.0088	0.0305	0.0105	0.0145	0.1524
4	rs73211233	29945214	1.27	0.118479912290321	3.22	0.299593947381755	0.0885800941111959	0.170382409101083	0.1301	0.0772	0.0069	0.004	0.0215	0.0052	0.0046	0.0182	0.1479	0.0141	0.0182	0.0086	0.0846	0.0202	0.0079	0.0052	0.005	0.0811	0.096	0.0092	0.0135	0.0088	0.0306	0.0104	0.0145	0.1522
4	rs6845671	29946925	1.27	0.118479912290321	3.22	0.299593947381755	0.089153983888124	0.166834099254973	0.1301	0.0772	0.0069	0.004	0.0215	0.0052	0.0046	0.0182	0.1479	0.0141	0.0182	0.0086	0.0846	0.0202	0.0079	0.0052	0.005	0.0812	0.0961	0.0092	0.0135	0.0088	0.0306	0.0104	0.0145	0.1521
4	rs6837917	29949591	1.27	0.118479912290321	3.22	0.299593947381755	0.0905022097496186	0.165951115140525	0.1301	0.0772	0.0069	0.004	0.0215	0.0052	0.0046	0.0181	0.148	0.0141	0.0182	0.0086	0.0847	0.0202	0.0079	0.0052	0.0049	0.0813	0.0961	0.0091	0.0135	0.0089	0.0306	0.0105	0.0145	0.152
4	rs112934822	29959230	1.27	0.118479912290321	3.22	0.299593947381755	0.0900915716806251	0.14817249413562	0.1302	0.0771	0.0069	0.004	0.0215	0.0052	0.0045	0.0181	0.1482	0.014	0.0181	0.0086	0.0849	0.0201	0.0079	0.0051	0.0049	0.0813	0.0961	0.0091	0.0135	0.0088	0.0307	0.0104	0.0145	0.1521
4	rs73211248	29967936	1.27	0.118479912290321	3.22	0.299593947381755	0.108988972729705	0.0890549898636873	0.1311	0.0769	0.0067	0.0037	0.0216	0.005	0.0041	0.0176	0.1493	0.0136	0.0178	0.0085	0.086	0.0199	0.0074	0.005	0.0046	0.0816	0.096	0.009	0.0133	0.0089	0.0312	0.0102	0.0144	0.1525
4	rs4417926	29970425	1.27	0.118479912290321	3.23	0.286575202599778	0.109860691558395	0.0802381565494411	0.1311	0.0769	0.0067	0.0037	0.0216	0.005	0.0041	0.0176	0.1493	0.0136	0.0178	0.0085	0.0861	0.0199	0.0074	0.005	0.0046	0.0816	0.096	0.009	0.0133	0.0089	0.0312	0.0102	0.0144	0.1526
4	rs73211250	29970552	1.27	0.118479912290321	3.23	0.286575202599778	0.110024617012265	0.0800150737202863	0.1312	0.0769	0.0067	0.0037	0.0216	0.005	0.0041	0.0176	0.1493	0.0136	0.0177	0.0085	0.086	0.0199	0.0074	0.005	0.0046	0.0816	0.096	0.009	0.0133	0.0089	0.0312	0.0102	0.0144	0.1526
4	rs79807702	29972177	1.27	0.118479912290321	3.23	0.286575202599778	0.109315364069421	0.078018716176503	0.1313	0.0769	0.0067	0.0037	0.0216	0.005	0.0041	0.0177	0.1494	0.0136	0.0177	0.0084	0.0859	0.02	0.0074	0.0049	0.0045	0.0817	0.0961	0.009	0.0133	0.0089	0.0312	0.0102	0.0144	0.1527
4	rs4289408	29982873	1.27	0.118479912290321	3.23	0.286575202599778	0.107339145567793	0.0726535170803705	0.1315	0.0769	0.0066	0.0036	0.0216	0.005	0.004	0.0177	0.1495	0.0135	0.0177	0.0084	0.0857	0.02	0.0074	0.0049	0.0044	0.0818	0.096	0.009	0.0132	0.0089	0.0312	0.0102	0.0144	0.1528
4	rs113636723	29984109	1.27	0.118479912290321	3.24	0.273955600409011	0.111561875756422	0.0731542957249707	0.1316	0.0768	0.0066	0.0036	0.0216	0.005	0.004	0.0177	0.1496	0.0135	0.0177	0.0084	0.0856	0.02	0.0074	0.0049	0.0044	0.0818	0.096	0.009	0.0132	0.0089	0.0312	0.0102	0.0144	0.1527
4	rs115043143	29985599	1.27	0.118479912290321	3.24	0.273955600409011	0.114032143156702	0.0730110712971125	0.1316	0.0768	0.0066	0.0036	0.0216	0.005	0.004	0.0177	0.1497	0.0135	0.0177	0.0084	0.0856	0.02	0.0073	0.0049	0.0044	0.0819	0.096	0.009	0.0132	0.0089	0.0312	0.0102	0.0145	0.1527
4	rs61795936	29986043	1.27	0.118479912290321	3.23	0.286575202599778	0.114451763715974	0.0726535170803705	0.1316	0.0768	0.0066	0.0036	0.0216	0.005	0.004	0.0177	0.1497	0.0135	0.0177	0.0084	0.0856	0.02	0.0073	0.0049	0.0044	0.0819	0.096	0.009	0.0132	0.0089	0.0312	0.0102	0.0145	0.1527
4	rs61795938	29991327	1.27	0.118479912290321	3.23	0.286575202599778	0.115603564858732	0.0725106983371063	0.1316	0.0768	0.0066	0.0036	0.0216	0.005	0.004	0.0177	0.1498	0.0135	0.0177	0.0084	0.0856	0.02	0.0073	0.0049	0.0044	0.0819	0.096	0.009	0.0132	0.0089	0.0312	0.0102	0.0145	0.1527
4	rs188500551	29992837	1.27	0.118479912290321	3.23	0.286575202599778	0.116989408648049	0.0736564921435649	0.1316	0.0768	0.0066	0.0036	0.0216	0.005	0.004	0.0177	0.1498	0.0135	0.0177	0.0084	0.0856	0.02	0.0073	0.0049	0.0044	0.0819	0.096	0.009	0.0132	0.0089	0.0312	0.0102	0.0145	0.1527
4	rs75559005	29997277	1.27	0.118479912290321	3.23	0.286575202599778	0.122575863463925	0.0740880721507569	0.1316	0.0769	0.0066	0.0036	0.0216	0.005	0.004	0.0177	0.1497	0.0135	0.0177	0.0084	0.0855	0.02	0.0073	0.0049	0.0044	0.0818	0.096	0.009	0.0132	0.0089	0.0312	0.0102	0.0145	0.1527
4	rs10012732	30005434	1.27	0.118479912290321	3.23	0.286575202599778	0.131102827018565	0.0731542957249707	0.1317	0.0768	0.0066	0.0036	0.0216	0.005	0.0039	0.0177	0.1497	0.0135	0.0177	0.0084	0.0855	0.02	0.0073	0.0049	0.0044	0.0819	0.096	0.009	0.0132	0.0089	0.0312	0.0102	0.0144	0.1528
4	rs77959174	30016542	1.27	0.118479912290321	3.22	0.299593947381755	0.144096439476964	0.111296809245489	0.1317	0.0768	0.0066	0.0035	0.0217	0.005	0.0039	0.0177	0.1497	0.0135	0.0176	0.0084	0.0855	0.02	0.0073	0.0049	0.0044	0.0818	0.096	0.0089	0.0131	0.0089	0.0312	0.0102	0.0145	0.1528
4	rs116744218	30021884	1.29	0.0889718392940509	3.22	0.299593947381755	0.144773550326117	0.089598786029296	0.1318	0.0765	0.0067	0.0035	0.022	0.0051	0.004	0.018	0.1502	0.0135	0.0167	0.0083	0.0851	0.0203	0.0075	0.0048	0.0044	0.0816	0.0959	0.0088	0.0128	0.009	0.0312	0.0102	0.0147	0.1531
4	rs75143184	30033609	1.29	0.0889718392940509	3.22	0.299593947381755	0.144193053776195	0.0971882224860219	0.1319	0.0764	0.0067	0.0035	0.022	0.0051	0.004	0.0181	0.1503	0.0135	0.0167	0.0083	0.085	0.0203	0.0075	0.0047	0.0044	0.0815	0.0959	0.0088	0.0128	0.009	0.0312	0.0102	0.0148	0.1532
4	rs73217403	30036465	1.29	0.0889718392940509	3.22	0.299593947381755	0.142715875965701	0.0975097124464381	0.1319	0.0764	0.0068	0.0035	0.022	0.0051	0.004	0.0181	0.1503	0.0135	0.0167	0.0083	0.0849	0.0203	0.0075	0.0047	0.0044	0.0815	0.0959	0.0087	0.0127	0.009	0.0312	0.0102	0.0148	0.1532
4	rs73809233	30042451	1.29	0.0889718392940509	3.21	0.313017210102667	0.14226810091584	0.0906121869682593	0.1318	0.0765	0.0068	0.0035	0.022	0.0051	0.004	0.0181	0.1504	0.0136	0.0167	0.0082	0.0849	0.0204	0.0075	0.0047	0.0044	0.0815	0.0959	0.0087	0.0127	0.009	0.0312	0.0102	0.0148	0.1533
4	rs66814122	30073017	1.29	0.0889718392940509	3.21	0.313017210102667	0.135714321809004	0.0832365891098821	0.1317	0.0765	0.0068	0.0035	0.022	0.0051	0.004	0.0181	0.1505	0.0135	0.0167	0.0082	0.085	0.0204	0.0075	0.0047	0.0044	0.0814	0.0959	0.0087	0.0127	0.009	0.0312	0.0102	0.0148	0.1533
4	rs12503551	30077431	1.29	0.0889718392940509	3.21	0.313017210102667	0.134382537291974	0.0884351260480472	0.1315	0.0755	0.0068	0.0035	0.0221	0.0052	0.004	0.0182	0.1513	0.0135	0.0167	0.0082	0.0847	0.0204	0.0075	0.0047	0.0045	0.0813	0.0961	0.0087	0.0128	0.0089	0.0311	0.0102	0.0149	0.1534
4	rs4616713	30085730	1.3	0.0765109106342586	3.21	0.313017210102667	0.134166482770299	0.0975097124464381	0.1315	0.0754	0.0069	0.0035	0.0223	0.0052	0.0041	0.0181	0.1524	0.0133	0.0166	0.0081	0.0841	0.0203	0.0074	0.0045	0.0045	0.081	0.096	0.0086	0.0127	0.0088	0.0313	0.0101	0.0149	0.154
4	rs16882826	30094046	1.31	0.0654431371829849	3.21	0.313017210102667	0.171302474045403	0.109692882487051	0.1315	0.0751	0.007	0.0034	0.0227	0.0054	0.0042	0.0181	0.1558	0.0129	0.0163	0.0078	0.0825	0.0201	0.0073	0.0041	0.0045	0.0801	0.0956	0.0084	0.0126	0.0085	0.0318	0.0096	0.0149	0.1555
4	rs17688156	30095724	1.31	0.0654431371829849	3.21	0.313017210102667	0.186057496277526	0.116592212938476	0.1315	0.0751	0.007	0.0034	0.0227	0.0054	0.0042	0.0181	0.1558	0.0129	0.0162	0.0078	0.0824	0.0201	0.0073	0.0041	0.0045	0.0801	0.0955	0.0084	0.0126	0.0085	0.0318	0.0096	0.0149	0.1556
4	rs35818111	30102826	1.31	0.0654431371829849	3.2	0.326850259155197	0.196542711908025	0.183511439987913	0.1314	0.0751	0.007	0.0034	0.0227	0.0054	0.0043	0.0181	0.156	0.0129	0.0162	0.0077	0.0823	0.0202	0.0073	0.004	0.0045	0.08	0.0954	0.0084	0.0125	0.0085	0.0318	0.0096	0.015	0.1557
4	rs79030393	30104790	1.31	0.0654431371829849	3.2	0.326850259155197	0.206839842419154	0.198219832327859	0.1313	0.0751	0.007	0.0034	0.0227	0.0054	0.0043	0.0181	0.1561	0.0129	0.0162	0.0077	0.0823	0.0202	0.0073	0.004	0.0045	0.08	0.0954	0.0084	0.0125	0.0085	0.0318	0.0096	0.015	0.1557
4	rs73217430	30119299	1.31	0.0654431371829849	3.19	0.341098255896361	0.240035117014787	0.232585218397759	0.1305	0.075	0.007	0.0034	0.0227	0.0055	0.0044	0.018	0.1577	0.0128	0.0162	0.0077	0.082	0.0202	0.0072	0.004	0.0045	0.08	0.0954	0.0083	0.0125	0.0085	0.0316	0.0095	0.0149	0.156
4	rs7675812	30128413	1.31	0.0654431371829849	3.21	0.313017210102667	0.223984874898114	0.189533211808396	0.1303	0.075	0.007	0.0033	0.0227	0.0055	0.0044	0.018	0.1581	0.0128	0.0162	0.0077	0.0818	0.0203	0.0071	0.004	0.0045	0.0801	0.0955	0.0083	0.0125	0.0084	0.0315	0.0094	0.0149	0.1561
4	rs75169616	30130378	1.31	0.0654431371829849	3.21	0.313017210102667	0.240683016055812	0.174754481808434	0.1303	0.075	0.007	0.0033	0.0228	0.0056	0.0044	0.0181	0.1581	0.0128	0.0162	0.0077	0.0818	0.0203	0.0071	0.004	0.0045	0.08	0.0953	0.0083	0.0125	0.0085	0.0315	0.0095	0.0149	0.1561
4	rs2613186	30131777	1.31	0.0654431371829849	3.21	0.313017210102667	0.238355087245008	0.165657152777155	0.1303	0.075	0.007	0.0033	0.0228	0.0056	0.0044	0.0181	0.1581	0.0128	0.0162	0.0077	0.0818	0.0203	0.0071	0.004	0.0045	0.08	0.0953	0.0083	0.0125	0.0085	0.0315	0.0095	0.0149	0.1561
4	rs2571494	30134048	1.31	0.0654431371829849	3.21	0.313017210102667	0.233269112446637	0.142469961976645	0.1303	0.075	0.007	0.0033	0.0228	0.0056	0.0044	0.0181	0.1582	0.0128	0.0162	0.0077	0.0818	0.0203	0.0071	0.004	0.0045	0.08	0.0953	0.0083	0.0125	0.0085	0.0315	0.0095	0.0149	0.1561
4	rs2571491	30139485	1.31	0.0654431371829849	3.21	0.313017210102667	0.237581885556993	0.166147191699886	0.1302	0.075	0.007	0.0033	0.0228	0.0056	0.0044	0.0181	0.1583	0.0128	0.0162	0.0077	0.0818	0.0202	0.0071	0.004	0.0045	0.08	0.0953	0.0083	0.0125	0.0085	0.0315	0.0095	0.0149	0.1562
4	rs17746143	30156812	1.33	0.0470797710233837	3.22	0.299593947381755	0.471436677968786	0.569611478878233	0.1303	0.0774	0.0068	0.0035	0.0228	0.0058	0.0048	0.0179	0.1626	0.013	0.0171	0.0071	0.0792	0.0209	0.007	0.0038	0.0053	0.0778	0.0949	0.0085	0.0114	0.0081	0.0311	0.0075	0.0151	0.1559
4	rs77499601	30157650	1.33	0.0470797710233837	3.22	0.299593947381755	0.494001993612067	0.50831779514886	0.1303	0.0775	0.0067	0.0035	0.0229	0.0058	0.0048	0.0178	0.1626	0.013	0.017	0.0071	0.0792	0.0209	0.007	0.0038	0.0053	0.0777	0.095	0.0084	0.0114	0.0081	0.0311	0.0075	0.0151	0.1559
4	rs17746251	30158974	1.33	0.0470797710233837	3.23	0.286575202599778	0.484951884203409	0.469758737588602	0.1303	0.0775	0.0067	0.0035	0.0229	0.0058	0.0048	0.0177	0.1628	0.013	0.0171	0.0071	0.0791	0.0209	0.007	0.0038	0.0053	0.0777	0.0951	0.0084	0.0114	0.0081	0.031	0.0075	0.0151	0.156
4	rs1434821	30162534	1.33	0.0470797710233837	3.23	0.286575202599778	0.410385507755897	0.272133711812303	0.1303	0.0776	0.0067	0.0035	0.0229	0.0058	0.0048	0.0178	0.163	0.013	0.0171	0.0071	0.0791	0.0209	0.007	0.0038	0.0053	0.0777	0.0951	0.0085	0.0113	0.0081	0.031	0.0074	0.0151	0.156
4	rs115792702	30162618	1.33	0.0470797710233837	3.24	0.273955600409011	0.413539524442092	0.282465703172052	0.1303	0.0776	0.0067	0.0035	0.0229	0.0058	0.0048	0.0178	0.163	0.013	0.0171	0.0071	0.079	0.0209	0.007	0.0038	0.0053	0.0777	0.0951	0.0085	0.0113	0.0081	0.031	0.0074	0.0151	0.156
4	rs28361954	30164574	1.33	0.0470797710233837	3.24	0.273955600409011	0.572563221108491	0.326519445512793	0.1305	0.0775	0.0066	0.0036	0.023	0.0059	0.0049	0.0177	0.1635	0.0131	0.0171	0.0071	0.0785	0.0211	0.0069	0.0038	0.0055	0.0771	0.0952	0.0085	0.0114	0.0081	0.0309	0.0071	0.0151	0.156
4	rs77848940	30166382	1.32	0.055666547717423	3.24	0.273955600409011	0.947104461271177	0.457528975407928	0.131	0.0769	0.0065	0.0035	0.0232	0.0059	0.0048	0.0176	0.165	0.0131	0.0171	0.007	0.078	0.0214	0.0068	0.0036	0.0056	0.0768	0.0951	0.0087	0.0115	0.008	0.0309	0.0068	0.0149	0.1556
4	rs6858144	30167370	1.32	0.055666547717423	3.24	0.273955600409011	1.11486571266255	0.424113247561946	0.1312	0.0765	0.0065	0.0035	0.0234	0.0061	0.0048	0.0177	0.1659	0.0132	0.017	0.007	0.0775	0.0216	0.0068	0.0034	0.0055	0.0766	0.0953	0.0088	0.0115	0.0081	0.031	0.0066	0.0148	0.1556
4	rs16882976	30168595	1.32	0.055666547717423	3.25	0.261729658797372	1.22840425328364	0.453248588211862	0.1317	0.0766	0.0064	0.0035	0.0234	0.0061	0.0047	0.0175	0.1664	0.0132	0.017	0.0069	0.0772	0.0215	0.0067	0.0033	0.0055	0.0762	0.0957	0.009	0.0116	0.0078	0.0308	0.0065	0.0148	0.156
4	rs79908057	30169001	1.32	0.055666547717423	3.25	0.261729658797372	1.22989480767685	0.453916699732508	0.1317	0.0766	0.0064	0.0035	0.0234	0.0061	0.0047	0.0175	0.1664	0.0132	0.017	0.0069	0.0773	0.0215	0.0067	0.0033	0.0055	0.0762	0.0957	0.009	0.0116	0.0078	0.0308	0.0065	0.0148	0.156
4	rs114414502	30171304	1.32	0.055666547717423	3.25	0.261729658797372	1.28022922552846	0.535329844498325	0.1318	0.0766	0.0063	0.0035	0.0235	0.0061	0.0047	0.0177	0.1664	0.0135	0.017	0.0069	0.0774	0.0216	0.0065	0.0033	0.0055	0.0759	0.0957	0.009	0.0116	0.0078	0.0308	0.0065	0.0146	0.1559
4	rs7679690	30171376	1.32	0.055666547717423	3.25	0.261729658797372	1.30215952128071	0.53421479926926	0.1318	0.0765	0.0063	0.0035	0.0235	0.0061	0.0047	0.0177	0.1665	0.0135	0.017	0.0069	0.0774	0.0216	0.0065	0.0033	0.0055	0.0759	0.0957	0.009	0.0116	0.0078	0.0308	0.0065	0.0145	0.1559
4	rs4692088	30174312	1.32	0.055666547717423	3.27	0.2384362992664	1.29987444762729	0.534772249586182	0.1318	0.0765	0.0063	0.0035	0.0235	0.0061	0.0047	0.0177	0.1665	0.0135	0.017	0.0069	0.0774	0.0216	0.0065	0.0033	0.0055	0.0759	0.0957	0.009	0.0116	0.0078	0.0308	0.0065	0.0145	0.1559
4	rs2257217	30189478	1.32	0.055666547717423	3.27	0.2384362992664	1.06765896779724	0.610728269619797	0.1328	0.0767	0.006	0.0034	0.0236	0.0054	0.0044	0.0178	0.1683	0.0133	0.0171	0.0068	0.0769	0.0221	0.006	0.0032	0.0051	0.0751	0.0958	0.0092	0.0116	0.0078	0.0305	0.0061	0.0144	0.157
4	rs78366746	30192453	1.32	0.055666547717423	3.27	0.2384362992664	1.10922240455604	0.649443252896901	0.133	0.0767	0.0059	0.0034	0.0237	0.0053	0.0043	0.0177	0.1685	0.0132	0.0171	0.0068	0.0767	0.0223	0.0059	0.0031	0.005	0.0752	0.0954	0.0092	0.0117	0.0078	0.0305	0.006	0.0144	0.1573
4	rs2613178	30195184	1.32	0.055666547717423	3.27	0.2384362992664	1.08481129022083	0.7436401140935	0.1333	0.0767	0.0059	0.0034	0.0238	0.0052	0.0044	0.0176	0.1688	0.0132	0.0172	0.0066	0.0763	0.0225	0.0058	0.0032	0.0049	0.0752	0.0948	0.0093	0.0118	0.0078	0.0305	0.0059	0.0143	0.1578
4	rs73223718	30195644	1.32	0.055666547717423	3.27	0.2384362992664	1.05719203239834	0.782396975534964	0.1332	0.0767	0.0059	0.0034	0.0238	0.0052	0.0043	0.0177	0.1689	0.0131	0.0173	0.0066	0.0766	0.0225	0.0057	0.0032	0.0048	0.075	0.0946	0.0093	0.012	0.0078	0.0304	0.0059	0.0143	0.1578
4	rs2613179	30197744	1.32	0.055666547717423	3.27	0.2384362992664	0.953576116904457	0.729517759160537	0.1331	0.0768	0.006	0.0036	0.0239	0.0051	0.0041	0.0177	0.1689	0.0131	0.0176	0.0068	0.0768	0.0226	0.0058	0.0032	0.0046	0.0743	0.094	0.0093	0.0127	0.0078	0.0301	0.0061	0.0143	0.1579
4	rs2571468	30215673	1.32	0.055666547717423	3.26	0.249891789602986	0.896403239903104	0.724873509272312	0.133	0.0769	0.0061	0.0035	0.0239	0.0051	0.0041	0.0177	0.1689	0.0131	0.0176	0.0067	0.0771	0.0226	0.0058	0.0032	0.0045	0.0744	0.0942	0.0094	0.0128	0.0077	0.0302	0.0061	0.0143	0.1575
4	rs61794104	30215931	1.32	0.055666547717423	3.26	0.249891789602986	0.89812646214464	0.724125051517381	0.133	0.0769	0.0061	0.0035	0.0239	0.0051	0.0041	0.0177	0.1689	0.0131	0.0176	0.0067	0.0771	0.0226	0.0058	0.0032	0.0045	0.0744	0.0942	0.0094	0.0128	0.0077	0.0302	0.0061	0.0143	0.1575
4	rs7680660	30218695	1.32	0.055666547717423	3.26	0.249891789602986	0.899933232333919	0.718442381114304	0.133	0.0769	0.0061	0.0035	0.0239	0.0051	0.0041	0.0176	0.1689	0.0131	0.0176	0.0067	0.0772	0.0226	0.0058	0.0032	0.0045	0.0744	0.0942	0.0094	0.0128	0.0077	0.0302	0.0061	0.0143	0.1575
4	rs2571498	30235534	1.31	0.0654431371829849	3.25	0.261729658797372	0.770201824252991	0.611304124352362	0.1336	0.0782	0.0059	0.0034	0.0238	0.0048	0.0038	0.0174	0.1696	0.0131	0.0177	0.0065	0.0786	0.0225	0.0057	0.0031	0.0041	0.0747	0.0933	0.0092	0.0128	0.0079	0.0304	0.0063	0.0142	0.1557
4	rs80262753	30236080	1.31	0.0654431371829849	3.25	0.261729658797372	0.763756736507707	0.623571219831331	0.1336	0.0783	0.0059	0.0034	0.0238	0.0048	0.0038	0.0175	0.1695	0.013	0.0177	0.0065	0.0788	0.0225	0.0057	0.0032	0.0041	0.0745	0.0933	0.0092	0.0128	0.0079	0.0304	0.0062	0.0142	0.1555
4	rs11935297	30247016	1.31	0.0654431371829849	3.25	0.261729658797372	0.742368835531913	0.656900756043005	0.1337	0.0784	0.0059	0.0035	0.0239	0.0048	0.0038	0.0178	0.1692	0.013	0.0177	0.0065	0.0795	0.0225	0.0057	0.0032	0.0041	0.0741	0.0934	0.0092	0.0127	0.008	0.0305	0.0062	0.0142	0.1549
4	rs28864718	30247677	1.31	0.0654431371829849	3.25	0.261729658797372	0.744639528547282	0.675555864038388	0.1338	0.0785	0.0059	0.0035	0.0238	0.0048	0.0038	0.0178	0.1692	0.0131	0.0177	0.0065	0.0795	0.0225	0.0056	0.0032	0.004	0.0739	0.0936	0.0092	0.0127	0.008	0.0306	0.0062	0.0143	0.1547
4	rs77190850	30265729	1.31	0.0654431371829849	3.25	0.261729658797372	0.708824576530711	0.617646977295888	0.1341	0.0789	0.0059	0.0035	0.0238	0.0046	0.0036	0.0177	0.1691	0.013	0.0177	0.0065	0.0799	0.0224	0.0055	0.0032	0.0038	0.0739	0.0935	0.0092	0.0127	0.0081	0.0306	0.0062	0.0143	0.1546
4	rs16883170	30267651	1.31	0.0654431371829849	3.24	0.273955600409011	0.703867074937961	0.611160148626596	0.1342	0.0789	0.0059	0.0035	0.0238	0.0046	0.0036	0.0177	0.169	0.013	0.0177	0.0065	0.0799	0.0224	0.0055	0.0031	0.0038	0.0739	0.0935	0.0092	0.0126	0.0081	0.0306	0.0062	0.0143	0.1546
4	rs74792221	30288924	1.31	0.0654431371829849	3.23	0.286575202599778	0.700619832895087	0.564238360710182	0.1343	0.0792	0.0059	0.0035	0.0238	0.0045	0.0035	0.0177	0.1689	0.013	0.0177	0.0065	0.0801	0.0224	0.0055	0.0031	0.0038	0.0739	0.0935	0.0092	0.0126	0.0082	0.0307	0.0062	0.0142	0.1546
4	rs76283942	30295652	1.31	0.0654431371829849	3.23	0.286575202599778	0.701062244563408	0.564238360710182	0.1343	0.0792	0.0059	0.0035	0.0238	0.0045	0.0035	0.0177	0.1689	0.013	0.0177	0.0065	0.0801	0.0224	0.0055	0.0031	0.0038	0.0739	0.0935	0.0092	0.0126	0.0082	0.0307	0.0062	0.0142	0.1546
4	rs79034027	30296713	1.31	0.0654431371829849	3.23	0.286575202599778	0.700693559526907	0.559441385267109	0.1344	0.0792	0.0059	0.0035	0.0238	0.0045	0.0035	0.0177	0.169	0.013	0.0177	0.0065	0.0801	0.0224	0.0055	0.0031	0.0038	0.0739	0.0935	0.0092	0.0126	0.0082	0.0307	0.0062	0.0142	0.1546
4	rs73223764	30298523	1.31	0.0654431371829849	3.23	0.286575202599778	0.700693559526907	0.559300449424645	0.1344	0.0792	0.0059	0.0035	0.0238	0.0045	0.0035	0.0177	0.169	0.013	0.0177	0.0065	0.0801	0.0224	0.0055	0.0031	0.0038	0.0739	0.0935	0.0092	0.0126	0.0082	0.0307	0.0062	0.0142	0.1546
4	rs76377004	30301884	1.31	0.0654431371829849	3.23	0.286575202599778	0.700546109722051	0.559300449424645	0.1344	0.0792	0.0059	0.0035	0.0238	0.0045	0.0035	0.0177	0.169	0.013	0.0177	0.0065	0.0801	0.0224	0.0055	0.0031	0.0038	0.0739	0.0935	0.0092	0.0126	0.0082	0.0307	0.0062	0.0142	0.1546
4	rs6858129	30306170	1.31	0.0654431371829849	3.23	0.286575202599778	0.686309390969956	0.544410916978473	0.1344	0.0793	0.0059	0.0035	0.0238	0.0044	0.0035	0.0176	0.1689	0.013	0.0177	0.0065	0.0802	0.0224	0.0055	0.0031	0.0037	0.0739	0.0935	0.0092	0.0126	0.0082	0.0307	0.0062	0.0142	0.1545
4	rs73215019	30306977	1.31	0.0654431371829849	3.23	0.286575202599778	0.685506072940603	0.541053498520652	0.1344	0.0793	0.0059	0.0035	0.0238	0.0044	0.0035	0.0176	0.1689	0.013	0.0177	0.0065	0.0801	0.0224	0.0055	0.0031	0.0037	0.0739	0.0935	0.0092	0.0126	0.0082	0.0307	0.0062	0.0142	0.1545
4	rs1435795	30307757	1.31	0.0654431371829849	3.23	0.286575202599778	0.703054637237947	0.533100332944178	0.1344	0.0793	0.0059	0.0035	0.0238	0.0044	0.0035	0.0176	0.1689	0.013	0.0177	0.0065	0.0802	0.0224	0.0055	0.003	0.0037	0.0739	0.0936	0.0092	0.0126	0.0082	0.0307	0.0062	0.0142	0.1545
4	rs17749491	30312079	1.31	0.0654431371829849	3.23	0.286575202599778	0.694218869816022	0.526703438630569	0.1344	0.0793	0.0059	0.0035	0.0238	0.0044	0.0035	0.0176	0.1689	0.013	0.0177	0.0065	0.0801	0.0224	0.0055	0.003	0.0037	0.074	0.0936	0.0092	0.0126	0.0082	0.0307	0.0062	0.0142	0.1544
4	rs1435779	30313458	1.31	0.0654431371829849	3.23	0.286575202599778	0.68397363670938	0.521987741328566	0.1344	0.0793	0.0059	0.0035	0.0238	0.0044	0.0035	0.0176	0.1689	0.013	0.0177	0.0065	0.0801	0.0224	0.0056	0.003	0.0038	0.074	0.0935	0.0092	0.0126	0.0082	0.0307	0.0062	0.0142	0.1544
4	rs73215028	30335237	1.31	0.0654431371829849	3.23	0.286575202599778	0.572495984914933	0.358412827821463	0.1345	0.0798	0.0067	0.0035	0.0235	0.0042	0.0034	0.0177	0.169	0.0129	0.0176	0.0064	0.0802	0.0223	0.0055	0.003	0.0036	0.0746	0.0935	0.009	0.0126	0.0081	0.0303	0.0061	0.0141	0.1544
4	rs115075213	30338739	1.31	0.0654431371829849	3.23	0.286575202599778	0.578426863213487	0.357786665923323	0.1348	0.0798	0.0067	0.0035	0.0235	0.0042	0.0034	0.0177	0.169	0.0129	0.0176	0.0064	0.0802	0.0222	0.0055	0.003	0.0036	0.0745	0.0935	0.009	0.0126	0.0081	0.0304	0.0061	0.0141	0.1542
4	rs10022418	30340963	1.31	0.0654431371829849	3.23	0.286575202599778	0.580861337648656	0.354410797068161	0.1352	0.0799	0.0067	0.0035	0.0234	0.0042	0.0034	0.0177	0.169	0.0129	0.0176	0.0064	0.0801	0.0222	0.0055	0.003	0.0036	0.0745	0.0935	0.009	0.0126	0.0081	0.0304	0.0061	0.014	0.1539
4	rs13106565	30342306	1.31	0.0654431371829849	3.23	0.286575202599778	0.586832286512246	0.361171639010053	0.1353	0.0799	0.0067	0.0035	0.0234	0.0042	0.0034	0.0177	0.1689	0.0129	0.0175	0.0064	0.0801	0.0222	0.0055	0.003	0.0036	0.0745	0.0934	0.009	0.0126	0.0081	0.0304	0.0061	0.0141	0.1539
4	rs77432392	30361191	1.32	0.055666547717423	3.23	0.286575202599778	0.484330718508655	0.392935280557162	0.1369	0.081	0.0065	0.0037	0.0232	0.0041	0.0036	0.0175	0.1683	0.013	0.0173	0.0062	0.0791	0.0221	0.0057	0.0033	0.0036	0.0746	0.0932	0.0089	0.0122	0.0078	0.0306	0.006	0.0142	0.1538
4	rs61078902	30364953	1.32	0.055666547717423	3.24	0.273955600409011	0.466423959397326	0.403255448632083	0.1377	0.0815	0.0064	0.0038	0.0231	0.004	0.0037	0.0174	0.1681	0.013	0.0172	0.0061	0.0786	0.022	0.0057	0.0034	0.0036	0.0746	0.093	0.0088	0.012	0.0077	0.0307	0.0059	0.0142	0.1538
4	rs2117827	30369917	1.32	0.055666547717423	3.24	0.273955600409011	0.461316072094807	0.418087408819509	0.1379	0.0816	0.0064	0.0039	0.0231	0.004	0.0038	0.0174	0.1679	0.013	0.0172	0.0062	0.0785	0.022	0.0057	0.0034	0.0036	0.0745	0.0929	0.0089	0.012	0.0077	0.0307	0.0059	0.0143	0.154
4	rs1812502	30379803	1.31	0.0654431371829849	3.24	0.273955600409011	0.476968441636172	0.428976954637315	0.138	0.0816	0.0064	0.0039	0.0231	0.004	0.0038	0.0174	0.1677	0.013	0.0172	0.0062	0.0785	0.022	0.0057	0.0034	0.0036	0.0743	0.093	0.0089	0.012	0.0077	0.0308	0.0058	0.0144	0.1541
4	rs28410797	30381013	1.31	0.0654431371829849	3.24	0.273955600409011	0.474936488159503	0.428713670318754	0.138	0.0817	0.0064	0.0039	0.0231	0.004	0.0038	0.0174	0.1677	0.013	0.0172	0.0062	0.0785	0.022	0.0057	0.0034	0.0036	0.0743	0.0931	0.0088	0.012	0.0077	0.0308	0.0058	0.0144	0.1541
4	rs58621226	30386311	1.32	0.055666547717423	3.24	0.273955600409011	0.493939302674756	0.463566107571362	0.138	0.0818	0.0063	0.004	0.023	0.0039	0.0038	0.0175	0.1676	0.013	0.0171	0.0063	0.0784	0.022	0.0058	0.0036	0.0035	0.0744	0.0932	0.0088	0.0119	0.0076	0.0308	0.0058	0.0144	0.154
4	rs6858411	30389039	1.31	0.0654431371829849	3.25	0.261729658797372	0.714466729116125	0.508180183344133	0.1381	0.0821	0.0062	0.0046	0.0229	0.0038	0.0042	0.0179	0.167	0.013	0.0168	0.0069	0.0782	0.0221	0.006	0.0041	0.0035	0.0747	0.0931	0.0086	0.0116	0.0071	0.0303	0.0055	0.0146	0.1536
4	rs116666990	30395403	1.31	0.0654431371829849	3.26	0.249891789602986	0.700693559526907	0.475296250137406	0.1379	0.0822	0.0063	0.0046	0.0228	0.0038	0.0042	0.0181	0.1675	0.013	0.0167	0.0069	0.0778	0.0218	0.006	0.0043	0.0034	0.075	0.0927	0.0085	0.0117	0.007	0.0302	0.0055	0.0147	0.1536
4	rs16883457	30397658	1.31	0.0654431371829849	3.26	0.249891789602986	0.69701146738649	0.472052731375092	0.1379	0.0822	0.0063	0.0046	0.0228	0.0038	0.0042	0.0181	0.1675	0.013	0.0167	0.0069	0.0778	0.0218	0.006	0.0043	0.0034	0.075	0.0927	0.0085	0.0117	0.007	0.0302	0.0055	0.0147	0.1536
4	rs116751680	30397859	1.31	0.0654431371829849	3.26	0.249891789602986	0.697747193335597	0.470568050243746	0.1379	0.0822	0.0063	0.0046	0.0228	0.0038	0.0042	0.0181	0.1675	0.013	0.0167	0.0069	0.0778	0.0218	0.006	0.0043	0.0034	0.075	0.0927	0.0085	0.0117	0.007	0.0302	0.0055	0.0147	0.1536
4	rs80143503	30398838	1.31	0.0654431371829849	3.26	0.249891789602986	0.713054328503705	0.459136845881945	0.1378	0.0822	0.0064	0.0046	0.0227	0.0039	0.0042	0.0181	0.1676	0.013	0.0167	0.007	0.0777	0.0218	0.006	0.0043	0.0034	0.075	0.0927	0.0085	0.0117	0.0071	0.0302	0.0055	0.0147	0.1537
4	rs6816781	30399002	1.31	0.0654431371829849	3.26	0.249891789602986	0.712311458199186	0.455922589071036	0.1378	0.0822	0.0064	0.0046	0.0227	0.0039	0.0042	0.0181	0.1676	0.013	0.0167	0.007	0.0777	0.0218	0.006	0.0043	0.0034	0.075	0.0927	0.0085	0.0117	0.0071	0.0302	0.0055	0.0147	0.1537
4	rs79729215	30415394	1.31	0.0654431371829849	3.26	0.249891789602986	0.758022193988343	0.561133292492757	0.1371	0.0824	0.0064	0.0046	0.0227	0.0039	0.0043	0.0181	0.168	0.013	0.0167	0.0069	0.0777	0.022	0.006	0.0044	0.0035	0.0751	0.0927	0.0084	0.0117	0.0072	0.03	0.0055	0.0147	0.1534
4	rs6818372	30427548	1.31	0.0654431371829849	3.26	0.249891789602986	0.78897915595593	0.604689575362961	0.1367	0.0825	0.0064	0.0046	0.0227	0.0039	0.0043	0.0179	0.1683	0.013	0.0169	0.0066	0.0778	0.0221	0.0061	0.0044	0.0035	0.075	0.0926	0.0084	0.0118	0.0072	0.0299	0.0055	0.0147	0.1535
4	rs112933050	30429775	1.31	0.0654431371829849	3.27	0.2384362992664	0.806069663940473	0.647691408214262	0.1366	0.0825	0.0064	0.0047	0.0227	0.0039	0.0044	0.0179	0.1683	0.013	0.0169	0.0067	0.0778	0.022	0.0061	0.0045	0.0035	0.075	0.0926	0.0084	0.0118	0.0071	0.0299	0.0055	0.0147	0.1535
4	rs1996008	30431961	1.31	0.0654431371829849	3.27	0.2384362992664	0.790922113653397	0.629653692671929	0.1365	0.0825	0.0064	0.0047	0.0227	0.004	0.0044	0.018	0.1682	0.013	0.0169	0.0067	0.0777	0.022	0.0061	0.0045	0.0035	0.075	0.0926	0.0084	0.0118	0.0072	0.0299	0.0055	0.0147	0.1534
4	rs2203140	30436488	1.31	0.0654431371829849	3.27	0.2384362992664	0.801058813304329	0.724274729374287	0.1364	0.0825	0.0065	0.0047	0.0228	0.004	0.0044	0.0183	0.1681	0.0132	0.0169	0.0068	0.0776	0.022	0.0061	0.0045	0.0035	0.0749	0.0924	0.0084	0.0118	0.0071	0.0298	0.0055	0.0148	0.1531
4	rs10517208	30437515	1.31	0.0654431371829849	3.28	0.227357389834261	0.798792713727168	0.732667579725419	0.1363	0.0824	0.0065	0.0047	0.0228	0.004	0.0044	0.0184	0.1681	0.0132	0.017	0.0068	0.0776	0.022	0.0062	0.0045	0.0035	0.0749	0.0924	0.0084	0.0118	0.0071	0.0298	0.0055	0.0149	0.153
4	rs77832791	30438410	1.31	0.0654431371829849	3.28	0.227357389834261	0.793957259628243	0.720684354105279	0.1363	0.0824	0.0065	0.0047	0.0228	0.004	0.0044	0.0185	0.168	0.0133	0.017	0.0068	0.0776	0.022	0.0062	0.0045	0.0035	0.0749	0.0924	0.0084	0.0118	0.0071	0.0298	0.0055	0.0148	0.1529
4	rs73215062	30439340	1.31	0.0654431371829849	3.27	0.2384362992664	0.79668539092656	0.699523044921584	0.1363	0.0824	0.0065	0.0047	0.0228	0.004	0.0044	0.0185	0.168	0.0133	0.017	0.0068	0.0773	0.022	0.0063	0.0045	0.0036	0.0748	0.0924	0.0084	0.0119	0.0071	0.0298	0.0055	0.0148	0.153
4	rs79017516	30439604	1.31	0.0654431371829849	3.27	0.2384362992664	0.791077639703481	0.684706147722766	0.1363	0.0824	0.0065	0.0047	0.0228	0.004	0.0044	0.0185	0.168	0.0133	0.017	0.0068	0.0773	0.022	0.0063	0.0045	0.0036	0.0748	0.0923	0.0084	0.0119	0.0071	0.0298	0.0055	0.0148	0.153
4	rs79357926	30440936	1.31	0.0654431371829849	3.27	0.2384362992664	0.788746140203686	0.674671839768706	0.1365	0.0824	0.0065	0.0047	0.0228	0.004	0.0045	0.0185	0.168	0.0133	0.017	0.0068	0.0771	0.022	0.0063	0.0045	0.0036	0.0749	0.0924	0.0084	0.0119	0.0073	0.0297	0.0055	0.0149	0.153
4	rs12386464	30450095	1.31	0.0654431371829849	3.27	0.2384362992664	0.70941755124442	0.659244400901083	0.1364	0.0823	0.0065	0.0047	0.0226	0.004	0.0045	0.0185	0.1677	0.0134	0.017	0.007	0.0771	0.0221	0.0064	0.0046	0.0036	0.0748	0.092	0.0084	0.0118	0.0073	0.0296	0.0056	0.0151	0.1531
4	rs34477299	30454167	1.3	0.0765109106342586	3.27	0.2384362992664	0.854179137664414	0.739577606369898	0.1381	0.082	0.0062	0.005	0.022	0.0039	0.0049	0.0184	0.1665	0.0138	0.017	0.0076	0.0772	0.0224	0.0063	0.0048	0.0041	0.0744	0.0911	0.0082	0.0122	0.0075	0.0297	0.0056	0.0153	0.152
4	rs6833068	30454312	1.29	0.0889718392940509	3.27	0.2384362992664	0.866189865180848	0.710533211864037	0.1383	0.0819	0.0061	0.005	0.0219	0.0039	0.0049	0.0184	0.1664	0.0139	0.017	0.0077	0.0772	0.0225	0.0063	0.0048	0.0042	0.0744	0.091	0.0082	0.0123	0.0075	0.0298	0.0056	0.0153	0.1519
4	rs79452796	30456813	1.28	0.102927797709035	3.26	0.249891789602986	0.715805936896361	0.777833220578982	0.14	0.0813	0.0059	0.0048	0.0217	0.0036	0.0046	0.0182	0.1663	0.0145	0.0171	0.0075	0.0793	0.022	0.0064	0.0047	0.0043	0.0751	0.0904	0.0081	0.0122	0.0071	0.0293	0.0055	0.0154	0.151
4	rs6823508	30457914	1.28	0.102927797709035	3.26	0.249891789602986	0.698483265648729	0.759636035944304	0.1401	0.0813	0.0059	0.0049	0.0217	0.0036	0.0046	0.0182	0.1663	0.0146	0.0171	0.0075	0.0794	0.022	0.0064	0.0047	0.0043	0.0751	0.0904	0.0081	0.0122	0.0071	0.0293	0.0055	0.0154	0.151
4	rs74716605	30459081	1.28	0.102927797709035	3.26	0.249891789602986	0.682734219363973	0.747255318582958	0.1402	0.0813	0.0059	0.0048	0.0217	0.0036	0.0046	0.0182	0.1662	0.0146	0.017	0.0075	0.0794	0.022	0.0064	0.0046	0.0043	0.0752	0.0903	0.0081	0.0122	0.0071	0.0292	0.0055	0.0154	0.1512
4	rs76561777	30459600	1.28	0.102927797709035	3.26	0.249891789602986	0.674231496120166	0.740931233259208	0.1402	0.0813	0.0059	0.0048	0.0217	0.0036	0.0046	0.0182	0.1662	0.0146	0.017	0.0075	0.0794	0.022	0.0064	0.0046	0.0043	0.0752	0.0903	0.0081	0.0122	0.0071	0.0292	0.0055	0.0154	0.1513
4	rs16883593	30460011	1.28	0.102927797709035	3.26	0.249891789602986	0.630120174840866	0.704725759410998	0.1402	0.0811	0.0059	0.0048	0.0217	0.0036	0.0046	0.0182	0.1663	0.0146	0.0172	0.0075	0.0794	0.0219	0.0064	0.0046	0.0043	0.0753	0.0903	0.0081	0.0123	0.0071	0.0292	0.0055	0.0153	0.1513
4	rs6856768	30468166	1.28	0.102927797709035	3.26	0.249891789602986	0.692237699943226	0.728168753467127	0.14	0.0801	0.0059	0.0048	0.0218	0.0034	0.0046	0.0187	0.1662	0.0148	0.0171	0.0075	0.0797	0.0218	0.0064	0.0046	0.0043	0.0755	0.0907	0.008	0.0124	0.0071	0.0289	0.0055	0.0154	0.1515
4	rs1473093	30475794	1.28	0.102927797709035	3.26	0.249891789602986	0.686674674861966	0.717994172716585	0.1399	0.0799	0.0058	0.0048	0.0218	0.0033	0.0045	0.019	0.1664	0.0149	0.0171	0.0075	0.0798	0.0218	0.0064	0.0045	0.0043	0.0758	0.0908	0.0077	0.0124	0.0071	0.0288	0.0054	0.0153	0.1515
4	rs77117685	30492185	1.28	0.102927797709035	3.26	0.249891789602986	0.689819708599668	0.64564897477924	0.1397	0.0798	0.0058	0.0047	0.0217	0.0031	0.0043	0.0189	0.1669	0.0149	0.0172	0.0074	0.0802	0.0217	0.0064	0.0045	0.0041	0.0763	0.091	0.0074	0.0124	0.007	0.0288	0.0054	0.0151	0.1518
4	rs16883645	30497363	1.28	0.102927797709035	3.26	0.249891789602986	0.69370499021011	0.633280762391563	0.1397	0.0798	0.0058	0.0047	0.0217	0.0031	0.0043	0.0189	0.167	0.0149	0.0172	0.0074	0.0802	0.0217	0.0064	0.0045	0.0041	0.0764	0.0911	0.0074	0.0124	0.0069	0.0288	0.0054	0.0151	0.1519
4	rs1588610	30508931	1.27	0.118479912290321	3.26	0.249891789602986	0.732038160788632	0.608282322126562	0.1397	0.0798	0.0057	0.0047	0.0217	0.003	0.0041	0.0187	0.1674	0.0148	0.0171	0.0074	0.0806	0.0217	0.0062	0.0044	0.0041	0.0764	0.0914	0.0072	0.0124	0.0068	0.0287	0.0054	0.015	0.1522
4	rs73216883	30513903	1.27	0.118479912290321	3.24	0.273955600409011	0.714541100353127	0.598092177024225	0.1397	0.0798	0.0056	0.0047	0.0217	0.003	0.0041	0.0187	0.1675	0.0148	0.0171	0.0074	0.0807	0.0217	0.0062	0.0044	0.004	0.0765	0.0914	0.0072	0.0124	0.0068	0.0287	0.0055	0.015	0.1522
4	rs78899996	30521381	1.27	0.118479912290321	3.24	0.273955600409011	0.710307426572098	0.594656921443003	0.1397	0.0797	0.0056	0.0046	0.0217	0.003	0.0041	0.0187	0.1675	0.0148	0.0171	0.0074	0.0808	0.0217	0.0062	0.0044	0.004	0.0765	0.0914	0.0072	0.0124	0.0068	0.0287	0.0055	0.015	0.1522
4	rs954275	30529768	1.27	0.118479912290321	3.24	0.273955600409011	0.698704154865034	0.589084750770878	0.1398	0.0797	0.0056	0.0046	0.0217	0.003	0.0041	0.0187	0.1676	0.0148	0.0171	0.0074	0.0809	0.0217	0.0062	0.0044	0.004	0.0765	0.0914	0.0072	0.0124	0.0068	0.0287	0.0055	0.015	0.1523
4	rs6833389	30534841	1.27	0.118479912290321	3.24	0.273955600409011	0.654578678361078	0.560287182703229	0.1398	0.0796	0.0056	0.0045	0.0217	0.0029	0.0041	0.0187	0.1677	0.0148	0.0171	0.0074	0.0812	0.0216	0.0062	0.0043	0.004	0.0766	0.0914	0.0071	0.0124	0.0068	0.0287	0.0055	0.015	0.1523
4	rs3914213	30545060	1.27	0.118479912290321	3.24	0.273955600409011	0.632370934774834	0.546511907915759	0.1399	0.0795	0.0055	0.0044	0.0217	0.0029	0.004	0.0187	0.1679	0.0148	0.0171	0.0074	0.0816	0.0216	0.0061	0.0043	0.0039	0.0767	0.0914	0.0069	0.0124	0.0067	0.0286	0.0055	0.015	0.1524
4	rs114550109	30556175	1.27	0.118479912290321	3.24	0.273955600409011	0.569407105834008	0.519772275777641	0.1398	0.0795	0.0055	0.0044	0.0217	0.0029	0.0039	0.0187	0.1676	0.0149	0.0171	0.0074	0.082	0.0215	0.0061	0.0042	0.0039	0.0769	0.0915	0.0068	0.0124	0.0068	0.0287	0.0055	0.015	0.1524
4	rs7662288	30560844	1.27	0.118479912290321	3.24	0.273955600409011	0.542877826197207	0.517697429992464	0.1398	0.0794	0.0055	0.0043	0.0217	0.0029	0.0039	0.0188	0.1675	0.0149	0.0171	0.0074	0.0823	0.0214	0.0061	0.0042	0.0039	0.0769	0.0915	0.0068	0.0124	0.0068	0.0287	0.0056	0.015	0.1524
4	rs7687443	30579183	1.27	0.118479912290321	3.24	0.273955600409011	0.455271099946736	0.37518193789137	0.1402	0.0792	0.0055	0.0042	0.0213	0.0028	0.0039	0.0191	0.169	0.0144	0.0169	0.0072	0.0832	0.0209	0.0059	0.0041	0.0038	0.0771	0.0914	0.0066	0.0124	0.0067	0.0284	0.0055	0.0148	0.1528
4	rs13144646	30579865	1.27	0.118479912290321	3.24	0.273955600409011	0.46252974509042	0.382051712386311	0.1402	0.0792	0.0055	0.0042	0.0213	0.0028	0.004	0.0191	0.169	0.0144	0.0169	0.0072	0.0832	0.0209	0.0059	0.0041	0.0038	0.077	0.0913	0.0066	0.0124	0.0067	0.0284	0.0055	0.0148	0.1528
4	rs11941101	30582711	1.27	0.118479912290321	3.24	0.273955600409011	0.482655495264259	0.401314814892964	0.1402	0.0791	0.0054	0.0042	0.0213	0.0028	0.004	0.0191	0.169	0.0144	0.0169	0.0072	0.0833	0.0209	0.0059	0.0041	0.0038	0.077	0.0914	0.0066	0.0124	0.0067	0.0284	0.0054	0.0148	0.1527
4	rs28412417	30595223	1.26	0.135727966888585	3.24	0.273955600409011	0.556997052064358	0.395765968581526	0.1405	0.079	0.0055	0.0044	0.0214	0.0029	0.0042	0.0191	0.1688	0.0145	0.0169	0.0072	0.083	0.0209	0.0059	0.0041	0.0033	0.0773	0.092	0.0064	0.0124	0.0067	0.0283	0.0054	0.0148	0.1521
4	rs36079467	30600075	1.26	0.135727966888585	3.24	0.273955600409011	0.571219197586383	0.407404028475456	0.1405	0.0789	0.0055	0.0043	0.0214	0.0029	0.0042	0.0191	0.1688	0.0146	0.0169	0.0072	0.083	0.0209	0.0059	0.0042	0.0033	0.0774	0.092	0.0063	0.0124	0.0067	0.0283	0.0054	0.0148	0.1521
4	rs77069327	30605687	1.26	0.135727966888585	3.23	0.286575202599778	0.564654822983941	0.404680210884957	0.1405	0.0789	0.0055	0.0043	0.0214	0.0029	0.0042	0.0191	0.1688	0.0146	0.0169	0.0072	0.083	0.0209	0.0059	0.0041	0.0033	0.0774	0.092	0.0063	0.0124	0.0067	0.0283	0.0054	0.0149	0.1521
4	rs16883875	30623248	1.26	0.135727966888585	3.2	0.326850259155197	0.538296508203525	0.461417194644203	0.1404	0.0785	0.0054	0.0042	0.0214	0.0028	0.0041	0.0192	0.1688	0.0148	0.0168	0.0071	0.0828	0.0208	0.0058	0.0042	0.0033	0.0778	0.092	0.0061	0.0126	0.0066	0.0285	0.0055	0.015	0.1526
4	rs13105221	30623893	1.26	0.135727966888585	3.19	0.341098255896361	0.52769984461028	0.447779896039299	0.1404	0.0785	0.0054	0.0042	0.0214	0.0029	0.0041	0.0192	0.1688	0.0148	0.0168	0.0071	0.0828	0.0208	0.0059	0.0042	0.0032	0.0778	0.0919	0.0061	0.0125	0.0066	0.0285	0.0055	0.015	0.1525
4	rs2310180	30636245	1.26	0.135727966888585	3.19	0.341098255896361	0.516306460803439	0.459673131778485	0.1403	0.0784	0.0054	0.0042	0.0215	0.0029	0.0042	0.0192	0.1686	0.0148	0.0168	0.0072	0.0828	0.0209	0.0059	0.0042	0.0032	0.0778	0.0916	0.0061	0.0126	0.0066	0.0286	0.0056	0.0151	0.1526
4	rs77923988	30637846	1.26	0.135727966888585	3.19	0.341098255896361	0.460709819892546	0.406106348830128	0.1401	0.0776	0.0055	0.0041	0.0215	0.0029	0.0042	0.0193	0.1691	0.0148	0.0167	0.0072	0.0823	0.0209	0.006	0.0042	0.0032	0.0779	0.0922	0.006	0.0127	0.0067	0.0287	0.0056	0.0151	0.1527
4	rs75502646	30639144	1.26	0.135727966888585	3.19	0.341098255896361	0.440863495225676	0.39023851175149	0.1399	0.077	0.0055	0.004	0.0215	0.0029	0.0043	0.0194	0.1695	0.0148	0.0167	0.0072	0.0818	0.0209	0.006	0.0043	0.0032	0.078	0.0927	0.0059	0.0128	0.0067	0.0287	0.0057	0.0151	0.1528
4	rs76083057	30640644	1.26	0.135727966888585	3.19	0.341098255896361	0.427268221900348	0.377722227193584	0.1398	0.0764	0.0055	0.0039	0.0214	0.003	0.0043	0.0195	0.1698	0.0148	0.0167	0.0072	0.0814	0.0209	0.0061	0.0043	0.0032	0.0781	0.0931	0.0058	0.0128	0.0068	0.0288	0.0057	0.015	0.1528
4	rs74530015	30641833	1.25	0.154769873779188	3.19	0.341098255896361	0.404454584987348	0.380522083691807	0.1396	0.076	0.0056	0.0039	0.0214	0.003	0.0044	0.0195	0.17	0.0148	0.0167	0.0072	0.0812	0.0209	0.0061	0.0043	0.0032	0.0782	0.0935	0.0057	0.0129	0.0068	0.0288	0.0057	0.015	0.1528
4	rs11733063	30641923	1.25	0.154769873779188	3.18	0.355766254763284	0.404113736919869	0.380649487249056	0.1396	0.076	0.0056	0.0039	0.0214	0.003	0.0044	0.0195	0.17	0.0148	0.0167	0.0072	0.0812	0.0209	0.0061	0.0043	0.0032	0.0782	0.0935	0.0057	0.0129	0.0068	0.0288	0.0057	0.015	0.1528
4	rs36061926	30655294	1.25	0.154769873779188	3.18	0.355766254763284	0.342987250826669	0.349177693295451	0.139	0.0744	0.0056	0.0037	0.0213	0.0031	0.0045	0.0196	0.1709	0.0148	0.0167	0.0073	0.0804	0.0208	0.0062	0.0043	0.0033	0.0786	0.0947	0.0056	0.013	0.0067	0.0288	0.0058	0.0149	0.153
4	rs16883961	30665694	1.24	0.175701215111077	3.18	0.355766254763284	0.330056359319599	0.349675121601528	0.1388	0.0739	0.0056	0.0036	0.0212	0.0031	0.0045	0.0197	0.1712	0.0148	0.0166	0.0074	0.0801	0.0209	0.0063	0.0043	0.0034	0.0787	0.0951	0.0056	0.0131	0.0068	0.0288	0.0058	0.0149	0.153
4	rs7654222	30669244	1.24	0.175701215111077	3.18	0.355766254763284	0.349285646245838	0.405069021324154	0.1386	0.0737	0.0056	0.0036	0.0212	0.0031	0.0045	0.0197	0.1711	0.0148	0.0166	0.0074	0.08	0.0209	0.0064	0.0042	0.0034	0.0789	0.0953	0.0056	0.0131	0.0067	0.0288	0.0058	0.0148	0.1533
4	rs7671654	30677046	1.24	0.175701215111077	3.17	0.370859203571921	0.346339021397169	0.398473212365151	0.1386	0.0737	0.0056	0.0036	0.0212	0.0031	0.0045	0.0197	0.1711	0.0148	0.0166	0.0074	0.08	0.0209	0.0064	0.0042	0.0034	0.0789	0.0952	0.0056	0.0131	0.0067	0.0289	0.0058	0.0149	0.1533
4	rs6827656	30683930	1.24	0.175701215111077	3.17	0.370859203571921	0.345604380636497	0.398860376355069	0.1386	0.0737	0.0056	0.0036	0.0212	0.0031	0.0045	0.0197	0.1711	0.0148	0.0166	0.0074	0.08	0.0209	0.0064	0.0042	0.0034	0.0789	0.0952	0.0056	0.0131	0.0067	0.0289	0.0058	0.0149	0.1533
4	rs16883987	30687816	1.24	0.175701215111077	3.17	0.370859203571921	0.323231922051596	0.374167170520064	0.1386	0.0737	0.0057	0.0036	0.0212	0.0031	0.0044	0.0197	0.1711	0.0148	0.0166	0.0074	0.08	0.0209	0.0064	0.0042	0.0034	0.0789	0.0952	0.0056	0.0131	0.0067	0.0288	0.0058	0.0149	0.1534
4	rs142927106	30705642	1.24	0.175701215111077	3.15	0.402339212139645	0.296634062793717	0.329938822764809	0.1386	0.0737	0.0056	0.0036	0.0212	0.0031	0.0044	0.0198	0.171	0.0148	0.0166	0.0074	0.08	0.0209	0.0064	0.0042	0.0034	0.0787	0.0951	0.0056	0.0131	0.0067	0.0289	0.0058	0.0149	0.1537
4	rs78913072	30707101	1.24	0.175701215111077	3.15	0.402339212139645	0.295666774241181	0.338162932219285	0.1386	0.0737	0.0057	0.0036	0.0212	0.0031	0.0044	0.0198	0.171	0.0148	0.0166	0.0074	0.08	0.0209	0.0064	0.0042	0.0034	0.0787	0.0951	0.0056	0.0131	0.0067	0.0289	0.0058	0.0149	0.1537
4	rs3775332	30729327	1.24	0.175701215111077	3.14	0.418735639412168	0.290520349073085	0.388571666140115	0.1384	0.0738	0.0056	0.0037	0.0214	0.0031	0.0043	0.02	0.1708	0.0148	0.0165	0.0073	0.0801	0.0209	0.0063	0.0041	0.0034	0.0782	0.095	0.0056	0.013	0.0067	0.0289	0.0058	0.0149	0.1545
4	rs74501661	30738513	1.24	0.175701215111077	3.14	0.418735639412168	0.264875013713301	0.385883260852052	0.1384	0.0738	0.0056	0.0037	0.0214	0.0031	0.0043	0.0201	0.1705	0.0148	0.0164	0.0074	0.0799	0.0209	0.0063	0.004	0.0034	0.0783	0.0948	0.0056	0.013	0.0068	0.0289	0.0058	0.0148	0.1551
4	rs77422054	30741533	1.24	0.175701215111077	3.13	0.435575753324506	0.257910765567059	0.412736309120951	0.1384	0.0737	0.0057	0.0037	0.0214	0.0031	0.0043	0.0202	0.1705	0.0147	0.0164	0.0074	0.0799	0.0208	0.0063	0.004	0.0034	0.0783	0.0948	0.0056	0.013	0.0068	0.0289	0.0058	0.0148	0.1553
4	rs2121657	30745566	1.24	0.175701215111077	3.13	0.435575753324506	0.250163599424979	0.395894769485772	0.1384	0.0737	0.0057	0.0037	0.0214	0.0031	0.0043	0.0202	0.1704	0.0147	0.0164	0.0074	0.0799	0.0208	0.0063	0.004	0.0034	0.0783	0.0948	0.0056	0.013	0.0068	0.0289	0.0058	0.0148	0.1555
4	rs67124905	30751787	1.24	0.175701215111077	3.12	0.452863978564029	0.236167953625329	0.393835344808944	0.1385	0.0737	0.0057	0.0037	0.0215	0.0031	0.0043	0.0202	0.1704	0.0147	0.0164	0.0074	0.0798	0.0208	0.0063	0.0039	0.0034	0.0784	0.0947	0.0056	0.013	0.0068	0.0289	0.0058	0.0148	0.1556
4	rs73213185	30755733	1.24	0.175701215111077	3.12	0.452863978564029	0.233566607365832	0.398086151938233	0.1385	0.0737	0.0057	0.0037	0.0215	0.0031	0.0043	0.0201	0.1703	0.0147	0.0164	0.0074	0.0798	0.0208	0.0063	0.0039	0.0034	0.0785	0.0946	0.0056	0.013	0.0068	0.029	0.0058	0.0148	0.1557
4	rs79808348	30764416	1.24	0.175701215111077	3.11	0.470604638115432	0.214626496808067	0.369357607049417	0.1386	0.0737	0.0057	0.0036	0.0215	0.003	0.0042	0.02	0.1702	0.0146	0.0163	0.0074	0.0796	0.0208	0.0062	0.0038	0.0034	0.0788	0.0944	0.0056	0.0132	0.0068	0.0291	0.0058	0.0148	0.1561
4	rs4380480	30767675	1.24	0.175701215111077	3.11	0.470604638115432	0.206284191376715	0.407404028475456	0.1387	0.0738	0.0057	0.0036	0.0215	0.003	0.0041	0.0199	0.1701	0.0146	0.0163	0.0073	0.0795	0.0208	0.0062	0.0037	0.0034	0.0791	0.0942	0.0055	0.0133	0.0068	0.0292	0.0059	0.0147	0.1564
4	rs28716204	30794695	1.24	0.175701215111077	3.11	0.470604638115432	0.189856335291616	0.259643628469326	0.139	0.0737	0.0055	0.0034	0.0213	0.0027	0.0041	0.0202	0.1708	0.0145	0.0163	0.0073	0.0793	0.0206	0.0062	0.0034	0.0031	0.079	0.0941	0.0055	0.0133	0.007	0.0292	0.0058	0.0147	0.1572
4	rs6847642	30810487	1.23	0.19861485684188	3.11	0.470604638115432	0.163286270750771	0.220174408763185	0.139	0.0736	0.0055	0.0033	0.0213	0.0026	0.0041	0.0202	0.1708	0.0144	0.0163	0.0073	0.0792	0.0205	0.0062	0.0034	0.0031	0.0793	0.0942	0.0056	0.0133	0.0071	0.0293	0.0059	0.0146	0.1573
4	rs16884122	30818566	1.23	0.19861485684188	3.1	0.488801954490689	0.154351325384007	0.205874635080142	0.1389	0.0736	0.0055	0.0033	0.0213	0.0026	0.004	0.0203	0.1708	0.0143	0.0163	0.0073	0.0792	0.0205	0.0062	0.0033	0.003	0.0795	0.0942	0.0056	0.0133	0.0071	0.0293	0.0059	0.0145	0.1573
4	rs77343141	30823593	1.23	0.19861485684188	3.1	0.488801954490689	0.153246887140418	0.211173207027772	0.1389	0.0736	0.0055	0.0033	0.0213	0.0026	0.004	0.0203	0.1708	0.0143	0.0163	0.0073	0.0792	0.0205	0.0062	0.0033	0.003	0.0796	0.0943	0.0056	0.0133	0.0071	0.0293	0.0059	0.0145	0.1574
4	rs1447374	30824964	1.23	0.19861485684188	3.1	0.488801954490689	0.153480770434559	0.219096369421157	0.1389	0.0736	0.0055	0.0033	0.0213	0.0026	0.004	0.0203	0.1708	0.0143	0.0163	0.0073	0.0792	0.0205	0.0062	0.0033	0.003	0.0796	0.0943	0.0056	0.0133	0.0071	0.0293	0.0059	0.0145	0.1574
4	rs11724608	30830285	1.23	0.19861485684188	3.1	0.488801954490689	0.133611874873069	0.173558279992957	0.1391	0.0736	0.0055	0.0031	0.0213	0.0025	0.0039	0.0203	0.171	0.0141	0.0163	0.0073	0.0792	0.0203	0.0062	0.0033	0.0029	0.0801	0.0943	0.0056	0.0133	0.0071	0.0291	0.0058	0.0142	0.1577
4	rs13150677	30834036	1.23	0.19861485684188	3.09	0.50746005104726	0.122546658624723	0.163994830110435	0.1392	0.0737	0.0055	0.003	0.0213	0.0025	0.0039	0.0204	0.171	0.0141	0.0163	0.0073	0.0791	0.0203	0.0062	0.0032	0.0028	0.0803	0.0944	0.0056	0.0132	0.0071	0.0291	0.0058	0.0141	0.1578
4	rs78206773	30834635	1.23	0.19861485684188	3.09	0.50746005104726	0.12141097687599	0.158368059185819	0.1392	0.0737	0.0055	0.003	0.0213	0.0025	0.0039	0.0204	0.1711	0.014	0.0163	0.0073	0.0791	0.0203	0.0062	0.0032	0.0028	0.0804	0.0944	0.0056	0.0132	0.0071	0.0291	0.0058	0.0141	0.1578
4	rs1345147	30843768	1.23	0.19861485684188	3.1	0.488801954490689	0.120657436607844	0.133480399793742	0.1394	0.0737	0.0055	0.0029	0.0214	0.0024	0.0038	0.0204	0.1712	0.0139	0.0163	0.0072	0.0791	0.0201	0.0061	0.0032	0.0027	0.0808	0.0944	0.0057	0.0132	0.0071	0.029	0.0057	0.0139	0.1581
4	rs78610444	30854483	1.22	0.223600634562227	3.1	0.488801954490689	0.104800740307376	0.129156384421909	0.1393	0.0738	0.0055	0.0029	0.0213	0.0024	0.0038	0.0204	0.1711	0.0139	0.0163	0.0072	0.0791	0.0201	0.0061	0.0031	0.0026	0.0812	0.0943	0.0057	0.0132	0.0071	0.0289	0.0057	0.014	0.1581
4	rs116419536	30854868	1.22	0.223600634562227	3.1	0.488801954490689	0.104244705538319	0.129604341022581	0.1393	0.0738	0.0055	0.0029	0.0213	0.0024	0.0038	0.0204	0.1711	0.0139	0.0163	0.0072	0.0791	0.0201	0.0061	0.0031	0.0026	0.0812	0.0943	0.0057	0.0132	0.0071	0.0289	0.0057	0.014	0.1581
4	rs77534488	30856326	1.22	0.223600634562227	3.1	0.488801954490689	0.103427253232899	0.130681780387496	0.1393	0.0738	0.0055	0.0029	0.0213	0.0024	0.0038	0.0204	0.1711	0.0139	0.0163	0.0072	0.0791	0.0201	0.0061	0.0031	0.0026	0.0813	0.0943	0.0057	0.0132	0.0071	0.0289	0.0057	0.0141	0.1581
4	rs77056773	30857185	1.22	0.223600634562227	3.1	0.488801954490689	0.102143315704456	0.128709003578474	0.1393	0.0739	0.0055	0.0028	0.0213	0.0023	0.0038	0.0205	0.1711	0.0138	0.0163	0.0072	0.0791	0.0201	0.0061	0.0031	0.0026	0.0813	0.0943	0.0057	0.0132	0.0071	0.0289	0.0057	0.014	0.1581
4	rs7674446	30878127	1.22	0.223600634562227	3.1	0.488801954490689	0.0963253413011644	0.143213210765315	0.1391	0.074	0.0056	0.0028	0.0213	0.0023	0.0037	0.0205	0.171	0.0138	0.0163	0.0072	0.0793	0.0201	0.006	0.003	0.0026	0.0818	0.0943	0.0057	0.0131	0.007	0.0287	0.0056	0.0139	0.1584
4	rs72619196	30882061	1.22	0.223600634562227	3.1	0.488801954490689	0.0905505978450878	0.120930346404373	0.1392	0.074	0.0056	0.0028	0.0213	0.0023	0.0036	0.0205	0.171	0.0138	0.0163	0.0072	0.0793	0.02	0.006	0.003	0.0026	0.0819	0.0943	0.0057	0.0131	0.007	0.0287	0.0056	0.0139	0.1584
4	rs10939316	30892626	1.22	0.223600634562227	3.11	0.470604638115432	0.0887950273241625	0.107512540683026	0.1391	0.074	0.0057	0.0027	0.0213	0.0023	0.0036	0.0205	0.1709	0.0138	0.0163	0.0072	0.0794	0.02	0.006	0.003	0.0026	0.0819	0.0943	0.0057	0.0131	0.007	0.0287	0.0056	0.0139	0.1584
4	rs116333163	30899348	1.22	0.223600634562227	3.13	0.435575753324506	0.083566510239021	0.0953477608535485	0.139	0.074	0.0057	0.0027	0.0213	0.0022	0.0036	0.0205	0.1708	0.0138	0.0164	0.0072	0.0793	0.0201	0.006	0.003	0.0026	0.0821	0.0943	0.0058	0.0131	0.007	0.0286	0.0056	0.0139	0.1586
4	rs115701340	30899902	1.22	0.223600634562227	3.13	0.435575753324506	0.0831991212010707	0.0956668466215838	0.139	0.074	0.0057	0.0027	0.0213	0.0022	0.0036	0.0205	0.1708	0.0138	0.0164	0.0072	0.0793	0.0201	0.006	0.003	0.0026	0.0821	0.0943	0.0058	0.0131	0.007	0.0286	0.0056	0.0139	0.1586
4	rs114417645	30918949	1.22	0.223600634562227	3.14	0.418735639412168	0.0803420034491454	0.0958265468292413	0.1387	0.0738	0.0057	0.0027	0.0212	0.0022	0.0036	0.0205	0.1706	0.0138	0.0164	0.0073	0.0789	0.0202	0.0059	0.0031	0.0026	0.0826	0.0943	0.0058	0.0132	0.0069	0.0284	0.0056	0.0138	0.1593
4	rs7662881	30928927	1.22	0.223600634562227	3.14	0.418735639412168	0.0825358633906216	0.0962262556519893	0.1386	0.0737	0.0057	0.0026	0.0212	0.0022	0.0036	0.0205	0.1706	0.0138	0.0164	0.0073	0.0788	0.0202	0.0059	0.0031	0.0026	0.0828	0.0943	0.0058	0.0132	0.0069	0.0284	0.0055	0.0138	0.1595
4	rs115949720	30944330	1.22	0.223600634562227	3.14	0.418735639412168	0.0876525331945912	0.092731380121171	0.1385	0.0737	0.0057	0.0026	0.0212	0.0022	0.0035	0.0205	0.1706	0.0138	0.0164	0.0073	0.079	0.0203	0.0059	0.0031	0.0026	0.0828	0.0942	0.0059	0.0133	0.0069	0.0283	0.0055	0.0138	0.1595
4	rs34059778	30944684	1.22	0.223600634562227	3.13	0.435575753324506	0.0881274310724371	0.0958265468292413	0.1385	0.0737	0.0057	0.0026	0.0212	0.0022	0.0035	0.0205	0.1706	0.0138	0.0164	0.0073	0.079	0.0203	0.0059	0.0031	0.0026	0.0828	0.0942	0.0059	0.0133	0.0069	0.0283	0.0055	0.0138	0.1595
4	rs142285836	30945601	1.22	0.223600634562227	3.13	0.435575753324506	0.0875814390439385	0.0951883754322282	0.1385	0.0737	0.0057	0.0026	0.0212	0.0022	0.0035	0.0205	0.1706	0.0138	0.0164	0.0073	0.079	0.0203	0.0059	0.0031	0.0026	0.0828	0.0942	0.0059	0.0133	0.0069	0.0283	0.0055	0.0138	0.1595
4	rs73214949	30949005	1.21	0.250745108472337	3.13	0.435575753324506	0.0930155107917948	0.0906903285761184	0.1385	0.0735	0.0057	0.0027	0.0211	0.0021	0.0036	0.0206	0.1705	0.0138	0.0164	0.0074	0.0789	0.0204	0.0059	0.0031	0.0026	0.0828	0.0942	0.0059	0.0134	0.0069	0.0283	0.0055	0.0138	0.1596
4	rs75112605	30958795	1.21	0.250745108472337	3.13	0.435575753324506	0.105918331826977	0.0925737372595318	0.1383	0.0734	0.0058	0.0027	0.021	0.0021	0.0036	0.0207	0.1704	0.0138	0.0164	0.0074	0.0789	0.0204	0.0059	0.0032	0.0026	0.0828	0.0941	0.0059	0.0135	0.0069	0.0283	0.0055	0.0137	0.1598
4	rs11935571	30962170	1.21	0.250745108472337	3.13	0.435575753324506	0.108880309764388	0.0984766776535603	0.1383	0.0734	0.0058	0.0027	0.021	0.0021	0.0036	0.0207	0.1704	0.0137	0.0164	0.0074	0.0789	0.0204	0.0059	0.0032	0.0026	0.0828	0.0941	0.0059	0.0135	0.0069	0.0283	0.0055	0.0137	0.1598
4	rs114308409	30968504	1.21	0.250745108472337	3.13	0.435575753324506	0.106694303044738	0.0868930442417432	0.1383	0.0733	0.0058	0.0027	0.021	0.0021	0.0036	0.0208	0.1704	0.0137	0.0164	0.0074	0.0788	0.0204	0.0059	0.0032	0.0026	0.0828	0.0941	0.0059	0.0135	0.0069	0.0284	0.0055	0.0137	0.1598
4	rs73214957	30969423	1.21	0.250745108472337	3.11	0.470604638115432	0.107150817587697	0.0868930442417432	0.1383	0.0733	0.0058	0.0027	0.021	0.0021	0.0036	0.0208	0.1704	0.0137	0.0164	0.0074	0.0788	0.0204	0.0059	0.0032	0.0026	0.0828	0.0941	0.0059	0.0135	0.0069	0.0284	0.0055	0.0137	0.1598
4	rs28373466	30976034	1.21	0.250745108472337	3.09	0.50746005104726	0.108554723208056	0.0926525454167804	0.1382	0.0733	0.0058	0.0027	0.021	0.0021	0.0036	0.0208	0.1704	0.0137	0.0165	0.0074	0.0787	0.0205	0.0058	0.0032	0.0026	0.0827	0.0941	0.006	0.0135	0.0069	0.0284	0.0055	0.0137	0.1599
4	rs28725218	30987045	1.21	0.250745108472337	3.09	0.50746005104726	0.0977153920102146	0.0880485892603067	0.1381	0.0731	0.0058	0.0028	0.0209	0.0022	0.0036	0.0208	0.1703	0.0136	0.0163	0.0075	0.0789	0.0205	0.0058	0.0032	0.0027	0.0825	0.0941	0.0061	0.0136	0.0069	0.0284	0.0055	0.0138	0.1601
4	rs116283677	30988000	1.21	0.250745108472337	3.09	0.50746005104726	0.0969051145929193	0.085590828665106	0.138	0.0731	0.0058	0.0028	0.0209	0.0022	0.0036	0.0208	0.1703	0.0136	0.0163	0.0075	0.0789	0.0205	0.0058	0.0032	0.0027	0.0825	0.0941	0.0061	0.0136	0.0069	0.0284	0.0055	0.0138	0.1601
4	rs13102223	30991363	1.21	0.250745108472337	3.09	0.50746005104726	0.0932125405620923	0.080312573535994	0.1381	0.0731	0.0059	0.0028	0.0209	0.0022	0.0036	0.0208	0.1702	0.0136	0.0163	0.0075	0.0791	0.0205	0.0058	0.0032	0.0027	0.0825	0.0939	0.0061	0.0136	0.0069	0.0284	0.0055	0.0138	0.1601
4	rs113252100	30994251	1.21	0.250745108472337	3.09	0.50746005104726	0.0942760837407184	0.0800894066322641	0.138	0.0731	0.0059	0.0028	0.021	0.0022	0.0036	0.0208	0.1703	0.0136	0.0163	0.0075	0.0791	0.0205	0.0058	0.0032	0.0027	0.0825	0.0939	0.0061	0.0136	0.0069	0.0284	0.0055	0.0137	0.1601
4	rs80176872	30994765	1.21	0.250745108472337	3.09	0.50746005104726	0.0943257360004696	0.0800150737202863	0.138	0.0731	0.0059	0.0028	0.021	0.0022	0.0036	0.0208	0.1703	0.0136	0.0163	0.0075	0.0791	0.0205	0.0058	0.0032	0.0027	0.0825	0.0939	0.0061	0.0136	0.0069	0.0284	0.0055	0.0137	0.1601
4	rs78754975	31003363	1.19	0.311838986457593	3.09	0.50746005104726	0.138275912710137	0.0744485145023362	0.1377	0.0729	0.0061	0.0031	0.0213	0.0024	0.0035	0.0204	0.1709	0.0134	0.0161	0.0075	0.0791	0.0207	0.0055	0.003	0.0029	0.0827	0.0931	0.0061	0.0138	0.0068	0.0287	0.0057	0.0132	0.1603
4	rs114045941	31003623	1.19	0.311838986457593	3.08	0.526582953384854	0.139251812168798	0.0746651251279482	0.1377	0.0729	0.0061	0.0031	0.0213	0.0024	0.0035	0.0204	0.1709	0.0134	0.0161	0.0075	0.0791	0.0207	0.0055	0.003	0.0029	0.0827	0.0931	0.0061	0.0138	0.0068	0.0287	0.0057	0.0131	0.1603
4	rs35131545	31003941	1.19	0.311838986457593	3.08	0.526582953384854	0.138747608515401	0.0743042512102028	0.1377	0.0729	0.0061	0.0031	0.0213	0.0024	0.0035	0.0204	0.1709	0.0134	0.0161	0.0075	0.0791	0.0206	0.0054	0.003	0.0029	0.0827	0.0932	0.0061	0.0138	0.0068	0.0287	0.0056	0.0131	0.1604
4	rs190120610	31004419	1.19	0.311838986457593	3.09	0.50746005104726	0.138433037655963	0.0727249699591535	0.1378	0.0729	0.0061	0.0031	0.0213	0.0024	0.0035	0.0204	0.1709	0.0134	0.0161	0.0075	0.0791	0.0206	0.0054	0.003	0.0029	0.0827	0.0931	0.0061	0.0138	0.0068	0.0287	0.0056	0.0131	0.1604
4	rs73214969	31008783	1.19	0.311838986457593	3.08	0.526582953384854	0.139409600552115	0.0715852094895178	0.1378	0.0727	0.0062	0.0031	0.0213	0.0024	0.0035	0.0204	0.1709	0.0134	0.0161	0.0076	0.0789	0.0206	0.0054	0.003	0.003	0.0828	0.093	0.0061	0.0139	0.0069	0.0287	0.0057	0.0131	0.1606
4	rs11935770	31009969	1.19	0.311838986457593	3.07	0.546174590811499	0.139441171072445	0.0716562263313227	0.1378	0.0727	0.0062	0.0031	0.0213	0.0024	0.0035	0.0204	0.1709	0.0134	0.0161	0.0076	0.0789	0.0206	0.0054	0.003	0.003	0.0828	0.0929	0.0061	0.0139	0.0069	0.0287	0.0057	0.0131	0.1607
4	rs57387722	31011294	1.19	0.311838986457593	2.98	0.744195120258389	0.134660629210849	0.0713723338817499	0.1377	0.0727	0.0062	0.0031	0.0212	0.0024	0.0035	0.0205	0.1709	0.0134	0.0161	0.0076	0.0789	0.0206	0.0054	0.003	0.003	0.0828	0.0929	0.0061	0.0139	0.0069	0.0287	0.0057	0.0131	0.1607
4	rs13143690	31011500	1.19	0.311838986457593	2.89	0.982923819582558	0.134259051939212	0.0716562263313227	0.1378	0.0727	0.0062	0.0031	0.0212	0.0024	0.0035	0.0205	0.1709	0.0134	0.0161	0.0076	0.0789	0.0206	0.0054	0.003	0.003	0.0828	0.0929	0.0061	0.0139	0.0069	0.0287	0.0057	0.0131	0.1607
4	rs73214970	31012550	1.19	0.311838986457593	2.89	0.982923819582558	0.132200827456727	0.0696086068536865	0.1378	0.0727	0.0062	0.0031	0.0212	0.0025	0.0035	0.0205	0.1709	0.0134	0.016	0.0076	0.0789	0.0206	0.0054	0.003	0.003	0.0828	0.0929	0.0061	0.0139	0.0069	0.0287	0.0057	0.0131	0.1607
4	rs80201042	31017949	1.19	0.311838986457593	2.83	1.16568278487026	0.129254939004115	0.065041115434425	0.138	0.0728	0.0062	0.0031	0.0211	0.0025	0.0035	0.0205	0.1708	0.0134	0.016	0.0076	0.0788	0.0206	0.0054	0.003	0.003	0.0828	0.0928	0.0061	0.0138	0.0069	0.0286	0.0056	0.0131	0.1607
4	rs28595626	31024201	1.19	0.311838986457593	2.83	1.16568278487026	0.123043717717137	0.059944021356408	0.1382	0.0728	0.0062	0.0031	0.0211	0.0025	0.0035	0.0205	0.1707	0.0135	0.016	0.0076	0.0788	0.0206	0.0054	0.003	0.003	0.0828	0.0927	0.006	0.0138	0.0069	0.0285	0.0057	0.0131	0.1608
4	rs77552104	31024726	1.19	0.311838986457593	2.82	1.19802221324668	0.123659424625259	0.0607370992376817	0.1382	0.0728	0.0062	0.0031	0.0211	0.0025	0.0035	0.0205	0.1707	0.0135	0.0159	0.0076	0.0788	0.0206	0.0054	0.003	0.003	0.0828	0.0927	0.006	0.0138	0.0069	0.0285	0.0057	0.0131	0.1608
4	rs35800293	31031051	1.18	0.345943801679723	2.82	1.19802221324668	0.155191140438552	0.0370609845395005	0.139	0.0723	0.0062	0.0036	0.0208	0.0028	0.0036	0.0203	0.169	0.0135	0.0161	0.0079	0.0784	0.0206	0.0054	0.0031	0.0031	0.0828	0.0929	0.0061	0.0141	0.0071	0.0281	0.0059	0.0128	0.1612
4	rs74530410	31035883	1.16	0.421630287221885	2.8	1.26433078213629	0.338821275212831	0.0164605891039461	0.14	0.0715	0.0063	0.0043	0.0202	0.0032	0.0037	0.02	0.1665	0.0136	0.0159	0.0089	0.0779	0.0203	0.0056	0.0033	0.0032	0.0829	0.0931	0.006	0.0143	0.0074	0.0279	0.0064	0.0124	0.1618
4	rs10939327	31040850	1.15	0.46334549806667	2.8	1.26433078213629	0.376876365871262	0.0144234210990915	0.1401	0.0714	0.0063	0.0044	0.0201	0.0033	0.0037	0.02	0.1661	0.0137	0.0159	0.009	0.0778	0.0203	0.0056	0.0033	0.0032	0.0829	0.0931	0.006	0.0144	0.0074	0.0279	0.0065	0.0124	0.1618
4	rs6821606	31041766	1.15	0.46334549806667	2.8	1.26433078213629	0.378248342598625	0.0145596199269337	0.1401	0.0714	0.0063	0.0044	0.0201	0.0033	0.0037	0.02	0.1661	0.0137	0.0159	0.0091	0.0778	0.0203	0.0056	0.0033	0.0032	0.0829	0.0931	0.006	0.0144	0.0074	0.0279	0.0065	0.0124	0.1618
4	rs7678773	31044237	1.15	0.46334549806667	2.79	1.29830379804321	0.38309785204637	0.0145596199269337	0.1401	0.0714	0.0063	0.0044	0.0201	0.0033	0.0037	0.02	0.166	0.0137	0.0159	0.0091	0.0779	0.0203	0.0056	0.0033	0.0032	0.0829	0.0932	0.006	0.0144	0.0074	0.0279	0.0065	0.0124	0.1619
4	rs11939455	31046095	1.15	0.46334549806667	2.79	1.29830379804321	0.385090776940086	0.012647474144019	0.1401	0.0713	0.0063	0.0044	0.0201	0.0033	0.0037	0.02	0.166	0.0137	0.0159	0.0091	0.0778	0.0203	0.0056	0.0033	0.0032	0.0829	0.0932	0.006	0.0144	0.0074	0.0279	0.0065	0.0124	0.1619
4	rs147306305	31050328	1.15	0.46334549806667	2.79	1.29830379804321	0.394740877815468	0.0115287724297442	0.1401	0.0713	0.0064	0.0044	0.0201	0.0033	0.0037	0.02	0.166	0.0137	0.0159	0.0091	0.0778	0.0203	0.0056	0.0033	0.0032	0.0829	0.0932	0.0059	0.0144	0.0074	0.0279	0.0066	0.0124	0.1618
4	rs188788105	31050337	1.15	0.46334549806667	2.79	1.29830379804321	0.394740877815468	0.0114984464347352	0.1401	0.0713	0.0064	0.0044	0.0201	0.0033	0.0037	0.02	0.166	0.0137	0.0159	0.0091	0.0778	0.0203	0.0056	0.0033	0.0032	0.0829	0.0932	0.0059	0.0144	0.0074	0.0279	0.0066	0.0124	0.1618
4	rs34623229	31062022	1.15	0.46334549806667	2.81	1.23090422469309	0.456839038540003	0.00864543521770959	0.1401	0.0712	0.0064	0.0044	0.0201	0.0033	0.0037	0.0199	0.166	0.0137	0.0158	0.0093	0.0778	0.0204	0.0057	0.0035	0.0033	0.0829	0.0934	0.0055	0.0144	0.0075	0.028	0.0067	0.0123	0.1615
4	rs114424112	31062254	1.15	0.46334549806667	2.83	1.16568278487026	0.457805235810907	0.00869787984530459	0.1401	0.0712	0.0064	0.0044	0.0201	0.0033	0.0037	0.0199	0.166	0.0137	0.0158	0.0093	0.0778	0.0204	0.0057	0.0035	0.0033	0.0829	0.0934	0.0055	0.0144	0.0075	0.028	0.0067	0.0123	0.1615
4	rs56854499	31068798	1.15	0.46334549806667	2.84	1.13388392478305	0.501110728507291	0.0092856022847993	0.1401	0.0712	0.0064	0.0045	0.0201	0.0033	0.0037	0.0198	0.1659	0.0138	0.0158	0.0093	0.0777	0.0204	0.0058	0.0035	0.0033	0.0829	0.0935	0.0055	0.0144	0.0075	0.0282	0.0067	0.0123	0.1612
4	rs74560179	31070697	1.15	0.46334549806667	2.84	1.13388392478305	0.506553607485914	0.00989315261881819	0.1401	0.0712	0.0064	0.0045	0.0201	0.0033	0.0037	0.0199	0.1659	0.0138	0.0158	0.0093	0.0777	0.0204	0.0058	0.0035	0.0032	0.0829	0.0935	0.0055	0.0144	0.0075	0.0282	0.0067	0.0123	0.1612
4	rs11721860	31074200	1.15	0.46334549806667	2.84	1.13388392478305	0.52492107648799	0.0104337750864536	0.1401	0.0712	0.0064	0.0045	0.0201	0.0033	0.0038	0.0199	0.1658	0.0138	0.0158	0.0093	0.0776	0.0204	0.0058	0.0035	0.0032	0.0829	0.0934	0.0054	0.0144	0.0075	0.0283	0.0067	0.0123	0.1612
4	rs73218819	31076904	1.15	0.46334549806667	2.84	1.13388392478305	0.533473375828654	0.0118342623098004	0.1401	0.0711	0.0064	0.0045	0.0201	0.0033	0.0038	0.0198	0.1658	0.0138	0.0158	0.0093	0.0776	0.0205	0.0058	0.0035	0.0032	0.0829	0.0934	0.0055	0.0144	0.0075	0.0283	0.0067	0.0123	0.1611
4	rs73812516	31081633	1.15	0.46334549806667	2.84	1.13388392478305	0.51592232154904	0.0145255103414137	0.1398	0.071	0.0064	0.0046	0.0202	0.0033	0.0038	0.0198	0.1655	0.0138	0.0158	0.0093	0.0776	0.0204	0.0059	0.0035	0.0032	0.0828	0.0934	0.0055	0.0144	0.0076	0.0287	0.0068	0.0123	0.1611
4	rs76156183	31089793	1.14	0.507725131913635	2.85	1.10262356492582	0.444846059735684	0.0253795931378097	0.1383	0.0705	0.0065	0.0048	0.0202	0.0035	0.0041	0.0192	0.1648	0.0141	0.0158	0.0093	0.0775	0.0199	0.0064	0.0037	0.0033	0.0827	0.0939	0.0055	0.0145	0.008	0.0294	0.007	0.0121	0.1614
4	rs78548360	31090001	1.14	0.507725131913635	2.88	1.01205197621114	0.446754403311929	0.0229334913064916	0.1383	0.0705	0.0065	0.0048	0.0202	0.0035	0.0041	0.0192	0.1647	0.0141	0.0158	0.0094	0.0775	0.0199	0.0064	0.0037	0.0033	0.0826	0.0939	0.0055	0.0143	0.008	0.0295	0.007	0.0121	0.1614
4	rs10015512	31092340	1.14	0.507725131913635	2.93	0.871659766409689	0.444786488782363	0.0213001342230555	0.138	0.0704	0.0065	0.0049	0.0202	0.0035	0.0042	0.0191	0.1646	0.0141	0.0159	0.0094	0.0775	0.0198	0.0065	0.0037	0.0033	0.0826	0.094	0.0055	0.0143	0.0081	0.0296	0.0071	0.0121	0.1615
4	rs28415447	31094325	1.14	0.507725131913635	3.1	0.488801954490689	0.46161934429174	0.0233616195959469	0.1379	0.0705	0.0066	0.0049	0.0202	0.0036	0.0043	0.0189	0.1644	0.0142	0.0159	0.0095	0.0777	0.0198	0.0066	0.0038	0.0034	0.0821	0.0942	0.0055	0.0143	0.0081	0.0297	0.0071	0.0121	0.1615
4	rs2221128	31095678	1.14	0.507725131913635	3.1	0.488801954490689	0.455090353886003	0.0289815871108716	0.138	0.0702	0.0065	0.005	0.0202	0.0037	0.0043	0.0188	0.164	0.0141	0.0159	0.0095	0.0778	0.0197	0.0067	0.0039	0.0034	0.082	0.0943	0.0056	0.0145	0.0081	0.0298	0.007	0.0121	0.1614
4	Affx-24339128	31095861	1.14	0.507725131913635	3.1	0.488801954490689	0.439085980960332	0.0290768923996497	0.138	0.0701	0.0065	0.005	0.0202	0.0037	0.0043	0.0188	0.164	0.0142	0.0159	0.0095	0.0778	0.0197	0.0068	0.0039	0.0035	0.0819	0.0943	0.0056	0.0145	0.0081	0.0298	0.007	0.0121	0.1613
4	rs6837112	31097583	1.14	0.507725131913635	3.11	0.470604638115432	0.464170673794732	0.0415503506278953	0.1383	0.0697	0.0065	0.0052	0.0201	0.0038	0.0044	0.0188	0.1634	0.0142	0.0159	0.0095	0.0779	0.0196	0.0069	0.004	0.0036	0.0817	0.0945	0.0056	0.0147	0.0081	0.0299	0.007	0.0121	0.1611
4	rs13111595	31097962	1.14	0.507725131913635	3.12	0.452863978564029	0.473215710786742	0.0440538632783374	0.1383	0.0696	0.0065	0.0052	0.0201	0.0038	0.0045	0.0188	0.1633	0.0143	0.0159	0.0095	0.0779	0.0196	0.0069	0.0041	0.0036	0.0817	0.0945	0.0056	0.0148	0.0081	0.0299	0.007	0.0121	0.161
4	rs1463841	31101685	1.14	0.507725131913635	3.12	0.452863978564029	0.529318611647599	0.0573325947688789	0.1384	0.0697	0.0064	0.0053	0.02	0.0038	0.0045	0.0186	0.1639	0.0143	0.0159	0.0095	0.0785	0.0196	0.007	0.0041	0.0038	0.0808	0.0951	0.0056	0.0148	0.0081	0.03	0.007	0.012	0.1595
4	rs10010739	31104796	1.14	0.507725131913635	3.12	0.452863978564029	0.569809560442767	0.0711597208539479	0.1385	0.07	0.0064	0.0054	0.0199	0.0039	0.0046	0.0185	0.1639	0.0142	0.0159	0.0095	0.0788	0.0196	0.0071	0.0042	0.0039	0.0805	0.0955	0.0056	0.0148	0.0081	0.0302	0.007	0.012	0.1585
4	rs73218830	31109186	1.14	0.507725131913635	3.12	0.452863978564029	0.492874143293389	0.0978316186615012	0.1386	0.0705	0.0063	0.0054	0.0198	0.004	0.0046	0.0181	0.1625	0.0143	0.016	0.0092	0.0785	0.0196	0.0073	0.0042	0.0041	0.0808	0.0961	0.0055	0.0145	0.0081	0.0308	0.007	0.0118	0.1585
4	rs73218831	31114134	1.14	0.507725131913635	3.13	0.435575753324506	0.481168766911006	0.104438906794529	0.1386	0.0706	0.0063	0.0055	0.0198	0.004	0.0047	0.018	0.1623	0.0143	0.016	0.0091	0.0785	0.0196	0.0074	0.0042	0.0042	0.0809	0.0963	0.0055	0.0145	0.0081	0.0309	0.007	0.0118	0.1585
4	rs76492651	31130294	1.13	0.554827224596281	3.13	0.435575753324506	0.470334090155122	0.175653502228685	0.1388	0.071	0.0062	0.0055	0.0195	0.0041	0.0048	0.0178	0.1612	0.0143	0.0159	0.0089	0.0784	0.0196	0.0075	0.0043	0.0044	0.0809	0.0969	0.0056	0.0143	0.0081	0.0314	0.007	0.0115	0.1586
4	rs12507539	31135624	1.13	0.554827224596281	3.13	0.435575753324506	0.459861721508277	0.155197818379326	0.1388	0.071	0.0062	0.0055	0.0195	0.0041	0.0048	0.0178	0.1611	0.0143	0.0159	0.0089	0.0784	0.0196	0.0075	0.0043	0.0044	0.0809	0.0969	0.0056	0.0143	0.0081	0.0314	0.007	0.0116	0.1586
4	rs16884402	31141947	1.13	0.554827224596281	3.13	0.435575753324506	0.421680335845063	0.148926348600194	0.1389	0.0708	0.0062	0.0055	0.0196	0.0041	0.0048	0.0179	0.1604	0.0143	0.016	0.0088	0.0783	0.0196	0.0075	0.0043	0.0044	0.0809	0.0969	0.0056	0.0143	0.0086	0.0314	0.007	0.0116	0.1587
4	rs1044353	31148067	1.13	0.554827224596281	3.13	0.435575753324506	0.351186710845748	0.139879689446341	0.139	0.0708	0.0062	0.0053	0.0196	0.0041	0.0048	0.0179	0.1604	0.0143	0.016	0.0087	0.0783	0.0197	0.0076	0.0043	0.0043	0.081	0.097	0.0056	0.0142	0.0086	0.0314	0.007	0.0116	0.1587
4	rs6818974	31154580	1.13	0.554827224596281	3.14	0.418735639412168	0.362704677452992	0.157597423766489	0.1388	0.0707	0.0061	0.0054	0.0197	0.0041	0.0048	0.0179	0.1598	0.0144	0.0161	0.0086	0.0784	0.0197	0.0077	0.0043	0.0044	0.0811	0.097	0.0057	0.0144	0.0086	0.0315	0.0069	0.0115	0.1586
4	rs7693580	31157573	1.13	0.554827224596281	3.14	0.418735639412168	0.355111159648668	0.167423667805137	0.1388	0.0707	0.0061	0.0053	0.0197	0.0041	0.0048	0.0178	0.1597	0.0144	0.0161	0.0086	0.0784	0.0197	0.0077	0.0043	0.0044	0.0811	0.097	0.0057	0.0144	0.0086	0.0315	0.0069	0.0115	0.1586
4	rs12647775	31164079	1.13	0.554827224596281	3.14	0.418735639412168	0.178008118103187	0.107763259196691	0.1383	0.0706	0.0059	0.0046	0.02	0.0043	0.0047	0.0176	0.159	0.0148	0.0162	0.0083	0.0793	0.0198	0.008	0.0044	0.0044	0.0811	0.0974	0.0058	0.0146	0.009	0.0314	0.0069	0.0116	0.1584
4	rs56957038	31169293	1.13	0.554827224596281	3.14	0.418735639412168	0.171909156363005	0.105183376293743	0.1383	0.0707	0.0059	0.0044	0.02	0.0043	0.0046	0.0175	0.159	0.0148	0.0162	0.0083	0.0794	0.0198	0.0079	0.0044	0.0045	0.0812	0.0973	0.0058	0.0146	0.009	0.0315	0.0068	0.0117	0.1584
4	rs78838815	31172571	1.13	0.554827224596281	3.14	0.418735639412168	0.17546696658496	0.153287601628678	0.1383	0.0709	0.0058	0.0044	0.02	0.0043	0.0046	0.0174	0.1589	0.0148	0.0163	0.0082	0.0795	0.0198	0.0079	0.0044	0.0045	0.0812	0.0973	0.0059	0.0146	0.009	0.0315	0.0068	0.0116	0.1584
4	rs7680926	31180225	1.13	0.554827224596281	3.14	0.418735639412168	0.171909156363005	0.225046943191918	0.1383	0.0712	0.0058	0.0042	0.0198	0.0043	0.0047	0.0171	0.1587	0.0149	0.0163	0.008	0.0798	0.0197	0.0078	0.0044	0.0045	0.0811	0.0972	0.0061	0.0145	0.0091	0.0316	0.0068	0.0115	0.1586
4	rs77450032	31187928	1.13	0.554827224596281	3.14	0.418735639412168	0.182228783641177	0.261123639113878	0.1378	0.0715	0.0057	0.0041	0.0198	0.0043	0.0046	0.017	0.1583	0.015	0.0162	0.008	0.0799	0.0198	0.0077	0.0043	0.0044	0.081	0.0971	0.0061	0.0145	0.0091	0.0319	0.0069	0.0117	0.159
4	rs1875047	31192844	1.13	0.554827224596281	3.14	0.418735639412168	0.170910579360831	0.195206015803662	0.1377	0.0716	0.0057	0.0041	0.0198	0.0043	0.0046	0.017	0.1581	0.0151	0.0162	0.008	0.0799	0.0198	0.0077	0.0043	0.0044	0.081	0.0971	0.0061	0.0145	0.0091	0.032	0.0069	0.0117	0.1591
4	rs116216646	31195130	1.13	0.554827224596281	3.14	0.418735639412168	0.179909522242179	0.214694623864506	0.1378	0.0716	0.0057	0.0041	0.0198	0.0043	0.0046	0.017	0.1581	0.0151	0.0162	0.008	0.0799	0.0198	0.0077	0.0043	0.0044	0.0809	0.0971	0.0061	0.0145	0.0091	0.032	0.0069	0.0117	0.1591
4	rs67699334	31199359	1.13	0.554827224596281	3.15	0.402339212139645	0.172624496778014	0.247675215918046	0.1378	0.0716	0.0057	0.004	0.0197	0.0043	0.0045	0.017	0.158	0.0151	0.0162	0.008	0.08	0.0197	0.0077	0.0043	0.0044	0.0807	0.0973	0.0061	0.0145	0.0091	0.032	0.0068	0.0118	0.1593
4	rs115908840	31206742	1.13	0.554827224596281	3.15	0.402339212139645	0.114956559866493	0.322624407591086	0.1384	0.0706	0.006	0.0031	0.0188	0.0035	0.0036	0.0173	0.1582	0.015	0.0164	0.0077	0.0813	0.0189	0.0072	0.0038	0.0039	0.0802	0.1003	0.0063	0.0143	0.0091	0.0301	0.0073	0.0124	0.162
4	rs1463842	31209875	1.12	0.604706511137083	3.15	0.402339212139645	0.0892019141611952	0.150154294629113	0.1385	0.0705	0.006	0.003	0.0187	0.0035	0.0035	0.0173	0.1583	0.015	0.0164	0.0077	0.0814	0.0189	0.0072	0.0038	0.0039	0.0801	0.1006	0.0064	0.0143	0.0091	0.03	0.0073	0.0125	0.1622
4	rs7672669	31212425	1.12	0.604706511137083	3.15	0.402339212139645	0.0903813111197605	0.166147191699886	0.1385	0.0706	0.006	0.003	0.0187	0.0035	0.0034	0.0173	0.158	0.015	0.0164	0.0078	0.0812	0.0189	0.0072	0.0038	0.0038	0.0803	0.1008	0.0064	0.0143	0.0091	0.03	0.0073	0.0125	0.1624
4	rs1499466	31217251	1.12	0.604706511137083	3.15	0.402339212139645	0.120773179499796	0.121105112509789	0.1388	0.0704	0.006	0.0028	0.0186	0.0034	0.0033	0.0172	0.1573	0.0151	0.0165	0.0077	0.0811	0.019	0.007	0.0038	0.0037	0.0806	0.1015	0.0064	0.0144	0.0092	0.03	0.0072	0.0125	0.1625
4	rs17723773	31217377	1.12	0.604706511137083	3.15	0.402339212139645	0.127782049595289	0.134115369812306	0.1388	0.0704	0.006	0.0028	0.0186	0.0034	0.0033	0.0172	0.1573	0.0151	0.0165	0.0077	0.0812	0.019	0.007	0.0038	0.0037	0.0805	0.1016	0.0064	0.0144	0.0092	0.03	0.0072	0.0125	0.1625
4	rs12331227	31218368	1.12	0.604706511137083	3.16	0.386381943985473	0.120657436607844	0.100828886621474	0.1386	0.0704	0.006	0.0029	0.0185	0.0034	0.0033	0.0174	0.1571	0.0151	0.0164	0.0076	0.0815	0.0191	0.0071	0.0038	0.0037	0.0804	0.1019	0.0064	0.0144	0.0092	0.03	0.0073	0.0125	0.1622
4	rs6820490	31230228	1.12	0.604706511137083	3.16	0.386381943985473	0.122605072544055	0.111212169962147	0.1388	0.0703	0.0061	0.0028	0.0185	0.0033	0.0033	0.0174	0.1569	0.0153	0.0164	0.0076	0.0817	0.0192	0.0069	0.0039	0.0036	0.0801	0.102	0.0066	0.0142	0.0091	0.0299	0.0073	0.0126	0.1625
4	rs75760834	31236709	1.12	0.604706511137083	3.16	0.386381943985473	0.128712689712951	0.125327822775467	0.1394	0.0703	0.0061	0.0027	0.0185	0.0032	0.0032	0.0173	0.1567	0.0154	0.0165	0.0075	0.0823	0.0191	0.0068	0.0038	0.0035	0.079	0.1021	0.0066	0.0141	0.0088	0.03	0.0074	0.0127	0.1633
4	rs77476657	31237656	1.12	0.604706511137083	3.16	0.386381943985473	0.130646957943617	0.142098864716705	0.1394	0.0703	0.0061	0.0027	0.0185	0.0032	0.0032	0.0173	0.1566	0.0154	0.0165	0.0075	0.0823	0.0191	0.0068	0.0038	0.0035	0.0789	0.1021	0.0066	0.0141	0.0088	0.03	0.0074	0.0127	0.1633
4	rs13435287	31242556	1.12	0.604706511137083	3.17	0.370859203571921	0.137397989776792	0.17196779159252	0.1396	0.0703	0.006	0.0026	0.0185	0.0032	0.0032	0.0172	0.1566	0.0154	0.0165	0.0074	0.0826	0.0191	0.0068	0.0037	0.0033	0.0787	0.1021	0.0066	0.014	0.0088	0.03	0.0074	0.0127	0.1634
4	rs73219132	31247042	1.12	0.604706511137083	3.17	0.370859203571921	0.130313263541238	0.143492290886994	0.1398	0.0704	0.006	0.0026	0.0185	0.0032	0.0031	0.0172	0.1566	0.0154	0.0165	0.0074	0.0827	0.0191	0.0067	0.0037	0.0033	0.0784	0.1021	0.0067	0.014	0.0087	0.0301	0.0074	0.0127	0.1636
4	rs71598146	31255686	1.11	0.657414555049712	3.17	0.370859203571921	0.161454961929915	0.16978921223035	0.1401	0.0703	0.0064	0.0027	0.0185	0.0035	0.0033	0.0173	0.1561	0.0155	0.0165	0.0075	0.083	0.0191	0.0067	0.0038	0.0034	0.0767	0.102	0.0067	0.014	0.0087	0.0301	0.0078	0.0127	0.1635
4	rs56190966	31272763	1.11	0.657414555049712	3.17	0.370859203571921	0.135776457568323	0.0174916657731638	0.1401	0.0705	0.0068	0.0028	0.0184	0.0037	0.0035	0.0172	0.1559	0.0156	0.0165	0.0076	0.0832	0.019	0.0068	0.0039	0.0035	0.0756	0.1019	0.0068	0.014	0.0087	0.0302	0.008	0.0128	0.1635
4	rs73813176	31274164	1.11	0.657414555049712	3.17	0.370859203571921	0.129074035926606	0.0155308614229182	0.1402	0.0703	0.0067	0.0028	0.0184	0.0037	0.0035	0.0173	0.1558	0.0156	0.0165	0.0076	0.0833	0.019	0.0068	0.0039	0.0035	0.0756	0.1019	0.0068	0.014	0.0087	0.0302	0.008	0.0128	0.1635
4	rs4594687	31292436	1.11	0.657414555049712	3.17	0.370859203571921	0.12234234348891	0.0122061956639571	0.1401	0.0702	0.0067	0.0028	0.0184	0.0036	0.0034	0.0173	0.1559	0.0156	0.0166	0.0076	0.0829	0.019	0.0068	0.0038	0.0036	0.076	0.1018	0.0069	0.014	0.0087	0.0301	0.0082	0.0128	0.1633
4	rs57058567	31294976	1.11	0.657414555049712	3.17	0.370859203571921	0.130859577473527	0.031754780831074	0.1401	0.0701	0.0068	0.0028	0.0184	0.0035	0.0034	0.0173	0.156	0.0156	0.0166	0.0076	0.0829	0.0191	0.0067	0.0038	0.0036	0.0761	0.1016	0.0069	0.014	0.0087	0.0301	0.0082	0.0128	0.1633
4	rs73124691	31298611	1.11	0.657414555049712	3.17	0.370859203571921	0.150357636754725	0.134296993550187	0.14	0.0702	0.0067	0.0029	0.0184	0.0035	0.0035	0.0174	0.156	0.0155	0.0165	0.0076	0.0829	0.0191	0.0067	0.0039	0.0037	0.0762	0.1014	0.0069	0.014	0.0088	0.0299	0.0083	0.0128	0.1632
4	rs56356385	31303486	1.11	0.657414555049712	3.18	0.355766254763284	0.220593400428625	0.43068936038078	0.1399	0.0702	0.0067	0.0029	0.0184	0.0035	0.0035	0.0175	0.156	0.0155	0.0165	0.0076	0.0827	0.0191	0.0067	0.004	0.0037	0.0765	0.1011	0.0069	0.014	0.0088	0.0297	0.0083	0.0129	0.1631
4	rs4299544	31304140	1.11	0.657414555049712	3.18	0.355766254763284	0.219893907401238	0.421490453415777	0.1399	0.0702	0.0067	0.0029	0.0184	0.0035	0.0035	0.0175	0.156	0.0155	0.0165	0.0076	0.0826	0.0191	0.0067	0.004	0.0037	0.0765	0.1011	0.0069	0.014	0.0088	0.0297	0.0083	0.0129	0.1631
4	rs80337201	31310573	1.11	0.657414555049712	3.18	0.355766254763284	0.279433668221796	0.542172066832104	0.1398	0.0701	0.0067	0.003	0.0183	0.0036	0.0035	0.0175	0.1561	0.0155	0.0166	0.0076	0.0824	0.0192	0.0067	0.004	0.0037	0.0768	0.1007	0.007	0.014	0.0088	0.0294	0.0083	0.0129	0.163
4	rs76538571	31310666	1.11	0.657414555049712	3.18	0.355766254763284	0.287132032744612	0.520879712721564	0.1399	0.0701	0.0067	0.003	0.0183	0.0036	0.0036	0.0175	0.1561	0.0155	0.0166	0.0075	0.0824	0.0192	0.0067	0.004	0.0037	0.0768	0.1008	0.007	0.0141	0.0088	0.0294	0.0083	0.013	0.163
4	rs73219177	31311530	1.11	0.657414555049712	3.18	0.355766254763284	0.297360631964233	0.551562414329416	0.14	0.0701	0.0067	0.003	0.0182	0.0036	0.0036	0.0175	0.156	0.0155	0.0166	0.0075	0.0823	0.0191	0.0067	0.004	0.0037	0.0768	0.1008	0.007	0.014	0.0088	0.0294	0.0083	0.013	0.1631
4	rs10034096	31313136	1.11	0.657414555049712	3.19	0.341098255896361	0.329851566296133	0.642879494648982	0.1402	0.07	0.0067	0.0031	0.0182	0.0036	0.0036	0.0175	0.1559	0.0155	0.0166	0.0076	0.0822	0.0192	0.0067	0.004	0.0037	0.0768	0.1007	0.007	0.014	0.0088	0.0293	0.0083	0.013	0.1631
4	rs4543074	31313414	1.11	0.657414555049712	3.19	0.341098255896361	0.448307891167293	1.100234300357	0.14	0.0698	0.0067	0.0031	0.0182	0.0037	0.0037	0.0175	0.1559	0.0155	0.0166	0.0077	0.0821	0.0192	0.0067	0.004	0.0038	0.0769	0.1005	0.0071	0.0141	0.0088	0.029	0.0084	0.013	0.163
4	rs66981134	31314369	1.11	0.657414555049712	3.19	0.341098255896361	0.174961274138844	0.542731565370679	0.1361	0.0695	0.0076	0.0046	0.0182	0.0047	0.0047	0.0188	0.1552	0.0155	0.0172	0.0085	0.0814	0.0201	0.0075	0.0047	0.0044	0.0759	0.0963	0.0076	0.0142	0.0095	0.0299	0.0095	0.0138	0.1597
4	rs4413366	31315761	1.12	0.604706511137083	3.19	0.341098255896361	0.381330765122943	0.929394149995816	0.1331	0.0687	0.0086	0.0056	0.0186	0.0054	0.0055	0.0205	0.1542	0.0155	0.0177	0.0095	0.0807	0.0208	0.0081	0.0052	0.0048	0.0755	0.093	0.0083	0.0153	0.0099	0.0301	0.0101	0.0143	0.1561
4	rs4574367	31315843	1.12	0.604706511137083	3.19	0.341098255896361	0.451482822382486	1.10610270367853	0.1329	0.0685	0.0086	0.0056	0.0186	0.0054	0.0056	0.0205	0.1542	0.0155	0.0177	0.0096	0.0807	0.0209	0.0081	0.0052	0.0048	0.0754	0.0929	0.0083	0.0153	0.0099	0.0301	0.0101	0.0144	0.156
4	rs4546202	31319680	1.13	0.554827224596281	3.19	0.341098255896361	0.536990932411348	1.35974705151901	0.1324	0.0651	0.0089	0.0058	0.0193	0.0057	0.0058	0.0213	0.1566	0.0157	0.0176	0.0106	0.0801	0.0213	0.0086	0.0054	0.0051	0.0747	0.0887	0.0085	0.0156	0.0099	0.0318	0.0101	0.015	0.155
4	rs79657688	31320239	1.12	0.604706511137083	3.19	0.341098255896361	0.514514978828675	1.3722704332059	0.1324	0.0651	0.0089	0.0058	0.0193	0.0057	0.006	0.0213	0.1567	0.0157	0.0176	0.0106	0.0801	0.0213	0.0086	0.0054	0.0052	0.0747	0.0886	0.0085	0.0155	0.0099	0.0318	0.0101	0.0151	0.1549
4	rs1991342	31325693	1.12	0.604706511137083	3.19	0.341098255896361	0.56171910393682	1.44592362840731	0.1323	0.065	0.0089	0.0058	0.0193	0.0057	0.006	0.0213	0.1567	0.0157	0.0176	0.0106	0.0801	0.0213	0.0086	0.0054	0.0052	0.0746	0.0886	0.0085	0.0155	0.0099	0.0318	0.0102	0.0152	0.1548
4	rs115690678	31335285	1.12	0.604706511137083	3.21	0.313017210102667	0.549586259817006	1.43858135365698	0.1324	0.0649	0.0089	0.0059	0.0194	0.0057	0.006	0.0213	0.1568	0.0157	0.0176	0.0106	0.0801	0.0213	0.0087	0.0054	0.0052	0.0745	0.0884	0.0086	0.0155	0.0099	0.0318	0.0102	0.0152	0.1546
4	rs112697563	31340482	1.12	0.604706511137083	3.21	0.313017210102667	0.56545671720551	1.48615567791392	0.1323	0.0645	0.0089	0.006	0.0196	0.0057	0.006	0.0213	0.1571	0.0157	0.0176	0.0108	0.0802	0.0215	0.0088	0.0054	0.0052	0.0743	0.0875	0.0088	0.0155	0.01	0.032	0.0104	0.0153	0.1545
4	rs3864147	31340659	1.12	0.604706511137083	3.21	0.313017210102667	0.513556479685319	1.41914526788401	0.1323	0.0645	0.0089	0.006	0.0196	0.0057	0.0061	0.0213	0.1571	0.0157	0.0176	0.0108	0.0802	0.0215	0.0088	0.0054	0.0052	0.0742	0.0874	0.0088	0.0155	0.01	0.032	0.0104	0.0153	0.1545
4	rs73219197	31341672	1.12	0.604706511137083	3.21	0.313017210102667	0.551104309206038	1.52070557601637	0.1323	0.0644	0.0089	0.006	0.0196	0.0057	0.006	0.0213	0.1571	0.0157	0.0176	0.0108	0.0802	0.0215	0.0088	0.0054	0.0052	0.0742	0.0874	0.0088	0.0155	0.01	0.032	0.0104	0.0153	0.1544
4	rs6836339	31353702	1.12	0.604706511137083	3.22	0.299593947381755	0.521698726283187	1.41556964490401	0.1326	0.0639	0.0089	0.006	0.0197	0.0057	0.0061	0.0216	0.1576	0.0157	0.0176	0.011	0.0804	0.0214	0.0089	0.0054	0.0051	0.0739	0.0874	0.0091	0.0156	0.0101	0.032	0.0104	0.0153	0.1536
4	rs4692508	31354090	1.12	0.604706511137083	3.22	0.299593947381755	0.505412066606827	1.40196178031943	0.1326	0.0639	0.0089	0.006	0.0197	0.0057	0.0061	0.0216	0.1576	0.0157	0.0176	0.011	0.0804	0.0214	0.009	0.0054	0.0051	0.0739	0.0874	0.0091	0.0156	0.0101	0.032	0.0104	0.0153	0.1536
4	rs2310328	31356944	1.12	0.604706511137083	3.22	0.299593947381755	0.566861313427276	1.38040388084118	0.1325	0.0638	0.0089	0.0062	0.0197	0.0057	0.0061	0.0216	0.1577	0.0157	0.0175	0.0109	0.0804	0.0213	0.0089	0.0053	0.0052	0.0739	0.0873	0.0091	0.0156	0.0101	0.032	0.0104	0.0153	0.1536
4	rs7659179	31359692	1.12	0.604706511137083	3.22	0.299593947381755	0.531523911580671	1.29826133203481	0.1326	0.0639	0.009	0.0062	0.0196	0.0057	0.0061	0.0215	0.1582	0.0155	0.0175	0.0109	0.0804	0.0213	0.0089	0.0054	0.0052	0.0739	0.087	0.0091	0.0155	0.01	0.0321	0.0102	0.0152	0.1538
4	rs12646430	31360264	1.12	0.604706511137083	3.22	0.299593947381755	0.663544649189242	1.36516022303498	0.1327	0.064	0.009	0.0062	0.0196	0.0052	0.0054	0.0215	0.1589	0.0155	0.0175	0.0109	0.0804	0.0213	0.0089	0.0053	0.0052	0.0742	0.0872	0.0091	0.0156	0.0099	0.0322	0.0102	0.0152	0.1539
4	rs6834233	31367882	1.13	0.554827224596281	3.23	0.286575202599778	0.456899396591959	1.33762450575121	0.1328	0.0641	0.0084	0.006	0.0196	0.0051	0.0054	0.0215	0.1598	0.0151	0.0174	0.011	0.0805	0.0205	0.0089	0.0051	0.0052	0.0759	0.0874	0.0092	0.0155	0.0098	0.0322	0.0102	0.0149	0.1536
4	rs28627593	31368363	1.13	0.554827224596281	3.22	0.299593947381755	0.473768486800794	1.38515206224265	0.1329	0.064	0.0084	0.006	0.0196	0.005	0.0053	0.0215	0.1599	0.0151	0.0174	0.011	0.0805	0.0204	0.0089	0.0051	0.0052	0.0759	0.0874	0.0092	0.0155	0.0098	0.0322	0.0102	0.0148	0.1536
4	rs13140925	31375593	1.13	0.554827224596281	3.2	0.326850259155197	0.52776455007784	1.54052899888748	0.1328	0.064	0.0083	0.006	0.0195	0.005	0.0053	0.0215	0.1601	0.0151	0.0174	0.0109	0.0804	0.0203	0.0089	0.0051	0.0051	0.0762	0.0875	0.0092	0.0155	0.0098	0.0322	0.0101	0.0148	0.1536
4	rs72619202	31377490	1.13	0.554827224596281	3.18	0.355766254763284	0.543074578265418	1.5633321384859	0.1326	0.064	0.0083	0.006	0.0195	0.005	0.0052	0.0214	0.1601	0.0151	0.0174	0.0109	0.0805	0.0203	0.009	0.0051	0.0052	0.0761	0.0875	0.0092	0.0155	0.0097	0.0322	0.0101	0.0148	0.1539
4	rs12502260	31385838	1.13	0.554827224596281	3.18	0.355766254763284	0.564588022511158	1.44865717996361	0.1325	0.0639	0.0083	0.006	0.0194	0.005	0.0052	0.0214	0.1603	0.0149	0.0174	0.0109	0.0805	0.0202	0.009	0.0051	0.0053	0.0763	0.0876	0.0092	0.0154	0.0097	0.0323	0.0101	0.0149	0.154
4	rs73221022	31387329	1.13	0.554827224596281	3.18	0.355766254763284	0.590714959022887	1.47004160319551	0.1324	0.0639	0.0083	0.006	0.0194	0.005	0.0052	0.0214	0.1604	0.0149	0.0174	0.0108	0.0806	0.0202	0.009	0.0051	0.0052	0.0763	0.0875	0.0092	0.0154	0.0097	0.0323	0.0101	0.0148	0.1541
4	rs117649444	31390654	1.13	0.554827224596281	3.18	0.355766254763284	0.647659164761083	1.42578961070545	0.1325	0.0639	0.0082	0.0059	0.0194	0.0049	0.0052	0.0214	0.1605	0.015	0.0174	0.0108	0.0805	0.0202	0.009	0.0051	0.0052	0.0763	0.0875	0.0092	0.0154	0.0097	0.0323	0.0101	0.0148	0.1542
4	rs7661926	31399060	1.14	0.507725131913635	3.18	0.355766254763284	0.221170386546582	1.07324965323987	0.1322	0.0635	0.0083	0.0056	0.0202	0.0048	0.0049	0.0213	0.1627	0.0152	0.0177	0.0091	0.0812	0.0201	0.0088	0.0048	0.0049	0.0763	0.0878	0.0089	0.0147	0.0092	0.032	0.0097	0.0147	0.1563
4	rs73221034	31399704	1.16	0.421630287221885	3.18	0.355766254763284	0.208033367414901	1.08087723352102	0.1321	0.0635	0.0081	0.0053	0.0205	0.0046	0.0047	0.0213	0.1641	0.0151	0.0176	0.0089	0.082	0.0202	0.0087	0.0046	0.0046	0.0758	0.088	0.0087	0.0143	0.0091	0.0317	0.0093	0.0146	0.1574
4	rs7689048	31405175	1.15	0.46334549806667	3.19	0.341098255896361	0.516434537546384	1.36076174811272	0.1323	0.0649	0.0074	0.0034	0.0219	0.0033	0.003	0.0205	0.171	0.0145	0.0174	0.0076	0.088	0.0187	0.0071	0.0031	0.003	0.0768	0.0869	0.007	0.0123	0.0083	0.0289	0.0071	0.0139	0.1668
4	rs76790028	31410473	1.15	0.46334549806667	3.19	0.341098255896361	0.481849908360326	1.27547623597446	0.1322	0.0649	0.0074	0.0034	0.022	0.0034	0.0029	0.0205	0.171	0.0145	0.0174	0.0076	0.088	0.0187	0.0071	0.0031	0.003	0.0768	0.0869	0.007	0.0122	0.0083	0.0289	0.0071	0.0139	0.1669
4	rs16885017	31411708	1.15	0.46334549806667	3.19	0.341098255896361	0.4708852270326	1.26828658803354	0.1322	0.0649	0.0074	0.0034	0.022	0.0034	0.0029	0.0205	0.171	0.0145	0.0174	0.0076	0.088	0.0187	0.0071	0.0031	0.003	0.0768	0.0869	0.007	0.0122	0.0083	0.0289	0.0071	0.0139	0.1669
4	rs169654	31416268	1.15	0.46334549806667	3.17	0.370859203571921	0.0937804665056409	0.299429142349	0.1323	0.065	0.0073	0.0034	0.0222	0.0033	0.0029	0.0204	0.1718	0.0144	0.0174	0.0075	0.0882	0.0189	0.0069	0.003	0.003	0.077	0.087	0.0067	0.012	0.0082	0.0288	0.0069	0.0138	0.1674
4	rs10517228	31423493	1.15	0.46334549806667	3.17	0.370859203571921	0.0654811765790176	0.0816568593424426	0.1323	0.0651	0.0073	0.0034	0.0223	0.0033	0.0029	0.0202	0.1718	0.0143	0.0174	0.0075	0.0886	0.0189	0.0068	0.003	0.003	0.0771	0.0871	0.0066	0.0121	0.0081	0.0288	0.0067	0.0136	0.1676
4	rs73221046	31423582	1.15	0.46334549806667	3.17	0.370859203571921	0.0661905408005934	0.0845243513721715	0.1323	0.0651	0.0073	0.0034	0.0223	0.0033	0.0029	0.0202	0.1718	0.0143	0.0174	0.0075	0.0888	0.0188	0.0068	0.003	0.003	0.0771	0.0871	0.0066	0.012	0.0081	0.0288	0.0067	0.0136	0.1676
4	rs1531192	31426017	1.15	0.46334549806667	3.17	0.370859203571921	0.0620281731147233	0.0705234598699202	0.1322	0.0653	0.0072	0.0034	0.0222	0.0033	0.0029	0.0202	0.1718	0.0143	0.0174	0.0075	0.0889	0.0188	0.0068	0.003	0.0031	0.0771	0.087	0.0066	0.0121	0.0081	0.0288	0.0067	0.0136	0.1677
4	rs67412835	31435456	1.15	0.46334549806667	3.17	0.370859203571921	0.0661510001407614	0.0811330067505299	0.1319	0.065	0.0073	0.0033	0.0223	0.0033	0.0028	0.0203	0.1717	0.0143	0.0175	0.0074	0.0893	0.0188	0.0067	0.0029	0.003	0.0771	0.0878	0.0065	0.0121	0.008	0.0287	0.0067	0.0137	0.1676
4	rs694254	31446495	1.15	0.46334549806667	3.17	0.370859203571921	0.0614614689154437	0.0735128629740161	0.1315	0.0648	0.0074	0.0031	0.0224	0.0032	0.0028	0.0203	0.1719	0.0141	0.0176	0.0073	0.0893	0.0191	0.0067	0.0028	0.0029	0.077	0.0883	0.0065	0.0121	0.008	0.0286	0.0066	0.0137	0.1681
4	rs10005020	31456790	1.15	0.46334549806667	3.17	0.370859203571921	0.0447774440421549	0.035686195080302	0.1313	0.0647	0.0074	0.0031	0.0224	0.0032	0.0028	0.0203	0.1721	0.0141	0.0176	0.0073	0.0894	0.0192	0.0067	0.0027	0.0029	0.077	0.0884	0.0065	0.0121	0.0079	0.0286	0.0066	0.0137	0.1683
4	rs433149	31457293	1.15	0.46334549806667	3.17	0.370859203571921	0.0441409781344683	0.0349557516974233	0.1313	0.0647	0.0074	0.0031	0.0224	0.0032	0.0028	0.0203	0.1721	0.0141	0.0176	0.0073	0.0893	0.0192	0.0067	0.0027	0.0029	0.077	0.0884	0.0065	0.0121	0.0079	0.0286	0.0066	0.0137	0.1684
4	rs116080128	31457995	1.15	0.46334549806667	3.17	0.370859203571921	0.0439903529569131	0.0315563357147511	0.1314	0.0648	0.0074	0.0031	0.0224	0.0032	0.0028	0.0203	0.1721	0.014	0.0176	0.0073	0.0894	0.0192	0.0066	0.0027	0.0029	0.0769	0.0884	0.0065	0.0121	0.0079	0.0286	0.0066	0.0137	0.1684
4	rs77033873	31458856	1.15	0.46334549806667	3.17	0.370859203571921	0.0450980084969143	0.0322534096189014	0.1314	0.0648	0.0074	0.003	0.0224	0.0032	0.0028	0.0203	0.1722	0.014	0.0176	0.0073	0.0893	0.0192	0.0066	0.0027	0.0029	0.0769	0.0884	0.0065	0.0121	0.0079	0.0286	0.0066	0.0137	0.1685
4	rs10023268	31468133	1.15	0.46334549806667	3.18	0.355766254763284	0.0499637939996503	0.0272911844961609	0.1315	0.0649	0.0074	0.003	0.0223	0.0032	0.0028	0.0202	0.1726	0.014	0.0175	0.0073	0.0888	0.0191	0.0065	0.0026	0.0029	0.0767	0.0885	0.0064	0.012	0.0079	0.0286	0.0066	0.0136	0.1692
4	rs67826473	31473015	1.15	0.46334549806667	3.18	0.355766254763284	0.05858798898765	0.0215476404171918	0.1317	0.0642	0.0076	0.003	0.0223	0.0031	0.0028	0.0202	0.1733	0.0139	0.0174	0.0072	0.089	0.0192	0.0066	0.0025	0.0029	0.0761	0.0882	0.0064	0.012	0.008	0.0282	0.0065	0.0136	0.1704
4	rs115089992	31473196	1.15	0.46334549806667	3.18	0.355766254763284	0.0590086282323074	0.0213412895040986	0.1317	0.0642	0.0076	0.003	0.0223	0.0031	0.0028	0.0202	0.1733	0.0139	0.0174	0.0072	0.089	0.0192	0.0066	0.0025	0.0029	0.0761	0.0882	0.0064	0.012	0.008	0.0282	0.0065	0.0136	0.1704
4	rs11726010	31481063	1.15	0.46334549806667	3.28	0.227357389834261	0.0609169155715414	0.0215062936658683	0.1318	0.0641	0.0076	0.003	0.0223	0.0031	0.0029	0.0202	0.1733	0.0139	0.0174	0.0073	0.0889	0.0192	0.0067	0.0025	0.003	0.076	0.0881	0.0064	0.012	0.008	0.0281	0.0065	0.0136	0.1706
4	rs35924840	31486239	1.15	0.46334549806667	3.28	0.227357389834261	0.0577346216202474	0.0208906907801202	0.1318	0.0641	0.0077	0.003	0.0223	0.0031	0.0029	0.0202	0.1734	0.0139	0.0174	0.0073	0.0887	0.0192	0.0067	0.0025	0.003	0.0761	0.088	0.0063	0.012	0.008	0.0281	0.0065	0.0136	0.1707
4	rs72622734	31498398	1.15	0.46334549806667	3.28	0.227357389834261	0.0412235588801556	0.0180946713218615	0.1318	0.0639	0.0077	0.003	0.0222	0.0032	0.003	0.0203	0.1736	0.014	0.0174	0.0075	0.0877	0.0191	0.0067	0.0026	0.0031	0.076	0.0877	0.0063	0.012	0.0081	0.0275	0.0066	0.0138	0.172
4	rs2310334	31502034	1.15	0.46334549806667	3.28	0.227357389834261	0.040750531006588	0.0154956374551599	0.1317	0.0638	0.0077	0.003	0.0222	0.0033	0.003	0.0203	0.1736	0.014	0.0174	0.0075	0.0876	0.0191	0.0067	0.0026	0.0031	0.076	0.0877	0.0063	0.012	0.0081	0.0274	0.0066	0.0138	0.172
4	rs116495838	31502391	1.15	0.46334549806667	3.28	0.227357389834261	0.0413387971271031	0.0150066731474359	0.1317	0.0638	0.0077	0.003	0.0222	0.0033	0.003	0.0203	0.1736	0.014	0.0174	0.0075	0.0876	0.0191	0.0067	0.0026	0.0031	0.076	0.0877	0.0063	0.012	0.0081	0.0274	0.0066	0.0138	0.172
4	rs2068679	31517431	1.15	0.46334549806667	3.28	0.227357389834261	0.0343500482482628	0.00942194244073991	0.1322	0.0639	0.0077	0.003	0.0221	0.0033	0.003	0.0202	0.1737	0.014	0.0174	0.0075	0.087	0.0189	0.0066	0.0026	0.0032	0.0763	0.0874	0.0063	0.0119	0.0081	0.0272	0.0066	0.0137	0.1725
4	rs7435020	31539022	1.15	0.46334549806667	3.28	0.227357389834261	0.0256030113545498	0.00638851388535974	0.133	0.064	0.0077	0.003	0.0218	0.0033	0.0031	0.0201	0.1737	0.014	0.0173	0.0075	0.0862	0.0188	0.0067	0.0026	0.0033	0.0766	0.0871	0.0063	0.0119	0.0082	0.0272	0.0067	0.0137	0.1729
4	rs6843394	31545389	1.15	0.46334549806667	3.27	0.2384362992664	0.0255206168076898	0.00665970559639874	0.1331	0.064	0.0077	0.003	0.0218	0.0032	0.0031	0.0201	0.1737	0.014	0.0173	0.0075	0.0861	0.0188	0.0066	0.0026	0.0033	0.0766	0.0871	0.0063	0.012	0.0082	0.0272	0.0067	0.0137	0.1729
4	rs1379129	31554723	1.15	0.46334549806667	3.27	0.2384362992664	0.0199425784366506	0.00516145620646895	0.1332	0.0639	0.0075	0.0028	0.0217	0.0031	0.0031	0.0201	0.1741	0.0139	0.0173	0.0074	0.0866	0.0187	0.0066	0.0025	0.0032	0.0765	0.087	0.0062	0.0119	0.0082	0.0272	0.0067	0.0138	0.1733
4	rs61794787	31557882	1.15	0.46334549806667	3.27	0.2384362992664	0.0202806005717869	0.00500308486168457	0.1332	0.0639	0.0075	0.0028	0.0217	0.0031	0.0031	0.0201	0.1741	0.0139	0.0173	0.0074	0.0866	0.0187	0.0066	0.0025	0.0032	0.0765	0.087	0.0062	0.0119	0.0083	0.0272	0.0067	0.0137	0.1734
4	rs77012546	31558483	1.15	0.46334549806667	3.27	0.2384362992664	0.0202980462691735	0.00500308486168457	0.1332	0.0639	0.0075	0.0028	0.0217	0.0031	0.0031	0.0201	0.1741	0.0139	0.0173	0.0074	0.0866	0.0187	0.0066	0.0025	0.0032	0.0765	0.087	0.0062	0.0119	0.0083	0.0272	0.0067	0.0137	0.1734
4	rs6823215	31566925	1.15	0.46334549806667	3.27	0.2384362992664	0.0213557679290738	0.00565238572612421	0.1332	0.0638	0.0075	0.0028	0.0217	0.0031	0.0031	0.0201	0.1742	0.014	0.0172	0.0074	0.0865	0.0186	0.0066	0.0025	0.0032	0.0763	0.087	0.0062	0.0119	0.0083	0.0271	0.0067	0.0137	0.1736
4	rs61794791	31569939	1.15	0.46334549806667	3.27	0.2384362992664	0.0223309745581804	0.00516145620646895	0.1332	0.0638	0.0075	0.0028	0.0217	0.0031	0.0031	0.0201	0.1743	0.014	0.0172	0.0074	0.0865	0.0186	0.0066	0.0025	0.0032	0.0763	0.087	0.0062	0.0119	0.0083	0.0271	0.0067	0.0137	0.1737
4	rs73221089	31573471	1.15	0.46334549806667	3.28	0.227357389834261	0.0230592083605058	0.004770465624889	0.1333	0.0637	0.0075	0.0028	0.0217	0.0031	0.0031	0.0201	0.1743	0.014	0.0172	0.0074	0.0865	0.0186	0.0066	0.0025	0.0032	0.0763	0.087	0.0062	0.0119	0.0083	0.0271	0.0067	0.0137	0.1737
4	rs73118868	31582922	1.15	0.46334549806667	3.28	0.227357389834261	0.0305024378416506	0.00354754897925014	0.1334	0.0628	0.0076	0.0028	0.0216	0.0031	0.0031	0.0203	0.1752	0.0142	0.0171	0.0075	0.0864	0.0185	0.0066	0.0026	0.0033	0.0761	0.0869	0.0061	0.0118	0.0082	0.0268	0.0066	0.0137	0.1746
4	rs60362919	31593223	1.15	0.46334549806667	3.28	0.227357389834261	0.0321433958956818	0.00396812343301607	0.1334	0.0624	0.0076	0.0028	0.0215	0.0031	0.0032	0.0204	0.1754	0.0142	0.0171	0.0075	0.0864	0.0184	0.0066	0.0026	0.0033	0.0761	0.0869	0.0061	0.0118	0.0083	0.0267	0.0065	0.0137	0.1748
4	rs10470790	31598064	1.15	0.46334549806667	3.3	0.2063056077908	0.0338326827118673	0.00273991852739317	0.1335	0.0622	0.0076	0.0028	0.0216	0.0031	0.0032	0.0204	0.1755	0.0143	0.0171	0.0076	0.0866	0.0182	0.0065	0.0026	0.0033	0.0761	0.0868	0.006	0.0117	0.0082	0.0266	0.0065	0.0137	0.175
4	rs73223105	31609957	1.15	0.46334549806667	3.29	0.21664916022799	0.0330606918056549	0.00249139089672747	0.1333	0.0622	0.0076	0.0028	0.0215	0.0031	0.0033	0.0204	0.1755	0.0143	0.0171	0.0076	0.0867	0.0182	0.0065	0.0026	0.0033	0.0761	0.0868	0.006	0.0117	0.0082	0.0266	0.0065	0.0137	0.175
4	rs115732090	31611516	1.15	0.46334549806667	3.29	0.21664916022799	0.0328757861702082	0.0026556328166852	0.1333	0.0622	0.0076	0.0028	0.0215	0.0031	0.0033	0.0204	0.1755	0.0143	0.0171	0.0076	0.0868	0.0182	0.0065	0.0026	0.0033	0.0761	0.0868	0.006	0.0117	0.0082	0.0266	0.0065	0.0137	0.175
4	rs10155347	31628302	1.15	0.46334549806667	3.3	0.2063056077908	0.0293621618045897	0.00264172567169616	0.1322	0.0623	0.0075	0.0028	0.0214	0.0031	0.0032	0.0203	0.1755	0.0144	0.0171	0.0076	0.0878	0.0181	0.0064	0.0025	0.0033	0.0765	0.0869	0.0059	0.0117	0.0082	0.0265	0.0065	0.0138	0.175
4	rs17651499	31641899	1.15	0.46334549806667	3.3	0.2063056077908	0.0250403649664569	0.00142127271852618	0.132	0.0622	0.0074	0.0028	0.0213	0.0031	0.0032	0.0204	0.1753	0.0145	0.0171	0.0077	0.0883	0.018	0.0064	0.0026	0.0032	0.0768	0.0868	0.0058	0.0115	0.0082	0.0264	0.0065	0.0138	0.1753
4	rs114465133	31647354	1.15	0.46334549806667	3.3	0.2063056077908	0.0246869493048997	0.00123202081727134	0.1319	0.0622	0.0074	0.0028	0.0213	0.0031	0.0032	0.0203	0.1753	0.0145	0.0171	0.0077	0.0884	0.018	0.0064	0.0026	0.0032	0.0768	0.0868	0.0058	0.0115	0.0082	0.0264	0.0065	0.0137	0.1754
4	rs79416487	31655123	1.15	0.46334549806667	3.3	0.2063056077908	0.024357009120393	0.00112572191429696	0.1319	0.0622	0.0074	0.0028	0.0212	0.0031	0.0032	0.0203	0.1752	0.0145	0.0171	0.0077	0.0886	0.0179	0.0064	0.0026	0.0032	0.0769	0.0867	0.0058	0.0115	0.0082	0.0263	0.0065	0.0137	0.1755
4	rs13151207	31659730	1.15	0.46334549806667	3.3	0.2063056077908	0.0240400929336937	0.00114306343409057	0.1318	0.0622	0.0074	0.0028	0.0212	0.0031	0.0033	0.0203	0.1752	0.0145	0.0171	0.0077	0.0887	0.0179	0.0064	0.0026	0.0032	0.077	0.0867	0.0058	0.0115	0.0082	0.0263	0.0065	0.0137	0.1756
4	rs1510804	31660223	1.15	0.46334549806667	3.31	0.196320630125924	0.0245065882567736	0.00133422949023222	0.1318	0.0622	0.0074	0.0028	0.0214	0.0031	0.0032	0.0203	0.1752	0.0145	0.017	0.0077	0.0887	0.0179	0.0064	0.0026	0.0032	0.077	0.0867	0.0058	0.0115	0.0081	0.0263	0.0065	0.0137	0.1756
4	rs1397502	31662767	1.15	0.46334549806667	3.31	0.196320630125924	0.0240598131811998	0.00106620192415168	0.1317	0.0622	0.0074	0.0028	0.0214	0.0031	0.0032	0.0203	0.1752	0.0145	0.017	0.0077	0.0888	0.0179	0.0064	0.0026	0.0032	0.077	0.0867	0.0058	0.0115	0.0081	0.0263	0.0065	0.0137	0.1758
4	rs116148943	31664954	1.15	0.46334549806667	3.31	0.196320630125924	0.0263952424798668	0.000846216920225344	0.1316	0.0622	0.0074	0.0029	0.0214	0.0031	0.0032	0.0203	0.1751	0.0145	0.017	0.0077	0.0889	0.0178	0.0064	0.0026	0.0032	0.077	0.0867	0.0058	0.0115	0.0081	0.0262	0.0065	0.0137	0.1759
4	rs77639429	31669845	1.15	0.46334549806667	3.31	0.196320630125924	0.031470217204131	0.000551795119791354	0.1315	0.0622	0.0074	0.003	0.0214	0.0031	0.0032	0.0203	0.175	0.0144	0.017	0.0076	0.089	0.0178	0.0064	0.0026	0.0032	0.0768	0.0867	0.0058	0.0115	0.0081	0.0262	0.0064	0.0137	0.1762
4	rs17663837	31670934	1.15	0.46334549806667	3.31	0.196320630125924	0.0326303721323579	0.000517887997535073	0.1315	0.0622	0.0074	0.003	0.0214	0.0031	0.0032	0.0203	0.175	0.0144	0.017	0.0076	0.0891	0.0178	0.0064	0.0026	0.0032	0.0768	0.0867	0.0058	0.0115	0.0081	0.0262	0.0064	0.0137	0.1762
4	rs35587801	31676505	1.15	0.46334549806667	3.31	0.196320630125924	0.118156782760448	1.99399367440628e-05	0.1309	0.062	0.0075	0.0038	0.0216	0.003	0.0032	0.0204	0.1745	0.0143	0.0169	0.0074	0.09	0.0174	0.0063	0.0027	0.0031	0.0765	0.0864	0.0056	0.0115	0.0081	0.026	0.0062	0.0135	0.1776
4	rs66520930	31677424	1.15	0.46334549806667	3.31	0.196320630125924	0.137617156063671	1.75588491724161e-05	0.1309	0.062	0.0075	0.0039	0.0217	0.003	0.0032	0.0204	0.1744	0.0143	0.0169	0.0074	0.0901	0.0173	0.0063	0.0027	0.0031	0.0765	0.0864	0.0056	0.0115	0.0082	0.0259	0.0062	0.0135	0.1778
4	rs76887464	31682066	1.15	0.46334549806667	3.31	0.196320630125924	0.156202469030616	9.73405985638e-05	0.1308	0.062	0.0075	0.0039	0.0217	0.003	0.0032	0.0204	0.1744	0.0142	0.0169	0.0074	0.0902	0.0173	0.0063	0.0027	0.0031	0.0765	0.0863	0.0056	0.0115	0.0082	0.0259	0.0062	0.0135	0.1779
4	rs10029190	31682862	1.15	0.46334549806667	3.31	0.196320630125924	0.155325760442834	0.000339864943679792	0.1308	0.062	0.0075	0.0039	0.0217	0.003	0.0032	0.0204	0.1744	0.0142	0.0169	0.0074	0.0902	0.0173	0.0063	0.0027	0.0031	0.0765	0.0863	0.0056	0.0115	0.0082	0.0259	0.0062	0.0135	0.1779
4	rs13139423	31682970	1.15	0.46334549806667	3.34	0.168454672892635	0.156067401397508	0.00036656501062374	0.1309	0.062	0.0075	0.0039	0.0217	0.003	0.0032	0.0204	0.1744	0.0142	0.0169	0.0074	0.0902	0.0173	0.0063	0.0027	0.0031	0.0765	0.0863	0.0056	0.0115	0.0082	0.0259	0.0062	0.0135	0.178
4	rs78320940	31684944	1.15	0.46334549806667	3.34	0.168454672892635	0.162593788560457	4.58503683535736e-05	0.131	0.0621	0.0075	0.0039	0.0217	0.003	0.0032	0.0204	0.1743	0.0142	0.0169	0.0074	0.0901	0.0173	0.0063	0.0027	0.0031	0.0764	0.0862	0.0056	0.0115	0.0082	0.0259	0.0062	0.0135	0.1781
4	rs61793740	31685077	1.15	0.46334549806667	3.34	0.168454672892635	0.162559209707351	4.45137179030925e-05	0.131	0.0621	0.0075	0.0039	0.0217	0.003	0.0032	0.0204	0.1743	0.0142	0.0169	0.0074	0.0901	0.0173	0.0063	0.0027	0.0031	0.0764	0.0862	0.0056	0.0115	0.0082	0.0259	0.0062	0.0135	0.1781
4	rs79379897	31698588	1.15	0.46334549806667	3.34	0.168454672892635	0.163806763878607	3.02547855791763e-05	0.131	0.0621	0.0075	0.0039	0.0217	0.003	0.0032	0.0204	0.1743	0.0142	0.0169	0.0074	0.0901	0.0174	0.0063	0.0027	0.0031	0.0764	0.0862	0.0056	0.0115	0.0082	0.0259	0.0062	0.0135	0.1781
4	rs28507162	31708670	1.16	0.421630287221885	3.35	0.159841057206343	0.248049179871105	9.11590702010074e-05	0.1299	0.0622	0.0073	0.0039	0.0219	0.003	0.0028	0.0206	0.1743	0.0147	0.0167	0.0077	0.0917	0.0167	0.0065	0.0027	0.0031	0.0766	0.0848	0.0054	0.0115	0.008	0.0252	0.0061	0.0138	0.1795
4	rs115711540	31709469	1.16	0.421630287221885	3.35	0.159841057206343	0.252642851526911	8.52143130702531e-05	0.1299	0.0622	0.0073	0.0039	0.0219	0.0031	0.0029	0.0206	0.1744	0.0147	0.0167	0.0077	0.0917	0.0166	0.0065	0.0027	0.003	0.0766	0.0848	0.0054	0.0115	0.008	0.0252	0.0061	0.0138	0.1795
4	rs17594891	31711140	1.16	0.421630287221885	3.34	0.168454672892635	0.262920300865742	0.00012939269000278	0.1299	0.0622	0.0073	0.0039	0.0219	0.0031	0.0028	0.0206	0.1744	0.0148	0.0167	0.0077	0.0918	0.0166	0.0065	0.0027	0.0029	0.0766	0.0847	0.0054	0.0115	0.008	0.0252	0.0061	0.0138	0.1796
4	rs16885723	31715825	1.16	0.421630287221885	3.34	0.168454672892635	0.311642726413827	0.000184704858907498	0.1299	0.0622	0.0073	0.0039	0.022	0.0031	0.0028	0.0206	0.1746	0.0148	0.0167	0.0078	0.092	0.0166	0.0066	0.0027	0.0029	0.0764	0.0845	0.0054	0.0115	0.008	0.0251	0.0061	0.0138	0.1796
4	rs73225136	31721309	1.16	0.421630287221885	3.34	0.168454672892635	0.322675018439162	0.000226936011565858	0.1298	0.0622	0.0073	0.0039	0.022	0.0031	0.0028	0.0207	0.1745	0.0148	0.0167	0.0078	0.0921	0.0165	0.0066	0.0027	0.0029	0.0763	0.0845	0.0054	0.0115	0.008	0.0251	0.0061	0.0139	0.1796
4	rs78412119	31724135	1.16	0.421630287221885	3.34	0.168454672892635	0.323231922051596	0.000210093880554476	0.1298	0.0623	0.0073	0.0039	0.022	0.0031	0.0028	0.0207	0.1745	0.0148	0.0167	0.0078	0.0921	0.0165	0.0066	0.0027	0.0029	0.0763	0.0845	0.0054	0.0115	0.008	0.025	0.0061	0.0139	0.1797
4	rs73225139	31730035	1.16	0.421630287221885	3.34	0.168454672892635	0.343562135928112	0.000216740111462541	0.1298	0.0622	0.0073	0.0039	0.022	0.003	0.0028	0.0207	0.1746	0.0147	0.0167	0.0078	0.0922	0.0164	0.0065	0.0027	0.0028	0.0763	0.0845	0.0054	0.0115	0.008	0.025	0.006	0.0138	0.1797
4	rs17595437	31730130	1.16	0.421630287221885	3.34	0.168454672892635	0.343614422929367	0.000216740111462541	0.1298	0.0622	0.0073	0.0039	0.022	0.003	0.0028	0.0207	0.1746	0.0147	0.0167	0.0078	0.0922	0.0164	0.0065	0.0027	0.0028	0.0763	0.0845	0.0054	0.0115	0.008	0.025	0.006	0.0138	0.1797
4	rs75534194	31733706	1.16	0.421630287221885	3.34	0.168454672892635	0.349760413313804	0.00041367698174977	0.1298	0.0622	0.0074	0.0038	0.022	0.003	0.0027	0.0208	0.1748	0.0147	0.0167	0.0078	0.0924	0.0164	0.0065	0.0027	0.0028	0.0761	0.0845	0.0054	0.0114	0.0079	0.025	0.006	0.0138	0.1799
4	rs9990632	31739254	1.16	0.421630287221885	3.34	0.168454672892635	0.213371357291206	0.00193819713879341	0.1299	0.062	0.0075	0.0031	0.022	0.0029	0.0028	0.0208	0.1748	0.0148	0.0168	0.008	0.0928	0.0163	0.0066	0.0027	0.0028	0.0759	0.0843	0.0053	0.0114	0.0078	0.0248	0.0059	0.014	0.1803
4	rs1159472	31740009	1.16	0.421630287221885	3.34	0.168454672892635	0.185795842068776	0.00416126763765552	0.1296	0.0619	0.0076	0.0027	0.0221	0.0029	0.0028	0.0209	0.1747	0.0148	0.0169	0.0082	0.0931	0.0163	0.0067	0.0028	0.0029	0.0759	0.0843	0.0054	0.0114	0.0078	0.0247	0.006	0.014	0.1805
4	rs73126703	31742032	1.15	0.46334549806667	3.34	0.168454672892635	0.210512273663319	0.00782867581540536	0.1276	0.0613	0.0078	0.0027	0.0219	0.0029	0.0029	0.0211	0.174	0.0152	0.0168	0.0084	0.0919	0.0161	0.0069	0.0028	0.0033	0.0756	0.0849	0.0056	0.0117	0.008	0.0252	0.0061	0.0141	0.182
4	rs115744175	31744270	1.16	0.421630287221885	3.34	0.168454672892635	0.275463725342813	0.00412578206888543	0.1251	0.0612	0.008	0.0027	0.0214	0.0028	0.0032	0.0212	0.1716	0.0156	0.0168	0.0085	0.0933	0.0157	0.0068	0.0029	0.0037	0.0763	0.0849	0.006	0.0118	0.008	0.0249	0.0063	0.0141	0.1837
4	rs11946605	31746895	1.16	0.421630287221885	3.33	0.177401503992083	0.27365245685664	0.00414350437471257	0.125	0.0612	0.008	0.0027	0.0214	0.0029	0.0032	0.0212	0.1716	0.0156	0.0168	0.0085	0.0933	0.0157	0.0068	0.0029	0.0037	0.0763	0.0849	0.006	0.0118	0.008	0.0249	0.0063	0.0141	0.1837
4	rs61638329	31746972	1.16	0.421630287221885	3.33	0.177401503992083	0.273698819162931	0.00416126763765552	0.125	0.0612	0.008	0.0027	0.0214	0.0029	0.0032	0.0212	0.1716	0.0156	0.0168	0.0085	0.0933	0.0157	0.0068	0.0029	0.0037	0.0763	0.0849	0.006	0.0118	0.008	0.0249	0.0063	0.0141	0.1837
4	rs35921488	31753505	1.16	0.421630287221885	3.3	0.2063056077908	0.268303195442508	0.00500308486168457	0.125	0.0612	0.008	0.0027	0.0214	0.0029	0.0032	0.0212	0.1716	0.0156	0.0168	0.0085	0.0933	0.0157	0.0068	0.0029	0.0037	0.0763	0.0848	0.006	0.0118	0.008	0.0249	0.0063	0.0141	0.1837
4	rs13112462	31758611	1.16	0.421630287221885	3.3	0.2063056077908	0.26968115425873	0.00659135095787891	0.1249	0.0612	0.008	0.0027	0.0214	0.0029	0.0032	0.0212	0.1715	0.0156	0.0168	0.0085	0.0934	0.0157	0.0068	0.0029	0.0037	0.0764	0.0848	0.006	0.0118	0.008	0.0249	0.0063	0.0141	0.1837
4	rs11730273	31760859	1.16	0.421630287221885	3.3	0.2063056077908	0.267890552572249	0.00675142240247479	0.1249	0.0612	0.008	0.0027	0.0215	0.0029	0.0032	0.0212	0.1715	0.0156	0.0168	0.0085	0.0934	0.0156	0.0068	0.0029	0.0037	0.0765	0.0849	0.006	0.0118	0.008	0.0249	0.0063	0.0141	0.1837
4	rs79177246	31761577	1.17	0.382518045708746	3.29	0.21664916022799	0.298816604811473	0.011803530965863	0.1244	0.0612	0.008	0.0028	0.0215	0.0029	0.0033	0.021	0.1714	0.0157	0.0169	0.0085	0.0939	0.0157	0.0069	0.0029	0.0037	0.0762	0.0847	0.0061	0.0118	0.008	0.0248	0.0063	0.014	0.1837
4	rs73814173	31761777	1.17	0.382518045708746	3.28	0.227357389834261	0.297166787781838	0.00524162998193687	0.1242	0.0612	0.008	0.0028	0.0215	0.0029	0.0033	0.021	0.1715	0.0157	0.0169	0.0085	0.094	0.0157	0.0069	0.0029	0.0037	0.0761	0.0847	0.0062	0.0118	0.008	0.0248	0.0063	0.014	0.1836
4	rs35051162	31762304	1.17	0.382518045708746	3.28	0.227357389834261	0.291958412742446	0.0050621653934109	0.1241	0.0613	0.008	0.0028	0.0214	0.0029	0.0033	0.0209	0.1714	0.0157	0.017	0.0085	0.094	0.0157	0.007	0.0029	0.0037	0.0762	0.0846	0.0063	0.0117	0.0079	0.0248	0.0063	0.014	0.1839
4	rs16885796	31766001	1.19	0.311838986457593	3.28	0.227357389834261	0.292294505992055	0.00546550598252324	0.1229	0.0617	0.008	0.0028	0.0212	0.0031	0.0034	0.0207	0.1708	0.0159	0.0172	0.0087	0.0936	0.0158	0.0073	0.0031	0.004	0.0765	0.0836	0.0069	0.0112	0.0078	0.0249	0.0063	0.0138	0.185
4	rs17603187	31766080	1.19	0.311838986457593	3.28	0.227357389834261	0.287465148152619	0.00458113892261047	0.1228	0.0617	0.008	0.0028	0.0212	0.0031	0.0035	0.0207	0.1708	0.0159	0.0172	0.0088	0.0936	0.0158	0.0073	0.0031	0.004	0.0765	0.0836	0.0069	0.0112	0.0078	0.0249	0.0063	0.0138	0.1851
4	rs7661647	31766707	1.19	0.311838986457593	3.26	0.249891789602986	0.337576632271916	0.00439591961157866	0.1215	0.0616	0.008	0.0028	0.0211	0.0031	0.0035	0.0207	0.171	0.0159	0.0172	0.0087	0.094	0.0157	0.0074	0.0031	0.0041	0.0767	0.0833	0.0071	0.0111	0.0077	0.025	0.0064	0.0139	0.1857
4	rs7662640	31767157	1.19	0.311838986457593	3.25	0.261729658797372	0.365290139111761	0.0154253086006933	0.1216	0.0615	0.008	0.0028	0.0211	0.0031	0.0036	0.0206	0.1715	0.0159	0.0172	0.0087	0.0931	0.0157	0.0074	0.0031	0.0041	0.0768	0.0833	0.0072	0.0112	0.0077	0.025	0.0064	0.0139	0.1859
4	rs16885800	31767794	1.2	0.280131383133392	3.25	0.261729658797372	0.340796822314723	0.00800374386531037	0.1216	0.0615	0.0081	0.0029	0.0211	0.0031	0.0036	0.0206	0.172	0.0159	0.0171	0.0086	0.0918	0.0157	0.0074	0.0031	0.0041	0.077	0.0829	0.0072	0.0112	0.0077	0.0251	0.0064	0.014	0.1866
4	rs73814180	31767985	1.2	0.280131383133392	3.25	0.261729658797372	0.339756317930118	0.0135537259480222	0.1218	0.0615	0.008	0.0029	0.0209	0.0031	0.0036	0.0205	0.1719	0.016	0.0171	0.0086	0.0916	0.0157	0.0075	0.0032	0.0042	0.0769	0.0831	0.0073	0.0113	0.0077	0.025	0.0064	0.0139	0.1864
4	rs7669901	31768455	1.2	0.280131383133392	3.25	0.261729658797372	0.326940473187057	0.0128710787915008	0.122	0.0614	0.008	0.0029	0.0208	0.0031	0.0036	0.0204	0.1725	0.016	0.0171	0.0086	0.0915	0.0157	0.0074	0.0031	0.0042	0.0767	0.0835	0.0075	0.0113	0.0078	0.0251	0.0065	0.0139	0.1859
4	rs75440997	31768487	1.2	0.280131383133392	3.25	0.261729658797372	0.322270313543351	0.0146279588085182	0.1219	0.0614	0.008	0.0029	0.0208	0.0031	0.0036	0.0204	0.1725	0.016	0.0171	0.0086	0.0915	0.0157	0.0074	0.0031	0.0042	0.0767	0.0834	0.0075	0.0113	0.0078	0.0251	0.0065	0.0139	0.186
4	rs116541612	31768649	1.2	0.280131383133392	3.25	0.261729658797372	0.329186446934127	0.0281304315236123	0.1219	0.0614	0.008	0.0029	0.0208	0.0031	0.0036	0.0203	0.1726	0.016	0.0171	0.0086	0.0915	0.0157	0.0074	0.0031	0.0042	0.0767	0.0834	0.0075	0.0113	0.0078	0.025	0.0065	0.0139	0.1859
4	rs10016814	31774053	1.2	0.280131383133392	3.25	0.261729658797372	0.322675018439162	0.0500445081939425	0.1219	0.0616	0.008	0.0029	0.0207	0.0031	0.0036	0.0203	0.1727	0.016	0.0171	0.0086	0.0915	0.0157	0.0074	0.0031	0.0042	0.0767	0.0835	0.0074	0.0113	0.0078	0.025	0.0066	0.0138	0.1857
4	rs114021975	31778582	1.2	0.280131383133392	3.25	0.261729658797372	0.331902479394321	0.0731542957249707	0.1219	0.0616	0.0079	0.0029	0.0207	0.0031	0.0036	0.0202	0.1729	0.0159	0.0171	0.0085	0.0914	0.0156	0.0074	0.0031	0.0042	0.0768	0.0835	0.0074	0.0113	0.0077	0.025	0.0067	0.0138	0.1857
4	rs115916744	31779863	1.21	0.250745108472337	3.24	0.273955600409011	0.327297250049592	0.0647003949659433	0.1219	0.0617	0.0079	0.0029	0.0207	0.0031	0.0037	0.0202	0.173	0.0159	0.0171	0.0085	0.0913	0.0156	0.0074	0.0031	0.0042	0.0768	0.0835	0.0074	0.0113	0.0077	0.0249	0.0067	0.0138	0.1857
4	rs66969710	31780787	1.21	0.250745108472337	3.14	0.418735639412168	0.308076010468285	0.0542649254622272	0.122	0.0618	0.0078	0.0029	0.0207	0.0031	0.0037	0.0202	0.1734	0.0159	0.0171	0.0084	0.0913	0.0156	0.0074	0.0031	0.0041	0.0769	0.0835	0.0074	0.0113	0.0077	0.0249	0.0067	0.0138	0.1856
4	rs2310395	31785073	1.23	0.19861485684188	3.13	0.435575753324506	0.281030200722289	0.0468589406005095	0.1251	0.0614	0.0076	0.0031	0.0205	0.0033	0.0042	0.0203	0.1772	0.0152	0.017	0.0075	0.0905	0.0157	0.0071	0.0035	0.0044	0.0803	0.0832	0.0065	0.0105	0.007	0.0256	0.006	0.0132	0.1805
4	rs6856857	31790406	1.23	0.19861485684188	3.13	0.435575753324506	0.274301914631375	0.0345414593067033	0.1252	0.0614	0.0077	0.0032	0.0205	0.0032	0.0042	0.0203	0.1771	0.0152	0.017	0.0074	0.0904	0.0156	0.0071	0.0035	0.0043	0.0803	0.0832	0.0065	0.0105	0.007	0.0256	0.006	0.0132	0.1806
4	rs7441754	31802196	1.23	0.19861485684188	3.13	0.435575753324506	0.256386806662344	0.0168619753089655	0.125	0.0614	0.0077	0.0032	0.0205	0.0032	0.0042	0.0203	0.177	0.0152	0.017	0.0075	0.0906	0.0156	0.0071	0.0036	0.0043	0.0802	0.0833	0.0065	0.0105	0.007	0.0257	0.006	0.0132	0.1805
4	rs7439059	31805281	1.23	0.19861485684188	3.13	0.435575753324506	0.255403339925957	0.0154604531783686	0.1253	0.0614	0.0077	0.0032	0.0205	0.0032	0.0042	0.0203	0.1769	0.0152	0.017	0.0075	0.0905	0.0156	0.0071	0.0036	0.0043	0.0802	0.0833	0.0065	0.0105	0.007	0.0257	0.006	0.0132	0.1805
4	rs115155803	31809721	1.23	0.19861485684188	3.12	0.452863978564029	0.222575146491969	0.00797861070731316	0.1253	0.0615	0.0077	0.0032	0.0204	0.0032	0.0042	0.0203	0.1769	0.0152	0.017	0.0075	0.0905	0.0156	0.007	0.0035	0.0043	0.0802	0.0834	0.0065	0.0106	0.0071	0.0256	0.0061	0.0132	0.1803
4	rs7658061	31849223	1.23	0.19861485684188	3.12	0.452863978564029	0.207078237154174	0.00750890039845496	0.1255	0.0616	0.0077	0.0032	0.0204	0.0032	0.0042	0.0204	0.1769	0.0152	0.0169	0.0075	0.0906	0.0156	0.007	0.0035	0.0044	0.0802	0.0835	0.0065	0.0106	0.0071	0.0255	0.0061	0.0132	0.1802
4	rs34202130	31852153	1.23	0.19861485684188	3.12	0.452863978564029	0.204938270069626	0.00724375751520087	0.1254	0.0616	0.0077	0.0032	0.0204	0.0032	0.0043	0.0204	0.1766	0.0152	0.017	0.0075	0.0905	0.0156	0.007	0.0035	0.0044	0.0802	0.0835	0.0064	0.0106	0.0071	0.0255	0.0061	0.0132	0.1801
4	rs7666661	31853398	1.23	0.19861485684188	3.12	0.452863978564029	0.197431318022976	0.00705405784933799	0.1254	0.0616	0.0077	0.0033	0.0204	0.0033	0.0043	0.0204	0.1764	0.0152	0.017	0.0075	0.0905	0.0156	0.007	0.0035	0.0044	0.0804	0.0834	0.0065	0.0107	0.0071	0.0255	0.0061	0.0132	0.1801
4	rs73225170	31856336	1.23	0.19861485684188	3.11	0.470604638115432	0.188346578506396	0.00743609436313294	0.1254	0.0616	0.0077	0.0033	0.0204	0.0033	0.0043	0.0204	0.1763	0.0152	0.017	0.0075	0.0904	0.0157	0.007	0.0036	0.0044	0.0804	0.0835	0.0064	0.0107	0.0072	0.0256	0.0061	0.0132	0.1801
4	rs114711943	31856676	1.23	0.19861485684188	3.12	0.452863978564029	0.196735693009987	0.00828292312282887	0.1254	0.0616	0.0077	0.0033	0.0204	0.0033	0.0043	0.0204	0.1763	0.0152	0.017	0.0075	0.0904	0.0157	0.007	0.0036	0.0044	0.0804	0.0835	0.0064	0.0107	0.0072	0.0255	0.0061	0.0132	0.1801
4	rs73225171	31857439	1.23	0.19861485684188	3.13	0.435575753324506	0.196465549667674	0.00818082769224919	0.1254	0.0616	0.0077	0.0033	0.0204	0.0033	0.0043	0.0204	0.1763	0.0152	0.017	0.0075	0.0904	0.0157	0.007	0.0036	0.0044	0.0804	0.0835	0.0064	0.0107	0.0072	0.0255	0.0061	0.0132	0.1801
4	rs28524621	31860194	1.23	0.19861485684188	3.13	0.435575753324506	0.193507926608306	0.00768022255884735	0.1255	0.0616	0.0077	0.0033	0.0204	0.0033	0.0043	0.0204	0.1763	0.0152	0.017	0.0075	0.0904	0.0156	0.007	0.0035	0.0044	0.0803	0.0835	0.0064	0.0107	0.0073	0.0255	0.0061	0.0132	0.1801
4	rs77008918	31863485	1.23	0.19861485684188	3.14	0.418735639412168	0.189062851874055	0.00964221567569379	0.1258	0.0616	0.0076	0.0033	0.0204	0.0033	0.0044	0.0204	0.1762	0.0152	0.017	0.0073	0.0903	0.0156	0.007	0.0036	0.0044	0.0804	0.0835	0.0064	0.0107	0.0073	0.0256	0.0061	0.0131	0.1801
4	rs114950516	31871550	1.23	0.19861485684188	3.14	0.418735639412168	0.181343235242879	0.016207647158578	0.1263	0.0616	0.0074	0.0032	0.0204	0.0033	0.0044	0.0204	0.1762	0.0152	0.017	0.0071	0.0903	0.0156	0.0069	0.0036	0.0044	0.0807	0.0836	0.0064	0.0106	0.0072	0.0256	0.0061	0.013	0.18
4	rs13144359	31872574	1.23	0.19861485684188	3.15	0.402339212139645	0.180056267559185	0.0177166181015904	0.1263	0.0616	0.0074	0.0032	0.0204	0.0033	0.0044	0.0204	0.1762	0.0152	0.017	0.0071	0.0904	0.0156	0.0069	0.0036	0.0044	0.0808	0.0836	0.0064	0.0106	0.0072	0.0256	0.0061	0.013	0.1799
4	rs11938776	31874055	1.23	0.19861485684188	3.16	0.386381943985473	0.180827813608436	0.0182088497742041	0.1264	0.0615	0.0074	0.0032	0.0204	0.0033	0.0044	0.0204	0.1762	0.0152	0.017	0.0071	0.0903	0.0156	0.0069	0.0036	0.0044	0.0809	0.0836	0.0064	0.0106	0.0072	0.0256	0.0061	0.0129	0.1799
4	rs55826548	31905972	1.23	0.19861485684188	3.17	0.370859203571921	0.187631863371356	0.0266467087961266	0.1265	0.062	0.0074	0.0031	0.0202	0.0031	0.0043	0.0207	0.1766	0.015	0.0169	0.007	0.0897	0.0156	0.0069	0.0035	0.0043	0.0809	0.0849	0.0063	0.0106	0.0071	0.0254	0.006	0.0126	0.1801
4	rs115562791	31907195	1.23	0.19861485684188	3.17	0.370859203571921	0.186618896121718	0.0278961102155838	0.1265	0.062	0.0074	0.0031	0.0202	0.0031	0.0043	0.0207	0.1766	0.0149	0.0169	0.007	0.0896	0.0156	0.0069	0.0035	0.0043	0.0809	0.085	0.0063	0.0106	0.0071	0.0254	0.006	0.0126	0.1801
4	rs10014657	31909622	1.23	0.19861485684188	3.18	0.355766254763284	0.187894998181167	0.0271986725655142	0.1265	0.062	0.0074	0.0031	0.0202	0.0031	0.0043	0.0207	0.1766	0.0149	0.0169	0.007	0.0896	0.0156	0.0069	0.0035	0.0043	0.0809	0.085	0.0063	0.0106	0.0071	0.0254	0.006	0.0126	0.1801
4	rs17799113	31911044	1.23	0.19861485684188	3.23	0.286575202599778	0.188459570707857	0.0275696065741636	0.1265	0.062	0.0074	0.0031	0.0202	0.0031	0.0043	0.0207	0.1767	0.0149	0.0169	0.007	0.0896	0.0156	0.0069	0.0035	0.0043	0.0809	0.085	0.0063	0.0106	0.0071	0.0254	0.006	0.0126	0.1801
4	rs114600499	31912950	1.23	0.19861485684188	3.23	0.286575202599778	0.188610287406298	0.030134880034563	0.1265	0.062	0.0074	0.0031	0.0202	0.0031	0.0043	0.0207	0.1767	0.0149	0.0169	0.007	0.0896	0.0156	0.0069	0.0035	0.0043	0.0809	0.0851	0.0063	0.0106	0.0071	0.0254	0.006	0.0126	0.1801
4	rs78996108	31919391	1.23	0.19861485684188	3.23	0.286575202599778	0.189364906825695	0.0343351618345971	0.1265	0.062	0.0074	0.0031	0.0201	0.0031	0.0043	0.0207	0.1767	0.0148	0.0169	0.007	0.0897	0.0155	0.0069	0.0035	0.0043	0.0809	0.0852	0.0063	0.0106	0.0071	0.0254	0.006	0.0126	0.1802
4	rs114333026	31939955	1.23	0.19861485684188	3.23	0.286575202599778	0.203872999923543	0.0516406600843847	0.1268	0.0621	0.0073	0.0031	0.02	0.0031	0.0042	0.021	0.1772	0.0148	0.0168	0.0071	0.0892	0.0152	0.0069	0.0035	0.0042	0.081	0.0852	0.0063	0.0105	0.007	0.0252	0.0059	0.0124	0.1806
4	rs1357463	31955047	1.23	0.19861485684188	3.24	0.273955600409011	0.206641298651142	0.052883279250726	0.1269	0.0621	0.0073	0.0031	0.02	0.0031	0.0042	0.021	0.1772	0.0148	0.0167	0.0071	0.0891	0.0152	0.0069	0.0035	0.0042	0.081	0.0853	0.0063	0.0105	0.007	0.0252	0.0059	0.0124	0.1807
4	rs77319793	31968300	1.23	0.19861485684188	3.24	0.273955600409011	0.199254261692034	0.0554705311692751	0.1269	0.0622	0.0073	0.003	0.02	0.003	0.004	0.0212	0.1774	0.0148	0.0166	0.0071	0.0887	0.0152	0.0069	0.0034	0.0042	0.081	0.0857	0.0063	0.0105	0.007	0.0251	0.0058	0.0124	0.1812
4	rs115124416	31970784	1.23	0.19861485684188	3.24	0.273955600409011	0.198089580628993	0.0530707769912157	0.1269	0.0622	0.0073	0.003	0.02	0.003	0.004	0.0212	0.1774	0.0148	0.0166	0.0071	0.0886	0.0152	0.0069	0.0034	0.0042	0.081	0.0858	0.0063	0.0106	0.007	0.0251	0.0058	0.0124	0.1812
4	rs10011498	31983792	1.23	0.19861485684188	3.24	0.273955600409011	0.194082080481401	0.0517643442350716	0.1269	0.0623	0.0073	0.0029	0.02	0.003	0.0039	0.0212	0.1775	0.0148	0.0166	0.0071	0.0884	0.0152	0.0069	0.0033	0.0041	0.081	0.0859	0.0062	0.0106	0.0071	0.025	0.0058	0.0124	0.1813
4	rs7676427	31988458	1.23	0.19861485684188	3.24	0.273955600409011	0.191981596566977	0.0519501115884336	0.127	0.0623	0.0073	0.0029	0.02	0.003	0.0039	0.0212	0.1775	0.0148	0.0165	0.0071	0.0884	0.0152	0.0069	0.0033	0.0041	0.081	0.0859	0.0062	0.0106	0.0071	0.025	0.0058	0.0124	0.1813
4	rs73227236	31988913	1.23	0.19861485684188	3.24	0.273955600409011	0.191259008723461	0.0515171046324881	0.1271	0.0623	0.0073	0.0029	0.02	0.003	0.0039	0.0212	0.1775	0.0148	0.0165	0.0071	0.0883	0.0152	0.0069	0.0033	0.0041	0.081	0.0859	0.0062	0.0106	0.0071	0.025	0.0058	0.0124	0.1813
4	rs76817588	31992837	1.23	0.19861485684188	3.24	0.273955600409011	0.192782058890569	0.0520120982983859	0.1271	0.0623	0.0073	0.0029	0.02	0.003	0.0039	0.0212	0.1776	0.0148	0.0165	0.0071	0.0883	0.0152	0.0069	0.0033	0.0041	0.081	0.0859	0.0062	0.0105	0.0071	0.0251	0.0058	0.0124	0.1813
4	rs73112816	31994060	1.23	0.19861485684188	3.24	0.273955600409011	0.194849129278401	0.0515788662658605	0.1271	0.0623	0.0073	0.0029	0.02	0.003	0.0039	0.0213	0.1776	0.0148	0.0165	0.007	0.0883	0.0152	0.0069	0.0033	0.0041	0.081	0.0859	0.0062	0.0105	0.007	0.0251	0.0058	0.0124	0.1813
4	rs6855853	31994249	1.23	0.19861485684188	3.25	0.261729658797372	0.195079580486181	0.051393677963029	0.1271	0.0623	0.0073	0.0029	0.02	0.003	0.0039	0.0213	0.1776	0.0148	0.0165	0.007	0.0883	0.0152	0.0069	0.0033	0.0041	0.081	0.0859	0.0062	0.0105	0.007	0.0251	0.0058	0.0124	0.1813
4	rs28800299	31994983	1.23	0.19861485684188	3.25	0.261729658797372	0.195540948903376	0.0512087796089668	0.1271	0.0623	0.0073	0.0029	0.02	0.003	0.0038	0.0213	0.1776	0.0148	0.0165	0.007	0.0883	0.0152	0.0069	0.0033	0.0041	0.081	0.0859	0.0062	0.0105	0.007	0.0251	0.0058	0.0124	0.1813
4	rs12644612	32010621	1.24	0.175701215111077	3.25	0.261729658797372	0.248973027932761	0.0553430878808383	0.1278	0.0631	0.0074	0.0025	0.0201	0.0029	0.0036	0.0214	0.1776	0.0147	0.0165	0.0067	0.0882	0.015	0.0067	0.0031	0.0039	0.0809	0.0871	0.0061	0.0103	0.0069	0.0249	0.0055	0.0124	0.1814
4	rs74348313	32037795	1.24	0.175701215111077	3.25	0.261729658797372	0.292102427457863	0.0602739318831524	0.128	0.0634	0.0074	0.0024	0.0201	0.0028	0.0035	0.0214	0.1775	0.0147	0.0164	0.0066	0.0881	0.015	0.0067	0.0031	0.0039	0.0809	0.0876	0.0061	0.0103	0.0069	0.0248	0.0053	0.0124	0.1814
4	rs10000150	32039123	1.24	0.175701215111077	3.26	0.249891789602986	0.293978064471522	0.0589589199772186	0.128	0.0634	0.0074	0.0024	0.0201	0.0028	0.0035	0.0214	0.1775	0.0147	0.0164	0.0066	0.0881	0.015	0.0067	0.0031	0.0039	0.0809	0.0876	0.0061	0.0103	0.0069	0.0248	0.0053	0.0124	0.1814
4	rs80235006	32040497	1.24	0.175701215111077	3.26	0.249891789602986	0.296101846107845	0.0592209333887592	0.128	0.0634	0.0074	0.0024	0.0201	0.0028	0.0035	0.0214	0.1775	0.0147	0.0164	0.0066	0.0881	0.015	0.0067	0.0031	0.0039	0.0809	0.0876	0.0061	0.0103	0.0069	0.0248	0.0053	0.0124	0.1814
4	rs9998088	32068191	1.24	0.175701215111077	3.25	0.261729658797372	0.307237031660951	0.0597464449684687	0.1279	0.0635	0.0075	0.0024	0.0201	0.0028	0.0035	0.0215	0.1775	0.0147	0.0164	0.0065	0.088	0.015	0.0067	0.0031	0.0039	0.0808	0.0879	0.0061	0.0103	0.0069	0.0248	0.0053	0.0124	0.1814
4	rs28440001	32068902	1.24	0.175701215111077	3.26	0.249891789602986	0.332724699929036	0.0606708402544973	0.1279	0.0635	0.0075	0.0024	0.0201	0.0028	0.0035	0.0215	0.1775	0.0147	0.0164	0.0065	0.088	0.015	0.0067	0.0031	0.004	0.0807	0.0879	0.0061	0.0103	0.0069	0.0248	0.0053	0.0124	0.1814
4	rs78175729	32081994	1.24	0.175701215111077	3.26	0.249891789602986	0.346234023336814	0.0604061116483617	0.1279	0.0635	0.0075	0.0024	0.0201	0.0028	0.0035	0.0215	0.1775	0.0147	0.0164	0.0066	0.088	0.015	0.0067	0.0031	0.004	0.0806	0.0881	0.0061	0.0103	0.0069	0.0248	0.0053	0.0124	0.1814
4	rs80042470	32083479	1.24	0.175701215111077	3.26	0.249891789602986	0.342256300003026	0.0608033889332652	0.1279	0.0635	0.0074	0.0024	0.0201	0.0028	0.0035	0.0215	0.1775	0.0147	0.0164	0.0066	0.0879	0.015	0.0067	0.0031	0.004	0.0806	0.0881	0.0061	0.0103	0.0069	0.0248	0.0053	0.0124	0.1814
4	rs79512527	32088954	1.24	0.175701215111077	3.26	0.249891789602986	0.324195030827862	0.0630754403159176	0.1279	0.0635	0.0073	0.0024	0.0201	0.0028	0.0035	0.0215	0.1775	0.0147	0.0164	0.0066	0.0879	0.015	0.0067	0.0031	0.0041	0.0806	0.0882	0.0061	0.0103	0.0069	0.0247	0.0053	0.0124	0.1815
4	rs34670253	32092690	1.24	0.175701215111077	3.26	0.249891789602986	0.357668750671752	0.0612682758992906	0.1277	0.0635	0.0073	0.0024	0.0202	0.0028	0.0036	0.0215	0.1774	0.0147	0.0164	0.0065	0.0876	0.015	0.0067	0.003	0.0041	0.0802	0.0887	0.0062	0.0103	0.0069	0.0247	0.0053	0.0125	0.1816
4	rs57699847	32098462	1.24	0.175701215111077	3.26	0.249891789602986	0.363457798861436	0.0621356168740305	0.1278	0.0635	0.0074	0.0024	0.0202	0.0028	0.0037	0.0215	0.1772	0.0147	0.0164	0.0065	0.0875	0.015	0.0067	0.0031	0.0042	0.0801	0.0888	0.0062	0.0103	0.0068	0.0247	0.0053	0.0125	0.1816
4	rs6855776	32110105	1.24	0.175701215111077	3.26	0.249891789602986	0.38083451887849	0.0575914987783686	0.128	0.0633	0.0073	0.0023	0.0202	0.0028	0.0037	0.0215	0.1769	0.0148	0.0165	0.0065	0.0873	0.0151	0.0066	0.0031	0.0042	0.08	0.0891	0.0062	0.0103	0.0068	0.0247	0.0053	0.0125	0.1818
4	rs73227254	32112265	1.24	0.175701215111077	3.26	0.249891789602986	0.389482494713887	0.0553430878808383	0.128	0.0633	0.0073	0.0022	0.0202	0.0028	0.0037	0.0215	0.1768	0.0148	0.0165	0.0065	0.0872	0.0151	0.0066	0.0031	0.0042	0.08	0.0892	0.0062	0.0102	0.0068	0.0247	0.0053	0.0125	0.1818
4	rs11936615	32115320	1.24	0.175701215111077	3.26	0.249891789602986	0.40621792982287	0.059089864750233	0.1281	0.0632	0.0073	0.0022	0.0202	0.0028	0.0037	0.0215	0.1768	0.0148	0.0164	0.0065	0.0872	0.0151	0.0066	0.0031	0.0042	0.08	0.0893	0.0062	0.0102	0.0067	0.0248	0.0054	0.0126	0.1819
4	rs115955597	32137776	1.24	0.175701215111077	3.25	0.261729658797372	0.430603309148474	0.052758440569807	0.1277	0.063	0.0073	0.0023	0.0202	0.0029	0.0038	0.0214	0.1764	0.0148	0.0164	0.0065	0.0866	0.0151	0.0066	0.0031	0.0043	0.08	0.0898	0.0062	0.0102	0.0067	0.0248	0.0053	0.0127	0.1825
4	rs57920125	32140570	1.24	0.175701215111077	3.25	0.261729658797372	0.42872939615072	0.0494364340385127	0.1277	0.063	0.0073	0.0023	0.0203	0.0029	0.0038	0.0214	0.1763	0.0148	0.0165	0.0065	0.0866	0.0151	0.0066	0.0031	0.0043	0.08	0.0898	0.0062	0.0102	0.0067	0.0248	0.0053	0.0127	0.1825
4	rs6839169	32141756	1.24	0.175701215111077	3.26	0.249891789602986	0.4293145586958	0.0530082457957203	0.1277	0.063	0.0073	0.0023	0.0202	0.0029	0.0039	0.0214	0.1763	0.0148	0.0165	0.0065	0.0866	0.0151	0.0066	0.0031	0.0043	0.08	0.0898	0.0062	0.0102	0.0067	0.0248	0.0053	0.0127	0.1825
4	rs2054994	32148494	1.24	0.175701215111077	3.25	0.261729658797372	0.482531516409769	0.0509626999900096	0.1275	0.0629	0.0073	0.0023	0.0202	0.0028	0.0039	0.0214	0.1762	0.0149	0.0165	0.0065	0.0864	0.0151	0.0067	0.0031	0.0045	0.0801	0.0899	0.0062	0.0103	0.0067	0.0248	0.0053	0.0127	0.1826
4	rs76237198	32158268	1.24	0.175701215111077	3.25	0.261729658797372	0.473277114854291	0.0544545243824186	0.1272	0.0629	0.0073	0.0024	0.0202	0.0029	0.0039	0.0214	0.176	0.0148	0.0165	0.0065	0.0863	0.0152	0.0067	0.0032	0.0045	0.0802	0.0901	0.0062	0.0102	0.0068	0.0248	0.0053	0.0128	0.1825
4	rs13108376	32178759	1.24	0.175701215111077	3.23	0.286575202599778	0.441397440263241	0.0397708889073667	0.1249	0.0623	0.0071	0.0028	0.0205	0.0031	0.0041	0.0214	0.1748	0.0147	0.0166	0.0067	0.0855	0.0158	0.0069	0.0037	0.0052	0.0805	0.0913	0.0063	0.0103	0.0073	0.0242	0.0056	0.0132	0.1819
4	rs73122336	32179310	1.24	0.175701215111077	3.23	0.286575202599778	0.445919008379256	0.0408789553683256	0.1248	0.0623	0.0071	0.0028	0.0205	0.0031	0.0041	0.0214	0.1748	0.0147	0.0166	0.0067	0.0855	0.0158	0.0069	0.0037	0.0052	0.0805	0.0913	0.0063	0.0103	0.0073	0.0242	0.0056	0.0133	0.1819
4	rs1602464	32181183	1.24	0.175701215111077	3.22	0.299593947381755	0.444071943725991	0.0409347176008474	0.1248	0.0623	0.0071	0.0028	0.0205	0.0031	0.0041	0.0214	0.1748	0.0147	0.0166	0.0067	0.0855	0.0158	0.0069	0.0037	0.0052	0.0805	0.0913	0.0063	0.0103	0.0073	0.0242	0.0056	0.0133	0.1819
4	rs1119659	32186195	1.24	0.175701215111077	3.22	0.299593947381755	0.41227646916752	0.0477511778391918	0.1247	0.0623	0.0071	0.0029	0.0204	0.0031	0.0042	0.0214	0.1748	0.0148	0.0165	0.0067	0.0854	0.0159	0.0068	0.0037	0.0053	0.0803	0.0915	0.0063	0.0103	0.0074	0.0242	0.0056	0.0134	0.1816
4	rs76981385	32197063	1.24	0.175701215111077	3.22	0.299593947381755	0.413367175953333	0.0495577887879755	0.1244	0.0623	0.0071	0.003	0.0204	0.0032	0.0043	0.0214	0.1747	0.0148	0.0165	0.0067	0.0854	0.0159	0.0069	0.0038	0.0054	0.0802	0.0917	0.0064	0.0104	0.0074	0.0243	0.0057	0.0135	0.1811
4	rs10866393	32200163	1.24	0.175701215111077	3.22	0.299593947381755	0.412965169069396	0.0491336170137202	0.1244	0.0623	0.0071	0.003	0.0204	0.0032	0.0043	0.0214	0.1747	0.0148	0.0165	0.0067	0.0853	0.0159	0.0069	0.0038	0.0054	0.0802	0.0917	0.0064	0.0104	0.0074	0.0243	0.0057	0.0136	0.1809
4	rs78145984	32211923	1.24	0.175701215111077	3.22	0.299593947381755	0.421506303752556	0.0475721379941489	0.1242	0.0622	0.0072	0.003	0.0204	0.0033	0.0043	0.0213	0.1747	0.0149	0.0165	0.0067	0.0852	0.016	0.0069	0.0038	0.0054	0.0803	0.0919	0.0064	0.0104	0.0075	0.0242	0.0057	0.0136	0.1806
4	rs73128224	32214193	1.24	0.175701215111077	3.2	0.326850259155197	0.412620747306225	0.0460916741760272	0.1242	0.0622	0.0072	0.003	0.0204	0.0033	0.0043	0.0213	0.1746	0.0149	0.0166	0.0067	0.0852	0.016	0.0069	0.0038	0.0054	0.0802	0.0919	0.0065	0.0104	0.0075	0.0242	0.0057	0.0136	0.1805
4	rs6844926	32223979	1.24	0.175701215111077	3.2	0.326850259155197	0.451422816184838	0.054201789283204	0.1237	0.0618	0.0073	0.0032	0.0205	0.0034	0.0044	0.0213	0.1739	0.015	0.0166	0.0068	0.0844	0.0162	0.0071	0.004	0.0057	0.0808	0.0924	0.0066	0.0104	0.0076	0.0241	0.0058	0.0138	0.1799
4	rs10030613	32234225	1.24	0.175701215111077	3.2	0.326850259155197	0.471436677968786	0.0445739686724164	0.1234	0.0617	0.0073	0.0032	0.0205	0.0034	0.0043	0.0213	0.1737	0.0151	0.0165	0.0068	0.0843	0.0163	0.0072	0.004	0.0057	0.0809	0.0926	0.0066	0.0104	0.0077	0.0241	0.0059	0.0138	0.1798
4	rs192809204	32235823	1.24	0.175701215111077	3.2	0.326850259155197	0.469110466378942	0.0444002990420635	0.1234	0.0617	0.0073	0.0032	0.0205	0.0034	0.0043	0.0213	0.1737	0.0151	0.0165	0.0068	0.0842	0.0163	0.0072	0.004	0.0057	0.0809	0.0925	0.0066	0.0104	0.0077	0.0241	0.0059	0.0138	0.1798
4	rs17080612	32242446	1.24	0.175701215111077	3.2	0.326850259155197	0.467094881251031	0.0433073947657033	0.1234	0.0617	0.0073	0.0033	0.0205	0.0034	0.0043	0.0213	0.1737	0.0151	0.0165	0.0068	0.0843	0.0163	0.0072	0.004	0.0057	0.0809	0.0925	0.0067	0.0104	0.0077	0.0241	0.0059	0.0138	0.1798
4	rs77149793	32244840	1.24	0.175701215111077	3.2	0.326850259155197	0.464840013484926	0.0438810977199951	0.1233	0.0617	0.0074	0.0033	0.0205	0.0034	0.0043	0.0212	0.1736	0.0151	0.0165	0.0068	0.0842	0.0163	0.0072	0.004	0.0057	0.081	0.0926	0.0067	0.0103	0.0077	0.0241	0.0059	0.0138	0.1797
4	rs2045102	32251005	1.24	0.175701215111077	3.2	0.326850259155197	0.458228261293092	0.0421700959284025	0.1229	0.0617	0.0074	0.0034	0.0206	0.0034	0.0043	0.0212	0.1736	0.015	0.0165	0.0068	0.0842	0.0164	0.0073	0.004	0.0057	0.0811	0.0928	0.0066	0.0103	0.0078	0.0241	0.0059	0.0138	0.1796
4	rs74508559	32252484	1.24	0.175701215111077	3.2	0.326850259155197	0.461134155524032	0.0455637695856857	0.1229	0.0617	0.0074	0.0034	0.0206	0.0034	0.0043	0.0212	0.1736	0.015	0.0165	0.0068	0.0842	0.0164	0.0073	0.004	0.0057	0.0811	0.0928	0.0066	0.0103	0.0078	0.0241	0.0059	0.0138	0.1796
4	rs114769644	32252785	1.24	0.175701215111077	3.2	0.326850259155197	0.467522076258883	0.0545810822115192	0.1228	0.0615	0.0075	0.0034	0.0206	0.0034	0.0043	0.0212	0.1736	0.015	0.0164	0.0068	0.0842	0.0164	0.0073	0.004	0.0057	0.0812	0.0928	0.0066	0.0102	0.0078	0.0241	0.0059	0.0139	0.1796
4	rs28433451	32254954	1.24	0.175701215111077	3.2	0.326850259155197	0.486444252545631	0.0748819943490468	0.1227	0.0611	0.0076	0.0034	0.0206	0.0035	0.0043	0.0212	0.1735	0.0151	0.0164	0.0069	0.0844	0.0165	0.0072	0.0041	0.0058	0.0815	0.0927	0.0066	0.0101	0.0079	0.0241	0.0059	0.0139	0.1795
4	rs10517240	32257130	1.25	0.154769873779188	3.2	0.326850259155197	0.521119706454156	0.0900659459725021	0.1227	0.0611	0.0076	0.0034	0.0206	0.0035	0.0043	0.0212	0.1735	0.0151	0.0164	0.0069	0.0842	0.0165	0.0072	0.0041	0.0058	0.0817	0.0927	0.0066	0.0101	0.0079	0.0241	0.0059	0.0139	0.1793
4	rs1670754	32264997	1.24	0.175701215111077	3.2	0.326850259155197	1.23175898252711	0.399505879599629	0.1166	0.0609	0.0081	0.0043	0.0207	0.0052	0.0056	0.0219	0.171	0.0146	0.0161	0.0085	0.0795	0.0172	0.0091	0.0051	0.0075	0.0847	0.0924	0.0066	0.0084	0.0085	0.0258	0.0072	0.0145	0.1761
4	rs10517242	32265614	1.24	0.175701215111077	3.2	0.326850259155197	1.24090918219978	0.396667817675569	0.1166	0.0609	0.0081	0.0043	0.0207	0.0052	0.0056	0.022	0.171	0.0146	0.0161	0.0085	0.0794	0.0172	0.0091	0.0051	0.0075	0.0847	0.0924	0.0066	0.0084	0.0085	0.0258	0.0072	0.0145	0.1761
4	rs35406560	32268867	1.24	0.175701215111077	3.21	0.313017210102667	1.35020670921995	0.419002878192097	0.1166	0.0608	0.0081	0.0043	0.0207	0.0052	0.0057	0.022	0.1712	0.0145	0.0161	0.0085	0.0792	0.0171	0.0091	0.0052	0.0076	0.0848	0.0924	0.0066	0.0084	0.0085	0.0259	0.0071	0.0145	0.176
4	rs13110912	32270058	1.24	0.175701215111077	3.21	0.313017210102667	1.43785285805484	0.432931419207759	0.1166	0.0609	0.0081	0.0043	0.0207	0.0052	0.0058	0.022	0.1712	0.0145	0.0161	0.0085	0.0791	0.0171	0.0092	0.0052	0.0076	0.0848	0.0924	0.0066	0.0084	0.0085	0.0259	0.0071	0.0145	0.176
4	rs4142788	32271105	1.25	0.154769873779188	3.21	0.313017210102667	1.44408538139258	0.441930675127654	0.1165	0.0609	0.0081	0.0043	0.0207	0.0052	0.0058	0.022	0.1712	0.0145	0.0161	0.0085	0.0791	0.0171	0.0092	0.0052	0.0076	0.0849	0.0926	0.0066	0.0084	0.0084	0.0259	0.0071	0.0144	0.1759
4	rs78815354	32272919	1.25	0.154769873779188	3.21	0.313017210102667	1.39343080697361	0.535748135494498	0.1164	0.0608	0.0082	0.0044	0.0206	0.0053	0.0058	0.022	0.171	0.0144	0.0161	0.0086	0.0789	0.0169	0.0094	0.0052	0.0076	0.085	0.0924	0.0066	0.0084	0.0088	0.0259	0.0073	0.0144	0.1756
4	rs1472088	32273315	1.24	0.175701215111077	3.25	0.261729658797372	1.37705257188996	0.533796806500817	0.1164	0.0608	0.0081	0.0044	0.0206	0.0053	0.0058	0.022	0.1711	0.0144	0.0162	0.0086	0.079	0.0169	0.0094	0.0052	0.0076	0.085	0.0923	0.0066	0.0083	0.0088	0.0259	0.0073	0.0144	0.1757
4	rs77189414	32274426	1.24	0.175701215111077	3.23	0.286575202599778	1.36413792533698	0.526148099722774	0.1164	0.0608	0.0081	0.0044	0.0206	0.0054	0.0058	0.0221	0.1709	0.0144	0.0162	0.0086	0.079	0.0169	0.0094	0.0052	0.0076	0.085	0.0923	0.0066	0.0083	0.0088	0.0259	0.0073	0.0144	0.1757
4	rs114995071	32274848	1.24	0.175701215111077	3.23	0.286575202599778	1.36152173073637	0.51038310376115	0.1162	0.0608	0.0081	0.0044	0.0206	0.0054	0.0058	0.0222	0.1709	0.0144	0.0161	0.0086	0.079	0.0169	0.0094	0.0052	0.0076	0.085	0.0924	0.0066	0.0083	0.0089	0.026	0.0073	0.0144	0.1756
4	rs1352771	32279100	1.24	0.175701215111077	3.23	0.286575202599778	1.39323540285987	0.539097382282293	0.1159	0.0607	0.0081	0.0044	0.0206	0.0055	0.0058	0.0226	0.1706	0.0144	0.0161	0.0087	0.079	0.0169	0.0094	0.0052	0.0077	0.0849	0.0925	0.0067	0.0083	0.0091	0.026	0.0074	0.0144	0.1755
4	rs75536542	32281715	1.24	0.175701215111077	3.22	0.299593947381755	1.2921736072293	0.514244003961533	0.1159	0.0608	0.0081	0.0044	0.0205	0.0054	0.0058	0.0226	0.1707	0.0143	0.0161	0.0086	0.0791	0.0169	0.0093	0.0052	0.0077	0.085	0.0923	0.0067	0.0083	0.0091	0.026	0.0073	0.0144	0.1755
4	rs74570546	32298123	1.25	0.154769873779188	3.22	0.299593947381755	1.0380380664095	0.435705320422243	0.1164	0.0613	0.0078	0.0042	0.0205	0.0054	0.0057	0.0224	0.171	0.0143	0.0161	0.0086	0.08	0.0169	0.0091	0.0052	0.0075	0.0858	0.091	0.0066	0.0083	0.0089	0.0261	0.0072	0.0144	0.1756
4	rs116167844	32301447	1.25	0.154769873779188	3.22	0.299593947381755	0.962008036584659	0.41586638861784	0.1165	0.0615	0.0077	0.0042	0.0205	0.0053	0.0056	0.0223	0.1711	0.0143	0.0161	0.0085	0.0803	0.0169	0.009	0.0052	0.0074	0.0861	0.0905	0.0066	0.0083	0.0088	0.0261	0.0072	0.0143	0.1756
4	rs1491207	32311166	1.25	0.154769873779188	3.21	0.313017210102667	0.821261917762721	0.38793109929597	0.1168	0.062	0.0075	0.0041	0.0204	0.0053	0.0056	0.0221	0.1713	0.0143	0.0161	0.0085	0.0809	0.017	0.0089	0.0052	0.0073	0.0866	0.0894	0.0066	0.0084	0.0087	0.0262	0.0071	0.0143	0.1757
4	rs1491204	32313964	1.25	0.154769873779188	3.22	0.299593947381755	0.78618493669082	0.375435750307716	0.1168	0.062	0.0075	0.004	0.0204	0.0053	0.0056	0.0221	0.1713	0.0143	0.016	0.0085	0.0811	0.0169	0.009	0.0051	0.0072	0.0866	0.0896	0.0065	0.0083	0.0087	0.0262	0.0071	0.0143	0.1756
4	rs10866402	32315993	1.25	0.154769873779188	3.22	0.299593947381755	0.753524315563428	0.380776902725639	0.1169	0.0622	0.0074	0.0039	0.0204	0.0052	0.0055	0.022	0.1714	0.0143	0.016	0.0085	0.0814	0.0169	0.0089	0.0051	0.0071	0.087	0.0892	0.0065	0.0082	0.0086	0.0262	0.0071	0.0143	0.1756
4	rs13119336	32318535	1.26	0.135727966888585	3.22	0.299593947381755	0.719158821441322	0.318985330996762	0.1171	0.0625	0.0073	0.0039	0.0205	0.0051	0.0054	0.022	0.1715	0.0143	0.016	0.0084	0.0819	0.0169	0.0088	0.005	0.007	0.0874	0.0887	0.0063	0.0082	0.0085	0.0262	0.0071	0.0143	0.1756
4	rs73229214	32321570	1.26	0.135727966888585	3.22	0.299593947381755	0.585268959071851	0.250706823069228	0.1185	0.0618	0.0073	0.0038	0.0208	0.005	0.0053	0.022	0.1712	0.0143	0.0164	0.0086	0.0825	0.0165	0.0087	0.0048	0.007	0.0878	0.0888	0.0064	0.0085	0.0084	0.0265	0.0072	0.0143	0.1736
4	rs7671423	32321779	1.27	0.118479912290321	3.22	0.299593947381755	0.562119007100172	0.229735260309747	0.1187	0.0617	0.0073	0.0038	0.0209	0.005	0.0053	0.022	0.1711	0.0144	0.0165	0.0087	0.0826	0.0165	0.0087	0.0047	0.007	0.0878	0.0888	0.0065	0.0085	0.0086	0.0265	0.0072	0.0141	0.1732
4	rs73816136	32322054	1.27	0.118479912290321	3.23	0.286575202599778	0.429080446182385	0.16722706395609	0.1196	0.061	0.0073	0.0037	0.0208	0.0049	0.0051	0.0218	0.1709	0.0145	0.0167	0.0089	0.083	0.0165	0.009	0.0046	0.0068	0.0879	0.089	0.0065	0.0087	0.0088	0.0266	0.0074	0.014	0.1721
4	rs1377892	32323374	1.28	0.102927797709035	3.23	0.286575202599778	0.21280587619983	0.0714432632550444	0.1222	0.0575	0.0071	0.0032	0.0206	0.0046	0.0044	0.0212	0.1715	0.015	0.0181	0.0093	0.0837	0.0161	0.0086	0.0042	0.0062	0.0899	0.0892	0.007	0.0096	0.0088	0.0257	0.008	0.0133	0.1714
4	rs76843917	32324912	1.28	0.102927797709035	3.23	0.286575202599778	0.220140645393436	0.0661364665177148	0.1222	0.0572	0.0072	0.0031	0.0206	0.0046	0.0044	0.0212	0.1721	0.015	0.0182	0.0093	0.0834	0.016	0.0085	0.0042	0.0061	0.0901	0.0891	0.007	0.0096	0.0087	0.0258	0.008	0.0132	0.1714
4	rs9991360	32331208	1.28	0.102927797709035	3.25	0.261729658797372	0.225858329102914	0.0601418752513562	0.1222	0.0572	0.0072	0.003	0.0206	0.0046	0.0043	0.0212	0.1722	0.015	0.0183	0.0093	0.0834	0.016	0.0084	0.0042	0.0061	0.0903	0.089	0.007	0.0096	0.0087	0.0258	0.008	0.0132	0.1714
4	rs9654324	32340922	1.28	0.102927797709035	3.27	0.2384362992664	0.212523452116303	0.0488919502188762	0.1223	0.0567	0.0071	0.003	0.0205	0.0046	0.0044	0.0212	0.1723	0.0151	0.0184	0.0093	0.0835	0.0159	0.0083	0.0041	0.006	0.0907	0.0886	0.0071	0.0096	0.0085	0.026	0.0081	0.0132	0.1715
4	rs76226312	32341751	1.28	0.102927797709035	3.27	0.2384362992664	0.203991208079459	0.0449222099932158	0.1228	0.0564	0.0071	0.003	0.0205	0.0045	0.0044	0.021	0.1727	0.0151	0.0185	0.0093	0.0835	0.0159	0.0083	0.004	0.0059	0.091	0.0882	0.0071	0.0097	0.0085	0.0261	0.0081	0.0131	0.1716
4	rs77420943	32342659	1.28	0.102927797709035	3.27	0.2384362992664	0.195194864340776	0.038242683594239	0.1232	0.0562	0.0071	0.0029	0.0205	0.0045	0.0043	0.021	0.173	0.0151	0.0186	0.0091	0.0835	0.0159	0.0082	0.004	0.0059	0.0913	0.0878	0.0071	0.0097	0.0085	0.0261	0.0081	0.013	0.1716
4	rs114971026	32346436	1.28	0.102927797709035	3.27	0.2384362992664	0.194925929088079	0.0361594049063466	0.1232	0.0561	0.0071	0.0029	0.0205	0.0045	0.0043	0.021	0.173	0.0152	0.0186	0.0091	0.0835	0.0159	0.0082	0.004	0.0059	0.0913	0.0877	0.0071	0.0097	0.0085	0.0262	0.0081	0.013	0.1716
4	rs55684427	32350739	1.28	0.102927797709035	3.28	0.227357389834261	0.193737471645783	0.0344898318453624	0.1233	0.0561	0.0071	0.0029	0.0205	0.0045	0.0043	0.0209	0.1731	0.0152	0.0186	0.0091	0.0835	0.0159	0.0082	0.004	0.0059	0.0914	0.0876	0.0071	0.0097	0.0084	0.0262	0.0081	0.013	0.1716
4	rs11133205	32353704	1.28	0.102927797709035	3.29	0.21664916022799	0.193507926608306	0.0333629998883935	0.1234	0.0561	0.0071	0.0029	0.0205	0.0045	0.0043	0.0209	0.1731	0.0152	0.0186	0.0091	0.0835	0.0159	0.0082	0.004	0.0058	0.0914	0.0875	0.0071	0.0097	0.0084	0.0262	0.0081	0.013	0.1716
4	rs17377853	32357154	1.28	0.102927797709035	3.3	0.2063056077908	0.194810735845947	0.0335156460607513	0.1235	0.0561	0.0071	0.0029	0.0205	0.0045	0.0043	0.0209	0.1732	0.0152	0.0187	0.009	0.0835	0.0159	0.0082	0.004	0.0058	0.0915	0.0874	0.0071	0.0097	0.0084	0.0262	0.0081	0.013	0.1716
4	rs9312613	32370191	1.28	0.102927797709035	3.3	0.2063056077908	0.207714714882089	0.0385135930593021	0.1236	0.0561	0.0071	0.0029	0.0205	0.0045	0.0043	0.0209	0.1733	0.0152	0.0187	0.009	0.0834	0.0159	0.0082	0.004	0.0058	0.0916	0.0873	0.0071	0.0098	0.0084	0.0262	0.0081	0.013	0.1716
4	rs6554026	32370779	1.28	0.102927797709035	3.3	0.2063056077908	0.202261377339727	0.0379187350825751	0.1237	0.0561	0.0071	0.0029	0.0205	0.0045	0.0043	0.0209	0.1733	0.0152	0.0187	0.0089	0.0835	0.0159	0.0082	0.004	0.0058	0.0916	0.0874	0.0071	0.0098	0.0084	0.0261	0.0081	0.013	0.1715
4	rs75959453	32381816	1.28	0.102927797709035	3.3	0.2063056077908	0.21915462230921	0.0372211342439854	0.1238	0.0561	0.0072	0.0028	0.0205	0.0043	0.0041	0.0209	0.1732	0.0152	0.0187	0.0088	0.0839	0.0159	0.0081	0.0037	0.0058	0.0919	0.0876	0.0071	0.0097	0.0084	0.0261	0.0081	0.013	0.1715
4	rs17081324	32382430	1.28	0.102927797709035	3.3	0.2063056077908	0.223528242689226	0.0380805533671261	0.1237	0.0561	0.0072	0.0028	0.0205	0.0043	0.0041	0.0209	0.1732	0.0152	0.0187	0.0088	0.0839	0.0159	0.0081	0.0037	0.0058	0.092	0.0876	0.0071	0.0097	0.0084	0.0261	0.0081	0.013	0.1715
4	rs1349860	32384828	1.28	0.102927797709035	3.3	0.2063056077908	0.238011270740469	0.0442846865317722	0.1239	0.0561	0.0072	0.0028	0.0205	0.0043	0.0041	0.0209	0.1731	0.0152	0.0187	0.0087	0.084	0.0159	0.0081	0.0037	0.0058	0.092	0.0876	0.0072	0.0096	0.0084	0.0262	0.0081	0.013	0.1715
4	rs1349861	32385046	1.28	0.102927797709035	3.3	0.2063056077908	0.236210731500399	0.0402678246936832	0.1239	0.0562	0.0071	0.0028	0.0205	0.0043	0.0041	0.0209	0.1731	0.0152	0.0187	0.0087	0.0841	0.0159	0.0081	0.0037	0.0058	0.092	0.0876	0.0072	0.0096	0.0084	0.0262	0.008	0.013	0.1715
4	rs28503268	32388397	1.28	0.102927797709035	3.3	0.2063056077908	0.201556125285096	0.0310627448679823	0.124	0.0563	0.007	0.0028	0.0205	0.0043	0.0041	0.0209	0.1731	0.0152	0.0188	0.0087	0.084	0.0158	0.0081	0.0036	0.0057	0.0923	0.0877	0.0071	0.0096	0.0083	0.0262	0.008	0.013	0.1715
4	rs4862884	32391634	1.28	0.102927797709035	3.3	0.2063056077908	0.156236246700371	0.0173052840625233	0.124	0.0564	0.0069	0.0028	0.0205	0.0042	0.0041	0.0209	0.1732	0.0152	0.0188	0.0086	0.084	0.0158	0.008	0.0036	0.0056	0.0925	0.0876	0.0071	0.0096	0.0083	0.0263	0.0078	0.0131	0.1716
4	rs2061002	32394472	1.28	0.102927797709035	3.33	0.177401503992083	0.161937527330184	0.0194092304747214	0.1241	0.0548	0.007	0.0028	0.0206	0.0042	0.0041	0.0208	0.1734	0.0153	0.0189	0.0088	0.0841	0.016	0.008	0.0036	0.0055	0.0925	0.0876	0.007	0.0096	0.0085	0.0264	0.008	0.0133	0.1716
4	rs71600057	32425131	1.28	0.102927797709035	3.33	0.177401503992083	0.121643411627424	0.0202435765215351	0.1244	0.0548	0.007	0.0028	0.0209	0.0041	0.004	0.0207	0.1734	0.0154	0.019	0.0088	0.0839	0.0157	0.0079	0.0035	0.0054	0.0926	0.0879	0.0071	0.0096	0.0084	0.0263	0.008	0.0134	0.1716
4	rs7683888	32430472	1.28	0.102927797709035	3.33	0.177401503992083	0.117700377141321	0.0210949328584527	0.1244	0.0548	0.007	0.0028	0.0209	0.0041	0.004	0.0207	0.1734	0.0154	0.019	0.0088	0.0839	0.0157	0.0079	0.0035	0.0053	0.0927	0.0879	0.0071	0.0096	0.0084	0.0263	0.008	0.0134	0.1716
4	rs73229295	32445575	1.28	0.102927797709035	3.34	0.168454672892635	0.079648847626316	0.0180946713218615	0.1247	0.0549	0.0069	0.0028	0.0209	0.004	0.004	0.0205	0.1733	0.0155	0.019	0.0088	0.0837	0.0158	0.0079	0.0034	0.0052	0.0928	0.0881	0.0072	0.0096	0.0084	0.0262	0.008	0.0134	0.1716
4	rs55805010	32448505	1.28	0.102927797709035	3.35	0.159841057206343	0.088866745170763	0.0302805153414081	0.1248	0.0546	0.0069	0.0028	0.0209	0.0039	0.004	0.0203	0.1735	0.0156	0.019	0.009	0.0837	0.0158	0.0079	0.0033	0.0051	0.0928	0.088	0.0072	0.0096	0.0084	0.0261	0.0081	0.0135	0.1715
4	rs13122675	32451349	1.28	0.102927797709035	3.36	0.151554094423325	0.0974110418693169	0.0333629998883935	0.1249	0.0547	0.0069	0.0028	0.0209	0.0039	0.004	0.0203	0.1736	0.0156	0.019	0.009	0.0835	0.0158	0.0079	0.0033	0.0051	0.0927	0.0881	0.0072	0.0096	0.0085	0.0261	0.0081	0.0135	0.1716
4	rs76679869	32451928	1.28	0.102927797709035	3.36	0.151554094423325	0.0944996485872124	0.0300864075454566	0.1249	0.0547	0.0069	0.0028	0.0209	0.0039	0.004	0.0203	0.1737	0.0156	0.019	0.009	0.0835	0.0158	0.0079	0.0033	0.0051	0.0927	0.0881	0.0072	0.0096	0.0085	0.0261	0.0081	0.0135	0.1716
4	rs73229300	32460143	1.28	0.102927797709035	3.36	0.151554094423325	0.100145873457955	0.0298928809364368	0.1252	0.0546	0.0069	0.0028	0.0209	0.0039	0.004	0.0201	0.174	0.0155	0.019	0.009	0.0833	0.0158	0.008	0.0032	0.0051	0.0927	0.0883	0.0072	0.0095	0.0085	0.0261	0.0081	0.0135	0.1713
4	rs10006044	32461577	1.28	0.102927797709035	3.39	0.128586294370088	0.102482978127597	0.0352158317848792	0.1253	0.0547	0.0069	0.0028	0.0209	0.0039	0.004	0.0201	0.174	0.0155	0.019	0.009	0.0833	0.0158	0.008	0.0032	0.0051	0.0927	0.0883	0.0072	0.0095	0.0085	0.0261	0.0081	0.0135	0.1713
4	rs66915528	32465336	1.28	0.102927797709035	3.39	0.128586294370088	0.105811577141659	0.0408789553683256	0.1253	0.0547	0.0069	0.0028	0.0209	0.0039	0.004	0.0201	0.1741	0.0155	0.019	0.0091	0.0833	0.0158	0.008	0.0032	0.0051	0.0927	0.0883	0.0071	0.0095	0.0085	0.0261	0.0082	0.0134	0.1713
4	rs75602983	32467491	1.28	0.102927797709035	3.4	0.121538743628758	0.0993486583274302	0.0445739686724164	0.1253	0.0546	0.007	0.0028	0.0209	0.0039	0.004	0.0201	0.174	0.0155	0.019	0.0091	0.0832	0.0159	0.008	0.0033	0.0051	0.0927	0.0884	0.0072	0.0095	0.0085	0.0261	0.0082	0.0134	0.1712
4	rs13133915	32479262	1.28	0.102927797709035	3.4	0.121538743628758	0.0981730341118013	0.045213328493622	0.1253	0.0546	0.007	0.0028	0.0209	0.0039	0.0041	0.0201	0.1741	0.0155	0.019	0.0091	0.083	0.0159	0.008	0.0033	0.0051	0.0928	0.0885	0.0071	0.0095	0.0085	0.0261	0.0082	0.0134	0.1711
4	rs60829669	32482792	1.28	0.102927797709035	3.4	0.121538743628758	0.10340095048575	0.0476914650292326	0.1255	0.0546	0.007	0.0028	0.0209	0.0039	0.0041	0.0196	0.1742	0.0155	0.019	0.0091	0.0827	0.0159	0.008	0.0033	0.0051	0.0928	0.0886	0.0071	0.0095	0.0085	0.0261	0.0082	0.0134	0.1711
4	rs80167183	32483008	1.28	0.102927797709035	3.4	0.121538743628758	0.103190678481506	0.0515788662658605	0.1254	0.0546	0.007	0.0028	0.0209	0.0039	0.0041	0.0196	0.1742	0.0155	0.019	0.0091	0.0827	0.0159	0.008	0.0033	0.0051	0.0928	0.0886	0.007	0.0095	0.0085	0.0261	0.0082	0.0134	0.1711
4	rs79649549	32484636	1.28	0.102927797709035	3.4	0.121538743628758	0.115885567250922	0.0657933448479825	0.125	0.0548	0.007	0.0028	0.0209	0.0039	0.0041	0.0195	0.1742	0.0155	0.019	0.0091	0.0829	0.016	0.008	0.0036	0.0052	0.0926	0.0884	0.007	0.0097	0.0085	0.026	0.0082	0.0134	0.1709
4	rs4862888	32495318	1.28	0.102927797709035	3.4	0.121538743628758	0.295473518226456	0.182801415270337	0.1241	0.0555	0.007	0.0028	0.0216	0.0038	0.0048	0.0188	0.1749	0.0155	0.0196	0.0092	0.0832	0.0165	0.0085	0.0037	0.0054	0.0918	0.0867	0.0065	0.0097	0.0085	0.0269	0.0086	0.0135	0.1693
4	rs73231110	32496178	1.28	0.102927797709035	3.4	0.121538743628758	0.293015400071707	0.1665395885509	0.1241	0.0555	0.007	0.0028	0.0216	0.0038	0.0048	0.0188	0.1749	0.0155	0.0196	0.0092	0.0832	0.0165	0.0085	0.0037	0.0054	0.0918	0.0867	0.0065	0.0097	0.0085	0.0269	0.0086	0.0135	0.1693
4	rs72622774	32502436	1.28	0.102927797709035	3.4	0.121538743628758	0.29823376224551	0.180777988392903	0.1239	0.0556	0.007	0.0029	0.0217	0.0038	0.0048	0.0188	0.1751	0.0155	0.0197	0.0093	0.0831	0.0166	0.0085	0.0037	0.0054	0.0918	0.0866	0.0065	0.0097	0.0085	0.0268	0.0087	0.0135	0.1692
4	rs10011531	32507992	1.28	0.102927797709035	3.4	0.121538743628758	0.3045309735109	0.258506954013813	0.1239	0.0556	0.007	0.003	0.0217	0.0038	0.0048	0.0188	0.175	0.0155	0.0197	0.0093	0.0828	0.0165	0.0085	0.0037	0.0054	0.0918	0.0867	0.0065	0.0097	0.0085	0.0268	0.0087	0.0135	0.1693
4	rs1822925	32509852	1.28	0.102927797709035	3.4	0.121538743628758	0.287417547590157	0.195724527824818	0.1239	0.0556	0.007	0.003	0.0218	0.0038	0.0048	0.0188	0.175	0.0155	0.0197	0.0093	0.0828	0.0165	0.0085	0.0037	0.0054	0.0918	0.0866	0.0065	0.0097	0.0085	0.0268	0.0087	0.0136	0.1692
4	rs111441711	32510926	1.28	0.102927797709035	3.4	0.121538743628758	0.286704045061366	0.198115648868462	0.1239	0.0556	0.007	0.003	0.0218	0.0038	0.0048	0.0188	0.175	0.0155	0.0197	0.0093	0.0828	0.0165	0.0085	0.0037	0.0054	0.0918	0.0866	0.0064	0.0097	0.0085	0.0269	0.0087	0.0136	0.1692
4	rs74628213	32511842	1.28	0.102927797709035	3.4	0.121538743628758	0.28708446169259	0.197595008161141	0.1239	0.0556	0.007	0.003	0.0218	0.0038	0.0049	0.0188	0.175	0.0155	0.0197	0.0093	0.0828	0.0165	0.0085	0.0037	0.0054	0.0918	0.0866	0.0064	0.0097	0.0085	0.0269	0.0087	0.0136	0.1692
4	rs73231118	32530049	1.28	0.102927797709035	3.4	0.121538743628758	0.28961153534816	0.243762834060844	0.1239	0.0558	0.0069	0.0033	0.0219	0.0039	0.0051	0.0187	0.1746	0.0154	0.0195	0.0093	0.0827	0.0165	0.0086	0.0036	0.0055	0.0919	0.0861	0.0064	0.0096	0.0085	0.0272	0.0087	0.0136	0.1693
4	rs1867610	32531181	1.28	0.102927797709035	3.4	0.121538743628758	0.290568223485555	0.245548891923571	0.1239	0.0558	0.0069	0.0033	0.0218	0.0039	0.0051	0.0187	0.1746	0.0154	0.0196	0.0093	0.0828	0.0165	0.0086	0.0036	0.0055	0.0919	0.086	0.0064	0.0096	0.0085	0.0272	0.0087	0.0136	0.1693
4	rs10002603	32542427	1.28	0.102927797709035	3.4	0.121538743628758	0.279902729387825	0.192104727748342	0.1239	0.0558	0.0069	0.0034	0.0218	0.0038	0.0052	0.0186	0.1746	0.0154	0.0195	0.0093	0.0827	0.0164	0.0086	0.0036	0.0055	0.092	0.0859	0.0067	0.0096	0.0085	0.0275	0.0087	0.0136	0.1692
4	rs75512473	32545812	1.28	0.102927797709035	3.4	0.121538743628758	0.266380470702752	0.16020365553302	0.1238	0.0561	0.007	0.0035	0.022	0.0038	0.0053	0.0186	0.1746	0.0154	0.0194	0.0093	0.0824	0.0161	0.0085	0.0036	0.0055	0.0922	0.0858	0.0067	0.0097	0.0084	0.0276	0.0086	0.0136	0.1688
4	rs80192994	32549742	1.28	0.102927797709035	3.4	0.121538743628758	0.269727151983533	0.170382409101083	0.1238	0.0561	0.007	0.0035	0.022	0.0038	0.0053	0.0186	0.1745	0.0154	0.0194	0.0093	0.0824	0.0161	0.0085	0.0036	0.0055	0.0923	0.0858	0.0067	0.0097	0.0084	0.0276	0.0086	0.0136	0.1687
4	rs116441963	32557856	1.28	0.102927797709035	3.4	0.121538743628758	0.265513127449848	0.158464482425801	0.1238	0.0562	0.007	0.0035	0.022	0.0038	0.0053	0.0186	0.1746	0.0154	0.0194	0.0093	0.0824	0.016	0.0085	0.0036	0.0055	0.0922	0.0858	0.0067	0.0097	0.0084	0.0276	0.0086	0.0137	0.1687
4	rs61794545	32571021	1.28	0.102927797709035	3.4	0.121538743628758	0.256118383931499	0.103284917946136	0.1239	0.0563	0.0069	0.0035	0.022	0.0039	0.0053	0.0187	0.1747	0.0154	0.0194	0.0093	0.0823	0.0159	0.0084	0.0036	0.0054	0.0922	0.0859	0.0067	0.0097	0.0084	0.0275	0.0085	0.0137	0.1688
4	rs17081590	32572128	1.28	0.102927797709035	3.4	0.121538743628758	0.265148389062787	0.149398206452259	0.124	0.0563	0.0069	0.0035	0.022	0.0039	0.0053	0.0187	0.1748	0.0154	0.0194	0.0093	0.0822	0.0159	0.0085	0.0036	0.0054	0.0922	0.0859	0.0067	0.0097	0.0084	0.0275	0.0085	0.0137	0.1688
4	rs13117765	32580266	1.29	0.0889718392940509	3.4	0.121538743628758	0.200774150565532	0.150343530873822	0.1246	0.0564	0.007	0.0037	0.0226	0.0042	0.0052	0.0188	0.1738	0.0158	0.0191	0.0092	0.0818	0.0159	0.0082	0.0038	0.0056	0.0923	0.0855	0.0062	0.0097	0.0085	0.0273	0.0089	0.0138	0.1685
4	rs13129687	32580391	1.29	0.0889718392940509	3.4	0.121538743628758	0.229126250901285	0.14648136960889	0.1244	0.0565	0.007	0.0037	0.0225	0.0042	0.0052	0.0188	0.1738	0.0158	0.0192	0.0092	0.0818	0.0159	0.0083	0.0039	0.0056	0.0916	0.0862	0.0062	0.0096	0.0083	0.0275	0.0089	0.0137	0.1685
4	rs2121001	32582163	1.29	0.0889718392940509	3.4	0.121538743628758	0.201125825721676	0.100747415459412	0.1246	0.0566	0.007	0.0037	0.0225	0.0042	0.0052	0.0189	0.1734	0.0158	0.0192	0.0091	0.0816	0.0159	0.0083	0.0039	0.0057	0.0915	0.0863	0.0061	0.0096	0.0083	0.0275	0.0089	0.0137	0.1688
4	rs72622786	32586850	1.29	0.0889718392940509	3.4	0.121538743628758	0.193163900337357	0.0836901834674393	0.1247	0.0568	0.007	0.0037	0.0225	0.0042	0.0052	0.0189	0.1732	0.0158	0.0191	0.0091	0.0817	0.0159	0.0082	0.0039	0.0057	0.0915	0.0863	0.0061	0.0096	0.0083	0.0275	0.0089	0.0137	0.1687
4	rs61795901	32587704	1.29	0.0889718392940509	3.4	0.121538743628758	0.187819795224367	0.0764802456905709	0.1247	0.0568	0.007	0.0037	0.0224	0.0043	0.0052	0.0189	0.1731	0.0158	0.0191	0.0091	0.0818	0.0159	0.0082	0.0039	0.0057	0.0913	0.0863	0.0061	0.0096	0.0084	0.0275	0.009	0.0137	0.1687
4	rs6821613	32588953	1.29	0.0889718392940509	3.4	0.121538743628758	0.197431318022976	0.0704529105358112	0.1248	0.0568	0.0069	0.0037	0.0224	0.0043	0.0052	0.019	0.173	0.0158	0.0191	0.0091	0.0818	0.0158	0.0081	0.0039	0.0057	0.0912	0.0863	0.0061	0.0096	0.0084	0.0275	0.009	0.0137	0.1686
4	rs17081613	32591119	1.3	0.0765109106342586	3.4	0.121538743628758	0.204859253400398	0.0643604274852691	0.1253	0.057	0.0068	0.0037	0.0224	0.0044	0.0052	0.0191	0.1724	0.0159	0.0191	0.0091	0.0817	0.0158	0.0081	0.0039	0.0058	0.0908	0.0867	0.0062	0.0097	0.0084	0.0277	0.009	0.0137	0.1681
4	rs73816283	32592571	1.31	0.0654431371829849	3.41	0.114783892697204	0.209991130940648	0.0686987256224412	0.1266	0.0573	0.0067	0.0038	0.0224	0.0046	0.0052	0.0191	0.1719	0.016	0.0191	0.0091	0.0812	0.0156	0.0081	0.004	0.0059	0.0904	0.0875	0.0063	0.0097	0.0084	0.0281	0.0089	0.0137	0.1666
4	rs17081616	32592599	1.31	0.0654431371829849	3.41	0.114783892697204	0.208232665284528	0.0742321627303153	0.1268	0.0572	0.0067	0.0038	0.0224	0.0046	0.0052	0.0191	0.1717	0.016	0.019	0.0091	0.0811	0.0156	0.0081	0.004	0.006	0.0905	0.0873	0.0063	0.0098	0.0084	0.0281	0.009	0.0137	0.1665
4	rs6826179	32593851	1.35	0.0330775438811865	3.41	0.114783892697204	0.0600411547133861	0.113847400842463	0.1339	0.059	0.0064	0.0044	0.0226	0.005	0.0052	0.02	0.1702	0.0158	0.0186	0.0085	0.0777	0.0152	0.0068	0.0043	0.0056	0.0896	0.0895	0.0066	0.0099	0.0077	0.0285	0.0083	0.0134	0.1633
4	rs78747213	32604008	1.34	0.0395827626793828	3.41	0.114783892697204	0.0987086448356895	0.249470313126324	0.1366	0.0596	0.0063	0.0047	0.0228	0.0051	0.0052	0.0201	0.1688	0.0156	0.0183	0.0082	0.0763	0.0151	0.0064	0.0045	0.0056	0.0902	0.09	0.0066	0.0101	0.0075	0.0287	0.008	0.0131	0.1623
4	rs13139784	32604825	1.34	0.0395827626793828	3.41	0.114783892697204	0.099399971302435	0.245213689870004	0.1366	0.0596	0.0063	0.0047	0.0228	0.0051	0.0052	0.0201	0.1688	0.0156	0.0183	0.0082	0.0763	0.0151	0.0064	0.0045	0.0056	0.0902	0.09	0.0066	0.0101	0.0075	0.0287	0.008	0.0131	0.1623
4	rs1445425	32617370	1.34	0.0395827626793828	3.41	0.114783892697204	0.0638068291170235	0.224286708853328	0.137	0.0597	0.0063	0.0048	0.0228	0.0051	0.0052	0.0202	0.1686	0.0155	0.0183	0.0082	0.0761	0.0151	0.0064	0.0045	0.0056	0.0903	0.0901	0.0066	0.0101	0.0075	0.0287	0.008	0.0131	0.1622
4	rs80281616	32619482	1.34	0.0395827626793828	3.41	0.114783892697204	0.0606551731303889	0.218988660934331	0.1371	0.0597	0.0064	0.0048	0.0228	0.0051	0.0052	0.0201	0.1686	0.0155	0.0183	0.0082	0.076	0.0151	0.0064	0.0045	0.0056	0.0903	0.09	0.0066	0.0101	0.0075	0.0287	0.008	0.0131	0.1623
4	rs4862943	32623768	1.34	0.0395827626793828	3.43	0.102124300974309	0.0603755613601403	0.218880969822173	0.1371	0.0598	0.0064	0.0048	0.0228	0.0051	0.0052	0.0201	0.1686	0.0155	0.0184	0.0082	0.0759	0.0151	0.0064	0.0045	0.0056	0.0904	0.0898	0.0066	0.0101	0.0075	0.0287	0.008	0.0131	0.1623
4	rs111991266	32624835	1.34	0.0395827626793828	3.46	0.0851540123614781	0.0659140813009954	0.22537301434759	0.1372	0.0598	0.0064	0.0048	0.0228	0.0051	0.0052	0.0201	0.1685	0.0155	0.0183	0.0082	0.0759	0.0151	0.0064	0.0045	0.0056	0.0905	0.0898	0.0066	0.0101	0.0075	0.0287	0.008	0.0131	0.1622
4	rs9312628	32633544	1.34	0.0395827626793828	3.46	0.0851540123614781	0.0544386326366099	0.24902115352477	0.1376	0.0599	0.0063	0.0046	0.0228	0.0051	0.0052	0.0202	0.1677	0.0155	0.0183	0.0082	0.0757	0.0151	0.0063	0.0047	0.0056	0.0914	0.0897	0.0067	0.0102	0.0074	0.0289	0.008	0.0132	0.1617
4	rs9995527	32640652	1.34	0.0395827626793828	3.48	0.0751031739839783	0.0595787388041439	0.266152358239991	0.1375	0.0599	0.0063	0.0046	0.0228	0.0051	0.0052	0.0202	0.1677	0.0154	0.0183	0.0082	0.0759	0.0151	0.0063	0.0047	0.0057	0.0914	0.0896	0.0066	0.0102	0.0073	0.0289	0.0081	0.0132	0.1618
4	rs73819719	32648643	1.34	0.0395827626793828	3.47	0.0800071130091993	0.0558581128158139	0.290085620434842	0.1375	0.0599	0.0063	0.0046	0.0228	0.0051	0.0052	0.0202	0.1677	0.0155	0.0183	0.008	0.076	0.0151	0.0062	0.0048	0.0056	0.0914	0.0895	0.0067	0.0102	0.0073	0.029	0.008	0.0132	0.1619
4	rs79793174	32650214	1.34	0.0395827626793828	3.47	0.0800071130091993	0.0552768605167749	0.287147570753528	0.1373	0.0599	0.0063	0.0046	0.0228	0.0051	0.0052	0.0202	0.1676	0.0155	0.0183	0.008	0.076	0.0151	0.0062	0.0048	0.0056	0.0914	0.0895	0.0067	0.0102	0.0073	0.0291	0.008	0.0132	0.162
4	rs116055097	32652267	1.34	0.0395827626793828	3.47	0.0800071130091993	0.0524142307659137	0.273519860103725	0.1375	0.0599	0.0063	0.0046	0.0228	0.0051	0.005	0.0202	0.1676	0.0155	0.0183	0.008	0.0762	0.015	0.0062	0.0048	0.0056	0.0918	0.0896	0.0067	0.0102	0.0072	0.029	0.008	0.0132	0.1618
4	rs60426612	32653073	1.34	0.0395827626793828	3.48	0.0751031739839783	0.0517564175406722	0.285974903063101	0.1378	0.0599	0.0064	0.0046	0.0228	0.005	0.0049	0.0202	0.1676	0.0155	0.0184	0.0079	0.0764	0.015	0.0062	0.0048	0.0056	0.0922	0.0897	0.0067	0.01	0.0072	0.029	0.0079	0.0132	0.1616
4	rs4593184	32659693	1.34	0.0395827626793828	3.48	0.0751031739839783	0.0636332519431698	0.278737208904261	0.1377	0.0599	0.0064	0.0045	0.0228	0.005	0.0047	0.0201	0.1676	0.0155	0.0185	0.0078	0.0767	0.015	0.0061	0.0048	0.0057	0.0923	0.09	0.0066	0.01	0.0071	0.029	0.0079	0.0131	0.1616
4	rs113954381	32660096	1.34	0.0395827626793828	3.49	0.0704349946405554	0.0626555178538244	0.269598107849824	0.1377	0.0599	0.0064	0.0045	0.0228	0.005	0.0047	0.0201	0.1676	0.0154	0.0185	0.0078	0.0767	0.015	0.0061	0.0048	0.0056	0.0923	0.0899	0.0066	0.01	0.0071	0.029	0.0079	0.0131	0.1618
4	rs67355937	32671072	1.34	0.0395827626793828	3.51	0.0617771177241036	0.0757863738582135	0.301213292345333	0.1383	0.0598	0.0064	0.0045	0.0228	0.005	0.0046	0.02	0.1675	0.0156	0.0185	0.0077	0.0769	0.015	0.006	0.0047	0.0057	0.0925	0.0899	0.0066	0.01	0.0071	0.029	0.0078	0.0132	0.1616
4	rs6554041	32682680	1.34	0.0395827626793828	3.51	0.0617771177241036	0.0833826864308406	0.333123263135579	0.1391	0.0599	0.0064	0.0044	0.0226	0.0048	0.0043	0.0199	0.1676	0.0155	0.0184	0.0074	0.0779	0.015	0.0059	0.0046	0.0056	0.0929	0.0902	0.0066	0.01	0.0069	0.0289	0.0076	0.0132	0.161
4	rs76030200	32694675	1.34	0.0395827626793828	3.51	0.0617771177241036	0.0746474112401319	0.238983484682923	0.1395	0.0596	0.0064	0.0042	0.0225	0.0045	0.0041	0.0199	0.1682	0.0156	0.0183	0.0073	0.079	0.015	0.0058	0.0045	0.0054	0.0924	0.0903	0.0065	0.0099	0.0067	0.029	0.0075	0.0131	0.1611
4	rs28385507	32696839	1.34	0.0395827626793828	3.53	0.0539760163806611	0.0760890946374921	0.298478900403108	0.1396	0.0595	0.0064	0.0042	0.0225	0.0045	0.0041	0.0199	0.1682	0.0156	0.0183	0.0073	0.0792	0.015	0.0058	0.0045	0.0054	0.0923	0.0904	0.0065	0.0099	0.0067	0.029	0.0075	0.0131	0.1611
4	rs112114883	32703332	1.34	0.0395827626793828	3.53	0.0539760163806611	0.0866370170604611	0.237655130025617	0.1396	0.0595	0.0063	0.0041	0.0225	0.0044	0.004	0.02	0.1684	0.0158	0.0183	0.0073	0.0795	0.0149	0.0058	0.0045	0.0053	0.0923	0.0902	0.0064	0.0099	0.0067	0.029	0.0075	0.0131	0.1611
4	rs6554042	32707745	1.34	0.0395827626793828	3.53	0.0539760163806611	0.0917656237135862	0.237655130025617	0.1396	0.0595	0.0063	0.0041	0.0225	0.0044	0.004	0.02	0.1685	0.0159	0.0183	0.0073	0.0795	0.0149	0.0058	0.0045	0.0053	0.0923	0.0901	0.0064	0.0099	0.0066	0.029	0.0075	0.0131	0.1611
4	rs7434747	32717149	1.34	0.0395827626793828	3.54	0.0503789001912993	0.0749043134603323	0.187586756472022	0.1398	0.0596	0.0063	0.004	0.0225	0.0043	0.0039	0.02	0.1684	0.0159	0.0182	0.0073	0.0796	0.0148	0.0058	0.0044	0.0051	0.0925	0.0901	0.0064	0.0098	0.0066	0.0291	0.0075	0.0131	0.1612
4	rs115733477	32725905	1.35	0.0330775438811865	3.54	0.0503789001912993	0.073181288105159	0.160397311838853	0.1399	0.0597	0.0063	0.0038	0.0225	0.0042	0.0038	0.02	0.1684	0.0159	0.0182	0.0073	0.0797	0.0148	0.0058	0.0044	0.0051	0.0927	0.0902	0.0064	0.0098	0.0066	0.0292	0.0074	0.0131	0.1612
4	rs78616986	32763888	1.35	0.0330775438811865	3.54	0.0503789001912993	0.0753122434144784	0.0740160700702378	0.1403	0.06	0.0063	0.0035	0.0225	0.0041	0.0036	0.02	0.1682	0.0157	0.0182	0.0074	0.0798	0.0149	0.0058	0.0043	0.0049	0.0931	0.0903	0.0063	0.0096	0.0065	0.0292	0.0073	0.0131	0.1616
4	rs74355637	32763965	1.35	0.0330775438811865	3.54	0.0503789001912993	0.0754628945791099	0.0743763684707325	0.1403	0.06	0.0063	0.0035	0.0225	0.0041	0.0036	0.02	0.1682	0.0157	0.0182	0.0074	0.0798	0.0149	0.0058	0.0043	0.0049	0.0931	0.0903	0.0063	0.0096	0.0065	0.0292	0.0073	0.0131	0.1616
4	rs7657537	32770517	1.35	0.0330775438811865	3.54	0.0503789001912993	0.0804092877360997	0.0734410917135857	0.1405	0.0601	0.0064	0.0033	0.0225	0.004	0.0035	0.02	0.1681	0.0157	0.0182	0.0074	0.0798	0.0149	0.0058	0.0043	0.0049	0.0932	0.0904	0.0063	0.0096	0.0065	0.0292	0.0073	0.0131	0.1617
4	rs4264876	32771142	1.35	0.0330775438811865	3.54	0.0503789001912993	0.0821713804003623	0.0875856385991147	0.1405	0.0601	0.0064	0.0033	0.0225	0.004	0.0035	0.02	0.1682	0.0157	0.0182	0.0074	0.0797	0.0149	0.0058	0.0043	0.0049	0.0931	0.0905	0.0063	0.0096	0.0065	0.0293	0.0073	0.0131	0.1617
4	rs75328528	32778499	1.35	0.0330775438811865	3.54	0.0503789001912993	0.0861672457896285	0.0662739246303819	0.1404	0.0601	0.0064	0.0033	0.0225	0.004	0.0035	0.0201	0.1682	0.0157	0.0182	0.0074	0.0798	0.0149	0.0058	0.0043	0.0049	0.0931	0.0905	0.0063	0.0096	0.0065	0.0292	0.0073	0.0131	0.1618
4	rs77186518	32781095	1.35	0.0330775438811865	3.54	0.0503789001912993	0.0865194218569478	0.0630754403159176	0.1405	0.0601	0.0064	0.0033	0.0225	0.004	0.0035	0.0201	0.1681	0.0157	0.0182	0.0074	0.0797	0.0149	0.0058	0.0043	0.0048	0.093	0.0906	0.0063	0.0096	0.0065	0.0292	0.0073	0.0131	0.1618
4	rs79686503	32793665	1.35	0.0330775438811865	3.54	0.0503789001912993	0.0961241930378663	0.0507784792821353	0.1407	0.06	0.0064	0.0032	0.0225	0.004	0.0034	0.0201	0.1681	0.0157	0.0182	0.0074	0.0798	0.0148	0.0058	0.0042	0.0048	0.0931	0.0909	0.0062	0.0095	0.0065	0.0292	0.0073	0.0131	0.1618
4	rs4499737	32798503	1.35	0.0330775438811865	3.55	0.0469746249181148	0.099399971302435	0.049375805486924	0.1408	0.0599	0.0064	0.0031	0.0225	0.004	0.0034	0.0202	0.1681	0.0157	0.0181	0.0074	0.0798	0.0148	0.0058	0.0042	0.0048	0.0931	0.091	0.0062	0.0095	0.0064	0.0292	0.0073	0.0131	0.1618
4	rs76743381	32800767	1.35	0.0330775438811865	3.55	0.0469746249181148	0.0983258794392848	0.0477511778391918	0.1408	0.0599	0.0064	0.0031	0.0225	0.004	0.0034	0.0202	0.1681	0.0157	0.0181	0.0074	0.0799	0.0148	0.0058	0.0042	0.0048	0.0931	0.091	0.0062	0.0095	0.0064	0.0292	0.0073	0.013	0.1619
4	rs78783785	32851775	1.36	0.0274689319808498	3.55	0.0469746249181148	0.0779877837248247	0.0400466215622412	0.1419	0.0589	0.006	0.0028	0.0223	0.0037	0.0033	0.021	0.1684	0.0155	0.0182	0.0072	0.0811	0.0146	0.0058	0.0037	0.0044	0.093	0.0922	0.0058	0.009	0.0061	0.0291	0.0071	0.0126	0.1629
4	rs28493830	32857497	1.36	0.0274689319808498	3.56	0.0437561662613372	0.077373418045792	0.0401018709599281	0.1419	0.0589	0.006	0.0028	0.0223	0.0037	0.0033	0.021	0.1684	0.0155	0.0182	0.0072	0.0811	0.0146	0.0058	0.0037	0.0044	0.093	0.0923	0.0058	0.009	0.0061	0.0291	0.007	0.0126	0.1629
4	rs7441918	32860557	1.36	0.0274689319808498	3.56	0.0437561662613372	0.0753337530982082	0.0431359396601652	0.142	0.0589	0.006	0.0028	0.0223	0.0037	0.0033	0.021	0.1684	0.0155	0.0182	0.0072	0.0812	0.0146	0.0058	0.0037	0.0044	0.093	0.0923	0.0058	0.009	0.0061	0.0291	0.007	0.0126	0.1629
4	rs78745430	32866264	1.36	0.0274689319808498	3.55	0.0469746249181148	0.0799614082789989	0.0425666138932517	0.1419	0.0588	0.006	0.0028	0.0223	0.0036	0.0033	0.0211	0.1686	0.0156	0.0182	0.0071	0.0813	0.0146	0.0058	0.0037	0.0043	0.0931	0.0924	0.0058	0.0089	0.006	0.0291	0.007	0.0126	0.1627
4	rs7694315	32868852	1.37	0.0226652410801554	3.55	0.0469746249181148	0.0826499760494038	0.0449222099932158	0.1419	0.0588	0.006	0.0028	0.0223	0.0036	0.0032	0.0211	0.1688	0.0156	0.0182	0.0071	0.0815	0.0146	0.0058	0.0036	0.0043	0.0931	0.0924	0.0058	0.0089	0.006	0.0292	0.0069	0.0125	0.1626
4	rs56077959	32881653	1.38	0.0185789308352599	3.55	0.0469746249181148	0.134598801105358	0.0882031228215263	0.1417	0.0582	0.0059	0.0027	0.0223	0.0035	0.0032	0.022	0.1702	0.0158	0.0185	0.007	0.0812	0.0146	0.0056	0.0037	0.0039	0.0935	0.0928	0.0058	0.009	0.0057	0.0295	0.0067	0.0122	0.1614
4	rs73212988	32884381	1.38	0.0185789308352599	3.55	0.0469746249181148	0.133550337172167	0.0947903717034728	0.1416	0.0582	0.0059	0.0027	0.0223	0.0035	0.0032	0.022	0.1703	0.0158	0.0185	0.007	0.0812	0.0147	0.0056	0.0037	0.0039	0.0936	0.0928	0.0058	0.009	0.0057	0.0295	0.0067	0.0122	0.1614
4	rs78217295	32884473	1.38	0.0185789308352599	3.55	0.0469746249181148	0.133519574725915	0.0947903717034728	0.1416	0.0582	0.0059	0.0027	0.0223	0.0035	0.0032	0.022	0.1703	0.0158	0.0185	0.007	0.0812	0.0147	0.0056	0.0037	0.0039	0.0936	0.0928	0.0058	0.009	0.0057	0.0295	0.0067	0.0122	0.1614
4	rs77455054	32900755	NA	NA	NA	NA	0.134970026060255	0.0953477608535485	0.1414	0.0582	0.0058	0.0027	0.0223	0.0035	0.0031	0.0221	0.1703	0.0159	0.0185	0.007	0.0812	0.0147	0.0056	0.0037	0.0039	0.0936	0.093	0.0058	0.009	0.0057	0.0296	0.0066	0.0122	0.1613
4	rs61792846	32907485	NA	NA	NA	NA	0.132568056162393	0.0902218807645841	0.1414	0.0582	0.0058	0.0027	0.0223	0.0035	0.0031	0.0221	0.1703	0.0159	0.0184	0.007	0.0812	0.0147	0.0056	0.0037	0.0039	0.0936	0.093	0.0058	0.009	0.0057	0.0296	0.0066	0.0122	0.1612
4	rs28671623	32907933	NA	NA	NA	NA	0.129738096895832	0.0901438999532543	0.1414	0.0582	0.0058	0.0027	0.0223	0.0035	0.0031	0.0221	0.1703	0.0159	0.0184	0.007	0.0812	0.0146	0.0056	0.0037	0.0039	0.0936	0.093	0.0058	0.009	0.0057	0.0296	0.0066	0.0123	0.1612
4	rs115685729	32918347	NA	NA	NA	NA	0.135900780377898	0.0961462615445758	0.1413	0.0582	0.0058	0.0027	0.0224	0.0035	0.0031	0.0221	0.1703	0.0159	0.0184	0.007	0.0812	0.0146	0.0056	0.0037	0.0039	0.0936	0.093	0.0058	0.009	0.0057	0.0296	0.0066	0.0123	0.1612
4	rs116535465	32925870	NA	NA	NA	NA	0.139378034313086	0.094551885122987	0.1413	0.058	0.0059	0.0027	0.0224	0.0035	0.0032	0.0222	0.1705	0.0159	0.0184	0.007	0.0811	0.0146	0.0056	0.0037	0.0039	0.0935	0.0931	0.0058	0.009	0.0057	0.0296	0.0066	0.0123	0.1612
4	Affx-24364948	32933364	NA	NA	NA	NA	0.140929815894667	0.0926525454167804	0.1412	0.058	0.0059	0.0027	0.0224	0.0035	0.0032	0.0222	0.1705	0.0159	0.0184	0.007	0.0811	0.0146	0.0056	0.0037	0.0039	0.0935	0.0931	0.0058	0.009	0.0057	0.0295	0.0066	0.0124	0.1612
4	rs34252197	32934291	NA	NA	NA	NA	0.142236149132915	0.0915516510170901	0.1413	0.058	0.0059	0.0027	0.0224	0.0035	0.0032	0.0222	0.1705	0.0159	0.0184	0.007	0.0811	0.0146	0.0056	0.0037	0.0039	0.0935	0.0931	0.0058	0.009	0.0057	0.0295	0.0066	0.0124	0.1612
4	rs79319513	32940954	NA	NA	NA	NA	0.174816945953231	0.0934420856303372	0.1421	0.0573	0.006	0.0027	0.0224	0.0035	0.0032	0.0223	0.171	0.0159	0.0184	0.0071	0.0802	0.0147	0.0056	0.0037	0.0039	0.0938	0.093	0.0058	0.009	0.0056	0.0295	0.0066	0.0124	0.1609
4	rs75515714	32948904	NA	NA	NA	NA	0.197276613890778	0.130142647632455	0.1422	0.0568	0.0061	0.0027	0.0223	0.0034	0.0032	0.0224	0.1711	0.0159	0.0182	0.0071	0.0806	0.0149	0.0056	0.0036	0.0037	0.0942	0.093	0.0057	0.0091	0.0053	0.0293	0.0065	0.0125	0.1608
4	rs7667885	32953022	NA	NA	NA	NA	0.207595291279916	0.105846842146596	0.1423	0.0565	0.0061	0.0027	0.0222	0.0033	0.0032	0.0225	0.1713	0.0159	0.0181	0.007	0.0809	0.015	0.0056	0.0036	0.0036	0.0945	0.0932	0.0056	0.0092	0.0052	0.0293	0.0065	0.0125	0.1606
4	rs34638124	32958122	1.41	0.00982251502104145	3.54	0.0503789001912993	0.219113591771599	0.179668409768573	0.1419	0.0558	0.0059	0.0025	0.022	0.0031	0.003	0.0229	0.171	0.0163	0.0182	0.0068	0.0822	0.0156	0.0056	0.0036	0.0033	0.0955	0.0937	0.0055	0.0094	0.0053	0.0295	0.0063	0.0124	0.159
4	rs61792850	32966984	1.42	0.00783139845189536	3.54	0.0503789001912993	0.417455710956268	0.357411118621469	0.1418	0.0547	0.0057	0.0023	0.0219	0.0027	0.0027	0.0233	0.1706	0.0167	0.0183	0.0068	0.0844	0.0164	0.0056	0.0038	0.003	0.0966	0.0934	0.0055	0.0097	0.0052	0.0297	0.0063	0.0122	0.1571
4	rs7437969	32988370	1.42	0.00783139845189536	3.54	0.0503789001912993	0.472049769467164	0.325666233661888	0.1419	0.0548	0.0056	0.0023	0.0218	0.0023	0.0024	0.0234	0.1707	0.0168	0.0182	0.0068	0.0848	0.0165	0.0056	0.0038	0.0029	0.0967	0.0935	0.0056	0.0097	0.0052	0.0297	0.0063	0.0122	0.1569
4	rs115999265	32992093	1.42	0.00783139845189536	3.54	0.0503789001912993	0.481664096229462	0.34805922380685	0.1419	0.0549	0.0056	0.0023	0.0218	0.0023	0.0024	0.0234	0.1706	0.0168	0.0182	0.0068	0.0848	0.0165	0.0056	0.0038	0.0029	0.0967	0.0935	0.0056	0.0097	0.0052	0.0297	0.0063	0.0122	0.1569
4	rs78292307	32992907	1.42	0.00783139845189536	3.54	0.0503789001912993	0.481044973154082	0.351168625105529	0.1419	0.0549	0.0056	0.0023	0.0218	0.0023	0.0024	0.0234	0.1706	0.0168	0.0182	0.0068	0.0848	0.0165	0.0056	0.0038	0.0029	0.0967	0.0935	0.0056	0.0097	0.0052	0.0297	0.0063	0.0122	0.1569
4	rs11726759	32992944	1.42	0.00783139845189536	3.54	0.0503789001912993	0.481044973154082	0.351417719787432	0.1419	0.0549	0.0056	0.0023	0.0218	0.0023	0.0024	0.0234	0.1706	0.0168	0.0182	0.0068	0.0848	0.0165	0.0056	0.0038	0.0029	0.0967	0.0935	0.0056	0.0097	0.0052	0.0297	0.0063	0.0122	0.1569
4	rs6815727	32996472	1.42	0.00783139845189536	3.54	0.0503789001912993	0.465936311547003	0.32432679690171	0.142	0.055	0.0056	0.0023	0.0218	0.0023	0.0023	0.0234	0.1704	0.0168	0.0183	0.0068	0.0849	0.0165	0.0056	0.0037	0.0028	0.0968	0.0935	0.0056	0.0098	0.0052	0.0297	0.0063	0.0122	0.157
4	rs16988500	33000750	1.42	0.00783139845189536	3.54	0.0503789001912993	0.475674893002247	0.341246656018996	0.142	0.0549	0.0056	0.0023	0.0218	0.0023	0.0023	0.0234	0.1703	0.0168	0.0183	0.0068	0.085	0.0165	0.0056	0.0037	0.0028	0.0968	0.0935	0.0056	0.0098	0.0052	0.0297	0.0063	0.0122	0.157
4	rs6531321	33021173	1.43	0.0061988580477659	3.51	0.0617771177241036	0.604363125556963	0.377467982045048	0.1422	0.0545	0.0056	0.0023	0.0218	0.0022	0.0022	0.0236	0.1699	0.0169	0.0183	0.0067	0.085	0.0167	0.0055	0.0036	0.0027	0.0969	0.0939	0.0056	0.0098	0.0051	0.0297	0.0064	0.0121	0.1573
4	rs66846911	33023762	1.43	0.0061988580477659	3.51	0.0617771177241036	0.659449325659371	0.411173685100749	0.1421	0.0544	0.0055	0.0023	0.0217	0.0022	0.0021	0.0236	0.1696	0.017	0.0183	0.0068	0.0848	0.0167	0.0055	0.0037	0.0027	0.0969	0.0943	0.0056	0.0098	0.0051	0.0298	0.0063	0.0122	0.1575
4	rs116753662	33031204	1.43	0.0061988580477659	3.51	0.0617771177241036	0.830530982417278	0.557046659093529	0.1422	0.0546	0.0054	0.0022	0.0218	0.0021	0.002	0.0237	0.1695	0.0171	0.0183	0.0068	0.0842	0.0168	0.0055	0.0038	0.0026	0.0967	0.0943	0.0057	0.0098	0.0051	0.0299	0.0063	0.0123	0.1576
4	rs76832016	33032317	1.43	0.0061988580477659	3.51	0.0617771177241036	0.819760897301826	0.549737300390044	0.1422	0.0546	0.0054	0.0022	0.0218	0.0021	0.002	0.0237	0.1695	0.0171	0.0183	0.0068	0.0842	0.0168	0.0055	0.0038	0.0026	0.0967	0.0943	0.0057	0.0098	0.0051	0.0299	0.0063	0.0123	0.1576
4	rs6827699	33033812	1.43	0.0061988580477659	3.51	0.0617771177241036	0.805520945673998	0.541752536685539	0.1422	0.0546	0.0054	0.0022	0.0218	0.0021	0.002	0.0237	0.1695	0.017	0.0183	0.0069	0.0842	0.0168	0.0055	0.0038	0.0026	0.0967	0.0943	0.0057	0.0098	0.0051	0.0299	0.0063	0.0123	0.1576
4	rs28674610	33046994	1.44	0.00487073502531595	3.51	0.0617771177241036	0.819445043227128	0.582244032971073	0.1422	0.0547	0.0053	0.0022	0.0218	0.0021	0.002	0.0237	0.1695	0.017	0.0183	0.0069	0.0839	0.0168	0.0055	0.0038	0.0026	0.0967	0.0943	0.0057	0.0098	0.0051	0.0301	0.0062	0.0123	0.1576
4	rs114343763	33047609	1.44	0.00487073502531595	3.51	0.0617771177241036	0.821499028734378	0.587658017895726	0.1422	0.0547	0.0053	0.0022	0.0218	0.0021	0.002	0.0237	0.1695	0.017	0.0183	0.0069	0.0839	0.0168	0.0055	0.0038	0.0026	0.0967	0.0943	0.0057	0.0098	0.0051	0.0301	0.0062	0.0123	0.1576
4	rs12502719	33062599	1.44	0.00487073502531595	3.51	0.0617771177241036	0.849442912696708	0.61202412333014	0.1421	0.0547	0.0053	0.0022	0.0218	0.0021	0.002	0.0237	0.1695	0.017	0.0183	0.0069	0.0839	0.0168	0.0055	0.0038	0.0026	0.0967	0.0943	0.0057	0.0098	0.0051	0.0301	0.0062	0.0123	0.1576
4	rs113504477	33069603	1.44	0.00487073502531595	3.51	0.0617771177241036	0.902481720748429	0.747556758632198	0.1421	0.0545	0.0053	0.0022	0.0217	0.0021	0.002	0.0238	0.1695	0.0171	0.0185	0.0068	0.0834	0.0169	0.0055	0.0038	0.0025	0.097	0.0943	0.0057	0.0099	0.0051	0.0303	0.0063	0.0124	0.1575
4	rs73215155	33074561	1.44	0.00487073502531595	3.51	0.0617771177241036	0.929963904939826	0.76175423067898	0.1421	0.0545	0.0053	0.0022	0.0216	0.0021	0.002	0.0239	0.1695	0.0171	0.0185	0.0068	0.0832	0.0169	0.0055	0.0038	0.0025	0.0971	0.0943	0.0057	0.0099	0.0051	0.0303	0.0064	0.0125	0.1575
4	rs114066558	33074992	1.44	0.00487073502531595	3.51	0.0617771177241036	0.935050677801819	0.76054367695467	0.1421	0.0545	0.0053	0.0022	0.0216	0.0021	0.002	0.0239	0.1695	0.0171	0.0185	0.0068	0.0832	0.0169	0.0055	0.0038	0.0025	0.0971	0.0943	0.0056	0.01	0.0051	0.0303	0.0064	0.0125	0.1575
4	rs1448284	33079655	1.44	0.00487073502531595	3.49	0.0704349946405554	0.935718650897905	0.75344013706507	0.1422	0.0545	0.0052	0.0022	0.0216	0.0021	0.002	0.0239	0.1695	0.0171	0.0185	0.0068	0.083	0.0169	0.0054	0.0037	0.0025	0.0972	0.0943	0.0056	0.01	0.0051	0.0304	0.0064	0.0125	0.1575
4	rs75922569	33079682	1.44	0.00487073502531595	3.49	0.0704349946405554	0.944168833532688	0.756461148026574	0.1422	0.0545	0.0052	0.0022	0.0216	0.0021	0.002	0.0238	0.1697	0.0171	0.0185	0.0068	0.083	0.0169	0.0054	0.0037	0.0024	0.0972	0.0943	0.0056	0.01	0.0051	0.0304	0.0064	0.0125	0.1575
4	rs79719981	33080189	1.44	0.00487073502531595	3.49	0.0704349946405554	0.946349224988036	0.765236895203094	0.1422	0.0545	0.0052	0.0022	0.0216	0.0021	0.002	0.0238	0.1697	0.0171	0.0185	0.0068	0.083	0.0169	0.0054	0.0037	0.0024	0.0972	0.0943	0.0056	0.01	0.0051	0.0304	0.0064	0.0125	0.1575
4	rs17340387	33081252	1.44	0.00487073502531595	3.47	0.0800071130091993	0.942241763613663	0.76690373234903	0.1422	0.0544	0.0052	0.0022	0.0216	0.0021	0.002	0.0238	0.1697	0.0171	0.0185	0.0068	0.083	0.0169	0.0054	0.0037	0.0024	0.0972	0.0942	0.0057	0.01	0.0051	0.0304	0.0064	0.0125	0.1576
4	rs10006911	33089825	1.44	0.00487073502531595	3.47	0.0800071130091993	0.952229856792041	0.74514598301782	0.1422	0.0544	0.0052	0.0022	0.0216	0.0021	0.002	0.0239	0.1697	0.0171	0.0185	0.0067	0.083	0.0169	0.0054	0.0037	0.0023	0.0973	0.0943	0.0056	0.01	0.0051	0.0304	0.0064	0.0125	0.1576
4	rs16988606	33098368	1.45	0.00379879965366275	3.46	0.0851540123614781	0.946936609421924	0.730867315733538	0.1423	0.0545	0.0052	0.0022	0.0216	0.0021	0.0021	0.024	0.1695	0.0171	0.0185	0.0067	0.0827	0.0169	0.0054	0.0037	0.0023	0.0974	0.0944	0.0056	0.0101	0.0051	0.0304	0.0064	0.0125	0.1576
4	rs10517264	33106113	1.45	0.00379879965366275	3.46	0.0851540123614781	0.971233675026356	0.778897583647716	0.1423	0.0545	0.0051	0.0022	0.0216	0.0021	0.0021	0.024	0.1695	0.0171	0.0185	0.0067	0.0826	0.017	0.0054	0.0037	0.0023	0.0975	0.0945	0.0056	0.0101	0.0051	0.0304	0.0064	0.0125	0.1575
4	rs16988617	33109673	1.45	0.00379879965366275	3.46	0.0851540123614781	0.96877560675045	0.782853666006665	0.1423	0.0546	0.0051	0.0022	0.0216	0.0021	0.0021	0.024	0.1694	0.0172	0.0185	0.0067	0.0826	0.017	0.0054	0.0037	0.0023	0.0975	0.0945	0.0056	0.0101	0.0051	0.0304	0.0064	0.0125	0.1575
4	rs67292889	33117268	1.45	0.00379879965366275	3.46	0.0851540123614781	0.968690891513509	0.80055586738278	0.1422	0.0546	0.0051	0.0022	0.0216	0.0021	0.0021	0.0241	0.1693	0.0171	0.0185	0.0067	0.0825	0.017	0.0054	0.0037	0.0023	0.0975	0.0945	0.0056	0.0101	0.0051	0.0304	0.0064	0.0125	0.1575
4	rs73215167	33121748	1.45	0.00379879965366275	3.46	0.0851540123614781	0.979899632234631	0.841152253970152	0.1422	0.0546	0.0051	0.0022	0.0215	0.0022	0.0021	0.0241	0.1693	0.0171	0.0185	0.0067	0.0825	0.017	0.0054	0.0037	0.0023	0.0975	0.0945	0.0056	0.0102	0.0051	0.0304	0.0064	0.0125	0.1574
4	rs74434153	33130528	1.45	0.00379879965366275	3.46	0.0851540123614781	0.926967293202531	0.848578265638694	0.1421	0.0546	0.0051	0.0023	0.0215	0.0022	0.0021	0.024	0.1692	0.0171	0.0185	0.0067	0.0825	0.017	0.0055	0.0037	0.0023	0.0976	0.0945	0.0056	0.0102	0.0052	0.0303	0.0064	0.0124	0.1574
4	rs112466276	33146075	1.45	0.00379879965366275	3.46	0.0851540123614781	0.923393287018146	0.946460921608369	0.1421	0.0546	0.0051	0.0022	0.0214	0.0022	0.0021	0.0241	0.1691	0.017	0.0186	0.0067	0.0825	0.017	0.0055	0.0037	0.0023	0.0978	0.0946	0.0057	0.0102	0.0053	0.0303	0.0064	0.0124	0.1572
4	rs10440311	33150243	1.45	0.00379879965366275	3.46	0.0851540123614781	0.884135000863305	0.91600566675137	0.142	0.0546	0.0051	0.0022	0.0214	0.0022	0.0021	0.0241	0.1691	0.0169	0.0186	0.0067	0.0825	0.017	0.0055	0.0037	0.0023	0.0978	0.0946	0.0057	0.0102	0.0053	0.0303	0.0064	0.0124	0.1572
4	rs17401166	33152327	1.45	0.00379879965366275	3.46	0.0851540123614781	0.941739318227355	1.11932754493353	0.142	0.0545	0.0051	0.0023	0.0213	0.0022	0.0021	0.0242	0.1689	0.0169	0.0186	0.0068	0.0824	0.017	0.0055	0.0037	0.0023	0.0978	0.0946	0.0057	0.0103	0.0053	0.0304	0.0064	0.0124	0.1573
4	rs111345079	33153394	1.45	0.00379879965366275	3.46	0.0851540123614781	0.919327600525131	1.09876810022482	0.1419	0.0545	0.0051	0.0023	0.0213	0.0023	0.0021	0.0242	0.1688	0.0169	0.0186	0.0068	0.0824	0.017	0.0055	0.0037	0.0024	0.0978	0.0945	0.0057	0.0103	0.0053	0.0304	0.0064	0.0124	0.1573
4	rs9917850	33158269	1.45	0.00379879965366275	3.46	0.0851540123614781	0.91204477132914	1.0708174435764	0.1418	0.0545	0.0051	0.0023	0.0213	0.0023	0.0022	0.0243	0.1687	0.0169	0.0186	0.0068	0.0824	0.0171	0.0055	0.0037	0.0024	0.0978	0.0945	0.0057	0.0103	0.0053	0.0304	0.0064	0.0123	0.1573
4	rs11936978	33165855	1.45	0.00379879965366275	3.46	0.0851540123614781	1.0230075557583	1.2614378852719	0.1418	0.0546	0.0051	0.0023	0.0213	0.0023	0.0022	0.0243	0.1687	0.0168	0.0186	0.0068	0.0824	0.0171	0.0055	0.0037	0.0024	0.0978	0.0945	0.0057	0.0103	0.0053	0.0304	0.0064	0.0123	0.1573
4	rs17401703	33169728	1.47	0.00225897143633852	3.46	0.0851540123614781	1.20298729668639	1.56523475119361	0.1418	0.0546	0.0051	0.0023	0.0212	0.0024	0.0021	0.0244	0.1684	0.0168	0.0187	0.0068	0.0825	0.0172	0.0056	0.0036	0.0024	0.0978	0.0946	0.0058	0.0104	0.0054	0.0303	0.0064	0.0122	0.1571
4	rs77601401	33174132	1.51	0.000728190469368611	3.46	0.0851540123614781	0.880061417756134	1.60249366215848	0.1415	0.0547	0.0053	0.0022	0.0208	0.0026	0.0021	0.0248	0.1675	0.0167	0.0188	0.0067	0.083	0.0174	0.0057	0.0033	0.0025	0.0981	0.0949	0.006	0.0108	0.0056	0.0297	0.0064	0.0121	0.1563
4	rs116197691	33174226	1.51	0.000728190469368611	3.46	0.0851540123614781	0.872992318812858	1.58601374882437	0.1415	0.0547	0.0053	0.0022	0.0208	0.0026	0.0021	0.0248	0.1675	0.0167	0.0188	0.0067	0.0831	0.0174	0.0057	0.0033	0.0025	0.0981	0.0949	0.006	0.0108	0.0056	0.0296	0.0064	0.0121	0.1563
4	rs73218960	33178861	1.53	0.000394403237541137	3.46	0.0851540123614781	1.01660549945215	1.44882805463372	0.1413	0.0548	0.0054	0.0022	0.0205	0.0027	0.0022	0.025	0.1669	0.0167	0.0188	0.0067	0.0834	0.0178	0.0058	0.0031	0.0025	0.0982	0.0951	0.0062	0.0111	0.0057	0.0292	0.0064	0.012	0.1557
4	rs7685457	33184829	1.53	0.000394403237541137	3.45	0.090551063959542	0.897880202473661	1.13962841069452	0.141	0.0549	0.0055	0.0022	0.0206	0.0027	0.0022	0.025	0.1669	0.0167	0.0189	0.0068	0.0833	0.0178	0.006	0.0031	0.0025	0.0983	0.0952	0.0061	0.0111	0.0057	0.0292	0.0064	0.012	0.1555
4	rs10031986	33186474	1.53	0.000394403237541137	3.43	0.102124300974309	0.959475242857242	1.25593018139363	0.141	0.0549	0.0055	0.0022	0.0206	0.0027	0.0022	0.025	0.1669	0.0167	0.0189	0.0068	0.0833	0.0178	0.006	0.0031	0.0025	0.0982	0.0952	0.0061	0.0111	0.0057	0.0292	0.0064	0.012	0.1555
4	rs4859315	33191369	1.53	0.000394403237541137	3.43	0.102124300974309	1.03307600886475	1.44011760771635	0.141	0.0549	0.0055	0.0022	0.0206	0.0027	0.0022	0.025	0.1668	0.0167	0.0189	0.0068	0.0834	0.0178	0.006	0.0031	0.0025	0.0982	0.0953	0.0061	0.0111	0.0057	0.0292	0.0064	0.012	0.1554
4	rs1448276	33192969	1.53	0.000394403237541137	3.43	0.102124300974309	1.0795832807147	1.47175452876036	0.141	0.0549	0.0055	0.0023	0.0206	0.0028	0.0022	0.0251	0.1666	0.0167	0.0189	0.0068	0.0834	0.0178	0.006	0.0031	0.0026	0.0982	0.0952	0.0061	0.0111	0.0057	0.0292	0.0064	0.012	0.1554
4	rs73218999	33199631	1.55	0.000206918762790323	3.42	0.108314757127468	1.11038596531043	1.52811308821939	0.1407	0.056	0.0056	0.0024	0.0201	0.003	0.0023	0.0253	0.1655	0.0168	0.019	0.0068	0.0839	0.018	0.0063	0.0032	0.0027	0.0973	0.0954	0.006	0.0114	0.006	0.029	0.0063	0.012	0.1545
4	rs11735365	33200267	1.56	0.000148083528941252	3.42	0.108314757127468	1.02821038488561	1.46267967553502	0.1406	0.0563	0.0057	0.0024	0.02	0.003	0.0023	0.0254	0.1651	0.0168	0.019	0.0068	0.0841	0.018	0.0064	0.0033	0.0027	0.097	0.0954	0.006	0.0115	0.006	0.029	0.0063	0.0119	0.1542
4	rs10517270	33203140	1.59	5.17132189196418e-05	3.43	0.102124300974309	0.960234791660527	1.43175678008556	0.1412	0.0575	0.0057	0.0025	0.0202	0.0032	0.0025	0.0256	0.1629	0.0167	0.0192	0.0068	0.0846	0.018	0.0065	0.0035	0.0026	0.0976	0.0952	0.0062	0.0115	0.0066	0.0293	0.0062	0.0113	0.1524
4	rs76415523	33207178	1.59	5.17132189196418e-05	3.42	0.108314757127468	1.03864810495136	1.62978581595013	0.1412	0.0575	0.0057	0.0025	0.0202	0.0032	0.0025	0.0256	0.1629	0.0167	0.0192	0.0068	0.0846	0.0179	0.0065	0.0035	0.0026	0.0976	0.0952	0.0062	0.0115	0.0066	0.0292	0.0062	0.0113	0.1524
4	rs114759566	33213482	1.6	3.58310434693605e-05	3.4	0.121538743628758	1.09191622949996	1.67845693211396	0.1412	0.0574	0.0058	0.0025	0.0202	0.0032	0.0025	0.0256	0.1629	0.0167	0.019	0.0068	0.0846	0.018	0.0065	0.0035	0.0026	0.0976	0.0952	0.0062	0.0115	0.0066	0.0292	0.0062	0.0114	0.1525
4	rs2586005	33229984	1.64	7.61161497293674e-06	3.4	0.121538743628758	0.923476338095004	1.25226070229074	0.1398	0.0608	0.0059	0.0026	0.0203	0.0033	0.003	0.0259	0.1616	0.0161	0.0189	0.0069	0.0838	0.0176	0.0068	0.0039	0.0028	0.097	0.0966	0.0064	0.0114	0.0072	0.0285	0.0062	0.0104	0.1515
4	rs73220703	33233369	1.64	7.61161497293674e-06	3.4	0.121538743628758	0.88592988891369	1.14980363405575	0.1398	0.0608	0.0059	0.0026	0.0203	0.0033	0.003	0.0259	0.1617	0.0161	0.0189	0.0069	0.0838	0.0176	0.0068	0.0039	0.0028	0.0971	0.0965	0.0064	0.0114	0.0072	0.0285	0.0062	0.0104	0.1515
4	rs71600091	33233610	1.64	7.61161497293674e-06	3.4	0.121538743628758	0.87656448597454	1.14094042057044	0.1398	0.0608	0.0059	0.0026	0.0203	0.0033	0.003	0.0259	0.1617	0.0161	0.0189	0.0069	0.0838	0.0176	0.0068	0.0039	0.0028	0.0971	0.0964	0.0064	0.0114	0.0072	0.0285	0.0062	0.0104	0.1515
4	rs73220706	33239887	1.64	7.61161497293674e-06	3.4	0.121538743628758	0.832358344908217	1.1116503550757	0.1397	0.0608	0.006	0.0026	0.0203	0.0033	0.003	0.0258	0.1618	0.0161	0.0189	0.0069	0.0839	0.0176	0.0068	0.0039	0.0028	0.0973	0.0963	0.0064	0.0114	0.0072	0.0284	0.0062	0.0102	0.1516
4	rs78393842	33246827	1.64	7.61161497293674e-06	3.4	0.121538743628758	0.811015372761469	0.996903431566367	0.1397	0.0608	0.006	0.0026	0.0203	0.0033	0.003	0.0258	0.1619	0.0161	0.0189	0.0069	0.0839	0.0176	0.0068	0.0039	0.0028	0.0973	0.0963	0.0064	0.0113	0.0072	0.0284	0.0062	0.0102	0.1517
4	rs2585909	33247495	1.64	7.61161497293674e-06	3.4	0.121538743628758	0.788124910727716	0.979501286547394	0.1398	0.0609	0.006	0.0026	0.0203	0.0033	0.003	0.0258	0.162	0.0161	0.0186	0.0069	0.0839	0.0176	0.0068	0.0039	0.0028	0.0973	0.0963	0.0063	0.0113	0.0072	0.0284	0.0062	0.0102	0.1517
4	rs2585980	33251212	1.64	7.61161497293674e-06	3.4	0.121538743628758	0.770970669871231	0.993386294648695	0.1397	0.0609	0.006	0.0026	0.0203	0.0033	0.003	0.0258	0.1619	0.0161	0.0186	0.0069	0.0839	0.0176	0.0068	0.0039	0.0028	0.0973	0.0962	0.0063	0.0113	0.0072	0.0285	0.0062	0.0102	0.1517
4	rs77052516	33261429	1.64	7.61161497293674e-06	3.4	0.121538743628758	0.80223202149227	1.16970856478176	0.1395	0.0609	0.006	0.0026	0.0203	0.0034	0.0031	0.0258	0.162	0.016	0.0186	0.0069	0.0838	0.0177	0.0068	0.0039	0.0028	0.0973	0.0962	0.0063	0.0113	0.0073	0.0285	0.0063	0.0102	0.1516
4	rs2585991	33261956	1.64	7.61161497293674e-06	3.38	0.135933471893229	0.783085293620423	1.18851775623188	0.1394	0.0609	0.006	0.0026	0.0203	0.0034	0.0031	0.0258	0.162	0.016	0.0186	0.0069	0.0838	0.0177	0.0068	0.0039	0.0028	0.0973	0.0962	0.0063	0.0113	0.0073	0.0285	0.0063	0.0102	0.1516
4	rs77866168	33266529	1.64	7.61161497293674e-06	3.38	0.135933471893229	0.838488530230465	1.28535245339534	0.1394	0.061	0.006	0.0026	0.0203	0.0034	0.0031	0.0258	0.162	0.016	0.0186	0.0069	0.0838	0.0177	0.0068	0.0039	0.0028	0.0973	0.0962	0.0063	0.0113	0.0073	0.0285	0.0063	0.0102	0.1516
4	rs76845270	33267142	1.64	7.61161497293674e-06	3.37	0.143587140072381	0.85112740363388	1.2652790515525	0.1394	0.0608	0.006	0.0027	0.0203	0.0034	0.0031	0.0258	0.162	0.0161	0.0187	0.0069	0.0838	0.0177	0.0068	0.0039	0.0029	0.0973	0.0962	0.0063	0.0114	0.0073	0.0284	0.0063	0.0102	0.1515
4	rs3113586	33282143	1.64	7.61161497293674e-06	3.37	0.143587140072381	0.88544022190568	1.44199561223588	0.1393	0.0609	0.006	0.0027	0.0203	0.0034	0.0031	0.0258	0.162	0.0161	0.0188	0.007	0.0837	0.0177	0.0068	0.0039	0.0029	0.0973	0.0962	0.0063	0.0114	0.0073	0.0284	0.0063	0.0102	0.1515
4	rs61791861	33283825	NA	NA	NA	NA	0.902481720748429	1.50161020980573	0.1393	0.0609	0.006	0.0027	0.0203	0.0034	0.0032	0.0258	0.162	0.0161	0.0188	0.007	0.0837	0.0177	0.0068	0.0039	0.0029	0.0972	0.0962	0.0064	0.0115	0.0073	0.0284	0.0063	0.0102	0.1513
4	rs181100397	33288253	NA	NA	NA	NA	0.948027866648453	1.55330614238583	0.1393	0.0609	0.006	0.0025	0.0203	0.0034	0.0032	0.0258	0.162	0.0161	0.0188	0.007	0.0837	0.0177	0.0068	0.0038	0.0029	0.0972	0.0962	0.0064	0.0115	0.0073	0.0284	0.0063	0.0102	0.1514
4	rs114290588	33300407	NA	NA	NA	NA	1.16515952138616	1.77642868503921	0.1387	0.0613	0.006	0.0026	0.0201	0.0034	0.0032	0.0259	0.1621	0.016	0.0188	0.0071	0.0836	0.0176	0.0068	0.0039	0.0029	0.0971	0.0962	0.0063	0.0114	0.0073	0.0285	0.0063	0.0101	0.1516
4	rs57966753	33306803	NA	NA	NA	NA	1.10421568801921	1.78489413384556	0.1381	0.0616	0.006	0.0026	0.0199	0.0035	0.0032	0.026	0.1623	0.0159	0.0188	0.0072	0.0835	0.0175	0.0068	0.0039	0.003	0.0971	0.0963	0.0063	0.0113	0.0073	0.0286	0.0064	0.0102	0.1519
4	rs2585922	33316020	1.66	3.33997839452839e-06	3.37	0.143587140072381	1.03725394413592	1.75370691190936	0.137	0.0619	0.006	0.0026	0.0197	0.0036	0.0034	0.0263	0.1621	0.0157	0.0186	0.0071	0.0844	0.0172	0.0067	0.0039	0.0033	0.0966	0.0963	0.0061	0.0113	0.0073	0.029	0.0066	0.0102	0.1519
4	rs73216162	33348144	1.66	3.33997839452839e-06	3.37	0.143587140072381	0.957366687127252	1.7674405642819	0.137	0.0619	0.0059	0.0026	0.0197	0.0036	0.0034	0.0263	0.1622	0.0158	0.0187	0.0071	0.0843	0.0171	0.0066	0.0039	0.0033	0.0966	0.0962	0.0061	0.0113	0.0073	0.029	0.0066	0.0104	0.1519
4	rs76114530	33349007	1.66	3.33997839452839e-06	3.37	0.143587140072381	0.966912576359035	1.79477784756489	0.137	0.0619	0.0059	0.0026	0.0197	0.0036	0.0034	0.0263	0.1622	0.0158	0.0187	0.0071	0.0843	0.0171	0.0066	0.0039	0.0033	0.0967	0.0962	0.0061	0.0113	0.0073	0.029	0.0065	0.0104	0.1519
4	rs2337727	33349220	1.66	3.33997839452839e-06	3.37	0.143587140072381	0.969877182364589	1.7993693934296	0.137	0.062	0.0059	0.0026	0.0197	0.0036	0.0034	0.0263	0.1622	0.0157	0.0187	0.0071	0.0843	0.0171	0.0066	0.0039	0.0033	0.0967	0.0963	0.0061	0.0113	0.0073	0.0289	0.0065	0.0104	0.1519
4	rs10027353	33377677	1.66	3.33997839452839e-06	3.37	0.143587140072381	1.0735703247515	2.07075000998677	0.137	0.062	0.0059	0.0026	0.0197	0.0036	0.0034	0.0263	0.1624	0.0157	0.0187	0.0071	0.0844	0.0171	0.0067	0.0039	0.0033	0.0966	0.0963	0.0061	0.0113	0.0073	0.0289	0.0065	0.0104	0.1518
4	rs73216174	33416628	NA	NA	NA	NA	0.636530372765629	1.64476528824077	0.1315	0.0699	0.0062	0.0021	0.0204	0.0033	0.0033	0.025	0.1722	0.0146	0.0185	0.0076	0.0841	0.0165	0.0062	0.0035	0.0035	0.0921	0.0964	0.005	0.0105	0.0073	0.0291	0.0062	0.0121	0.148
4	rs73216175	33421186	NA	NA	NA	NA	0.644318416877784	1.64650843359737	0.1315	0.0699	0.0062	0.0021	0.0204	0.0033	0.0033	0.025	0.1722	0.0146	0.0185	0.0076	0.0841	0.0165	0.0062	0.0035	0.0035	0.092	0.0964	0.005	0.0105	0.0073	0.0291	0.0062	0.0121	0.148
4	rs56167410	33431489	NA	NA	NA	NA	0.458349160833124	1.06709006128468	0.1314	0.0702	0.0063	0.0021	0.0203	0.0033	0.0033	0.0251	0.1725	0.0145	0.0186	0.0076	0.0842	0.0165	0.0062	0.0035	0.0035	0.0919	0.0965	0.005	0.0105	0.0073	0.0292	0.0062	0.0121	0.1478
4	rs6824666	33439168	NA	NA	NA	NA	0.44300118702018	0.994664975487649	0.1314	0.0703	0.0064	0.0021	0.0202	0.0033	0.0033	0.0251	0.1726	0.0145	0.0186	0.0076	0.0842	0.0165	0.0062	0.0035	0.0035	0.0919	0.0966	0.005	0.0105	0.0073	0.029	0.0062	0.0121	0.1478
4	rs114605186	33439665	1.63	1.13500708270957e-05	3.37	0.143587140072381	0.447351584849544	1.02078671112082	0.1314	0.0703	0.0064	0.0021	0.0202	0.0033	0.0033	0.0251	0.1726	0.0145	0.0186	0.0076	0.0842	0.0165	0.0062	0.0035	0.0035	0.0919	0.0966	0.005	0.0105	0.0073	0.029	0.0062	0.0121	0.1478
4	rs74855200	33443157	1.63	1.13500708270957e-05	3.37	0.143587140072381	0.447351584849544	1.03413750958765	0.1314	0.0703	0.0064	0.0021	0.0202	0.0033	0.0033	0.0251	0.1726	0.0145	0.0186	0.0075	0.0842	0.0165	0.0061	0.0035	0.0035	0.0919	0.0966	0.005	0.0105	0.0073	0.029	0.0062	0.0121	0.1478
4	rs6827883	33444407	1.63	1.13500708270957e-05	3.37	0.143587140072381	0.446635014086019	1.04929730140303	0.1314	0.0703	0.0063	0.0021	0.0202	0.0033	0.0033	0.0251	0.1727	0.0145	0.0186	0.0075	0.0842	0.0165	0.0061	0.0035	0.0035	0.0919	0.0966	0.005	0.0105	0.0073	0.029	0.0062	0.0121	0.1478
4	rs71600098	33445861	1.63	1.13500708270957e-05	3.36	0.151554094423325	0.467888394875866	1.14586289420246	0.1314	0.0703	0.0064	0.0021	0.0203	0.0033	0.0033	0.0251	0.1726	0.0145	0.0186	0.0074	0.0842	0.0165	0.0061	0.0035	0.0035	0.092	0.0966	0.005	0.0105	0.0073	0.029	0.0062	0.0121	0.1478
4	rs1587990	33456057	1.63	1.13500708270957e-05	3.36	0.151554094423325	0.502942965061501	1.2252978627798	0.1313	0.0704	0.0064	0.0021	0.0203	0.0033	0.0033	0.0251	0.1727	0.0145	0.0186	0.0074	0.0842	0.0165	0.0061	0.0035	0.0035	0.092	0.0966	0.005	0.0105	0.0073	0.029	0.0062	0.0121	0.1477
4	rs16988981	33480827	1.63	1.13500708270957e-05	3.36	0.151554094423325	0.467583119653047	1.21202097421968	0.131	0.0706	0.0064	0.0021	0.0203	0.0033	0.0033	0.0251	0.1727	0.0145	0.0186	0.0074	0.0843	0.0164	0.0061	0.0035	0.0035	0.092	0.0967	0.0049	0.0106	0.0072	0.029	0.0061	0.0122	0.1475
4	rs28465465	33481885	1.63	1.13500708270957e-05	3.36	0.151554094423325	0.472356460537269	1.22264045186943	0.131	0.0706	0.0064	0.0021	0.0203	0.0033	0.0033	0.0251	0.1727	0.0145	0.0186	0.0074	0.0843	0.0164	0.0061	0.0035	0.0035	0.092	0.0967	0.0049	0.0106	0.0072	0.029	0.0061	0.0122	0.1475
4	rs77552586	33486577	1.63	1.13500708270957e-05	3.37	0.143587140072381	0.470579001100267	1.34673635781556	0.131	0.0707	0.0064	0.0021	0.0203	0.0033	0.0033	0.0251	0.1726	0.0145	0.0186	0.0074	0.0843	0.0164	0.0061	0.0035	0.0035	0.092	0.0967	0.0049	0.0106	0.0072	0.029	0.0061	0.0122	0.1476
4	rs17348663	33492188	1.63	1.13500708270957e-05	3.37	0.143587140072381	0.464414015591202	1.31707697458489	0.131	0.0707	0.0064	0.0021	0.0203	0.0033	0.0033	0.0251	0.1726	0.0145	0.0186	0.0074	0.0843	0.0164	0.0061	0.0035	0.0035	0.092	0.0967	0.0049	0.0106	0.0072	0.029	0.0061	0.0122	0.1476
4	rs114257120	33497581	1.63	1.13500708270957e-05	3.37	0.143587140072381	0.455934136344561	1.25376162764475	0.131	0.0707	0.0064	0.0021	0.0203	0.0033	0.0033	0.0251	0.1726	0.0145	0.0186	0.0074	0.0843	0.0164	0.0061	0.0035	0.0035	0.092	0.0967	0.0049	0.0106	0.0072	0.029	0.0061	0.0122	0.1476
4	rs73820671	33498671	1.63	1.13500708270957e-05	3.37	0.143587140072381	0.453645651756623	1.25576334649501	0.131	0.0707	0.0064	0.0021	0.0203	0.0033	0.0033	0.0251	0.1726	0.0145	0.0186	0.0074	0.0843	0.0164	0.0061	0.0035	0.0035	0.092	0.0967	0.0049	0.0106	0.0072	0.029	0.0061	0.0122	0.1476
4	rs76651595	33553125	1.63	1.13500708270957e-05	3.36	0.151554094423325	0.459982831645833	1.24276211131586	0.1309	0.0706	0.0064	0.0021	0.0203	0.0033	0.0033	0.0251	0.1728	0.0145	0.0186	0.0074	0.0842	0.0164	0.0061	0.0035	0.0035	0.092	0.0968	0.0049	0.0106	0.0072	0.029	0.0061	0.0122	0.1477
4	rs77752728	33556283	1.63	1.13500708270957e-05	3.36	0.151554094423325	0.452563603233581	1.18785687938368	0.1309	0.0706	0.0064	0.0021	0.0203	0.0033	0.0033	0.0251	0.1728	0.0145	0.0186	0.0074	0.0842	0.0164	0.0061	0.0035	0.0035	0.092	0.0968	0.0049	0.0106	0.0072	0.029	0.0061	0.0122	0.1477
4	rs80158899	33576519	1.61	2.46253917753465e-05	3.36	0.151554094423325	0.349074745493067	0.754950313613559	0.1307	0.0713	0.0062	0.0022	0.0205	0.0034	0.0037	0.0256	0.1729	0.0141	0.0185	0.0075	0.0839	0.0163	0.0061	0.0035	0.0036	0.091	0.0971	0.005	0.0112	0.0071	0.0292	0.006	0.0123	0.1468
4	rs6531756	33578549	1.61	2.46253917753465e-05	3.36	0.151554094423325	0.352563011346928	0.757821460412782	0.1308	0.0713	0.0061	0.0022	0.0205	0.0034	0.0037	0.0256	0.1727	0.0141	0.0185	0.0074	0.0839	0.0163	0.0061	0.0035	0.0036	0.091	0.0972	0.005	0.0112	0.0071	0.0292	0.006	0.0124	0.1469
4	rs10025535	33581520	1.61	2.46253917753465e-05	3.36	0.151554094423325	0.278122546396688	0.644191009472617	0.1309	0.0713	0.0061	0.0022	0.0206	0.0034	0.0037	0.0257	0.1723	0.0141	0.0185	0.0074	0.084	0.0163	0.006	0.0035	0.0036	0.091	0.0973	0.005	0.0112	0.0071	0.029	0.006	0.0124	0.147
4	rs16989044	33591552	1.61	2.46253917753465e-05	3.36	0.151554094423325	0.28296192741874	0.599381614782276	0.131	0.0714	0.0061	0.0022	0.0206	0.0034	0.0037	0.0258	0.1721	0.014	0.0185	0.0074	0.0842	0.0163	0.006	0.0036	0.0036	0.091	0.0974	0.005	0.0111	0.007	0.029	0.006	0.0123	0.147
4	rs57354721	33602112	1.6	3.58310434693605e-05	3.35	0.159841057206343	0.293881722328864	0.623715879532708	0.1309	0.0714	0.0061	0.0022	0.0207	0.0034	0.0037	0.0258	0.1724	0.014	0.0185	0.0074	0.0841	0.0163	0.006	0.0036	0.0036	0.0909	0.0972	0.005	0.0111	0.007	0.029	0.006	0.0123	0.147
4	rs73216189	33603479	1.6	3.58310434693605e-05	3.34	0.168454672892635	0.302375247468591	0.617791312479083	0.1309	0.0714	0.0061	0.0022	0.0207	0.0034	0.0037	0.0258	0.1723	0.014	0.0185	0.0074	0.0841	0.0163	0.006	0.0036	0.0036	0.091	0.0972	0.005	0.0111	0.007	0.029	0.006	0.0123	0.147
4	rs2124031	33624272	1.6	3.58310434693605e-05	3.34	0.168454672892635	0.337214059504428	0.708298316187511	0.1315	0.0716	0.0061	0.0023	0.021	0.0034	0.0037	0.0264	0.1715	0.014	0.0186	0.0075	0.0839	0.0165	0.006	0.0034	0.0036	0.0915	0.0969	0.0051	0.0111	0.0069	0.029	0.0059	0.0123	0.1463
4	rs10517287	33624702	1.6	3.58310434693605e-05	3.35	0.159841057206343	0.330209997597808	0.687959716897976	0.1315	0.0716	0.0061	0.0023	0.021	0.0034	0.0037	0.0265	0.1715	0.014	0.0186	0.0075	0.0839	0.0165	0.006	0.0034	0.0036	0.0915	0.0969	0.0051	0.0111	0.0069	0.029	0.0059	0.0123	0.1463
4	rs77169475	33626313	1.6	3.58310434693605e-05	3.37	0.143587140072381	0.343300762717252	0.777073152886442	0.1315	0.0716	0.0061	0.0023	0.021	0.0034	0.0037	0.0265	0.1714	0.014	0.0186	0.0075	0.0839	0.0165	0.0059	0.0034	0.0036	0.0915	0.0969	0.0051	0.011	0.0069	0.029	0.0059	0.0123	0.1463
4	rs73222416	33630967	1.6	3.58310434693605e-05	3.36	0.151554094423325	0.331594419950236	0.730417402394329	0.1317	0.0715	0.006	0.0023	0.021	0.0034	0.0037	0.0265	0.1712	0.014	0.0186	0.0075	0.084	0.0165	0.006	0.0035	0.0036	0.0914	0.0969	0.0051	0.011	0.0069	0.029	0.0058	0.0123	0.1465
4	rs16989060	33633706	1.6	3.58310434693605e-05	3.36	0.151554094423325	0.308570091998016	0.655144284005581	0.1318	0.0715	0.006	0.0023	0.021	0.0034	0.0037	0.0265	0.1711	0.014	0.0185	0.0075	0.0841	0.0165	0.006	0.0035	0.0036	0.0912	0.0969	0.0051	0.011	0.0069	0.029	0.0058	0.0123	0.1466
4	rs10025343	33641476	1.57	0.000105127445591708	3.36	0.151554094423325	0.202928731532305	0.70591616269698	0.1329	0.073	0.0061	0.0023	0.0209	0.0034	0.0036	0.0271	0.1687	0.0136	0.0183	0.0072	0.0866	0.0164	0.0059	0.0035	0.0033	0.0923	0.0941	0.0054	0.0107	0.0067	0.0296	0.0057	0.012	0.1467
4	rs1454605	33641739	1.57	0.000105127445591708	3.36	0.151554094423325	0.247785569216127	0.885908385070721	0.1329	0.0731	0.0061	0.0023	0.021	0.0033	0.0034	0.0272	0.1686	0.0136	0.0183	0.0071	0.0869	0.0163	0.0059	0.0035	0.0032	0.0923	0.0935	0.0053	0.0107	0.0066	0.0299	0.0056	0.012	0.1473
4	rs58846716	33642034	1.56	0.000148083528941252	3.36	0.151554094423325	0.260115718299946	0.796122411304258	0.133	0.0732	0.006	0.0023	0.0211	0.0032	0.0033	0.0273	0.1684	0.0136	0.0183	0.007	0.0871	0.0163	0.0059	0.0035	0.0031	0.0922	0.0928	0.0053	0.0108	0.0065	0.0303	0.0056	0.012	0.148
4	rs113646043	33643529	1.53	0.000394403237541137	3.36	0.151554094423325	0.362220950686226	1.00362461743832	0.133	0.0735	0.0057	0.0022	0.0211	0.003	0.0029	0.0273	0.168	0.0134	0.0182	0.0065	0.0881	0.0161	0.0057	0.0035	0.0028	0.092	0.0926	0.0051	0.011	0.0062	0.0313	0.0054	0.012	0.1495
4	rs1454608	33643627	1.53	0.000394403237541137	3.37	0.143587140072381	0.364265602683808	1.0186986250498	0.133	0.0735	0.0057	0.0022	0.0211	0.003	0.0029	0.0273	0.168	0.0134	0.0182	0.0065	0.0881	0.0161	0.0057	0.0035	0.0028	0.092	0.0926	0.0051	0.011	0.0062	0.0313	0.0054	0.012	0.1495
4	rs114870360	33651918	1.53	0.000394403237541137	3.37	0.143587140072381	0.294315394428573	0.835591673352517	0.133	0.0736	0.0057	0.0022	0.0211	0.003	0.003	0.0272	0.1679	0.0134	0.0182	0.0064	0.0883	0.0161	0.0057	0.0035	0.0027	0.0921	0.0926	0.0051	0.011	0.0062	0.0312	0.0054	0.0121	0.1495
4	rs10517290	33652352	1.53	0.000394403237541137	3.38	0.135933471893229	0.283292443928084	0.80070883848561	0.133	0.0736	0.0057	0.0022	0.0211	0.003	0.003	0.0272	0.1679	0.0134	0.0182	0.0064	0.0884	0.0161	0.0057	0.0035	0.0027	0.0921	0.0926	0.0051	0.011	0.0062	0.0312	0.0054	0.0121	0.1495
4	rs7653911	33655673	1.53	0.000394403237541137	3.38	0.135933471893229	0.304874677637764	0.873895777161352	0.1331	0.0736	0.0056	0.0022	0.0211	0.003	0.0029	0.0272	0.1679	0.0133	0.0182	0.0064	0.0885	0.016	0.0057	0.0035	0.0027	0.0921	0.0925	0.0051	0.011	0.0062	0.0314	0.0053	0.0121	0.1495
4	rs74773679	33682058	1.52	0.000538040073997532	3.38	0.135933471893229	0.312786657651611	0.935392090953385	0.1334	0.0737	0.0055	0.0021	0.0211	0.0028	0.0027	0.0271	0.1679	0.0133	0.0182	0.0063	0.0889	0.016	0.0056	0.0035	0.0026	0.0922	0.0924	0.0051	0.011	0.0062	0.0315	0.0051	0.0121	0.1497
4	rs75802770	33713871	1.52	0.000538040073997532	3.35	0.159841057206343	0.313484044734949	0.92923641323976	0.1335	0.0737	0.0055	0.0021	0.021	0.0028	0.0027	0.0271	0.1679	0.0133	0.0182	0.0062	0.089	0.0161	0.0056	0.0035	0.0026	0.0922	0.0924	0.0051	0.011	0.0062	0.0315	0.0051	0.0121	0.1498
4	rs76122057	33714706	1.52	0.000538040073997532	3.35	0.159841057206343	0.313484044734949	0.92923641323976	0.1335	0.0737	0.0055	0.0021	0.021	0.0028	0.0027	0.0271	0.1679	0.0133	0.0182	0.0062	0.089	0.0161	0.0056	0.0035	0.0026	0.0922	0.0924	0.0051	0.011	0.0062	0.0315	0.0051	0.0121	0.1498
4	rs74809768	33716582	1.52	0.000538040073997532	3.35	0.159841057206343	0.313733309767436	0.928447809509191	0.1335	0.0737	0.0055	0.0021	0.021	0.0028	0.0027	0.0271	0.1679	0.0133	0.0182	0.0062	0.089	0.0161	0.0056	0.0035	0.0026	0.0922	0.0924	0.0051	0.011	0.0062	0.0315	0.0051	0.0121	0.1498
4	rs74901365	33739721	1.52	0.000538040073997532	3.34	0.168454672892635	0.352404065853382	0.818956398276899	0.1337	0.0737	0.0055	0.0021	0.0211	0.0028	0.0026	0.027	0.1677	0.0133	0.0182	0.0061	0.089	0.0162	0.0055	0.0036	0.0025	0.0921	0.0923	0.0051	0.0109	0.0062	0.0315	0.005	0.0121	0.1502
4	rs13146731	33745596	1.52	0.000538040073997532	3.34	0.168454672892635	0.352139238766692	0.818187950514762	0.1337	0.0737	0.0055	0.0021	0.0211	0.0028	0.0026	0.027	0.1677	0.0133	0.0182	0.0061	0.089	0.0162	0.0055	0.0036	0.0025	0.0921	0.0923	0.0051	0.0109	0.0062	0.0315	0.005	0.0121	0.1502
4	rs7684329	33747424	1.52	0.000538040073997532	3.34	0.168454672892635	0.360879001669366	0.819110106044624	0.1337	0.0737	0.0055	0.0021	0.0211	0.0027	0.0026	0.027	0.1678	0.0133	0.0182	0.0061	0.089	0.0162	0.0055	0.0036	0.0025	0.0921	0.0923	0.0051	0.0109	0.0062	0.0315	0.005	0.0121	0.1502
4	rs73222425	33752925	1.52	0.000538040073997532	3.34	0.168454672892635	0.361361809081043	0.820647517334514	0.1337	0.0737	0.0055	0.0021	0.0211	0.0027	0.0026	0.027	0.1678	0.0133	0.0182	0.0061	0.089	0.0162	0.0055	0.0036	0.0025	0.0921	0.0923	0.0051	0.0109	0.0062	0.0315	0.005	0.0121	0.1502
4	rs114471200	33757830	1.52	0.000538040073997532	3.34	0.168454672892635	0.391268585431579	0.842698221002554	0.1339	0.0737	0.0055	0.0021	0.0211	0.0027	0.0026	0.027	0.1677	0.0132	0.0183	0.006	0.089	0.0162	0.0055	0.0037	0.0025	0.0921	0.0922	0.0051	0.0109	0.0062	0.0315	0.0051	0.0121	0.1502
4	rs10003104	33763931	1.52	0.000538040073997532	3.34	0.168454672892635	0.390095997664221	0.835282977787992	0.1339	0.0737	0.0055	0.0021	0.0211	0.0027	0.0026	0.027	0.1677	0.0132	0.0183	0.006	0.089	0.0162	0.0055	0.0037	0.0025	0.092	0.0922	0.0051	0.0109	0.0062	0.0315	0.0051	0.0121	0.1502
4	rs73222427	33767083	1.52	0.000538040073997532	3.34	0.168454672892635	0.390765830115295	0.846256181764532	0.1339	0.0737	0.0055	0.0021	0.0211	0.0027	0.0026	0.027	0.1676	0.0132	0.0183	0.006	0.089	0.0162	0.0055	0.0037	0.0025	0.0921	0.0922	0.0051	0.0109	0.0062	0.0315	0.0051	0.0121	0.1502
4	rs116158815	33785351	1.52	0.000538040073997532	3.35	0.159841057206343	0.443655387038948	0.874986446832021	0.1338	0.0737	0.0056	0.0021	0.0211	0.0027	0.0026	0.0271	0.1674	0.0133	0.0183	0.006	0.0889	0.0163	0.0055	0.0038	0.0025	0.092	0.0921	0.0051	0.011	0.0063	0.0316	0.0052	0.0122	0.1502
4	rs17431552	33798493	1.52	0.000538040073997532	3.36	0.151554094423325	0.430837833104561	0.831734691962987	0.1338	0.0737	0.0056	0.0021	0.0212	0.0027	0.0026	0.0271	0.1673	0.0133	0.0182	0.006	0.0889	0.0163	0.0055	0.0038	0.0025	0.092	0.0921	0.0051	0.011	0.0063	0.0316	0.0052	0.0122	0.1501
4	rs77251364	33815186	1.52	0.000538040073997532	3.36	0.151554094423325	0.422783369149322	0.812813077362136	0.1338	0.0736	0.0056	0.0021	0.0213	0.0028	0.0026	0.0271	0.1673	0.0133	0.0183	0.006	0.0888	0.0164	0.0056	0.0038	0.0025	0.0919	0.092	0.0051	0.011	0.0063	0.0316	0.0052	0.0122	0.1501
4	rs75469878	33839542	1.51	0.000728190469368611	3.37	0.143587140072381	0.381330765122943	0.677619611205749	0.1334	0.0736	0.0058	0.0021	0.0213	0.0028	0.0026	0.0272	0.1666	0.0134	0.0187	0.0061	0.0887	0.0164	0.0058	0.0039	0.0025	0.0914	0.0915	0.0053	0.011	0.0065	0.0319	0.0055	0.0124	0.1499
4	rs73222463	33854245	1.51	0.000728190469368611	3.37	0.143587140072381	0.37989806003124	0.675408508357941	0.1334	0.0736	0.0058	0.0021	0.0213	0.0028	0.0026	0.0272	0.1666	0.0134	0.0187	0.0061	0.0886	0.0164	0.0058	0.0039	0.0025	0.0914	0.0915	0.0053	0.011	0.0065	0.0319	0.0055	0.0124	0.1499
4	rs114970083	33865897	1.51	0.000728190469368611	3.37	0.143587140072381	0.384869082050429	0.68825566877768	0.1334	0.0736	0.0058	0.0021	0.0213	0.0028	0.0026	0.0273	0.1666	0.0134	0.0187	0.0061	0.0886	0.0164	0.0057	0.0039	0.0025	0.0914	0.0915	0.0053	0.011	0.0065	0.0319	0.0055	0.0124	0.15
4	rs34340428	33894514	1.51	0.000728190469368611	3.37	0.143587140072381	0.36329634832494	0.658072338498446	0.1334	0.0735	0.0059	0.0022	0.0213	0.0028	0.0026	0.0273	0.1665	0.0134	0.0187	0.0061	0.0886	0.0164	0.0058	0.0039	0.0025	0.0913	0.0915	0.0053	0.0111	0.0065	0.0319	0.0054	0.0124	0.1499
4	rs77375441	33900685	1.51	0.000728190469368611	3.37	0.143587140072381	0.364535074711985	0.670402779796481	0.1334	0.0736	0.0059	0.0022	0.0213	0.0028	0.0026	0.0273	0.1665	0.0134	0.0187	0.0061	0.0886	0.0164	0.0058	0.0039	0.0025	0.0913	0.0915	0.0053	0.0111	0.0065	0.032	0.0054	0.0124	0.1498
4	rs10031964	33901442	1.51	0.000728190469368611	3.37	0.143587140072381	0.370652325744066	0.71083131663907	0.1334	0.0736	0.0058	0.0021	0.0213	0.0028	0.0026	0.0273	0.1665	0.0134	0.0187	0.0061	0.0888	0.0164	0.0057	0.0038	0.0025	0.0913	0.0916	0.0053	0.0111	0.0064	0.032	0.0054	0.0124	0.1499
4	rs75546033	33923381	1.51	0.000728190469368611	3.36	0.151554094423325	0.39687670391386	0.756007828703247	0.1333	0.0735	0.0058	0.0021	0.0213	0.0028	0.0026	0.0273	0.1663	0.0134	0.0188	0.0061	0.0887	0.0165	0.0058	0.0038	0.0025	0.0913	0.0915	0.0053	0.0111	0.0065	0.032	0.0054	0.0125	0.1497
4	rs78279421	33973991	1.51	0.000728190469368611	3.37	0.143587140072381	0.340016289313266	0.670108589920195	0.1332	0.0733	0.006	0.0022	0.0212	0.0029	0.0026	0.0274	0.1659	0.0135	0.0189	0.0063	0.0886	0.0165	0.006	0.0038	0.0026	0.091	0.0912	0.0055	0.0111	0.0066	0.0322	0.0056	0.0126	0.1493
4	rs73214435	33974339	1.51	0.000728190469368611	3.37	0.143587140072381	0.340016289313266	0.669961506041086	0.1332	0.0733	0.006	0.0022	0.0212	0.0029	0.0026	0.0274	0.1659	0.0135	0.0189	0.0063	0.0886	0.0165	0.006	0.0038	0.0026	0.091	0.0912	0.0055	0.0111	0.0066	0.0322	0.0056	0.0126	0.1493
4	rs115177470	34000729	1.51	0.000728190469368611	3.38	0.135933471893229	0.339392531307792	0.670549885790625	0.1332	0.0733	0.006	0.0022	0.0212	0.0029	0.0026	0.0274	0.1659	0.0135	0.0189	0.0063	0.0886	0.0165	0.006	0.0038	0.0026	0.091	0.0912	0.0055	0.0111	0.0066	0.0322	0.0056	0.0126	0.1493
4	rs80009508	34011563	1.51	0.000728190469368611	3.38	0.135933471893229	0.317836131079747	0.658365309135159	0.1332	0.0733	0.006	0.0022	0.0212	0.0029	0.0026	0.0274	0.1658	0.0135	0.0189	0.0064	0.0886	0.0165	0.0061	0.0038	0.0026	0.091	0.0912	0.0056	0.0112	0.0067	0.0322	0.0056	0.0126	0.1491
4	rs114290066	34023565	1.51	0.000728190469368611	3.38	0.135933471893229	0.317434622147623	0.653973904910803	0.1332	0.0733	0.006	0.0022	0.0212	0.0029	0.0026	0.0274	0.1658	0.0135	0.0189	0.0064	0.0886	0.0165	0.0061	0.0038	0.0026	0.091	0.0912	0.0056	0.0112	0.0067	0.0322	0.0056	0.0126	0.1491
4	rs112192257	34028524	1.51	0.000728190469368611	3.39	0.128586294370088	0.322624415777311	0.663350387427921	0.1332	0.0733	0.006	0.0022	0.0212	0.0029	0.0026	0.0274	0.1657	0.0135	0.0189	0.0064	0.0886	0.0165	0.0061	0.0038	0.0026	0.091	0.0912	0.0056	0.0112	0.0066	0.0323	0.0056	0.0126	0.1493
4	rs116134068	34031879	1.51	0.000728190469368611	3.38	0.135933471893229	0.325413732762248	0.667756133670933	0.1332	0.0733	0.006	0.0022	0.0212	0.0029	0.0026	0.0274	0.1657	0.0135	0.0189	0.0064	0.0886	0.0165	0.0061	0.0039	0.0026	0.091	0.0911	0.0056	0.0111	0.0066	0.0323	0.0056	0.0126	0.1493
4	rs73214443	34032163	1.51	0.000728190469368611	3.37	0.143587140072381	0.325820498262445	0.668638083173446	0.1332	0.0733	0.006	0.0022	0.0212	0.0029	0.0026	0.0274	0.1657	0.0135	0.0189	0.0064	0.0886	0.0165	0.006	0.0039	0.0026	0.091	0.0911	0.0056	0.0111	0.0066	0.0323	0.0056	0.0126	0.1493
4	rs17433735	34036196	1.51	0.000728190469368611	3.37	0.143587140072381	0.326074861621021	0.669226197296602	0.1332	0.0733	0.006	0.0022	0.0212	0.0029	0.0026	0.0274	0.1657	0.0135	0.0189	0.0064	0.0886	0.0165	0.006	0.0039	0.0026	0.091	0.0911	0.0056	0.0111	0.0066	0.0323	0.0056	0.0126	0.1493
4	rs113911227	34071489	1.5	0.00097779776173039	3.37	0.143587140072381	0.241418465714554	0.578688798199713	0.1337	0.0731	0.0061	0.0023	0.0214	0.003	0.0027	0.0272	0.1647	0.0139	0.019	0.0065	0.0889	0.0166	0.0064	0.0039	0.0027	0.09	0.091	0.0059	0.0112	0.0068	0.0324	0.0058	0.0125	0.1485
4	rs3901561	34079267	1.5	0.00097779776173039	3.37	0.143587140072381	0.241895003871059	0.579968077151682	0.1337	0.0731	0.0061	0.0023	0.0214	0.003	0.0027	0.0272	0.1647	0.0139	0.019	0.0065	0.0889	0.0166	0.0064	0.0039	0.0027	0.0899	0.091	0.0059	0.0112	0.0068	0.0324	0.0058	0.0125	0.1485
4	rs73214451	34080602	1.5	0.00097779776173039	3.37	0.143587140072381	0.242589074386798	0.576416211671524	0.1337	0.0731	0.0061	0.0023	0.0214	0.003	0.0027	0.0272	0.1646	0.0139	0.019	0.0065	0.0889	0.0166	0.0064	0.0039	0.0027	0.0899	0.091	0.0059	0.0112	0.0068	0.0324	0.0058	0.0125	0.1485
4	rs73214452	34086042	1.5	0.00097779776173039	3.36	0.151554094423325	0.221996114128986	0.541472894597632	0.1338	0.0731	0.0061	0.0023	0.0214	0.003	0.0028	0.0272	0.1645	0.0139	0.019	0.0065	0.089	0.0166	0.0064	0.0039	0.0027	0.0898	0.091	0.0059	0.0113	0.0068	0.0325	0.0058	0.0125	0.1484
4	rs35845289	34088799	1.5	0.00097779776173039	3.36	0.151554094423325	0.221872145373421	0.541472894597632	0.1338	0.0731	0.0061	0.0023	0.0214	0.003	0.0028	0.0272	0.1645	0.0139	0.019	0.0065	0.089	0.0166	0.0064	0.0039	0.0027	0.0898	0.091	0.0059	0.0113	0.0068	0.0325	0.0058	0.0125	0.1484
4	rs12386412	34152406	1.5	0.00097779776173039	3.36	0.151554094423325	0.207237253165141	0.530455801691143	0.1338	0.0731	0.0061	0.0023	0.0214	0.003	0.0028	0.0273	0.1644	0.0139	0.0189	0.0065	0.089	0.0166	0.0064	0.0039	0.0027	0.0896	0.091	0.0059	0.0113	0.0068	0.0325	0.0058	0.0127	0.1484
4	rs34282508	34162016	1.5	0.00097779776173039	3.36	0.151554094423325	0.208192797093159	0.535051028976016	0.1338	0.0731	0.0061	0.0023	0.0214	0.003	0.0028	0.0273	0.1644	0.0139	0.0189	0.0065	0.089	0.0166	0.0064	0.0039	0.0027	0.0896	0.091	0.0059	0.0113	0.0068	0.0325	0.0058	0.0127	0.1484
4	rs7440080	34172493	1.5	0.00097779776173039	3.35	0.159841057206343	0.208551765925686	0.537003495501312	0.1338	0.0731	0.0061	0.0023	0.0214	0.003	0.0028	0.0273	0.1644	0.0139	0.0189	0.0065	0.089	0.0166	0.0064	0.0039	0.0027	0.0896	0.091	0.0059	0.0113	0.0068	0.0325	0.0058	0.0127	0.1484
4	rs73214464	34174041	1.5	0.00097779776173039	3.34	0.168454672892635	0.208551765925686	0.537003495501312	0.1338	0.0731	0.0061	0.0023	0.0214	0.003	0.0028	0.0273	0.1644	0.0139	0.0189	0.0065	0.089	0.0166	0.0064	0.0039	0.0027	0.0896	0.091	0.0059	0.0113	0.0068	0.0325	0.0058	0.0127	0.1484
4	rs76491431	34190279	1.5	0.00097779776173039	3.34	0.168454672892635	0.209911019749257	0.538957726935026	0.1338	0.0731	0.0061	0.0023	0.0214	0.003	0.0028	0.0273	0.1644	0.0139	0.0189	0.0065	0.089	0.0166	0.0064	0.0039	0.0027	0.0896	0.091	0.0059	0.0113	0.0068	0.0325	0.0058	0.0127	0.1484
4	rs76994654	34208775	1.5	0.00097779776173039	3.33	0.177401503992083	0.20959074729056	0.54833438095783	0.1338	0.0731	0.006	0.0023	0.0214	0.003	0.0028	0.0273	0.1644	0.0139	0.0189	0.0065	0.089	0.0166	0.0064	0.0039	0.0027	0.0896	0.091	0.0059	0.0113	0.0068	0.0325	0.0058	0.0127	0.1484
4	rs76339529	34212690	1.5	0.00097779776173039	3.34	0.168454672892635	0.209550732618169	0.554654453264285	0.1338	0.0731	0.006	0.0023	0.0214	0.003	0.0028	0.0273	0.1644	0.0139	0.0189	0.0065	0.089	0.0166	0.0064	0.0039	0.0027	0.0896	0.091	0.0059	0.0113	0.0068	0.0325	0.0058	0.0127	0.1484
4	rs4311325	34233769	1.49	0.00130270570906879	3.34	0.168454672892635	0.19882676120494	0.5201874952275	0.1338	0.0731	0.0061	0.0024	0.0215	0.0031	0.0028	0.0273	0.1642	0.014	0.0188	0.0066	0.0888	0.0166	0.0065	0.0039	0.0027	0.0895	0.0908	0.006	0.0112	0.0069	0.0326	0.0061	0.0126	0.1483
4	rs28414461	34248184	1.5	0.00097779776173039	3.33	0.177401503992083	0.211677445829914	0.567489030401633	0.134	0.0731	0.006	0.0024	0.0215	0.0031	0.0028	0.0274	0.1642	0.014	0.0188	0.0066	0.0888	0.0166	0.0064	0.0039	0.0027	0.0895	0.0909	0.006	0.0113	0.0068	0.0326	0.0059	0.0126	0.1484
4	rs77846451	34253637	1.5	0.00097779776173039	3.33	0.177401503992083	0.213209705156163	0.567489030401633	0.134	0.0731	0.006	0.0024	0.0215	0.0031	0.0028	0.0274	0.1642	0.014	0.0188	0.0066	0.0888	0.0166	0.0064	0.0039	0.0027	0.0895	0.0909	0.006	0.0113	0.0068	0.0326	0.0059	0.0126	0.1484
4	rs66944385	34258430	1.49	0.00130270570906879	3.33	0.177401503992083	0.171231181634954	0.53323960954021	0.1342	0.0731	0.006	0.0024	0.0215	0.0031	0.0029	0.0274	0.1641	0.014	0.0188	0.0065	0.0889	0.0165	0.0064	0.0039	0.0027	0.0895	0.091	0.006	0.0113	0.0069	0.0323	0.0059	0.0126	0.1483
4	rs34616430	34259163	1.49	0.00130270570906879	3.32	0.186688027238402	0.177680213806834	0.530038544089094	0.1342	0.0732	0.006	0.0024	0.0216	0.0031	0.0029	0.0274	0.1641	0.014	0.0188	0.0066	0.0886	0.0165	0.0064	0.0039	0.0027	0.0896	0.091	0.006	0.0112	0.0069	0.0324	0.0058	0.0126	0.1484
4	rs75693290	34268891	1.49	0.00130270570906879	3.31	0.196320630125924	0.173521099568587	0.523373607470373	0.1342	0.0732	0.006	0.0024	0.0216	0.0031	0.0029	0.0274	0.1641	0.014	0.0188	0.0066	0.0886	0.0165	0.0064	0.0039	0.0027	0.0896	0.091	0.006	0.0112	0.0069	0.0324	0.0058	0.0126	0.1484
4	rs7661669	34282237	1.49	0.00130270570906879	3.3	0.2063056077908	0.166143476017426	0.515762793686857	0.1342	0.0732	0.006	0.0024	0.0216	0.0031	0.0029	0.0274	0.164	0.014	0.0188	0.0066	0.0887	0.0165	0.0064	0.0039	0.0027	0.0896	0.091	0.006	0.0112	0.007	0.0324	0.0059	0.0126	0.1484
4	rs73804530	34286987	1.49	0.00130270570906879	3.28	0.227357389834261	0.172803601573726	0.504193557052435	0.1343	0.0732	0.006	0.0024	0.0215	0.0031	0.003	0.0274	0.1641	0.014	0.0188	0.0066	0.0885	0.0165	0.0063	0.0039	0.0027	0.0895	0.091	0.006	0.0112	0.007	0.0324	0.0059	0.0126	0.1484
4	rs56125879	34295785	1.49	0.00130270570906879	3.28	0.227357389834261	0.177425418849553	0.513691997043079	0.1345	0.0733	0.006	0.0024	0.0214	0.0031	0.003	0.0274	0.164	0.0139	0.0188	0.0066	0.0884	0.0165	0.0063	0.0039	0.0027	0.0893	0.0912	0.0059	0.0112	0.007	0.0323	0.0059	0.0126	0.1485
4	rs114199634	34298202	1.49	0.00130270570906879	3.28	0.227357389834261	0.177534590790224	0.512174750250598	0.1345	0.0733	0.006	0.0024	0.0214	0.0031	0.003	0.0274	0.164	0.0139	0.0187	0.0066	0.0883	0.0165	0.0063	0.0039	0.0027	0.0893	0.0912	0.0059	0.0112	0.007	0.0323	0.0059	0.0126	0.1485
4	rs34438944	34315706	1.49	0.00130270570906879	3.28	0.227357389834261	0.189932004414111	0.530316706720238	0.1346	0.0732	0.006	0.0024	0.0215	0.0032	0.003	0.0274	0.164	0.0139	0.0188	0.0066	0.0881	0.0165	0.0063	0.0039	0.0027	0.0893	0.0913	0.0058	0.0112	0.007	0.0322	0.0059	0.0126	0.1486
4	rs73150056	34335596	1.49	0.00130270570906879	3.28	0.227357389834261	0.187406487593384	0.522957750860194	0.1347	0.0729	0.006	0.0025	0.0215	0.0032	0.0032	0.0274	0.1638	0.0143	0.0188	0.0066	0.0882	0.0164	0.0063	0.0039	0.0028	0.0892	0.0912	0.0057	0.0111	0.007	0.0319	0.006	0.0126	0.1487
4	rs7690302	34341495	1.49	0.00130270570906879	3.28	0.227357389834261	0.187331396866501	0.518942086999148	0.1347	0.0729	0.006	0.0025	0.0215	0.0032	0.0031	0.0274	0.1639	0.0143	0.0188	0.0066	0.0881	0.0165	0.0063	0.0039	0.0028	0.0892	0.0912	0.0056	0.0111	0.007	0.0319	0.006	0.0126	0.1487
4	rs28602635	34347092	1.48	0.00172210138006111	3.28	0.227357389834261	0.0614991424003707	0.154623866827518	0.1383	0.0724	0.006	0.0031	0.022	0.0037	0.0032	0.0271	0.1616	0.0146	0.0187	0.0072	0.0855	0.0164	0.0066	0.0041	0.0033	0.0872	0.0904	0.0056	0.0108	0.0076	0.0309	0.0073	0.0129	0.1496
4	rs13132619	34348295	1.46	0.00294055822434739	3.28	0.227357389834261	0.102065031917867	0.151196152137267	0.1398	0.0723	0.0059	0.0032	0.0222	0.0036	0.0031	0.0265	0.1611	0.0145	0.0187	0.0073	0.0844	0.0163	0.0066	0.004	0.0035	0.0865	0.09	0.0051	0.0107	0.0078	0.0305	0.0078	0.013	0.1515
4	rs16989475	34351903	1.46	0.00294055822434739	3.28	0.227357389834261	0.0742418164747794	0.0963863223204539	0.14	0.0723	0.0059	0.0032	0.0223	0.0037	0.0031	0.0265	0.1611	0.0145	0.0187	0.0072	0.0844	0.0164	0.0067	0.004	0.0035	0.0864	0.09	0.0051	0.0107	0.0078	0.0305	0.0078	0.013	0.1517
4	rs6843919	34356172	1.46	0.00294055822434739	3.27	0.2384362992664	0.0788708828860564	0.0956668466215838	0.1399	0.0723	0.0059	0.0032	0.0223	0.0037	0.0031	0.0265	0.161	0.0145	0.0187	0.0072	0.0845	0.0164	0.0067	0.004	0.0035	0.0864	0.09	0.005	0.0107	0.0078	0.0307	0.0078	0.013	0.1517
4	rs16989501	34356808	1.46	0.00294055822434739	3.27	0.2384362992664	0.0794483307834244	0.0897543985335138	0.1402	0.0724	0.0059	0.0032	0.0222	0.0036	0.0031	0.0264	0.1608	0.0145	0.0186	0.0072	0.0844	0.0163	0.0066	0.0039	0.0035	0.0867	0.0898	0.005	0.0108	0.0077	0.0306	0.0078	0.013	0.1518
4	rs73219992	34363546	1.45	0.00379879965366275	3.27	0.2384362992664	0.143453330621956	0.119448674213855	0.1423	0.0734	0.0058	0.0033	0.0223	0.0034	0.0029	0.0259	0.1601	0.0144	0.0187	0.0069	0.0828	0.0159	0.0065	0.0038	0.0035	0.0859	0.0913	0.0049	0.0109	0.0075	0.0306	0.0076	0.0129	0.1527
4	rs76839711	34372001	1.44	0.00487073502531595	3.27	0.2384362992664	0.202182947007061	0.185239708348714	0.1432	0.0738	0.0057	0.0033	0.0223	0.0033	0.0028	0.0257	0.1598	0.0144	0.0188	0.0068	0.0821	0.0158	0.0064	0.0038	0.0035	0.0856	0.0919	0.0049	0.0109	0.0074	0.0306	0.0076	0.0128	0.153
4	rs10015674	34379588	1.44	0.00487073502531595	3.27	0.2384362992664	0.179506328745257	0.130861674616815	0.1433	0.0739	0.0057	0.0033	0.0223	0.0033	0.0027	0.0256	0.1598	0.0144	0.0188	0.0068	0.082	0.0158	0.0064	0.0038	0.0035	0.0856	0.092	0.0049	0.0109	0.0074	0.0306	0.0076	0.0128	0.153
4	rs79409902	34387280	1.44	0.00487073502531595	3.27	0.2384362992664	0.171766295397719	0.135024392327929	0.1434	0.0739	0.0057	0.0033	0.0223	0.0033	0.0027	0.0256	0.1598	0.0143	0.0187	0.0068	0.0821	0.0157	0.0064	0.0037	0.0035	0.0857	0.0921	0.0049	0.0109	0.0074	0.0306	0.0075	0.0128	0.153
4	rs34906739	34390786	1.44	0.00487073502531595	3.27	0.2384362992664	0.171373783714504	0.133933836573593	0.1434	0.0739	0.0057	0.0033	0.0223	0.0033	0.0027	0.0256	0.1598	0.0143	0.0187	0.0068	0.0821	0.0157	0.0064	0.0037	0.0035	0.0858	0.0921	0.0049	0.0109	0.0074	0.0306	0.0075	0.0128	0.153
4	rs17370825	34394645	1.44	0.00487073502531595	3.27	0.2384362992664	0.171124275379015	0.136392152344179	0.1434	0.0739	0.0057	0.0033	0.0223	0.0033	0.0027	0.0256	0.1598	0.0143	0.0187	0.0068	0.0822	0.0157	0.0064	0.0037	0.0035	0.0857	0.0921	0.0049	0.0109	0.0074	0.0306	0.0075	0.0128	0.153
4	rs7659626	34412342	1.44	0.00487073502531595	3.28	0.227357389834261	0.156337605537713	0.112399357610283	0.1434	0.0739	0.0057	0.0033	0.0223	0.0033	0.0027	0.0256	0.1599	0.0142	0.0187	0.0068	0.0823	0.0157	0.0064	0.0037	0.0035	0.0858	0.0922	0.0049	0.0109	0.0074	0.0305	0.0075	0.0128	0.153
4	rs79786241	34465615	1.43	0.0061988580477659	3.28	0.227357389834261	0.179469700690861	0.11444570419554	0.1438	0.0738	0.0056	0.0032	0.0222	0.0032	0.0026	0.0253	0.1599	0.014	0.0187	0.0066	0.0822	0.0155	0.0063	0.0038	0.0035	0.0868	0.0924	0.0048	0.0108	0.0075	0.0308	0.0074	0.0127	0.1529
4	rs17380081	34478971	1.43	0.0061988580477659	3.28	0.227357389834261	0.174672686820068	0.0975901499978567	0.1439	0.0738	0.0056	0.0032	0.0222	0.0032	0.0026	0.0253	0.1599	0.014	0.0187	0.0066	0.0821	0.0155	0.0063	0.0038	0.0035	0.0869	0.0925	0.0048	0.0108	0.0075	0.0308	0.0073	0.0127	0.1529
4	rs112290210	34479727	1.43	0.0061988580477659	3.28	0.227357389834261	0.17431234108766	0.0967067692295438	0.1439	0.0738	0.0056	0.0032	0.0222	0.0032	0.0026	0.0253	0.16	0.014	0.0187	0.0066	0.0822	0.0155	0.0063	0.0038	0.0035	0.0869	0.0925	0.0048	0.0108	0.0075	0.0308	0.0073	0.0127	0.1529
4	rs59676597	34480208	1.43	0.0061988580477659	3.28	0.227357389834261	0.173952426919595	0.0954274929429257	0.1439	0.0738	0.0056	0.0032	0.0222	0.0032	0.0026	0.0253	0.16	0.014	0.0187	0.0066	0.0822	0.0155	0.0063	0.0038	0.0035	0.0869	0.0925	0.0048	0.0108	0.0075	0.0308	0.0073	0.0127	0.1529
4	rs12647612	34490327	1.43	0.0061988580477659	3.28	0.227357389834261	0.180313238056517	0.118667049711848	0.144	0.0737	0.0056	0.0031	0.0221	0.0031	0.0026	0.0252	0.16	0.0139	0.0187	0.0066	0.0821	0.0155	0.0063	0.0038	0.0034	0.0873	0.0926	0.0048	0.0107	0.0075	0.0309	0.0072	0.0127	0.1529
4	rs6852093	34505153	NA	NA	NA	NA	0.164119525317458	0.118753801228155	0.1449	0.0738	0.0053	0.0029	0.0222	0.0029	0.0025	0.0249	0.1596	0.0137	0.0184	0.0065	0.0813	0.0152	0.0062	0.0038	0.0034	0.0884	0.093	0.0048	0.0106	0.0075	0.0311	0.007	0.0127	0.154
4	rs6847819	34522267	NA	NA	NA	NA	0.144999674374644	0.136483516162505	0.1452	0.0737	0.0052	0.0028	0.0221	0.0028	0.0023	0.025	0.1599	0.0137	0.0184	0.0063	0.0814	0.0154	0.0062	0.0036	0.0033	0.0888	0.0925	0.0049	0.0106	0.0074	0.031	0.0068	0.0127	0.1546
4	rs2035356	34528256	NA	NA	NA	NA	0.148187494233233	0.158078914483586	0.145	0.0736	0.0052	0.0028	0.0222	0.0028	0.0023	0.025	0.1598	0.0136	0.0185	0.0062	0.0812	0.0154	0.0061	0.0036	0.0033	0.0888	0.0929	0.0049	0.0106	0.0074	0.031	0.0068	0.0127	0.1547
4	rs74426551	34551996	1.41	0.00982251502104145	3.28	0.227357389834261	0.102797136915405	0.187075670563443	0.145	0.0737	0.0052	0.0028	0.0223	0.0029	0.0026	0.0253	0.1594	0.0137	0.0185	0.0062	0.0797	0.0158	0.0064	0.0035	0.0033	0.0897	0.0923	0.0051	0.0107	0.0073	0.0307	0.006	0.0125	0.1561
4	rs1842529	34553989	1.41	0.00982251502104145	3.28	0.227357389834261	0.102613804780368	0.181485307142046	0.145	0.0737	0.0052	0.0028	0.0223	0.0029	0.0026	0.0253	0.1595	0.0136	0.0185	0.0062	0.0797	0.0158	0.0064	0.0035	0.0033	0.0898	0.0923	0.0051	0.0107	0.0073	0.0307	0.006	0.0125	0.1561
4	rs35773749	34569540	1.4	0.0122323855097191	3.28	0.227357389834261	0.099682489106976	0.182497408189411	0.145	0.0738	0.0052	0.0028	0.0224	0.0029	0.0026	0.0253	0.1596	0.0136	0.0185	0.0061	0.0793	0.0158	0.0065	0.0035	0.0033	0.0899	0.0923	0.0051	0.0106	0.0073	0.0308	0.006	0.0125	0.156
4	rs113996668	34575432	1.4	0.0122323855097191	3.28	0.227357389834261	0.0600040742831463	0.187791323970311	0.1449	0.0742	0.0053	0.0028	0.0225	0.0029	0.003	0.0247	0.1598	0.0136	0.0185	0.006	0.079	0.0158	0.0065	0.0035	0.0032	0.0897	0.092	0.0052	0.0106	0.0073	0.0309	0.0059	0.0127	0.1562
4	rs13125740	34618336	1.4	0.0122323855097191	3.28	0.227357389834261	0.0453586542858226	0.165069777592958	0.1449	0.0745	0.0055	0.0028	0.0223	0.0029	0.0032	0.0244	0.1599	0.0135	0.0185	0.0059	0.0788	0.0158	0.0065	0.0035	0.0032	0.0897	0.0919	0.0053	0.0106	0.0073	0.0309	0.0059	0.0128	0.1563
4	rs75300059	34620698	1.4	0.0122323855097191	3.18	0.355766254763284	0.0449146381834976	0.163994830110435	0.1449	0.0745	0.0055	0.0028	0.0223	0.0029	0.0032	0.0244	0.1599	0.0135	0.0185	0.0059	0.0788	0.0158	0.0065	0.0035	0.0032	0.0897	0.0919	0.0053	0.0106	0.0073	0.0309	0.0059	0.0128	0.1563
4	rs10018122	34621717	1.4	0.0122323855097191	3.18	0.355766254763284	0.0423419092759923	0.155676690275074	0.1449	0.0745	0.0055	0.0028	0.0223	0.0029	0.0032	0.0244	0.1599	0.0135	0.0185	0.006	0.0787	0.0158	0.0065	0.0035	0.0032	0.0897	0.0919	0.0053	0.0106	0.0073	0.0309	0.0058	0.0128	0.1563
4	rs34384036	34631132	1.4	0.0122323855097191	3.19	0.341098255896361	0.0408791670460999	0.152716186488065	0.1449	0.0745	0.0055	0.0028	0.0223	0.0029	0.0033	0.0243	0.1599	0.0135	0.0185	0.006	0.0787	0.0158	0.0065	0.0035	0.0032	0.0897	0.0919	0.0053	0.0106	0.0073	0.0309	0.0058	0.0128	0.1563
4	rs75429018	34631563	1.4	0.0122323855097191	3.18	0.355766254763284	0.0413387971271031	0.153955216378419	0.1449	0.0745	0.0055	0.0028	0.0223	0.0029	0.0033	0.0243	0.1599	0.0135	0.0185	0.006	0.0787	0.0158	0.0065	0.0035	0.0032	0.0897	0.0919	0.0053	0.0106	0.0073	0.0309	0.0058	0.0128	0.1563
4	rs116811809	34632184	1.39	0.0151271827325212	3.18	0.355766254763284	0.040083280515324	0.165069777592958	0.1449	0.0745	0.0055	0.0028	0.0223	0.0029	0.0033	0.0243	0.1599	0.0135	0.0185	0.006	0.0787	0.0158	0.0064	0.0035	0.0032	0.0898	0.0919	0.0053	0.0105	0.0073	0.0309	0.0058	0.0128	0.1563
4	rs116162013	34663792	1.39	0.0151271827325212	3.18	0.355766254763284	0.0426652132942109	0.190868931332259	0.1451	0.0748	0.0056	0.0027	0.0222	0.0029	0.0033	0.0238	0.1602	0.0134	0.0186	0.0058	0.0788	0.0157	0.0063	0.0034	0.0031	0.0897	0.0921	0.0054	0.0103	0.0072	0.031	0.0056	0.0128	0.1566
4	rs16990125	34670524	1.39	0.0151271827325212	3.19	0.341098255896361	0.0430939610712103	0.188200686942018	0.1452	0.0748	0.0056	0.0027	0.0222	0.0029	0.0033	0.0237	0.1602	0.0134	0.0186	0.0058	0.0789	0.0157	0.0063	0.0034	0.0031	0.0897	0.0921	0.0054	0.0103	0.0072	0.031	0.0055	0.0128	0.1567
4	rs114740032	34676681	1.39	0.0151271827325212	3.2	0.326850259155197	0.0462867666433603	0.208836326861065	0.1452	0.075	0.0057	0.0027	0.0221	0.0029	0.0034	0.0234	0.1604	0.0133	0.0187	0.0056	0.0789	0.0157	0.0062	0.0034	0.0031	0.0897	0.0922	0.0054	0.0102	0.0071	0.031	0.0054	0.0129	0.1569
4	rs12510531	34694692	1.39	0.0151271827325212	3.2	0.326850259155197	0.0507055538505582	0.209260572369943	0.1453	0.0751	0.0058	0.0027	0.022	0.003	0.0034	0.0231	0.1606	0.0133	0.0187	0.0055	0.079	0.0156	0.0062	0.0033	0.0031	0.0897	0.0923	0.0054	0.0102	0.0071	0.031	0.0052	0.0129	0.1571
4	rs61790874	34696851	1.39	0.0151271827325212	3.2	0.326850259155197	0.0501444332873527	0.207565307606001	0.1453	0.0751	0.0058	0.0027	0.022	0.003	0.0034	0.0231	0.1606	0.0133	0.0187	0.0055	0.079	0.0156	0.0062	0.0033	0.0031	0.0898	0.0923	0.0054	0.0102	0.0071	0.031	0.0052	0.0129	0.1571
4	rs55944207	34697782	1.39	0.0151271827325212	3.2	0.326850259155197	0.0518572566238713	0.207776965015592	0.1453	0.0752	0.0058	0.0027	0.022	0.003	0.0034	0.0231	0.1606	0.0133	0.0187	0.0055	0.079	0.0156	0.0062	0.0033	0.0031	0.0898	0.0923	0.0054	0.0101	0.0071	0.031	0.0052	0.0129	0.1571
4	rs1877333	34699894	1.39	0.0151271827325212	3.2	0.326850259155197	0.051806820600309	0.207565307606001	0.1453	0.0752	0.0058	0.0027	0.022	0.003	0.0034	0.0231	0.1606	0.0133	0.0187	0.0055	0.079	0.0156	0.0062	0.0033	0.0031	0.0898	0.0923	0.0054	0.0101	0.0071	0.031	0.0052	0.0129	0.1571
4	rs11934714	34712125	1.39	0.0151271827325212	3.21	0.313017210102667	0.0516054060659365	0.205136415540656	0.1453	0.0752	0.0058	0.0027	0.022	0.003	0.0034	0.0231	0.1606	0.0133	0.0187	0.0055	0.079	0.0156	0.0062	0.0033	0.0031	0.0898	0.0923	0.0054	0.0101	0.0071	0.031	0.0052	0.0129	0.1571
4	rs79925007	34713434	1.39	0.0151271827325212	3.21	0.313017210102667	0.0530947147741486	0.207142208090513	0.1453	0.0752	0.0058	0.0027	0.022	0.0029	0.0034	0.0231	0.1606	0.0133	0.0187	0.0055	0.079	0.0156	0.0062	0.0033	0.0031	0.0897	0.0923	0.0054	0.0102	0.0071	0.031	0.0052	0.0129	0.1571
4	rs1398045	34723268	1.38	0.0185789308352599	3.21	0.313017210102667	0.0540918936059951	0.111720374833512	0.1448	0.0756	0.0062	0.0029	0.0219	0.0029	0.0036	0.022	0.1598	0.0132	0.0187	0.0055	0.0798	0.0156	0.0066	0.0033	0.0032	0.0892	0.092	0.0056	0.0103	0.0073	0.0311	0.0052	0.0132	0.1573
4	rs10013111	34723501	1.38	0.0185789308352599	3.21	0.313017210102667	0.054751965512248	0.106511917866313	0.145	0.076	0.0063	0.0029	0.0219	0.0029	0.0036	0.0215	0.1596	0.0132	0.0187	0.0055	0.0796	0.0157	0.0066	0.0032	0.0032	0.0895	0.0917	0.0058	0.0103	0.0073	0.0311	0.0052	0.013	0.1576
4	rs12233792	34723685	1.38	0.0185789308352599	3.22	0.299593947381755	0.0586244870756713	0.114788127157992	0.1453	0.076	0.0063	0.0029	0.0218	0.003	0.0036	0.0215	0.1593	0.0132	0.0187	0.0055	0.0795	0.0157	0.0066	0.0032	0.0032	0.0895	0.0917	0.0058	0.0104	0.0072	0.031	0.0051	0.013	0.1577
4	rs10022546	34726305	1.38	0.0185789308352599	3.22	0.299593947381755	0.0650305934999013	0.103038281858851	0.1466	0.0761	0.0064	0.003	0.0215	0.003	0.0035	0.0213	0.1582	0.0131	0.0186	0.0056	0.0791	0.0158	0.0067	0.0032	0.0032	0.0896	0.0917	0.0059	0.0105	0.0072	0.0309	0.0051	0.0128	0.1583
4	rs6842891	34756919	1.38	0.0185789308352599	3.22	0.299593947381755	0.0634022995205393	0.09710791510032	0.1468	0.0761	0.0064	0.003	0.0214	0.003	0.0035	0.0213	0.158	0.0131	0.0186	0.0056	0.0791	0.0158	0.0067	0.0032	0.0032	0.0896	0.0917	0.0059	0.0105	0.0072	0.0309	0.005	0.0128	0.1584
4	rs2361154	34759498	1.38	0.0185789308352599	3.22	0.299593947381755	0.0655204542526524	0.094949494324367	0.1469	0.0761	0.0065	0.003	0.0214	0.0029	0.0035	0.0212	0.158	0.0131	0.0186	0.0056	0.079	0.0158	0.0067	0.0032	0.0032	0.0898	0.0917	0.0059	0.0105	0.0072	0.0309	0.005	0.0127	0.1584
4	rs17452747	34769169	1.39	0.0151271827325212	3.26	0.249891789602986	0.0775924751077798	0.0820318751212561	0.1468	0.0758	0.0065	0.0029	0.0213	0.0029	0.0028	0.0212	0.1583	0.013	0.0187	0.0057	0.0792	0.0159	0.0068	0.0031	0.0032	0.0902	0.0914	0.0061	0.0105	0.0073	0.031	0.0049	0.0127	0.1588
4	rs10155142	34775815	1.38	0.0185789308352599	3.27	0.2384362992664	0.0662894602096979	0.0824075857190502	0.1468	0.0753	0.0065	0.0028	0.0213	0.0029	0.0028	0.0212	0.1586	0.0127	0.0186	0.0057	0.0794	0.0162	0.0069	0.003	0.0032	0.0902	0.0907	0.0063	0.0105	0.0074	0.0312	0.0049	0.0128	0.1592
4	rs73116110	34830211	1.37	0.0226652410801554	3.26	0.249891789602986	0.0617443918040107	0.0921014462994714	0.1463	0.0744	0.0067	0.0027	0.021	0.0029	0.0027	0.0212	0.1599	0.0126	0.0184	0.0059	0.0789	0.0165	0.0071	0.0025	0.0031	0.0914	0.0892	0.0068	0.0104	0.0075	0.0316	0.0047	0.0129	0.1594
4	rs1706226	34841364	1.37	0.0226652410801554	3.27	0.2384362992664	0.0642324394362102	0.0912380688461112	0.1463	0.0743	0.0067	0.0027	0.021	0.0029	0.0027	0.0213	0.1601	0.0126	0.0184	0.0059	0.0788	0.0166	0.0071	0.0024	0.0031	0.0914	0.089	0.0069	0.0105	0.0076	0.0317	0.0047	0.013	0.1594
4	rs4859331	34843084	1.37	0.0226652410801554	3.27	0.2384362992664	0.0640194016586016	0.0914732154460973	0.1463	0.0743	0.0067	0.0027	0.021	0.0029	0.0027	0.0213	0.1601	0.0126	0.0184	0.0059	0.0788	0.0166	0.0071	0.0024	0.0031	0.0914	0.089	0.0069	0.0105	0.0076	0.0317	0.0047	0.013	0.1594
4	rs28696822	34847994	1.37	0.0226652410801554	3.27	0.2384362992664	0.0627700280654841	0.0932049453446459	0.1463	0.0743	0.0067	0.0027	0.021	0.0029	0.0027	0.0213	0.16	0.0126	0.0184	0.0059	0.0787	0.0166	0.0071	0.0024	0.0032	0.0916	0.0889	0.0069	0.0105	0.0076	0.0317	0.0047	0.013	0.1594
4	rs1714940	34852958	1.37	0.0226652410801554	3.27	0.2384362992664	0.0645625954882653	0.0965464935360461	0.1462	0.0741	0.0067	0.0027	0.021	0.0029	0.0027	0.0213	0.1602	0.0126	0.0183	0.0059	0.0786	0.0166	0.0071	0.0023	0.0032	0.0916	0.0889	0.0069	0.0105	0.0076	0.0318	0.0047	0.013	0.1594
4	rs79837246	34853539	1.37	0.0226652410801554	3.28	0.227357389834261	0.0654419143579298	0.0983959544946458	0.1462	0.074	0.0067	0.0027	0.021	0.0029	0.0027	0.0213	0.1603	0.0126	0.0183	0.0059	0.0786	0.0166	0.0071	0.0023	0.0032	0.0916	0.0889	0.007	0.0105	0.0075	0.0319	0.0047	0.013	0.1594
4	rs73116168	34856312	1.37	0.0226652410801554	3.28	0.227357389834261	0.0642712235871345	0.1069284058188	0.1461	0.0738	0.0067	0.0027	0.021	0.0029	0.0028	0.0213	0.1604	0.0125	0.0183	0.0059	0.0784	0.0167	0.0072	0.0023	0.0032	0.0917	0.0888	0.007	0.0105	0.0075	0.0321	0.0047	0.013	0.1594
4	rs114345574	34856630	1.37	0.0226652410801554	3.28	0.227357389834261	0.0645042518024717	0.106761735439972	0.1461	0.0738	0.0067	0.0027	0.021	0.0029	0.0028	0.0213	0.1604	0.0125	0.0183	0.0059	0.0784	0.0167	0.0072	0.0023	0.0032	0.0917	0.0888	0.007	0.0105	0.0075	0.0321	0.0047	0.013	0.1594
4	rs16990439	34858229	1.37	0.0226652410801554	3.29	0.21664916022799	0.0636139847938236	0.112654380909882	0.146	0.0737	0.0067	0.0027	0.021	0.0029	0.0028	0.0213	0.1604	0.0125	0.0183	0.0059	0.0784	0.0167	0.0072	0.0023	0.0032	0.0917	0.0888	0.007	0.0105	0.0075	0.0321	0.0047	0.013	0.1594
4	rs113534145	34865849	1.37	0.0226652410801554	3.29	0.21664916022799	0.0640774567178231	0.124355335385714	0.1458	0.0738	0.0068	0.0027	0.021	0.0029	0.0028	0.0213	0.1603	0.0125	0.0183	0.0059	0.0789	0.0167	0.0072	0.0022	0.0032	0.092	0.0883	0.0071	0.0104	0.0075	0.0323	0.0048	0.013	0.1594
4	rs4146264	34872407	1.36	0.0274689319808498	3.29	0.21664916022799	0.0677045789690178	0.1250623182738	0.1454	0.074	0.0068	0.0028	0.0209	0.0029	0.0028	0.0213	0.1602	0.0124	0.0184	0.0059	0.0792	0.0167	0.0072	0.0021	0.0031	0.0922	0.0876	0.0071	0.0103	0.0075	0.0327	0.0048	0.0131	0.1594
4	rs13102063	34873669	1.36	0.0274689319808498	3.32	0.186688027238402	0.0687331683397283	0.129604341022581	0.1453	0.074	0.0068	0.0028	0.0209	0.0029	0.0028	0.0213	0.1603	0.0124	0.0184	0.006	0.0793	0.0167	0.0072	0.0021	0.0031	0.0923	0.0875	0.0071	0.0103	0.0075	0.0328	0.0048	0.0131	0.1593
4	rs17390445	34893855	1.36	0.0274689319808498	3.31	0.196320630125924	0.0657958308005711	0.136666311100549	0.1453	0.0741	0.0068	0.0028	0.0209	0.0029	0.0028	0.0213	0.1603	0.0124	0.0183	0.006	0.0794	0.0167	0.0072	0.0021	0.0031	0.0923	0.0873	0.0071	0.0103	0.0075	0.0329	0.0048	0.0132	0.1593
4	rs78915444	34895156	1.36	0.0274689319808498	3.31	0.196320630125924	0.0664875895267061	0.130142647632455	0.1452	0.0741	0.0068	0.0028	0.0209	0.0029	0.0028	0.0213	0.1603	0.0124	0.0183	0.006	0.0794	0.0167	0.0072	0.0021	0.0031	0.0923	0.0873	0.0071	0.0103	0.0075	0.0329	0.0048	0.0132	0.1593
4	rs115988082	34906692	1.36	0.0274689319808498	3.32	0.186688027238402	0.0654615435370256	0.129425089351059	0.1452	0.074	0.0068	0.0028	0.0209	0.0028	0.0028	0.0213	0.1603	0.0124	0.0184	0.006	0.0794	0.0167	0.0072	0.0021	0.003	0.0923	0.0873	0.0071	0.0103	0.0075	0.0329	0.0048	0.0132	0.1593
4	rs80327165	34922313	1.36	0.0274689319808498	3.32	0.186688027238402	0.0584239342255401	0.13675774220584	0.1451	0.074	0.0068	0.0028	0.0209	0.0028	0.0028	0.0213	0.1601	0.0124	0.0184	0.006	0.0796	0.0168	0.0071	0.002	0.003	0.0925	0.0873	0.0071	0.0103	0.0074	0.033	0.0047	0.0133	0.1595
4	rs35056600	34926394	1.36	0.0274689319808498	3.32	0.186688027238402	0.0575000508079335	0.13859106180516	0.1451	0.0739	0.0067	0.0028	0.0209	0.0027	0.0028	0.0213	0.1601	0.0124	0.0184	0.006	0.0796	0.0169	0.0071	0.002	0.0029	0.0925	0.0873	0.0071	0.0103	0.0074	0.0331	0.0047	0.0133	0.1595
4	rs10222836	34932551	1.36	0.0274689319808498	3.33	0.177401503992083	0.055575786893109	0.140340967751042	0.1451	0.0739	0.0067	0.0028	0.0209	0.0027	0.0028	0.0213	0.16	0.0124	0.0184	0.006	0.0797	0.0169	0.0071	0.002	0.0029	0.0926	0.0872	0.0071	0.0103	0.0074	0.0331	0.0047	0.0134	0.1595
4	rs9999806	34952348	1.36	0.0274689319808498	3.34	0.168454672892635	0.0327897448994505	0.126658493928512	0.1447	0.0737	0.0068	0.0028	0.021	0.0028	0.0029	0.0214	0.1597	0.0125	0.0185	0.0062	0.0796	0.0173	0.0071	0.002	0.0029	0.0922	0.0869	0.007	0.0104	0.0075	0.0332	0.0049	0.0135	0.1595
4	rs6851835	34967580	1.35	0.0330775438811865	3.34	0.168454672892635	0.0266914653554924	0.123297674736775	0.1447	0.0735	0.0068	0.0028	0.0212	0.0028	0.0029	0.0213	0.1592	0.0125	0.0185	0.0062	0.0794	0.0175	0.0071	0.0021	0.0028	0.0918	0.0869	0.007	0.0104	0.0075	0.0332	0.0051	0.0137	0.1599
4	rs992051	34970068	1.35	0.0330775438811865	3.34	0.168454672892635	0.0220981384460351	0.117800852466429	0.1445	0.0734	0.0069	0.0028	0.0212	0.0028	0.0029	0.0214	0.1594	0.0126	0.0184	0.0062	0.0792	0.0177	0.0071	0.0021	0.0028	0.0919	0.0868	0.007	0.0104	0.0076	0.0332	0.0052	0.0137	0.1598
4	rs4639092	34976643	1.35	0.0330775438811865	3.34	0.168454672892635	0.0234829216606774	0.128172907879279	0.1437	0.0732	0.0072	0.0026	0.0213	0.0028	0.003	0.0214	0.1604	0.0129	0.0184	0.0062	0.0785	0.018	0.0072	0.0021	0.0028	0.0925	0.086	0.0072	0.0105	0.0077	0.0333	0.0054	0.0139	0.1588
4	rs1031572	34987681	1.35	0.0330775438811865	3.34	0.168454672892635	0.0218394450203039	0.141450291838221	0.1435	0.0733	0.0072	0.0026	0.0213	0.0028	0.0029	0.0214	0.1604	0.0129	0.0184	0.0062	0.0784	0.0181	0.0072	0.0021	0.0028	0.0925	0.086	0.0072	0.0105	0.0077	0.0333	0.0054	0.0139	0.1586
4	rs1902291	34992847	1.35	0.0330775438811865	3.34	0.168454672892635	0.0207998349048921	0.146856569611535	0.1435	0.0733	0.0072	0.0026	0.0213	0.0028	0.0029	0.0214	0.1602	0.0129	0.0184	0.0063	0.0785	0.0181	0.0072	0.0021	0.0028	0.0925	0.0859	0.0073	0.0105	0.0077	0.0333	0.0054	0.0139	0.1588
4	rs78673551	35000551	1.35	0.0330775438811865	3.35	0.159841057206343	0.020649249180763	0.145544887728679	0.1437	0.0733	0.0072	0.0025	0.0213	0.0027	0.0029	0.0215	0.1602	0.013	0.0185	0.0063	0.0786	0.0182	0.0072	0.0021	0.0028	0.0926	0.0859	0.0073	0.0105	0.0077	0.0333	0.0054	0.0139	0.1584
4	rs35302274	35003242	1.35	0.0330775438811865	3.4	0.121538743628758	0.0203591918916191	0.145264366835946	0.1437	0.0733	0.0072	0.0025	0.0213	0.0028	0.0029	0.0215	0.1603	0.013	0.0185	0.0063	0.0785	0.0182	0.0072	0.002	0.0027	0.0926	0.0859	0.0073	0.0105	0.0077	0.0333	0.0054	0.0139	0.1583
4	rs77820149	35010399	1.35	0.0330775438811865	3.41	0.114783892697204	0.0212293069898094	0.142841410809335	0.1437	0.0733	0.0072	0.0025	0.0213	0.0028	0.0029	0.0214	0.1602	0.013	0.0185	0.0063	0.0786	0.0182	0.0071	0.002	0.0027	0.0926	0.0859	0.0073	0.0105	0.0077	0.0333	0.0054	0.0139	0.1584
4	rs75775213	35025272	1.35	0.0330775438811865	3.41	0.114783892697204	0.0201240781808107	0.144610580140629	0.1436	0.0732	0.0072	0.0025	0.0213	0.0028	0.0028	0.0213	0.1601	0.0131	0.0185	0.0063	0.0787	0.0182	0.0071	0.002	0.0027	0.0925	0.0859	0.0073	0.0105	0.0078	0.0334	0.0054	0.0139	0.1586
4	rs17405943	35031194	1.35	0.0330775438811865	3.41	0.114783892697204	0.0138764499109835	0.158368059185819	0.1435	0.073	0.0071	0.0025	0.0212	0.0028	0.0027	0.021	0.1598	0.0132	0.0185	0.0063	0.0793	0.0182	0.0071	0.002	0.0026	0.0921	0.0857	0.0073	0.0105	0.008	0.0337	0.0055	0.0139	0.1593
4	rs2370156	35036407	1.35	0.0330775438811865	3.41	0.114783892697204	0.0109350288828889	0.171769339030634	0.1434	0.0727	0.0069	0.0025	0.0211	0.0029	0.0026	0.0206	0.1593	0.0134	0.0185	0.0062	0.0799	0.0183	0.007	0.002	0.0025	0.0917	0.0856	0.0075	0.0104	0.0082	0.034	0.0056	0.0139	0.16
4	rs4519816	35054077	1.35	0.0330775438811865	3.41	0.114783892697204	0.0092627581595511	0.162922357765626	0.1431	0.0724	0.007	0.0025	0.0207	0.0031	0.0027	0.0206	0.1589	0.0134	0.0183	0.0062	0.0806	0.0183	0.0069	0.0021	0.0025	0.0911	0.0854	0.0076	0.0105	0.0083	0.0343	0.0058	0.0138	0.1608
4	rs10856812	35054777	1.35	0.0330775438811865	3.41	0.114783892697204	0.00931157400454728	0.162338419146868	0.1431	0.0724	0.007	0.0025	0.0207	0.0031	0.0027	0.0206	0.1589	0.0134	0.0183	0.0062	0.0806	0.0183	0.0069	0.0021	0.0025	0.0911	0.0854	0.0076	0.0105	0.0083	0.0343	0.0058	0.0138	0.1608
4	rs6834745	35078277	1.35	0.0330775438811865	3.41	0.114783892697204	0.0119932624801918	0.146106516385319	0.1438	0.0722	0.0069	0.0025	0.0207	0.0031	0.0027	0.0205	0.1586	0.0136	0.0183	0.0061	0.0803	0.0183	0.007	0.0021	0.0025	0.0907	0.0855	0.0077	0.0105	0.0084	0.0341	0.0058	0.0137	0.1611
4	rs4547814	35078683	1.35	0.0330775438811865	3.42	0.108314757127468	0.0122799468457245	0.145732010383225	0.1438	0.0722	0.0069	0.0025	0.0207	0.0031	0.0027	0.0205	0.1587	0.0136	0.0183	0.0061	0.0803	0.0183	0.007	0.0021	0.0025	0.0907	0.0855	0.0077	0.0105	0.0084	0.0341	0.0058	0.0137	0.1611
4	rs76840106	35091484	1.35	0.0330775438811865	3.42	0.108314757127468	0.011618850834896	0.142748515665809	0.1436	0.072	0.0067	0.0024	0.0206	0.0031	0.0028	0.0205	0.1589	0.0136	0.0182	0.0061	0.0808	0.0183	0.007	0.0021	0.0025	0.0905	0.0854	0.0076	0.0105	0.0085	0.034	0.0057	0.0137	0.1617
4	rs115489461	35093003	1.35	0.0330775438811865	3.42	0.108314757127468	0.0102240771650477	0.147232115951566	0.1435	0.0719	0.0067	0.0024	0.0206	0.0031	0.0028	0.0205	0.1589	0.0136	0.0182	0.0061	0.081	0.0183	0.007	0.0021	0.0025	0.0904	0.0853	0.0076	0.0105	0.0085	0.034	0.0057	0.0137	0.1619
4	Affx-24392242	35094654	1.35	0.0330775438811865	3.41	0.114783892697204	0.0102240771650477	0.144703912858457	0.1435	0.0719	0.0067	0.0024	0.0206	0.003	0.0028	0.0205	0.1589	0.0136	0.0182	0.0061	0.081	0.0183	0.007	0.0021	0.0025	0.0904	0.0853	0.0076	0.0105	0.0085	0.034	0.0057	0.0137	0.162
4	rs117558243	35099966	1.35	0.0330775438811865	3.41	0.114783892697204	0.00894068756304175	0.148926348600194	0.1435	0.0718	0.0066	0.0024	0.0204	0.003	0.0028	0.0205	0.1589	0.0136	0.0182	0.0061	0.0811	0.0184	0.007	0.0021	0.0025	0.0904	0.0852	0.0076	0.0104	0.0086	0.0341	0.0057	0.0136	0.1621
4	rs114972068	35104324	1.35	0.0330775438811865	3.41	0.114783892697204	0.00886034021584481	0.151101331023699	0.1435	0.0718	0.0066	0.0024	0.0204	0.0029	0.0028	0.0205	0.159	0.0136	0.0181	0.0061	0.0811	0.0184	0.007	0.0021	0.0025	0.0903	0.0852	0.0076	0.0104	0.0086	0.0341	0.0057	0.0136	0.1622
4	rs114480683	35105081	1.35	0.0330775438811865	3.41	0.114783892697204	0.0086827280653887	0.151955488423524	0.1435	0.0718	0.0066	0.0024	0.0204	0.0029	0.0028	0.0205	0.159	0.0136	0.0181	0.0061	0.0812	0.0184	0.007	0.0021	0.0025	0.0903	0.0852	0.0076	0.0104	0.0086	0.0341	0.0057	0.0136	0.1623
4	rs6855551	35128374	1.35	0.0330775438811865	3.41	0.114783892697204	0.0062910359591957	0.144423980149105	0.1433	0.0715	0.0064	0.0023	0.0204	0.0027	0.0029	0.0205	0.1591	0.0136	0.0181	0.0061	0.0815	0.0184	0.0071	0.0022	0.0025	0.0901	0.0852	0.0076	0.0103	0.0086	0.034	0.0057	0.0135	0.1628
4	rs60044122	35128897	1.35	0.0330775438811865	3.41	0.114783892697204	0.00619383856633131	0.142191606047138	0.1433	0.0715	0.0064	0.0023	0.0204	0.0027	0.0029	0.0205	0.1592	0.0136	0.0181	0.0061	0.0815	0.0184	0.0071	0.0022	0.0025	0.0901	0.0852	0.0076	0.0103	0.0086	0.034	0.0057	0.0135	0.1628
4	rs7684845	35136202	1.35	0.0330775438811865	3.41	0.114783892697204	0.00559834350619245	0.141080163726806	0.1432	0.0715	0.0064	0.0023	0.0204	0.0027	0.0029	0.0205	0.1592	0.0136	0.0181	0.0061	0.0817	0.0184	0.0071	0.0022	0.0025	0.0901	0.0852	0.0076	0.0103	0.0087	0.034	0.0057	0.0136	0.1628
4	rs763708	35139886	1.35	0.0330775438811865	3.4	0.121538743628758	0.00662733840160466	0.147608008188016	0.1432	0.0715	0.0063	0.0023	0.0204	0.0027	0.0029	0.0205	0.1591	0.0136	0.0181	0.0061	0.0818	0.0184	0.0071	0.0022	0.0025	0.0901	0.0852	0.0076	0.0103	0.0087	0.034	0.0056	0.0136	0.1628
4	rs35413872	35147745	1.35	0.0330775438811865	3.4	0.121538743628758	0.00897393237982793	0.184324051582326	0.143	0.0716	0.0063	0.0024	0.0205	0.0027	0.0029	0.0204	0.1591	0.0135	0.018	0.0061	0.0818	0.0184	0.0072	0.0023	0.0025	0.0899	0.0852	0.0076	0.0103	0.0087	0.034	0.0056	0.0136	0.1628
4	rs9997177	35148907	1.35	0.0330775438811865	3.4	0.121538743628758	0.0108249841360997	0.239537666036898	0.1429	0.0715	0.0063	0.0024	0.0205	0.0027	0.003	0.0203	0.1591	0.0135	0.0179	0.0062	0.0818	0.0185	0.0072	0.0023	0.0026	0.0898	0.0851	0.0076	0.0103	0.0087	0.034	0.0056	0.0136	0.1628
4	rs1031944	35149579	1.35	0.0330775438811865	3.4	0.121538743628758	0.0122739224717659	0.258961436124977	0.1427	0.0716	0.0063	0.0024	0.0206	0.0027	0.003	0.0203	0.1591	0.0135	0.0179	0.0062	0.0819	0.0185	0.0072	0.0023	0.0026	0.0898	0.0851	0.0076	0.0103	0.0086	0.0341	0.0056	0.0136	0.1629
4	rs11943194	35150193	1.35	0.0330775438811865	3.4	0.121538743628758	0.020193535118186	0.277459056015846	0.1426	0.0715	0.0063	0.0024	0.0206	0.0026	0.003	0.0202	0.1592	0.0135	0.0178	0.0062	0.082	0.0185	0.0073	0.0024	0.0027	0.0891	0.0853	0.0076	0.0103	0.0086	0.034	0.0057	0.0136	0.1632
4	rs13114204	35151237	1.35	0.0330775438811865	3.4	0.121538743628758	0.003379341231639	0.0468589406005095	0.1399	0.0705	0.0062	0.0026	0.021	0.0028	0.0034	0.0199	0.159	0.0139	0.018	0.0068	0.0836	0.0187	0.0079	0.0029	0.0033	0.0886	0.0836	0.0075	0.0104	0.009	0.0329	0.0059	0.0136	0.1642
4	rs1994012	35156806	1.35	0.0330775438811865	3.4	0.121538743628758	0.0509378269097435	0.115989665167208	0.136	0.0695	0.0066	0.0029	0.0214	0.0031	0.0043	0.0199	0.1563	0.0149	0.0181	0.0086	0.0864	0.0193	0.0093	0.0038	0.0039	0.083	0.0816	0.0074	0.0112	0.0096	0.0335	0.0065	0.0135	0.1655
4	rs7438565	35160154	1.35	0.0330775438811865	3.39	0.128586294370088	0.0529581469126409	0.130501977774154	0.136	0.0695	0.0066	0.0029	0.0214	0.0031	0.0043	0.0199	0.1563	0.0149	0.0181	0.0087	0.0864	0.0193	0.0093	0.0038	0.0039	0.083	0.0815	0.0074	0.0112	0.0096	0.0335	0.0065	0.0135	0.1656
4	rs115795415	35161084	1.35	0.0330775438811865	3.39	0.128586294370088	0.0531630871304094	0.125593537459367	0.136	0.0695	0.0066	0.0029	0.0214	0.0031	0.0043	0.0199	0.1563	0.0149	0.0181	0.0087	0.0864	0.0193	0.0093	0.0038	0.0039	0.083	0.0815	0.0074	0.0112	0.0095	0.0335	0.0065	0.0135	0.1656
4	rs114893655	35171767	1.35	0.0330775438811865	3.39	0.128586294370088	0.0582601847205555	0.129514703686575	0.1363	0.0695	0.0066	0.0028	0.0215	0.0031	0.0043	0.0199	0.1563	0.0149	0.0182	0.0087	0.0866	0.0193	0.0093	0.0039	0.0039	0.0827	0.0815	0.0074	0.0112	0.0094	0.0336	0.0065	0.0135	0.1656
4	rs6833214	35174870	1.35	0.0330775438811865	3.39	0.128586294370088	0.0620850324628535	0.143678453793877	0.1364	0.0695	0.0066	0.0028	0.0215	0.0031	0.0043	0.02	0.1563	0.0149	0.0182	0.0087	0.0867	0.0193	0.0094	0.0039	0.0039	0.0826	0.0815	0.0074	0.0112	0.0093	0.0336	0.0065	0.0135	0.1655
4	rs35165165	35175682	1.35	0.0330775438811865	3.39	0.128586294370088	0.0611418596274265	0.173160180601383	0.1365	0.0695	0.0066	0.0029	0.0215	0.0032	0.0043	0.02	0.1563	0.0149	0.0181	0.0087	0.0867	0.0193	0.0094	0.004	0.0039	0.0827	0.0815	0.0074	0.0112	0.0093	0.0337	0.0065	0.0135	0.1647
4	rs115275736	35177607	1.35	0.0330775438811865	3.39	0.128586294370088	0.0641355463880078	0.1368491957257	0.1361	0.0695	0.0064	0.0029	0.0217	0.0032	0.0043	0.0201	0.1561	0.0149	0.0181	0.0086	0.0872	0.0193	0.0094	0.004	0.0039	0.0827	0.0817	0.0073	0.0112	0.0094	0.0335	0.0065	0.0134	0.1652
4	rs62293742	35182543	1.35	0.0330775438811865	3.39	0.128586294370088	0.0805888892153196	0.107596088542821	0.1354	0.0696	0.006	0.0029	0.0217	0.0032	0.0043	0.0203	0.1558	0.0149	0.0179	0.0084	0.088	0.0192	0.0092	0.0042	0.004	0.0826	0.0822	0.0072	0.0112	0.0094	0.0332	0.0065	0.0132	0.1661
4	rs10015056	35183698	1.35	0.0330775438811865	3.39	0.128586294370088	0.0841426272791583	0.120842998952587	0.1353	0.0696	0.006	0.0029	0.0217	0.0032	0.0043	0.0204	0.1558	0.015	0.0179	0.0085	0.0881	0.0188	0.0093	0.0042	0.004	0.0827	0.0822	0.0073	0.0112	0.0094	0.0332	0.0066	0.0132	0.1659
4	rs73119787	35186627	1.35	0.0330775438811865	3.39	0.128586294370088	0.0904054826625142	0.105100556467389	0.1354	0.0695	0.0059	0.0029	0.0217	0.0032	0.0043	0.0204	0.1558	0.015	0.018	0.0084	0.0882	0.0187	0.0093	0.0042	0.004	0.0827	0.0822	0.0073	0.0112	0.0094	0.0332	0.0066	0.0132	0.166
4	rs56400011	35191482	1.35	0.0330775438811865	3.38	0.135933471893229	0.103558829466396	0.0882031228215263	0.1353	0.0694	0.0059	0.0029	0.0217	0.0031	0.0043	0.0204	0.156	0.0148	0.018	0.0083	0.0887	0.0186	0.0093	0.0042	0.004	0.0825	0.082	0.0073	0.0112	0.0094	0.0333	0.0065	0.0132	0.1659
4	rs76413854	35195126	1.35	0.0330775438811865	3.37	0.143587140072381	0.153013214621794	0.0574619843297904	0.1353	0.0689	0.0058	0.0029	0.0216	0.0031	0.0043	0.0204	0.1561	0.0145	0.0181	0.0081	0.0896	0.0185	0.0094	0.0042	0.0039	0.0824	0.0824	0.0071	0.0111	0.0095	0.0334	0.0064	0.013	0.1663
4	rs62293748	35197325	1.35	0.0330775438811865	3.37	0.143587140072381	0.169029676584277	0.0580457816552925	0.1353	0.0688	0.0057	0.0029	0.0216	0.0031	0.0043	0.0205	0.1562	0.0145	0.0181	0.008	0.0898	0.0185	0.0095	0.0042	0.0039	0.0824	0.0825	0.007	0.0111	0.0095	0.0334	0.0064	0.013	0.1664
4	rs75056623	35199033	1.35	0.0330775438811865	3.35	0.159841057206343	0.174492460007706	0.0585668296669022	0.1354	0.0689	0.0057	0.0029	0.0216	0.0031	0.0043	0.0204	0.1563	0.0144	0.0181	0.008	0.09	0.0185	0.0095	0.0042	0.0039	0.0824	0.0821	0.007	0.0111	0.0095	0.0334	0.0064	0.013	0.1664
4	rs1480975	35202323	1.35	0.0330775438811865	3.35	0.159841057206343	0.183784476443665	0.05739727393325	0.1354	0.0688	0.0057	0.0029	0.0216	0.0031	0.0043	0.0204	0.1563	0.0144	0.0181	0.008	0.0901	0.0184	0.0095	0.0042	0.0039	0.0825	0.0822	0.007	0.0111	0.0095	0.0333	0.0065	0.0129	0.1663
4	rs80028489	35208872	1.35	0.0330775438811865	3.35	0.159841057206343	0.17582869338628	0.0437660884036271	0.1356	0.0688	0.0057	0.0029	0.0216	0.0031	0.0042	0.0203	0.1564	0.0143	0.0182	0.0079	0.0903	0.0184	0.0095	0.0042	0.0039	0.0826	0.0823	0.0069	0.011	0.0094	0.0333	0.0065	0.0128	0.1663
4	rs35964016	35212963	1.35	0.0330775438811865	3.35	0.159841057206343	0.156134926604945	0.0437086340941684	0.1357	0.0687	0.0057	0.0029	0.0216	0.0031	0.0042	0.0203	0.1564	0.0143	0.0182	0.0079	0.0905	0.0183	0.0095	0.0042	0.0039	0.0828	0.0823	0.0069	0.011	0.0093	0.0333	0.0065	0.0128	0.1661
4	rs116388837	35217221	1.35	0.0330775438811865	3.35	0.159841057206343	0.141757386711994	0.0344898318453624	0.1358	0.0687	0.0057	0.0029	0.0216	0.0031	0.0043	0.0203	0.1565	0.0143	0.0182	0.0079	0.0907	0.0183	0.0094	0.0042	0.0039	0.0828	0.0824	0.0069	0.011	0.0092	0.0333	0.0065	0.0128	0.166
4	rs57848950	35218678	1.35	0.0330775438811865	3.35	0.159841057206343	0.134598801105358	0.0333629998883935	0.1358	0.0687	0.0057	0.0029	0.0215	0.0031	0.0043	0.0202	0.1565	0.0143	0.0182	0.0079	0.0908	0.0182	0.0094	0.0042	0.0039	0.0827	0.0824	0.0069	0.011	0.0092	0.0333	0.0065	0.0128	0.166
4	rs62295402	35221360	1.35	0.0330775438811865	3.33	0.177401503992083	0.0802299432751072	0.02388036763644	0.1357	0.0686	0.0057	0.0031	0.0215	0.0032	0.0043	0.0202	0.1566	0.0143	0.0184	0.0078	0.0913	0.018	0.0092	0.0042	0.0039	0.0831	0.0826	0.0068	0.0108	0.009	0.0332	0.0066	0.0128	0.1655
4	rs7691687	35224530	NA	NA	NA	NA	0.0511041738641937	0.0184382608912496	0.1358	0.0684	0.0055	0.0031	0.0214	0.0032	0.0043	0.0203	0.1566	0.0143	0.0186	0.0077	0.0922	0.0177	0.0089	0.0041	0.0039	0.0833	0.0835	0.0067	0.0107	0.0088	0.033	0.0067	0.0127	0.1651
4	rs112214189	35224664	NA	NA	NA	NA	0.0498163249016025	0.0162436632140094	0.1358	0.0684	0.0055	0.0031	0.0214	0.0032	0.0043	0.0203	0.1566	0.0144	0.0186	0.0077	0.0923	0.0177	0.0089	0.0041	0.0039	0.0832	0.0835	0.0067	0.0107	0.0088	0.033	0.0067	0.0127	0.165
4	rs6816663	35235185	NA	NA	NA	NA	0.0314940874281178	0.0134879483678095	0.1359	0.0682	0.0053	0.0032	0.0213	0.0031	0.0043	0.0204	0.1568	0.0145	0.0186	0.0076	0.0928	0.0176	0.0088	0.0039	0.0039	0.0838	0.0836	0.0068	0.0106	0.0083	0.0328	0.0067	0.0129	0.1648
4	rs62295416	35239870	NA	NA	NA	NA	0.031030905753154	0.0135208170880892	0.1359	0.0682	0.0053	0.0032	0.0213	0.0031	0.0043	0.0204	0.1569	0.0145	0.0186	0.0076	0.0928	0.0176	0.0088	0.0039	0.0039	0.0838	0.0836	0.0068	0.0106	0.0083	0.0328	0.0067	0.0129	0.1647
4	rs115255753	35248870	NA	NA	NA	NA	0.03087758137059	0.0156367713903019	0.1359	0.0682	0.0053	0.0032	0.0213	0.0031	0.0043	0.0204	0.1569	0.0145	0.0186	0.0076	0.0929	0.0176	0.0088	0.0039	0.0039	0.0839	0.0836	0.0068	0.0106	0.0083	0.0327	0.0067	0.0129	0.1646
4	rs77712784	35255255	NA	NA	NA	NA	0.0258513330116013	0.0133568750284817	0.1358	0.0682	0.0053	0.0032	0.0212	0.0031	0.0043	0.0204	0.1569	0.0145	0.0185	0.0076	0.0931	0.0177	0.0087	0.0039	0.0038	0.0842	0.0836	0.0068	0.0105	0.0082	0.0326	0.0068	0.013	0.1643
4	rs7665110	35255953	1.36	0.0274689319808498	3.33	0.177401503992083	0.0147958316873542	0.00923135296761053	0.1355	0.0682	0.0054	0.0033	0.021	0.0031	0.0042	0.0204	0.157	0.0145	0.0186	0.0076	0.0935	0.0177	0.0087	0.0039	0.0038	0.0849	0.0838	0.0068	0.0104	0.0081	0.0323	0.0069	0.0131	0.1635
4	rs114154222	35257835	1.36	0.0274689319808498	3.33	0.177401503992083	0.0074645807316105	0.00636618263033342	0.1358	0.068	0.0055	0.0033	0.0207	0.0031	0.0042	0.0206	0.1578	0.0145	0.0185	0.0076	0.0933	0.0174	0.0088	0.0039	0.0038	0.0854	0.0837	0.0068	0.0101	0.0079	0.0317	0.0071	0.0134	0.1633
4	rs77645453	35260512	1.36	0.0274689319808498	3.32	0.186688027238402	0.00597852458060977	0.00502273721577215	0.1359	0.0679	0.0056	0.0033	0.0206	0.0031	0.0041	0.0207	0.1581	0.0145	0.0185	0.0076	0.0933	0.0174	0.0088	0.0039	0.0038	0.0855	0.0837	0.0068	0.0101	0.0079	0.0315	0.0071	0.0135	0.1632
4	rs73236576	35265771	1.36	0.0274689319808498	3.32	0.186688027238402	0.00539291145272559	0.00445105438321451	0.1359	0.0679	0.0056	0.0033	0.0206	0.0031	0.0041	0.0207	0.158	0.0145	0.0185	0.0076	0.0933	0.0174	0.0088	0.0039	0.0038	0.0855	0.0837	0.0068	0.0101	0.0079	0.0315	0.0071	0.0135	0.1632
4	rs79249016	35277765	1.36	0.0274689319808498	3.32	0.186688027238402	0.00376756077950528	0.0142878612642874	0.1359	0.0677	0.0057	0.0033	0.0204	0.0031	0.004	0.021	0.1586	0.0145	0.0184	0.0077	0.0945	0.0173	0.0087	0.0037	0.0037	0.0851	0.0842	0.0071	0.0098	0.0078	0.0314	0.0071	0.0139	0.1619
4	rs4501247	35285050	1.37	0.0226652410801554	3.3	0.2063056077908	0.00374336581947917	0.0129031834954321	0.1359	0.0677	0.0057	0.0033	0.0204	0.0031	0.004	0.021	0.1587	0.0145	0.0184	0.0077	0.0945	0.0173	0.0087	0.0036	0.0037	0.0851	0.0842	0.0071	0.0098	0.0078	0.0314	0.0071	0.0139	0.1618
4	rs115480587	35292742	1.37	0.0226652410801554	3.3	0.2063056077908	0.00355651137702911	0.0108709810997111	0.1359	0.0677	0.0057	0.0033	0.0203	0.0031	0.004	0.021	0.1587	0.0145	0.0184	0.0077	0.0946	0.0173	0.0087	0.0036	0.0037	0.085	0.0843	0.0071	0.0098	0.0078	0.0314	0.0071	0.0139	0.1618
4	rs17410638	35305533	1.37	0.0226652410801554	3.3	0.2063056077908	0.00294490506300568	0.0100057429421696	0.136	0.0676	0.0057	0.0033	0.0203	0.0031	0.004	0.0211	0.1588	0.0145	0.0183	0.0077	0.0947	0.0174	0.0087	0.0036	0.0036	0.0849	0.0843	0.0071	0.0098	0.0078	0.0312	0.0071	0.0138	0.1619
4	rs76749908	35310253	1.37	0.0226652410801554	3.3	0.2063056077908	0.00320924179901698	0.0152152752707389	0.136	0.0676	0.0057	0.0033	0.0203	0.0031	0.004	0.0211	0.1589	0.0145	0.0183	0.0077	0.0949	0.0174	0.0087	0.0036	0.0036	0.0849	0.0843	0.0072	0.0098	0.0077	0.0311	0.0071	0.0137	0.1618
4	rs9990969	35320514	1.37	0.0226652410801554	3.3	0.2063056077908	0.00246139160997159	0.00838567625813978	0.1361	0.0677	0.0057	0.0033	0.0203	0.0031	0.004	0.0211	0.1591	0.0144	0.0182	0.0077	0.095	0.0175	0.0087	0.0035	0.0036	0.085	0.0845	0.0072	0.0098	0.0077	0.0308	0.0072	0.0136	0.1616
4	rs34413108	35325706	1.37	0.0226652410801554	3.29	0.21664916022799	0.0024648510213309	0.00818082769224919	0.1361	0.0677	0.0057	0.0033	0.0203	0.0031	0.004	0.0212	0.1593	0.0144	0.0182	0.0076	0.0951	0.0175	0.0086	0.0035	0.0036	0.085	0.0845	0.0072	0.0098	0.0077	0.0306	0.0072	0.0135	0.1617
4	rs66989987	35328477	1.37	0.0226652410801554	3.29	0.21664916022799	0.00216872784411615	0.00753325145155703	0.1362	0.0677	0.0057	0.0033	0.0203	0.0031	0.0039	0.0212	0.1593	0.0144	0.0182	0.0077	0.0951	0.0175	0.0086	0.0035	0.0036	0.0849	0.0845	0.0072	0.0098	0.0079	0.0305	0.0072	0.0134	0.1616
4	rs73236592	35330388	1.37	0.0226652410801554	3.29	0.21664916022799	0.00230805685672138	0.0103761737012099	0.1362	0.0676	0.0057	0.0032	0.0203	0.003	0.0039	0.0212	0.1591	0.0144	0.0183	0.0078	0.095	0.0175	0.0086	0.0035	0.0036	0.0849	0.0846	0.0072	0.0098	0.0081	0.0304	0.0072	0.0134	0.1615
4	rs77435045	35337857	1.38	0.0185789308352599	3.29	0.21664916022799	0.000919561661197037	0.0505333042179691	0.1379	0.0667	0.006	0.0031	0.02	0.0029	0.0035	0.022	0.1564	0.0138	0.0185	0.0079	0.0958	0.0176	0.0084	0.0034	0.0035	0.0862	0.0861	0.0076	0.0093	0.0082	0.0304	0.007	0.0128	0.1614
4	rs71602079	35339660	1.38	0.0185789308352599	3.28	0.227357389834261	0.00066568750858949	0.040323211082813	0.138	0.0667	0.006	0.0031	0.02	0.0029	0.0034	0.022	0.1563	0.0138	0.0185	0.0079	0.0959	0.0176	0.0083	0.0034	0.0035	0.0862	0.0861	0.0076	0.0093	0.0083	0.0304	0.007	0.0127	0.1614
4	rs7696990	35341128	1.38	0.0185789308352599	3.28	0.227357389834261	0.000663312734957663	0.0403786316930395	0.138	0.0667	0.006	0.0031	0.02	0.0029	0.0034	0.022	0.1563	0.0138	0.0185	0.0079	0.0959	0.0176	0.0083	0.0034	0.0035	0.0862	0.0861	0.0076	0.0093	0.0083	0.0304	0.007	0.0127	0.1614
4	rs7679824	35348356	1.38	0.0185789308352599	3.28	0.227357389834261	0.000867992384118308	0.0425098670040853	0.138	0.0667	0.0058	0.0031	0.02	0.0028	0.0034	0.022	0.1565	0.0137	0.0185	0.0079	0.0959	0.0176	0.0084	0.0034	0.0035	0.0862	0.0862	0.0076	0.0093	0.0082	0.0304	0.007	0.0127	0.1613
4	rs77012543	35348439	1.38	0.0185789308352599	3.26	0.249891789602986	0.000726749231457464	0.0426802090410908	0.138	0.0667	0.006	0.0031	0.02	0.0028	0.0034	0.022	0.1565	0.0137	0.0185	0.0079	0.0959	0.0176	0.0084	0.0034	0.0035	0.0862	0.0862	0.0076	0.0093	0.0082	0.0304	0.007	0.0127	0.1612
4	rs73238909	35369100	1.38	0.0185789308352599	3.26	0.249891789602986	0.00105524975639	0.113676676337854	0.1381	0.0666	0.0059	0.003	0.0199	0.0028	0.0033	0.0221	0.1564	0.0137	0.0184	0.0078	0.096	0.0176	0.0083	0.0031	0.0035	0.0862	0.0865	0.0077	0.0094	0.0083	0.0305	0.0069	0.0127	0.1618
4	rs437943	35372098	1.38	0.0185789308352599	3.26	0.249891789602986	0.000600706413555662	0.0602739318831524	0.1382	0.0665	0.0059	0.003	0.0199	0.0028	0.0033	0.0221	0.1563	0.0137	0.0184	0.0078	0.096	0.0176	0.0082	0.003	0.0035	0.0863	0.0866	0.0077	0.0094	0.0083	0.0305	0.0069	0.0126	0.162
4	rs75950573	35388693	1.38	0.0185789308352599	3.26	0.249891789602986	0.00231134232450695	0.128172907879279	0.1384	0.0656	0.0061	0.003	0.0195	0.0027	0.0031	0.0225	0.1554	0.0135	0.0185	0.0077	0.097	0.0175	0.0081	0.0029	0.0034	0.0857	0.0876	0.0078	0.0092	0.0086	0.0304	0.0069	0.0126	0.1625
4	rs74945565	35388720	1.38	0.0185789308352599	3.26	0.249891789602986	0.00226245279187686	0.126658493928512	0.1384	0.0656	0.0061	0.003	0.0195	0.0027	0.0031	0.0225	0.1552	0.0135	0.0185	0.0077	0.097	0.0175	0.0081	0.0029	0.0034	0.0857	0.0877	0.0078	0.0092	0.0086	0.0304	0.0069	0.0126	0.1625
4	rs79801426	35390365	1.38	0.0185789308352599	3.26	0.249891789602986	0.00246831432777661	0.132394466207228	0.1384	0.0656	0.0062	0.003	0.0195	0.0027	0.0031	0.0226	0.1552	0.0135	0.0185	0.0077	0.097	0.0175	0.0081	0.0029	0.0034	0.0857	0.0877	0.0078	0.0092	0.0086	0.0304	0.0069	0.0126	0.1625
4	rs2044005	35401538	1.38	0.0185789308352599	3.26	0.249891789602986	0.00203328017714412	0.0965464935360461	0.1384	0.0655	0.0062	0.003	0.0194	0.0027	0.003	0.0226	0.1551	0.0134	0.0186	0.0077	0.0971	0.0175	0.0081	0.0029	0.0034	0.0856	0.0878	0.0078	0.0092	0.0087	0.0304	0.0069	0.0126	0.1625
4	rs76123748	35402925	1.38	0.0185789308352599	3.26	0.249891789602986	0.00206160752157506	0.102709789909883	0.1386	0.0655	0.0062	0.0029	0.0194	0.0027	0.003	0.0227	0.1551	0.0134	0.0185	0.0078	0.0971	0.0175	0.0081	0.0029	0.0034	0.0856	0.088	0.0078	0.0092	0.0087	0.0304	0.0069	0.0126	0.1625
4	rs6848117	35403832	1.38	0.0185789308352599	3.24	0.273955600409011	0.00179352926072093	0.101236627245305	0.1386	0.0653	0.0062	0.0029	0.0194	0.0027	0.003	0.0226	0.1552	0.0133	0.0185	0.0078	0.0971	0.0176	0.008	0.0029	0.0034	0.0857	0.088	0.0078	0.0092	0.0087	0.0304	0.0069	0.0126	0.1624
4	rs317013	35404011	1.38	0.0185789308352599	3.24	0.273955600409011	0.00176425036125362	0.101481579165474	0.1386	0.0653	0.0062	0.0029	0.0193	0.0027	0.003	0.0226	0.1551	0.0133	0.0185	0.0078	0.0971	0.0176	0.008	0.0029	0.0034	0.0857	0.088	0.0078	0.0092	0.0087	0.0304	0.0069	0.0126	0.1625
4	rs1533317	35410631	1.38	0.0185789308352599	3.24	0.273955600409011	0.0271617214335942	0.264549066928429	0.1445	0.0651	0.0058	0.0024	0.0181	0.0025	0.0023	0.0227	0.1531	0.0135	0.0177	0.0071	0.0977	0.0189	0.0078	0.0023	0.0028	0.0856	0.0868	0.0074	0.0087	0.0082	0.0293	0.0066	0.0132	0.1663
4	rs404319	35410930	1.37	0.0226652410801554	3.24	0.273955600409011	0.033221530410266	0.369610304469639	0.1449	0.0651	0.0058	0.0023	0.0182	0.0024	0.0023	0.0226	0.153	0.0134	0.0176	0.007	0.0976	0.019	0.0077	0.0022	0.0027	0.0856	0.0868	0.0073	0.0087	0.0081	0.0292	0.0066	0.0133	0.1664
4	rs115731894	35413967	1.37	0.0226652410801554	3.24	0.273955600409011	0.0317695089098876	0.495287134900879	0.1455	0.0651	0.0057	0.0022	0.0185	0.0024	0.0022	0.0225	0.1532	0.0133	0.0175	0.0069	0.0976	0.0192	0.0076	0.0021	0.0027	0.0855	0.0869	0.0073	0.0087	0.008	0.0292	0.0066	0.0133	0.1665
4	rs115577523	35423188	1.37	0.0226652410801554	3.25	0.261729658797372	0.0211662798936934	0.401832065863168	0.1456	0.0651	0.0057	0.0022	0.0185	0.0024	0.0022	0.0225	0.1532	0.0133	0.0175	0.0069	0.0976	0.0192	0.0076	0.0021	0.0027	0.0855	0.0869	0.0073	0.0087	0.008	0.0292	0.0066	0.0133	0.1665
4	rs13130196	35426993	1.37	0.0226652410801554	3.25	0.261729658797372	0.0206934568878077	0.393320952643982	0.1456	0.0651	0.0057	0.0022	0.0185	0.0024	0.0022	0.0225	0.1532	0.0133	0.0175	0.0069	0.0976	0.0192	0.0076	0.0021	0.0027	0.0855	0.0869	0.0073	0.0087	0.008	0.0292	0.0066	0.0133	0.1665
4	rs115760405	35427037	1.37	0.0226652410801554	3.26	0.249891789602986	0.0206934568878077	0.393449533257248	0.1456	0.0651	0.0057	0.0022	0.0185	0.0024	0.0022	0.0225	0.1532	0.0133	0.0175	0.0069	0.0976	0.0192	0.0076	0.0021	0.0027	0.0855	0.0869	0.0073	0.0087	0.008	0.0292	0.0066	0.0133	0.1665
4	rs80188187	35434563	1.37	0.0226652410801554	3.26	0.249891789602986	0.0165872494047696	0.320803348217437	0.1457	0.0651	0.0057	0.0022	0.0185	0.0024	0.0022	0.0225	0.1533	0.0133	0.0175	0.0069	0.0976	0.0192	0.0076	0.0021	0.0027	0.0855	0.087	0.0073	0.0087	0.008	0.0291	0.0066	0.0133	0.1665
4	rs77195518	35440464	1.37	0.0226652410801554	3.26	0.249891789602986	0.0159488990714466	0.292560589846934	0.1457	0.0651	0.0057	0.0022	0.0185	0.0024	0.0022	0.0225	0.1531	0.0133	0.0175	0.0069	0.0977	0.0192	0.0076	0.0021	0.0027	0.0855	0.087	0.0073	0.0087	0.008	0.0291	0.0066	0.0133	0.1666
4	rs57144208	35443673	1.37	0.0226652410801554	3.28	0.227357389834261	0.0135882928121396	0.254540955178961	0.1458	0.0651	0.0057	0.0022	0.0185	0.0025	0.0022	0.0225	0.1531	0.0133	0.0173	0.0069	0.0977	0.0192	0.0076	0.0021	0.0027	0.0855	0.087	0.0073	0.0087	0.0079	0.0292	0.0066	0.0132	0.1666
4	rs317053	35445068	1.37	0.0226652410801554	3.29	0.21664916022799	0.014527706147272	0.250144533136699	0.1458	0.0651	0.0056	0.0022	0.0185	0.0025	0.0022	0.0225	0.1531	0.0133	0.0171	0.0069	0.0977	0.0192	0.0077	0.0021	0.0027	0.0855	0.087	0.0073	0.0087	0.0079	0.0292	0.0066	0.0132	0.1667
4	rs77236692	35446952	1.37	0.0226652410801554	3.29	0.21664916022799	0.0145413679795325	0.252621592306637	0.1458	0.0651	0.0056	0.0022	0.0185	0.0025	0.0022	0.0225	0.1531	0.0133	0.0171	0.0069	0.0977	0.0192	0.0077	0.0021	0.0027	0.0855	0.087	0.0073	0.0087	0.0079	0.0292	0.0066	0.0132	0.1667
4	rs114734069	35476722	1.37	0.0226652410801554	3.29	0.21664916022799	0.0340465357718076	0.276182711614721	0.1461	0.065	0.0056	0.0021	0.0185	0.0025	0.0021	0.0227	0.153	0.0133	0.0171	0.0069	0.0976	0.0192	0.0079	0.0021	0.0027	0.0855	0.0868	0.0073	0.0087	0.0078	0.0293	0.0064	0.0133	0.1666
4	rs74677112	35482257	1.37	0.0226652410801554	3.29	0.21664916022799	0.0297962251322973	0.264549066928429	0.1462	0.065	0.0056	0.0021	0.0185	0.0025	0.002	0.0227	0.1531	0.0134	0.0171	0.0069	0.0975	0.0192	0.0079	0.0021	0.0027	0.0854	0.0867	0.0073	0.0087	0.0078	0.0293	0.0064	0.0133	0.1665
4	rs74751067	35483075	1.37	0.0226652410801554	3.27	0.2384362992664	0.0295786318667623	0.262263898494917	0.1462	0.065	0.0056	0.0021	0.0185	0.0025	0.002	0.0227	0.1531	0.0134	0.0171	0.0069	0.0975	0.0192	0.0079	0.0021	0.0027	0.0854	0.0867	0.0073	0.0087	0.0078	0.0293	0.0064	0.0133	0.1665
4	rs12506326	35483969	1.37	0.0226652410801554	3.27	0.2384362992664	0.0281749719144117	0.263862866923018	0.1463	0.065	0.0056	0.0021	0.0186	0.0025	0.002	0.0227	0.1533	0.0134	0.017	0.0069	0.0974	0.0192	0.0079	0.0021	0.0027	0.0854	0.0868	0.0073	0.0087	0.0078	0.0293	0.0064	0.0133	0.1663
4	rs78227060	35489491	1.37	0.0226652410801554	3.27	0.2384362992664	0.0317454923983284	0.275371436614559	0.1463	0.065	0.0056	0.0021	0.0186	0.0026	0.0021	0.0228	0.1533	0.0134	0.017	0.0069	0.0975	0.0192	0.008	0.0021	0.0028	0.0853	0.0867	0.0073	0.0087	0.0079	0.0293	0.0064	0.0133	0.1663
4	rs7682212	35497041	1.37	0.0226652410801554	3.27	0.2384362992664	0.0352202297069926	0.264549066928429	0.1463	0.0649	0.0056	0.0021	0.0185	0.0027	0.0021	0.0228	0.1532	0.0134	0.017	0.007	0.0975	0.0191	0.008	0.0021	0.0028	0.0852	0.0867	0.0073	0.0086	0.0079	0.0293	0.0063	0.0133	0.1663
4	rs34560380	35500451	1.37	0.0226652410801554	3.27	0.2384362992664	0.0363689472659332	0.273288684295087	0.1463	0.0649	0.0056	0.0021	0.0185	0.0027	0.0021	0.0228	0.1532	0.0134	0.017	0.007	0.0976	0.0191	0.008	0.0021	0.0028	0.0852	0.0867	0.0073	0.0086	0.0079	0.0293	0.0063	0.0133	0.1663
4	rs13123903	35513601	1.36	0.0274689319808498	3.27	0.2384362992664	0.0347448691810973	0.251719950842985	0.1464	0.0647	0.0056	0.0021	0.0185	0.0027	0.0021	0.0228	0.1532	0.0135	0.017	0.0071	0.0976	0.0191	0.0082	0.0021	0.0028	0.085	0.0869	0.0073	0.0086	0.0078	0.0293	0.0063	0.0133	0.1663
4	rs79736734	35525039	1.36	0.0274689319808498	3.27	0.2384362992664	0.0454355093937744	0.352165307470376	0.1465	0.0647	0.0057	0.0021	0.0185	0.0027	0.0021	0.023	0.153	0.0135	0.017	0.0073	0.0977	0.0191	0.0082	0.0021	0.0028	0.0851	0.0868	0.0072	0.0085	0.0078	0.0293	0.0063	0.0133	0.1659
4	rs9999059	35526264	1.36	0.0274689319808498	3.27	0.2384362992664	0.0454355093937744	0.352040677913651	0.1465	0.0647	0.0057	0.0021	0.0185	0.0027	0.0021	0.023	0.153	0.0135	0.017	0.0073	0.0977	0.0191	0.0082	0.0021	0.0028	0.0851	0.0868	0.0072	0.0085	0.0078	0.0293	0.0063	0.0133	0.1659
4	Affx-24399050	35528124	1.36	0.0274689319808498	3.28	0.227357389834261	0.0417874322077849	0.339148841208011	0.1465	0.0647	0.0057	0.002	0.0186	0.0027	0.0021	0.023	0.1529	0.0135	0.017	0.0073	0.0977	0.0191	0.0083	0.0021	0.0028	0.0851	0.0868	0.0072	0.0086	0.0078	0.0293	0.0064	0.0133	0.1657
4	rs77854684	35536812	1.37	0.0226652410801554	3.29	0.21664916022799	0.0428570481300656	0.332877989554627	0.1468	0.0648	0.0055	0.0021	0.0186	0.0027	0.0022	0.023	0.1529	0.0135	0.0169	0.0072	0.0978	0.019	0.0082	0.0021	0.0028	0.0849	0.087	0.0072	0.0086	0.0079	0.0291	0.0062	0.0134	0.1656
4	rs75485188	35553496	1.37	0.0226652410801554	3.31	0.196320630125924	0.0449146381834976	0.338162932219285	0.1468	0.0648	0.0055	0.0021	0.0186	0.0027	0.0022	0.023	0.1528	0.0135	0.0168	0.0073	0.0979	0.019	0.0083	0.0021	0.0028	0.0849	0.0871	0.0073	0.0087	0.0079	0.0291	0.0063	0.0134	0.1655
4	rs77672109	35576468	1.37	0.0226652410801554	3.31	0.196320630125924	0.0593392177516496	0.462357022228714	0.1468	0.0649	0.0054	0.0021	0.0186	0.0027	0.0022	0.023	0.1522	0.0134	0.0168	0.0073	0.0976	0.019	0.0084	0.0022	0.0028	0.085	0.0869	0.0074	0.0089	0.0079	0.0291	0.0063	0.0133	0.1657
4	rs73805998	35604463	1.37	0.0226652410801554	3.3	0.2063056077908	0.0442466247713101	0.332019946970045	0.1469	0.065	0.0053	0.0021	0.0186	0.0028	0.0023	0.0231	0.1516	0.0133	0.0168	0.0073	0.0973	0.0191	0.0084	0.0023	0.0029	0.0852	0.0868	0.0074	0.0091	0.008	0.0291	0.0063	0.0134	0.1658
4	rs78871411	35606544	1.37	0.0226652410801554	3.31	0.196320630125924	0.0438100660168002	0.330795293442729	0.1469	0.065	0.0053	0.0021	0.0186	0.0028	0.0023	0.0231	0.1516	0.0134	0.0168	0.0073	0.0972	0.0191	0.0084	0.0023	0.0029	0.0852	0.0868	0.0074	0.0091	0.008	0.0291	0.0063	0.0134	0.1658
4	rs75630941	35611245	1.37	0.0226652410801554	3.32	0.186688027238402	0.0430198298653164	0.329449702406831	0.1469	0.065	0.0053	0.0021	0.0186	0.0028	0.0023	0.0231	0.1516	0.0134	0.0168	0.0073	0.0972	0.0191	0.0084	0.0023	0.0029	0.0852	0.0868	0.0075	0.0092	0.008	0.0291	0.0063	0.0134	0.1658
4	rs79906928	35611988	1.37	0.0226652410801554	3.31	0.196320630125924	0.0429902018038629	0.329205221808356	0.1469	0.065	0.0053	0.0021	0.0186	0.0028	0.0023	0.0231	0.1516	0.0134	0.0168	0.0073	0.0972	0.0191	0.0084	0.0023	0.0029	0.0852	0.0868	0.0075	0.0092	0.008	0.0291	0.0063	0.0134	0.1658
4	rs61795176	35615121	1.37	0.0226652410801554	3.31	0.196320630125924	0.0429014013136808	0.327983615755544	0.1469	0.065	0.0053	0.0021	0.0186	0.0028	0.0023	0.0231	0.1516	0.0134	0.0168	0.0073	0.0972	0.0191	0.0084	0.0023	0.0029	0.0852	0.0868	0.0075	0.0092	0.008	0.0291	0.0063	0.0134	0.1658
4	rs77284576	35615127	1.37	0.0226652410801554	3.31	0.196320630125924	0.0429014013136808	0.327983615755544	0.1469	0.065	0.0053	0.0021	0.0186	0.0028	0.0023	0.0231	0.1516	0.0134	0.0168	0.0073	0.0972	0.0191	0.0084	0.0023	0.0029	0.0852	0.0868	0.0075	0.0092	0.008	0.0291	0.0063	0.0134	0.1658
4	rs75145085	35615355	1.37	0.0226652410801554	3.31	0.196320630125924	0.0429014013136808	0.327983615755544	0.1469	0.065	0.0053	0.0021	0.0186	0.0028	0.0023	0.0231	0.1516	0.0134	0.0168	0.0073	0.0972	0.0191	0.0084	0.0023	0.0029	0.0852	0.0868	0.0075	0.0092	0.008	0.0291	0.0063	0.0134	0.1658
4	rs116648851	35647099	1.37	0.0226652410801554	3.31	0.196320630125924	0.0563900483224566	0.389084330824566	0.1469	0.065	0.0053	0.002	0.0186	0.0028	0.0023	0.0231	0.1515	0.0134	0.0168	0.0074	0.0971	0.0191	0.0085	0.0023	0.0029	0.0852	0.0867	0.0074	0.0092	0.008	0.0291	0.0063	0.0134	0.1658
4	rs35760852	35651167	1.37	0.0226652410801554	3.31	0.196320630125924	0.0543518089528299	0.374420789969283	0.1469	0.0652	0.0053	0.002	0.0185	0.0029	0.0024	0.023	0.1515	0.0134	0.0168	0.0075	0.0967	0.0192	0.0086	0.0024	0.0029	0.0855	0.0861	0.0074	0.0092	0.0081	0.0291	0.0064	0.0134	0.1658
4	rs34617654	35651684	1.37	0.0226652410801554	3.3	0.2063056077908	0.0520593305158877	0.310902321078217	0.1468	0.0653	0.0054	0.002	0.0185	0.0029	0.0024	0.023	0.1515	0.0134	0.0168	0.0075	0.0966	0.0193	0.0086	0.0024	0.0029	0.0856	0.0859	0.0073	0.0092	0.0081	0.0291	0.0065	0.0134	0.1658
4	rs1019641	35654641	1.36	0.0274689319808498	3.3	0.2063056077908	0.0440806859240805	0.214801633322173	0.1466	0.0658	0.0056	0.002	0.0185	0.0031	0.0025	0.0229	0.1514	0.0134	0.017	0.0079	0.0958	0.0192	0.0089	0.0025	0.0031	0.0863	0.0844	0.0072	0.0093	0.0084	0.029	0.0068	0.0135	0.1654
4	rs80162912	35656022	1.36	0.0274689319808498	3.31	0.196320630125924	0.0144391358493	0.0575914987783686	0.1469	0.0663	0.0056	0.0022	0.019	0.0034	0.0028	0.0217	0.1534	0.0134	0.0171	0.0082	0.0937	0.019	0.0086	0.0029	0.0035	0.0876	0.0821	0.0071	0.0095	0.0087	0.0274	0.007	0.0134	0.1655
4	rs28493402	35669717	1.36	0.0274689319808498	3.31	0.196320630125924	0.0132089140567614	0.036264948426198	0.147	0.0665	0.0056	0.0023	0.0192	0.0034	0.0029	0.0214	0.154	0.0134	0.0171	0.0083	0.0931	0.019	0.0086	0.003	0.0036	0.0879	0.0814	0.0072	0.0095	0.0088	0.0269	0.007	0.0135	0.1655
4	rs13104556	35688845	1.36	0.0274689319808498	3.31	0.196320630125924	0.00971421275536704	0.0364235263634658	0.1471	0.0666	0.0056	0.0023	0.0192	0.0035	0.0029	0.0214	0.1542	0.0134	0.0171	0.0083	0.093	0.019	0.0085	0.003	0.0037	0.0878	0.0815	0.0072	0.0095	0.0088	0.0269	0.007	0.0135	0.1654
4	rs10517355	35689166	1.36	0.0274689319808498	3.31	0.196320630125924	0.0099024614904439	0.0373815974340886	0.1472	0.0666	0.0056	0.0023	0.0192	0.0035	0.0029	0.0214	0.1542	0.0134	0.0171	0.0083	0.093	0.019	0.0085	0.003	0.0037	0.0878	0.0815	0.0072	0.0095	0.0088	0.0269	0.007	0.0135	0.1654
4	rs78463229	35694871	1.36	0.0274689319808498	3.31	0.196320630125924	0.0105750481343906	0.0330586696625765	0.1476	0.0668	0.0056	0.0024	0.0192	0.0035	0.0029	0.0212	0.1544	0.0134	0.0171	0.0084	0.0927	0.019	0.0084	0.003	0.0037	0.0881	0.0808	0.0072	0.0095	0.0088	0.0269	0.0071	0.0135	0.1653
4	rs6851433	35701827	1.36	0.0274689319808498	3.31	0.196320630125924	0.00905985077677722	0.0246245546219409	0.1486	0.0673	0.0056	0.0024	0.0193	0.0034	0.0029	0.021	0.1548	0.0134	0.0172	0.0083	0.0919	0.019	0.0082	0.0027	0.0037	0.0888	0.0796	0.0071	0.0095	0.0087	0.0269	0.0071	0.0136	0.1655
4	rs13140355	35707282	1.36	0.0274689319808498	3.31	0.196320630125924	0.00791682198725904	0.0189790100433625	0.1486	0.0672	0.0056	0.0024	0.0193	0.0034	0.0029	0.021	0.1549	0.0135	0.0172	0.0083	0.092	0.019	0.0082	0.0027	0.0037	0.0888	0.0796	0.0071	0.0095	0.0087	0.0269	0.0071	0.0137	0.1653
4	rs78026561	35716522	1.35	0.0330775438811865	3.31	0.196320630125924	0.00778369725993074	0.0170091156843629	0.1485	0.0672	0.0056	0.0024	0.0193	0.0034	0.0029	0.021	0.1549	0.0135	0.0172	0.0084	0.092	0.019	0.0082	0.0027	0.0037	0.0889	0.0796	0.0071	0.0094	0.0087	0.0269	0.0071	0.0137	0.1653
4	rs75285546	35721297	1.35	0.0330775438811865	3.31	0.196320630125924	0.00841688146343732	0.0269680397768315	0.1486	0.0671	0.0056	0.0024	0.0193	0.0034	0.0029	0.021	0.155	0.0135	0.0172	0.0084	0.0919	0.019	0.0082	0.0027	0.0037	0.0889	0.0796	0.0072	0.0094	0.0087	0.0269	0.0071	0.0137	0.1653
4	rs73223345	35724771	1.35	0.0330775438811865	3.31	0.196320630125924	0.00799491569334819	0.0317051155793327	0.1487	0.0671	0.0056	0.0024	0.0193	0.0034	0.0029	0.021	0.155	0.0135	0.0171	0.0084	0.0918	0.019	0.0082	0.0026	0.0037	0.089	0.0796	0.0072	0.0094	0.0087	0.0269	0.0071	0.0137	0.1652
4	rs986240	35739721	1.35	0.0330775438811865	3.32	0.186688027238402	0.00660850762033289	0.0164968815994975	0.1489	0.0669	0.0056	0.0024	0.0193	0.0033	0.0029	0.0212	0.1553	0.0135	0.0172	0.0084	0.0917	0.0191	0.0081	0.0025	0.0037	0.0891	0.0795	0.0072	0.0094	0.0086	0.0269	0.0071	0.0135	0.165
4	rs77519321	35740700	1.35	0.0330775438811865	3.32	0.186688027238402	0.00668028490541468	0.0168619753089655	0.1489	0.0669	0.0056	0.0024	0.0193	0.0033	0.0029	0.0212	0.1553	0.0135	0.0172	0.0084	0.0917	0.0191	0.0081	0.0025	0.0037	0.0891	0.0795	0.0072	0.0094	0.0086	0.0269	0.0071	0.0135	0.165
4	rs116519623	35743408	1.35	0.0330775438811865	3.32	0.186688027238402	0.00719970271855636	0.0205659017724274	0.1489	0.0669	0.0056	0.0024	0.0193	0.0033	0.0029	0.0212	0.1553	0.0135	0.0172	0.0084	0.0917	0.0191	0.0081	0.0025	0.0037	0.0892	0.0794	0.0072	0.0094	0.0086	0.0269	0.0071	0.0135	0.165
4	rs10517358	35779032	1.34	0.0395827626793828	3.32	0.186688027238402	0.0223590331413758	0.00890930020209289	0.1512	0.0669	0.0057	0.0026	0.0198	0.0033	0.0031	0.0217	0.1567	0.0138	0.0176	0.0084	0.0878	0.0199	0.0078	0.0023	0.0041	0.0899	0.0761	0.0071	0.0092	0.0085	0.0274	0.0072	0.0136	0.1649
4	rs61796108	35779877	1.34	0.0395827626793828	3.32	0.186688027238402	0.0236091717913447	0.00942194244073991	0.1512	0.0669	0.0057	0.0026	0.0198	0.0033	0.0031	0.0217	0.1567	0.0138	0.0176	0.0084	0.0878	0.0199	0.0078	0.0023	0.0041	0.0899	0.0761	0.007	0.0092	0.0085	0.0274	0.0072	0.0136	0.1649
4	rs116831522	35787845	1.34	0.0395827626793828	3.33	0.177401503992083	0.0244566557234888	0.00691351421345186	0.1512	0.0669	0.0057	0.0026	0.0197	0.0033	0.0031	0.0217	0.1568	0.0138	0.0175	0.0084	0.0876	0.0199	0.0078	0.0024	0.0042	0.0898	0.076	0.007	0.0092	0.0085	0.0274	0.0072	0.0136	0.1647
4	rs10019864	35790972	1.34	0.0395827626793828	3.32	0.186688027238402	0.0267978296661351	0.00480882420452878	0.1512	0.0669	0.0057	0.0026	0.0197	0.0034	0.0032	0.0219	0.1569	0.0138	0.0175	0.0084	0.0875	0.0199	0.0078	0.0023	0.0042	0.0898	0.0759	0.007	0.0092	0.0085	0.0274	0.0072	0.0135	0.1646
4	rs114453248	35794944	1.34	0.0395827626793828	3.32	0.186688027238402	0.0289775890114616	0.0112273387956379	0.151	0.0669	0.0058	0.0026	0.0197	0.0034	0.0032	0.0219	0.157	0.0139	0.0175	0.0085	0.0873	0.0199	0.0078	0.0023	0.0042	0.0899	0.0759	0.0071	0.0092	0.0085	0.0275	0.0072	0.0135	0.1647
4	rs12641153	35803591	1.34	0.0395827626793828	3.32	0.186688027238402	0.0249997927798607	0.0084114672849878	0.1508	0.0668	0.0058	0.0027	0.0197	0.0034	0.0032	0.0219	0.157	0.0139	0.0176	0.0085	0.0871	0.0199	0.0079	0.0023	0.0043	0.0899	0.0759	0.0071	0.0093	0.0085	0.0275	0.0072	0.0135	0.1647
4	rs115454719	35813832	1.34	0.0395827626793828	3.32	0.186688027238402	0.0292373493295108	0.0113474251115224	0.1507	0.0669	0.0059	0.0027	0.0198	0.0034	0.0032	0.0217	0.1572	0.0142	0.0176	0.0088	0.0865	0.02	0.008	0.0024	0.0043	0.0896	0.0752	0.0072	0.0093	0.0087	0.0276	0.0073	0.0136	0.1647
4	rs1373487	35814668	1.34	0.0395827626793828	3.31	0.196320630125924	0.0300495820532954	0.010841548984753	0.1507	0.0668	0.0059	0.0027	0.0198	0.0034	0.0033	0.0217	0.1572	0.0142	0.0176	0.0088	0.0865	0.02	0.008	0.0024	0.0044	0.0896	0.0752	0.0072	0.0093	0.0087	0.0276	0.0073	0.0136	0.1646
4	rs6815243	35819350	1.34	0.0395827626793828	3.31	0.196320630125924	0.0302347922100381	0.0110484281145663	0.1507	0.0668	0.0059	0.0027	0.0198	0.0034	0.0033	0.0217	0.1573	0.0141	0.0176	0.0089	0.0864	0.02	0.008	0.0024	0.0044	0.0896	0.0752	0.0072	0.0093	0.0087	0.0276	0.0073	0.0136	0.1647
4	rs4833120	35839822	1.34	0.0395827626793828	3.3	0.2063056077908	0.0291016179586612	0.0105784919877898	0.1506	0.0667	0.006	0.0028	0.0199	0.0035	0.0033	0.0216	0.1573	0.0142	0.0178	0.0089	0.0856	0.02	0.008	0.0025	0.0044	0.0895	0.075	0.0072	0.0093	0.0088	0.0276	0.0073	0.0136	0.1647
4	rs16991610	35858859	1.34	0.0395827626793828	3.3	0.2063056077908	0.0290564732279137	0.010261460376375	0.1506	0.0667	0.006	0.0028	0.0199	0.0035	0.0033	0.0216	0.1573	0.0142	0.0178	0.0089	0.0856	0.02	0.008	0.0025	0.0044	0.0895	0.075	0.0072	0.0093	0.0088	0.0276	0.0073	0.0136	0.1647
4	rs78746974	35873884	1.34	0.0395827626793828	3.3	0.2063056077908	0.0343754257678252	0.00953175162733542	0.1507	0.0668	0.006	0.0029	0.0199	0.0036	0.0033	0.0217	0.1576	0.0142	0.0179	0.0088	0.085	0.0202	0.0079	0.0026	0.0045	0.0894	0.0744	0.0072	0.0093	0.0088	0.0277	0.0076	0.0135	0.1651
4	rs115141058	35881833	1.34	0.0395827626793828	3.3	0.2063056077908	0.0906232106818197	0.00765562443403855	0.1512	0.0671	0.0059	0.003	0.0202	0.0038	0.0034	0.0219	0.1584	0.0142	0.0181	0.0084	0.083	0.021	0.0075	0.0028	0.0046	0.0888	0.0722	0.0072	0.0092	0.0085	0.0279	0.0083	0.0133	0.1663
4	rs79018966	35882287	1.34	0.0395827626793828	3.3	0.2063056077908	0.091424384023152	0.00768022255884735	0.1512	0.0671	0.0059	0.003	0.0202	0.0038	0.0034	0.0219	0.1584	0.0142	0.0181	0.0084	0.083	0.021	0.0075	0.0028	0.0046	0.0888	0.0722	0.0072	0.0092	0.0085	0.0279	0.0083	0.0133	0.1663
4	rs10213635	35888509	1.34	0.0395827626793828	3.3	0.2063056077908	0.115800922239674	0.00805413359388956	0.1513	0.0672	0.0059	0.003	0.0202	0.0039	0.0034	0.0219	0.1585	0.0142	0.018	0.0084	0.0827	0.0211	0.0074	0.0029	0.0047	0.0887	0.072	0.0072	0.0092	0.0085	0.0279	0.0085	0.0133	0.1665
4	rs78913348	35899655	1.34	0.0395827626793828	3.3	0.2063056077908	0.122254843464384	0.00703053085747853	0.1512	0.0672	0.0058	0.003	0.0202	0.0039	0.0035	0.022	0.1585	0.0142	0.018	0.0084	0.0824	0.0212	0.0074	0.0029	0.0047	0.0888	0.0719	0.0072	0.0092	0.0085	0.0279	0.0084	0.0133	0.1667
4	rs753920	35903624	1.34	0.0395827626793828	3.3	0.2063056077908	0.125014657269686	0.00684379892176991	0.1512	0.0672	0.0058	0.003	0.0202	0.004	0.0035	0.022	0.1586	0.0142	0.018	0.0083	0.0822	0.0212	0.0074	0.0029	0.0047	0.0888	0.0718	0.0072	0.0092	0.0085	0.028	0.0084	0.0133	0.1669
4	rs1991858	35904591	1.34	0.0395827626793828	3.3	0.2063056077908	0.127991836588613	0.00675142240247479	0.1512	0.0673	0.0058	0.003	0.0202	0.004	0.0035	0.022	0.1587	0.0142	0.018	0.0083	0.0821	0.0212	0.0074	0.0029	0.0047	0.0889	0.0718	0.0072	0.0092	0.0085	0.028	0.0084	0.0133	0.1669
4	rs73225512	35910081	1.34	0.0395827626793828	3.3	0.2063056077908	0.136429915358747	0.00686699612519373	0.151	0.0673	0.0058	0.0031	0.0202	0.004	0.0036	0.022	0.1588	0.0142	0.018	0.0082	0.0819	0.0211	0.0074	0.0029	0.0048	0.0887	0.0717	0.0072	0.0092	0.0085	0.028	0.0084	0.0133	0.1671
4	rs113401909	35917084	1.34	0.0395827626793828	3.3	0.2063056077908	0.146979084672948	0.0092856022847993	0.1508	0.0674	0.0058	0.0031	0.0202	0.0042	0.0037	0.022	0.1589	0.0142	0.018	0.0082	0.0815	0.0211	0.0073	0.003	0.0049	0.0885	0.0715	0.0072	0.0093	0.0084	0.028	0.0083	0.0134	0.1673
4	rs1714077	35930130	1.34	0.0395827626793828	3.3	0.2063056077908	0.226610146262367	0.032906986185002	0.1499	0.0678	0.0057	0.0033	0.02	0.0046	0.0041	0.0222	0.1596	0.0144	0.0181	0.0079	0.0802	0.021	0.0072	0.0032	0.0053	0.0874	0.0709	0.0073	0.0094	0.0084	0.0281	0.0082	0.0139	0.1685
4	rs16991727	35934606	1.34	0.0395827626793828	3.3	0.2063056077908	0.23446035257691	0.0307193793450921	0.1498	0.0679	0.0057	0.0033	0.02	0.0046	0.0041	0.0222	0.1597	0.0144	0.0181	0.0078	0.08	0.021	0.0072	0.0032	0.0053	0.0876	0.0708	0.0073	0.0093	0.0084	0.0282	0.0081	0.0139	0.1687
4	rs115032542	35965262	1.34	0.0395827626793828	3.3	0.2063056077908	0.228537777495648	0.0342836759910563	0.1501	0.0682	0.0056	0.0033	0.02	0.0045	0.0041	0.0221	0.1591	0.0144	0.0181	0.0077	0.0799	0.0209	0.0071	0.0032	0.0053	0.0875	0.0704	0.0073	0.0093	0.0084	0.0282	0.0081	0.014	0.1696
4	rs11939178	35967720	1.34	0.0395827626793828	3.32	0.186688027238402	0.225149557331359	0.0338218990839475	0.1501	0.0682	0.0056	0.0033	0.02	0.0045	0.0041	0.0221	0.1592	0.0144	0.0179	0.0077	0.08	0.0209	0.0071	0.0032	0.0053	0.0875	0.0704	0.0073	0.0093	0.0084	0.0283	0.0081	0.014	0.1695
4	rs73225538	35972631	1.34	0.0395827626793828	3.31	0.196320630125924	0.222575146491969	0.0323034698908389	0.1501	0.0682	0.0056	0.0033	0.02	0.0045	0.0041	0.0221	0.1592	0.0144	0.0179	0.0077	0.0799	0.0209	0.0071	0.0032	0.0053	0.0875	0.0704	0.0073	0.0093	0.0084	0.0283	0.0081	0.014	0.1695
4	rs16991787	35976292	1.34	0.0395827626793828	3.3	0.2063056077908	0.220140645393436	0.0327052416685985	0.1501	0.0682	0.0056	0.0033	0.02	0.0045	0.0041	0.0221	0.1592	0.0144	0.0179	0.0077	0.0799	0.0209	0.007	0.0032	0.0053	0.0875	0.0704	0.0073	0.0093	0.0084	0.0283	0.0081	0.014	0.1695
4	rs35107560	35992890	1.34	0.0395827626793828	3.3	0.2063056077908	0.204622306848237	0.0404895755339638	0.15	0.0684	0.0056	0.0033	0.02	0.0045	0.0041	0.0222	0.1591	0.0145	0.0179	0.0077	0.0799	0.0209	0.007	0.0032	0.0053	0.0876	0.0702	0.0073	0.0093	0.0084	0.0284	0.0079	0.014	0.1696
4	rs6838178	36003669	1.34	0.0395827626793828	3.3	0.2063056077908	0.194657205265652	0.0584363811717899	0.1504	0.0685	0.0056	0.0033	0.0198	0.0044	0.0041	0.0223	0.159	0.0148	0.0178	0.0075	0.0802	0.0212	0.0068	0.0032	0.0052	0.0879	0.0698	0.0074	0.0093	0.0083	0.0284	0.0077	0.014	0.1696
4	rs16991830	36005501	1.34	0.0395827626793828	3.31	0.196320630125924	0.196890155548902	0.0585668296669022	0.1505	0.0685	0.0056	0.0033	0.0198	0.0044	0.0041	0.0223	0.1589	0.0148	0.0178	0.0075	0.0802	0.0213	0.0068	0.0031	0.0051	0.0879	0.0698	0.0074	0.0093	0.0083	0.0284	0.0077	0.014	0.1696
4	rs75173119	36008906	1.34	0.0395827626793828	3.31	0.196320630125924	0.200227794664097	0.0610688546371162	0.1506	0.0685	0.0055	0.0033	0.0198	0.0044	0.0041	0.0223	0.1589	0.0148	0.0178	0.0074	0.0801	0.0213	0.0068	0.0031	0.0051	0.0881	0.0698	0.0074	0.0093	0.0082	0.0284	0.0077	0.014	0.1696
4	rs10010285	36011362	1.34	0.0395827626793828	3.31	0.196320630125924	0.244983292422617	0.0758974623512291	0.1512	0.0687	0.0053	0.0033	0.0197	0.0045	0.004	0.0223	0.1589	0.0154	0.0177	0.0072	0.0803	0.021	0.0067	0.0031	0.0049	0.0891	0.069	0.0076	0.0091	0.008	0.0284	0.0078	0.0137	0.1695
4	rs35589402	36012866	1.33	0.0470797710233837	3.31	0.196320630125924	0.351186710845748	0.099852929030262	0.1513	0.069	0.0051	0.0033	0.0196	0.0045	0.004	0.0223	0.1595	0.0156	0.0174	0.0069	0.0801	0.0211	0.0066	0.0032	0.005	0.0899	0.0682	0.0076	0.009	0.0077	0.0284	0.0079	0.0135	0.1696
4	rs10049599	36017518	1.33	0.0470797710233837	3.31	0.196320630125924	0.407813934012731	0.099852929030262	0.1517	0.0691	0.005	0.0032	0.0195	0.0045	0.004	0.0223	0.1597	0.0156	0.0174	0.0068	0.0797	0.0211	0.0066	0.0032	0.005	0.0905	0.0679	0.0076	0.009	0.0077	0.0284	0.0079	0.0135	0.1695
4	rs12500294	36018269	1.33	0.0470797710233837	3.31	0.196320630125924	0.430720563217096	0.10058455016583	0.1518	0.0692	0.005	0.0032	0.0195	0.0045	0.004	0.0225	0.1597	0.0155	0.0173	0.0068	0.0797	0.021	0.0066	0.0032	0.005	0.0906	0.0677	0.0075	0.009	0.0076	0.0284	0.0079	0.0135	0.1694
4	rs2175324	36021366	1.32	0.055666547717423	3.31	0.196320630125924	0.39862338775068	0.101726761465826	0.1536	0.0687	0.0048	0.0032	0.0196	0.0042	0.0039	0.0225	0.1602	0.0157	0.0174	0.0069	0.0777	0.0201	0.0064	0.0036	0.0049	0.0936	0.0657	0.0074	0.0092	0.0078	0.0295	0.0078	0.0136	0.1685
4	rs12509812	36028659	1.32	0.055666547717423	3.33	0.177401503992083	0.468560342052464	0.11444570419554	0.1546	0.0692	0.0047	0.0033	0.02	0.004	0.004	0.0228	0.1597	0.0157	0.0173	0.0072	0.0762	0.0199	0.0063	0.0037	0.005	0.0951	0.065	0.0072	0.0092	0.0079	0.0296	0.0078	0.0134	0.1678
4	rs116681083	36038792	1.32	0.055666547717423	3.33	0.177401503992083	0.458409616455314	0.102054029174501	0.1549	0.0693	0.0047	0.0033	0.02	0.004	0.004	0.0228	0.1598	0.0157	0.0173	0.0072	0.0761	0.0197	0.0063	0.0037	0.0049	0.0953	0.0648	0.0072	0.0092	0.008	0.0297	0.0077	0.0133	0.1676
4	rs35267758	36044159	1.32	0.055666547717423	3.33	0.177401503992083	0.461316072094807	0.100015331350576	0.1551	0.0694	0.0047	0.0033	0.02	0.004	0.004	0.0228	0.1598	0.0157	0.0173	0.0072	0.0761	0.0197	0.0063	0.0037	0.0049	0.0954	0.0646	0.0072	0.0092	0.008	0.0297	0.0077	0.0133	0.1676
4	rs114475736	36045088	1.32	0.055666547717423	3.33	0.177401503992083	0.460164526088845	0.0993663407628129	0.1551	0.0694	0.0047	0.0033	0.0201	0.004	0.004	0.0228	0.1598	0.0157	0.0173	0.0072	0.0761	0.0197	0.0063	0.0037	0.0049	0.0954	0.0646	0.0072	0.0092	0.008	0.0297	0.0077	0.0133	0.1675
4	rs13115768	36054568	1.31	0.0654431371829849	3.33	0.177401503992083	0.452503526589901	0.121805125156117	0.1554	0.0694	0.0047	0.0033	0.02	0.004	0.004	0.023	0.1598	0.0157	0.0173	0.0073	0.076	0.0197	0.0063	0.0037	0.0049	0.0954	0.0644	0.0072	0.0093	0.0078	0.0297	0.0075	0.0133	0.1674
4	rs11935245	36059447	1.31	0.0654431371829849	3.33	0.177401503992083	0.421332307412285	0.141172662653769	0.1555	0.0695	0.0048	0.0033	0.0201	0.004	0.004	0.0231	0.1599	0.0157	0.0172	0.0073	0.076	0.0197	0.0063	0.0038	0.0049	0.0955	0.0642	0.0073	0.0093	0.0078	0.0297	0.0075	0.0133	0.1673
4	rs17515210	36060986	1.31	0.0654431371829849	3.33	0.177401503992083	0.408613111905272	0.124443626296515	0.1554	0.0695	0.0047	0.0033	0.0201	0.004	0.004	0.023	0.1599	0.0157	0.0172	0.0073	0.076	0.0197	0.0063	0.0037	0.0048	0.0954	0.0642	0.0073	0.0093	0.0078	0.0297	0.0075	0.0133	0.1674
4	rs76523770	36061584	1.31	0.0654431371829849	3.34	0.168454672892635	0.402581705583027	0.119101046523884	0.1554	0.0695	0.0047	0.0033	0.0201	0.0039	0.004	0.023	0.1599	0.0156	0.0172	0.0073	0.0759	0.0197	0.0063	0.0037	0.0048	0.0954	0.0643	0.0073	0.0093	0.0078	0.0297	0.0074	0.0133	0.1675
4	rs11940540	36066470	1.31	0.0654431371829849	3.36	0.151554094423325	0.352828002563607	0.109524567426951	0.1554	0.0695	0.0047	0.0032	0.0201	0.0038	0.0039	0.023	0.1601	0.0156	0.0172	0.0073	0.0758	0.0196	0.0063	0.0037	0.0046	0.0953	0.0645	0.0072	0.0094	0.0078	0.0298	0.0073	0.0134	0.168
4	rs116385933	36067509	1.31	0.0654431371829849	3.35	0.159841057206343	0.347232169326247	0.100503156051282	0.1554	0.0696	0.0047	0.0032	0.0201	0.0038	0.0038	0.023	0.1601	0.0156	0.0172	0.0073	0.0758	0.0196	0.0063	0.0037	0.0046	0.0953	0.0645	0.0072	0.0094	0.0077	0.0298	0.0073	0.0134	0.1681
4	rs12651329	36079594	1.31	0.0654431371829849	3.35	0.159841057206343	0.282914727663843	0.0797922432827434	0.1555	0.0701	0.0047	0.0032	0.0202	0.0035	0.0034	0.0228	0.16	0.0155	0.0172	0.0073	0.0756	0.0193	0.0063	0.0035	0.0043	0.0951	0.0648	0.0072	0.0095	0.0077	0.0298	0.0069	0.0134	0.17
4	rs7688524	36079976	1.31	0.0654431371829849	3.35	0.159841057206343	0.28927709251255	0.0734410917135857	0.1557	0.0702	0.0047	0.0032	0.02	0.0035	0.0034	0.0228	0.1598	0.0155	0.0172	0.0074	0.0753	0.0193	0.0063	0.0035	0.0043	0.0951	0.0648	0.0072	0.0095	0.0077	0.0299	0.0069	0.0134	0.1701
4	rs13134539	36083245	1.31	0.0654431371829849	3.35	0.159841057206343	0.294074423434729	0.0740160700702378	0.1557	0.0702	0.0047	0.0032	0.02	0.0035	0.0034	0.0228	0.1597	0.0156	0.0172	0.0074	0.0753	0.0193	0.0063	0.0034	0.0043	0.0951	0.0648	0.0072	0.0095	0.0077	0.0299	0.0069	0.0134	0.1701
4	rs28564491	36092711	1.3	0.0765109106342586	3.35	0.159841057206343	0.258674591218519	0.0611352977428614	0.1556	0.0708	0.0046	0.0031	0.02	0.0035	0.0033	0.0227	0.1592	0.0154	0.0175	0.0075	0.0757	0.019	0.0062	0.0033	0.0041	0.0953	0.0651	0.0072	0.0094	0.0075	0.03	0.0069	0.0133	0.1705
4	rs4833086	36095641	1.3	0.0765109106342586	3.35	0.159841057206343	0.244111171070793	0.0682804632597533	0.1555	0.0708	0.0046	0.0031	0.02	0.0035	0.0033	0.0227	0.1589	0.0153	0.0175	0.0076	0.0755	0.019	0.0062	0.0032	0.0041	0.0954	0.0653	0.0072	0.0094	0.0074	0.03	0.0069	0.0132	0.171
4	rs116681418	36100207	1.3	0.0765109106342586	3.35	0.159841057206343	0.263011043460421	0.0470367950796664	0.1554	0.0708	0.0046	0.0031	0.0199	0.0035	0.0033	0.0227	0.1588	0.0153	0.0177	0.0079	0.0755	0.019	0.0062	0.0032	0.004	0.0954	0.0653	0.0072	0.0094	0.0074	0.03	0.007	0.0132	0.171
4	rs75965125	36102452	1.3	0.0765109106342586	3.35	0.159841057206343	0.272356032530145	0.0438810977199951	0.1554	0.0708	0.0046	0.0031	0.0199	0.0035	0.0033	0.0227	0.1587	0.0153	0.0177	0.008	0.0755	0.019	0.0062	0.0032	0.004	0.0954	0.0653	0.0072	0.0094	0.0074	0.03	0.007	0.0132	0.1711
4	rs114690689	36102529	1.3	0.0765109106342586	3.34	0.168454672892635	0.272911236160379	0.0436512133647377	0.1554	0.0708	0.0046	0.0031	0.0199	0.0035	0.0033	0.0227	0.1587	0.0153	0.0177	0.008	0.0755	0.019	0.0062	0.0032	0.004	0.0954	0.0653	0.0072	0.0094	0.0074	0.03	0.007	0.0132	0.1711
4	rs2136809	36106326	1.3	0.0765109106342586	3.34	0.168454672892635	0.293111590801595	0.0397158453180618	0.1554	0.0708	0.0046	0.0031	0.02	0.0035	0.0033	0.0226	0.1586	0.0153	0.0178	0.0082	0.0754	0.0189	0.0062	0.0032	0.004	0.0954	0.0653	0.0073	0.0094	0.0074	0.03	0.007	0.0132	0.1711
4	rs1011288	36113030	1.3	0.0765109106342586	3.34	0.168454672892635	0.348231800065159	0.0332614138725438	0.1554	0.0708	0.0046	0.003	0.02	0.0035	0.0032	0.0226	0.1585	0.0153	0.018	0.0085	0.0753	0.0189	0.0062	0.0031	0.004	0.0955	0.0652	0.0074	0.0093	0.0073	0.0299	0.007	0.0131	0.1711
4	rs67290627	36114264	1.3	0.0765109106342586	3.34	0.168454672892635	0.353888992962158	0.0324538657468023	0.1553	0.0707	0.0046	0.003	0.02	0.0035	0.0032	0.0226	0.1584	0.0153	0.0181	0.0086	0.0753	0.0189	0.0062	0.0031	0.004	0.0955	0.0652	0.0074	0.0093	0.0073	0.0299	0.007	0.0131	0.1711
4	rs4833118	36127912	1.3	0.0765109106342586	3.34	0.168454672892635	0.37070669288458	0.0328060424455138	0.1553	0.0706	0.0046	0.003	0.0201	0.0035	0.0032	0.0225	0.1583	0.0153	0.0181	0.0088	0.0753	0.0188	0.0063	0.0031	0.004	0.0955	0.0654	0.0074	0.0093	0.0073	0.0299	0.007	0.0131	0.171
4	rs78846474	36128427	1.3	0.0765109106342586	3.34	0.168454672892635	0.376602274804938	0.0321034439921945	0.1553	0.0706	0.0046	0.003	0.0201	0.0035	0.0032	0.0225	0.1582	0.0153	0.0181	0.0089	0.0753	0.0188	0.0063	0.0031	0.004	0.0955	0.0653	0.0074	0.0093	0.0073	0.0299	0.007	0.0131	0.171
4	rs6531414	36135302	1.3	0.0765109106342586	3.34	0.168454672892635	0.388423957527545	0.0304752036483773	0.1554	0.0705	0.0046	0.003	0.0201	0.0035	0.0032	0.0225	0.1582	0.0153	0.0181	0.0089	0.0753	0.0188	0.0063	0.0031	0.004	0.0954	0.0654	0.0073	0.0093	0.0073	0.0299	0.0071	0.0131	0.171
4	rs75265782	36136214	1.3	0.0765109106342586	3.34	0.168454672892635	0.389092337869134	0.0296517909980585	0.1554	0.0705	0.0046	0.003	0.0201	0.0035	0.0032	0.0225	0.1582	0.0153	0.0181	0.0089	0.0753	0.0188	0.0063	0.0031	0.0039	0.0954	0.0654	0.0073	0.0093	0.0073	0.0299	0.0071	0.0131	0.171
4	rs28475773	36151837	1.3	0.0765109106342586	3.34	0.168454672892635	0.3989054725111	0.0210540076613062	0.1558	0.0702	0.0045	0.003	0.0202	0.0033	0.0032	0.0223	0.1584	0.0153	0.018	0.0091	0.0756	0.0185	0.0064	0.0031	0.0038	0.0951	0.0661	0.0073	0.0096	0.0071	0.0298	0.0073	0.0129	0.1708
4	rs16988264	36160712	1.3	0.0765109106342586	3.34	0.168454672892635	0.383761577965144	0.0192522432550714	0.1557	0.0703	0.0046	0.003	0.0202	0.0033	0.0032	0.0223	0.1586	0.0153	0.018	0.0091	0.0756	0.0185	0.0065	0.0032	0.0039	0.095	0.0662	0.0072	0.0096	0.0071	0.0298	0.0073	0.0129	0.1706
4	rs116354071	36164091	1.3	0.0765109106342586	3.34	0.168454672892635	0.389817072188066	0.0195273780044194	0.1557	0.0703	0.0045	0.003	0.0202	0.0033	0.0032	0.0223	0.1587	0.0153	0.0179	0.0091	0.0756	0.0185	0.0065	0.0032	0.0039	0.095	0.0662	0.0072	0.0096	0.0071	0.0298	0.0073	0.0129	0.1706
4	rs2375743	36164500	1.3	0.0765109106342586	3.34	0.168454672892635	0.388869479859409	0.0207279886124778	0.1557	0.0703	0.0045	0.003	0.0202	0.0033	0.0032	0.0223	0.1587	0.0153	0.0179	0.0091	0.0756	0.0185	0.0065	0.0032	0.0039	0.0951	0.0662	0.0072	0.0096	0.0071	0.0298	0.0073	0.0129	0.1705
4	rs76000835	36172414	1.3	0.0765109106342586	3.34	0.168454672892635	0.384536660996603	0.0154253086006933	0.1558	0.0705	0.0046	0.003	0.0202	0.0033	0.0032	0.0223	0.1587	0.0153	0.0178	0.009	0.0757	0.0184	0.0065	0.0032	0.0039	0.0952	0.0661	0.0072	0.0096	0.0071	0.0298	0.0073	0.0129	0.1704
4	rs77444171	36177578	1.3	0.0765109106342586	3.34	0.168454672892635	0.38315314028922	0.0158852823013063	0.1558	0.0706	0.0046	0.003	0.0202	0.0032	0.0031	0.0223	0.1587	0.0153	0.0178	0.009	0.0758	0.0183	0.0065	0.0032	0.0039	0.0952	0.066	0.0072	0.0096	0.0071	0.0298	0.0073	0.0129	0.1704
4	rs4611949	36181111	1.3	0.0765109106342586	3.34	0.168454672892635	0.37984301068003	0.0157075763400536	0.1558	0.0706	0.0046	0.003	0.0202	0.0032	0.0031	0.0223	0.1587	0.0153	0.0178	0.009	0.0758	0.0183	0.0065	0.0032	0.0039	0.0952	0.066	0.0072	0.0096	0.0071	0.0298	0.0073	0.0129	0.1703
4	rs9985576	36185028	1.3	0.0765109106342586	3.29	0.21664916022799	0.376437868863468	0.0165695849546339	0.1559	0.0706	0.0046	0.003	0.0202	0.0032	0.0031	0.0223	0.1586	0.0153	0.0178	0.009	0.0758	0.0183	0.0065	0.0032	0.0039	0.0952	0.066	0.0072	0.0096	0.0071	0.0298	0.0073	0.0129	0.1704
4	rs116105213	36189157	1.3	0.0765109106342586	3.29	0.21664916022799	0.363134934537425	0.0174916657731638	0.1559	0.0706	0.0046	0.003	0.0202	0.0032	0.0031	0.0223	0.1586	0.0153	0.0178	0.0089	0.0758	0.0183	0.0065	0.0032	0.0039	0.0952	0.066	0.0072	0.0096	0.0071	0.0298	0.0073	0.0129	0.1704
4	rs11732093	36198023	1.3	0.0765109106342586	3.29	0.21664916022799	0.298573680281903	0.0193306592881804	0.1558	0.0708	0.0046	0.003	0.0202	0.0032	0.0031	0.0223	0.1587	0.0153	0.0178	0.0086	0.076	0.0182	0.0065	0.0032	0.0039	0.0953	0.0662	0.0072	0.0096	0.0071	0.0298	0.0072	0.013	0.1701
4	rs6856982	36216925	1.3	0.0765109106342586	3.29	0.21664916022799	0.252509695268414	0.029172343869827	0.1553	0.0708	0.0047	0.003	0.0202	0.0032	0.0031	0.0224	0.1588	0.0154	0.0177	0.0086	0.0766	0.0182	0.0064	0.0032	0.0039	0.0952	0.0665	0.0072	0.0096	0.0071	0.0297	0.0072	0.013	0.1697
4	rs75896856	36218629	1.3	0.0765109106342586	3.31	0.196320630125924	0.250428593482462	0.0260095022447337	0.1552	0.0708	0.0047	0.003	0.0202	0.0032	0.0031	0.0224	0.1588	0.0154	0.0176	0.0086	0.0766	0.0182	0.0064	0.0032	0.0039	0.0952	0.0665	0.0072	0.0096	0.0071	0.0297	0.0072	0.013	0.1697
4	rs115990272	36220121	1.3	0.0765109106342586	3.31	0.196320630125924	0.246688846778303	0.0249341414783909	0.1552	0.0709	0.0047	0.003	0.0202	0.0032	0.0031	0.0224	0.1588	0.0154	0.0176	0.0086	0.0766	0.0182	0.0064	0.0032	0.0039	0.0952	0.0666	0.0072	0.0096	0.0071	0.0297	0.0072	0.0129	0.1697
4	rs35822395	36230843	1.3	0.0765109106342586	3.31	0.196320630125924	0.157115977144151	0.0293157949813175	0.1543	0.0715	0.0049	0.0031	0.0203	0.0032	0.0031	0.0227	0.1585	0.0153	0.0175	0.0083	0.0776	0.0182	0.0066	0.0032	0.0039	0.0951	0.0667	0.0073	0.0097	0.0072	0.0293	0.007	0.0129	0.1693
4	rs61796598	36235231	1.3	0.0765109106342586	3.31	0.196320630125924	0.130738055021381	0.0275696065741636	0.1529	0.0723	0.005	0.0032	0.0204	0.0032	0.0031	0.0239	0.1585	0.0153	0.0173	0.008	0.0783	0.0181	0.0067	0.0029	0.0039	0.0952	0.0668	0.0073	0.0096	0.0074	0.029	0.0069	0.0129	0.1689
4	rs10017861	36235798	1.29	0.0889718392940509	3.31	0.196320630125924	0.107285316652188	0.0289815871108716	0.1525	0.0723	0.0051	0.0032	0.0202	0.0032	0.0032	0.0239	0.1586	0.0154	0.0171	0.008	0.0787	0.0181	0.0068	0.0029	0.004	0.0951	0.0669	0.0073	0.0096	0.0074	0.0289	0.0068	0.013	0.1686
4	rs67075573	36236125	1.29	0.0889718392940509	3.31	0.196320630125924	0.105119300632397	0.0275696065741636	0.1523	0.0724	0.0051	0.0032	0.0202	0.0032	0.0032	0.0239	0.1587	0.0154	0.0171	0.008	0.0788	0.0181	0.0068	0.0029	0.004	0.0949	0.067	0.0073	0.0096	0.0074	0.0289	0.0068	0.0131	0.1686
4	rs80159701	36236551	1.29	0.0889718392940509	3.31	0.196320630125924	0.10522562097957	0.027662709084856	0.1523	0.0724	0.0051	0.0032	0.0202	0.0032	0.0032	0.0239	0.1587	0.0154	0.0171	0.008	0.0788	0.0181	0.0068	0.0029	0.004	0.0949	0.067	0.0073	0.0096	0.0074	0.0289	0.0068	0.0131	0.1686
4	rs10007917	36249138	1.29	0.0889718392940509	3.31	0.196320630125924	0.0932125405620923	0.0372211342439854	0.152	0.0723	0.0052	0.0033	0.0203	0.0033	0.0032	0.024	0.1592	0.0153	0.0169	0.008	0.0787	0.018	0.0068	0.0029	0.0039	0.0948	0.0671	0.0073	0.0095	0.0073	0.029	0.0069	0.0133	0.1682
4	rs73229044	36250754	1.29	0.0889718392940509	3.31	0.196320630125924	0.0956725751022821	0.0293157949813175	0.152	0.0723	0.0052	0.0033	0.0203	0.0033	0.0032	0.024	0.1592	0.0153	0.0169	0.008	0.0787	0.018	0.0068	0.0029	0.0039	0.0947	0.0671	0.0073	0.0095	0.0073	0.0291	0.0069	0.0133	0.1682
4	rs115503647	36271840	1.3	0.0765109106342586	3.31	0.196320630125924	0.095372238955494	0.0240109040340978	0.1516	0.0728	0.0053	0.0034	0.0204	0.0034	0.0033	0.0241	0.1591	0.0151	0.017	0.008	0.0781	0.0181	0.0068	0.003	0.004	0.0942	0.0676	0.0074	0.0093	0.0073	0.0293	0.007	0.0133	0.1676
4	rs74669112	36277855	1.3	0.0765109106342586	3.32	0.186688027238402	0.0916192797475995	0.0245804780415824	0.1516	0.0729	0.0053	0.0034	0.0204	0.0034	0.0033	0.0241	0.159	0.0151	0.017	0.0081	0.0781	0.0181	0.0068	0.003	0.004	0.0941	0.0677	0.0074	0.0093	0.0073	0.0293	0.007	0.0133	0.1675
4	rs115242865	36279318	1.3	0.0765109106342586	3.32	0.186688027238402	0.0911568306456518	0.0253795931378097	0.1516	0.0729	0.0053	0.0034	0.0204	0.0034	0.0033	0.0241	0.159	0.0151	0.017	0.0081	0.078	0.0181	0.0068	0.003	0.004	0.0941	0.0677	0.0074	0.0093	0.0073	0.0294	0.007	0.0133	0.1675
4	rs73229052	36279940	1.3	0.0765109106342586	3.32	0.186688027238402	0.0924750344512077	0.0247128204185027	0.1516	0.0729	0.0053	0.0034	0.0204	0.0034	0.0033	0.0241	0.159	0.0151	0.017	0.0081	0.0781	0.0181	0.0068	0.003	0.004	0.0941	0.0677	0.0074	0.0093	0.0073	0.0294	0.007	0.0133	0.1675
4	rs10029345	36281837	1.3	0.0765109106342586	3.32	0.186688027238402	0.0903088210385636	0.0274302294344924	0.1516	0.0729	0.0053	0.0034	0.0204	0.0034	0.0033	0.0241	0.159	0.0151	0.017	0.0081	0.0781	0.0181	0.0068	0.003	0.004	0.0941	0.0677	0.0074	0.0093	0.0073	0.0294	0.007	0.0133	0.1674
4	rs113601463	36283991	1.3	0.0765109106342586	3.32	0.186688027238402	0.0907200850988227	0.0284128298896512	0.1515	0.073	0.0053	0.0034	0.0204	0.0035	0.0033	0.0242	0.159	0.0151	0.017	0.0081	0.078	0.0181	0.0068	0.003	0.004	0.094	0.0677	0.0074	0.0093	0.0073	0.0294	0.007	0.0133	0.1674
4	rs16992033	36284941	1.3	0.0765109106342586	3.33	0.177401503992083	0.0906958603546572	0.0286018294494998	0.1515	0.073	0.0053	0.0034	0.0204	0.0035	0.0033	0.0242	0.159	0.0151	0.017	0.0081	0.078	0.0181	0.0068	0.003	0.004	0.094	0.0677	0.0074	0.0093	0.0073	0.0294	0.007	0.0133	0.1675
4	rs16992035	36285777	1.3	0.0765109106342586	3.33	0.177401503992083	0.0904296582967153	0.0292679414373405	0.1516	0.073	0.0053	0.0034	0.0204	0.0035	0.0033	0.0242	0.159	0.0151	0.017	0.0081	0.078	0.0181	0.0068	0.003	0.004	0.094	0.0677	0.0074	0.0093	0.0073	0.0294	0.007	0.0133	0.1675
4	rs6824507	36285929	1.3	0.0765109106342586	3.33	0.177401503992083	0.0904054826625142	0.0294595745279191	0.1516	0.073	0.0053	0.0034	0.0204	0.0035	0.0033	0.0242	0.159	0.0151	0.017	0.0081	0.078	0.0181	0.0068	0.003	0.004	0.094	0.0677	0.0074	0.0093	0.0073	0.0294	0.007	0.0133	0.1675
4	rs116402730	36286015	1.3	0.0765109106342586	3.34	0.168454672892635	0.0904538380225257	0.0295075739799362	0.1516	0.073	0.0053	0.0034	0.0204	0.0035	0.0033	0.0242	0.159	0.0151	0.017	0.0081	0.078	0.0181	0.0068	0.003	0.004	0.094	0.0677	0.0074	0.0093	0.0073	0.0294	0.007	0.0133	0.1675
4	rs6855742	36287291	1.3	0.0765109106342586	3.34	0.168454672892635	0.0918876897782508	0.02775595903243	0.1516	0.073	0.0053	0.0034	0.0204	0.0035	0.0033	0.0242	0.159	0.0151	0.017	0.0081	0.078	0.0181	0.0068	0.003	0.004	0.094	0.0677	0.0074	0.0093	0.0073	0.0294	0.007	0.0133	0.1675
4	rs10517375	36290422	1.3	0.0765109106342586	3.34	0.168454672892635	0.108744575362209	0.02388036763644	0.1516	0.0731	0.0053	0.0034	0.0204	0.0035	0.0033	0.0241	0.1589	0.0151	0.017	0.008	0.0781	0.0181	0.0068	0.003	0.004	0.0937	0.0678	0.0074	0.0093	0.0073	0.0295	0.007	0.0133	0.1675
4	rs1995319	36292018	1.3	0.0765109106342586	3.34	0.168454672892635	0.122838897869074	0.0245364390200317	0.1516	0.0731	0.0053	0.0034	0.0204	0.0035	0.0033	0.0241	0.1589	0.0151	0.017	0.008	0.0781	0.0181	0.0068	0.003	0.004	0.0937	0.0677	0.0074	0.0093	0.0073	0.0295	0.007	0.0133	0.1675
4	rs80117674	36298566	1.3	0.0765109106342586	3.34	0.168454672892635	0.134382537291974	0.0254243440375188	0.1515	0.0731	0.0053	0.0034	0.0204	0.0035	0.0033	0.0241	0.159	0.0151	0.017	0.008	0.0781	0.018	0.0068	0.003	0.004	0.0937	0.0677	0.0074	0.0093	0.0073	0.0295	0.007	0.0133	0.1674
4	rs115459005	36308366	1.31	0.0654431371829849	3.34	0.168454672892635	0.0976392486439601	0.0414381110616784	0.1498	0.0743	0.0058	0.0033	0.0199	0.004	0.0037	0.0235	0.1586	0.0152	0.0173	0.0074	0.0791	0.0183	0.0074	0.003	0.0042	0.0948	0.0676	0.0076	0.0092	0.0071	0.0286	0.0067	0.0135	0.1665
4	rs75068831	36316878	1.3	0.0765109106342586	3.34	0.168454672892635	0.144096439476964	0.0882804301880611	0.1493	0.0746	0.0059	0.0033	0.0198	0.0041	0.0038	0.0233	0.1585	0.0152	0.0174	0.0072	0.0793	0.0183	0.0076	0.003	0.0042	0.0951	0.0675	0.0076	0.0091	0.0071	0.0284	0.0066	0.0136	0.1663
4	rs60640167	36317965	1.3	0.0765109106342586	3.34	0.168454672892635	0.10904332936278	0.0554067937494629	0.1493	0.0746	0.0059	0.0033	0.0198	0.0041	0.0039	0.0233	0.1585	0.0152	0.0174	0.0072	0.0793	0.0184	0.0076	0.003	0.0042	0.0951	0.0675	0.0076	0.0091	0.0071	0.0284	0.0066	0.0136	0.1663
4	rs9995922	36317970	1.3	0.0765109106342586	3.32	0.186688027238402	0.108853154501721	0.0553430878808383	0.1493	0.0746	0.0059	0.0033	0.0198	0.0041	0.0039	0.0233	0.1585	0.0152	0.0174	0.0072	0.0793	0.0184	0.0076	0.003	0.0042	0.0951	0.0675	0.0076	0.0091	0.0071	0.0284	0.0066	0.0136	0.1663
4	rs13151413	36325988	1.3	0.0765109106342586	3.32	0.186688027238402	0.107824359154225	0.0507171370080232	0.1493	0.0746	0.0059	0.0033	0.0199	0.0041	0.0038	0.0233	0.1586	0.0153	0.0174	0.0072	0.0796	0.0184	0.0076	0.003	0.0042	0.0951	0.0673	0.0077	0.0091	0.0071	0.0282	0.0067	0.0134	0.1663
4	rs77242015	36335296	1.29	0.0889718392940509	3.31	0.196320630125924	0.111975878492236	0.055279413573728	0.1491	0.0745	0.006	0.0034	0.0203	0.0042	0.0039	0.0233	0.1588	0.0153	0.0174	0.0072	0.0798	0.0185	0.0076	0.003	0.0041	0.0951	0.0669	0.0076	0.009	0.0071	0.0278	0.0066	0.0134	0.1664
4	rs13129845	36337434	1.29	0.0889718392940509	3.31	0.196320630125924	0.109560553820885	0.0499835545928591	0.149	0.0745	0.006	0.0034	0.0203	0.0042	0.0039	0.0233	0.1588	0.0153	0.0174	0.0072	0.0799	0.0185	0.0076	0.003	0.0041	0.0951	0.0669	0.0076	0.009	0.0071	0.0278	0.0066	0.0134	0.1665
4	rs6824851	36340133	1.29	0.0889718392940509	3.31	0.196320630125924	0.11571631519558	0.0400466215622412	0.1493	0.0747	0.006	0.0034	0.0203	0.0043	0.0039	0.0232	0.1588	0.0153	0.0174	0.007	0.0802	0.0186	0.0075	0.003	0.0041	0.0949	0.0668	0.0076	0.0089	0.0071	0.0277	0.0066	0.0135	0.1663
4	rs9654132	36340753	1.29	0.0889718392940509	3.31	0.196320630125924	0.144805840890153	0.0555343001299485	0.1495	0.0749	0.006	0.0034	0.0203	0.0043	0.0039	0.0232	0.1589	0.0153	0.0174	0.0066	0.0801	0.0186	0.0075	0.003	0.0042	0.0948	0.0668	0.0076	0.0089	0.0072	0.0276	0.0066	0.0135	0.1665
4	rs56412718	36340755	1.29	0.0889718392940509	3.31	0.196320630125924	0.144935046050859	0.0564946124290138	0.1495	0.0749	0.006	0.0034	0.0203	0.0043	0.0039	0.0232	0.1589	0.0153	0.0174	0.0066	0.0801	0.0186	0.0075	0.003	0.0042	0.0948	0.0668	0.0076	0.0089	0.0072	0.0276	0.0066	0.0135	0.1665
4	rs11947968	36347222	1.29	0.0889718392940509	3.31	0.196320630125924	0.153614512669998	0.0459154073011903	0.1496	0.075	0.006	0.0033	0.0203	0.0041	0.0039	0.0231	0.1597	0.0155	0.0173	0.0066	0.0815	0.0186	0.0077	0.003	0.0042	0.0935	0.0663	0.0071	0.0091	0.0071	0.0284	0.0066	0.0136	0.1653
4	rs10010026	36352838	1.29	0.0889718392940509	3.31	0.196320630125924	0.14923734712895	0.0518881570009337	0.1497	0.0749	0.0059	0.0032	0.0203	0.004	0.0039	0.0231	0.1599	0.0155	0.0173	0.0067	0.0819	0.0186	0.0077	0.003	0.0043	0.0936	0.0662	0.0071	0.0091	0.007	0.0284	0.0066	0.0135	0.165
4	rs17460904	36354057	1.29	0.0889718392940509	3.31	0.196320630125924	0.167266347829802	0.0783868612179857	0.1499	0.0748	0.0058	0.0031	0.0203	0.0038	0.0038	0.023	0.161	0.0155	0.0173	0.0067	0.0826	0.0186	0.0077	0.0029	0.0042	0.094	0.0665	0.0071	0.0091	0.0069	0.0283	0.0065	0.0135	0.1637
4	rs28698472	36355338	1.29	0.0889718392940509	3.3	0.2063056077908	0.168605494235878	0.0612017715002894	0.1501	0.0747	0.0058	0.003	0.0203	0.0036	0.0037	0.0229	0.1619	0.0155	0.0172	0.0066	0.0832	0.0186	0.0077	0.0029	0.0042	0.0943	0.0667	0.007	0.009	0.0068	0.0283	0.0065	0.0135	0.1626
4	rs28373880	36355426	1.29	0.0889718392940509	3.3	0.2063056077908	0.181527519444748	0.05720333017767	0.1501	0.0747	0.0058	0.003	0.0203	0.0036	0.0037	0.0229	0.1619	0.0155	0.0172	0.0066	0.0832	0.0186	0.0078	0.0029	0.0042	0.0943	0.0667	0.007	0.009	0.0068	0.0283	0.0065	0.0135	0.1626
4	rs73233156	36358641	1.29	0.0889718392940509	3.31	0.196320630125924	0.227824333730534	0.051332012947862	0.1501	0.0745	0.0058	0.003	0.0202	0.0037	0.0038	0.0228	0.1618	0.0155	0.0172	0.0067	0.0832	0.0186	0.0081	0.0029	0.0042	0.0944	0.0666	0.007	0.009	0.0068	0.0283	0.0065	0.0135	0.1624
4	rs13147222	36361422	1.29	0.0889718392940509	3.31	0.196320630125924	0.225191215424879	0.0327052416685985	0.1501	0.0744	0.0058	0.003	0.0202	0.0037	0.0038	0.0228	0.1618	0.0155	0.0172	0.0067	0.0834	0.0186	0.0081	0.0029	0.0042	0.0944	0.0666	0.007	0.0089	0.0068	0.0283	0.0064	0.0135	0.1622
4	rs73233163	36361573	1.29	0.0889718392940509	3.31	0.196320630125924	0.224483612073662	0.0319538013725012	0.1501	0.0744	0.0058	0.003	0.0202	0.0037	0.0038	0.0228	0.1618	0.0155	0.0172	0.0067	0.0834	0.0186	0.0081	0.0029	0.0042	0.0944	0.0666	0.007	0.0089	0.0068	0.0284	0.0064	0.0135	0.1622
4	rs76902539	36361863	1.28	0.102927797709035	3.31	0.196320630125924	0.213694868212656	0.0286965491729155	0.1501	0.0744	0.0058	0.003	0.0202	0.0037	0.0038	0.0228	0.1618	0.0155	0.0172	0.0068	0.0835	0.0186	0.0081	0.0029	0.0042	0.0944	0.0666	0.007	0.0089	0.0068	0.0283	0.0064	0.0135	0.1622
4	rs16992175	36366711	1.29	0.0889718392940509	3.31	0.196320630125924	0.214869904849349	0.0277093156342419	0.1502	0.0743	0.0058	0.003	0.0202	0.0037	0.0037	0.0228	0.1617	0.0155	0.0171	0.0067	0.0838	0.0185	0.0081	0.0028	0.0042	0.0946	0.0669	0.0069	0.0089	0.0067	0.0283	0.0064	0.0134	0.1621
4	rs16992278	36393366	1.28	0.102927797709035	3.31	0.196320630125924	0.120397262839322	0.0705940384961114	0.1508	0.0726	0.0054	0.0033	0.0199	0.0035	0.0036	0.0226	0.1608	0.0154	0.0169	0.0065	0.0856	0.0184	0.0079	0.0029	0.0039	0.0955	0.0701	0.0069	0.0089	0.0064	0.0287	0.0059	0.0134	0.1609
4	rs35430316	36394873	1.28	0.102927797709035	3.31	0.196320630125924	0.118213909537086	0.0634800449719103	0.1508	0.0725	0.0054	0.0033	0.0199	0.0034	0.0036	0.0226	0.1608	0.0154	0.0169	0.0065	0.0856	0.0185	0.0079	0.0029	0.0039	0.0955	0.0701	0.0069	0.0089	0.0064	0.0287	0.0059	0.0134	0.1609
4	rs78023049	36395844	1.28	0.102927797709035	3.31	0.196320630125924	0.115153238303667	0.0606708402544973	0.151	0.0724	0.0055	0.0033	0.0199	0.0034	0.0036	0.0226	0.1608	0.0154	0.0168	0.0065	0.0854	0.0185	0.0079	0.0029	0.0039	0.0956	0.07	0.0069	0.0089	0.0064	0.0287	0.0059	0.0134	0.1608
4	rs10003626	36396090	1.28	0.102927797709035	3.33	0.177401503992083	0.112169403463112	0.0553430878808383	0.151	0.0724	0.0055	0.0033	0.0199	0.0034	0.0036	0.0226	0.1608	0.0154	0.0168	0.0065	0.0854	0.0185	0.0079	0.0029	0.0039	0.0956	0.0701	0.0069	0.0089	0.0064	0.0287	0.0059	0.0134	0.1608
4	rs28447318	36407872	1.28	0.102927797709035	3.34	0.168454672892635	0.108853154501721	0.075026717366591	0.1513	0.0721	0.0054	0.0034	0.0199	0.0034	0.0037	0.0225	0.1604	0.0154	0.0167	0.0066	0.0854	0.0185	0.0079	0.0029	0.0039	0.0956	0.0703	0.0068	0.009	0.0065	0.0289	0.0059	0.0134	0.1607
4	rs12233692	36424704	1.28	0.102927797709035	3.34	0.168454672892635	0.101622130814404	0.0743042512102028	0.1516	0.0719	0.0054	0.0035	0.0199	0.0034	0.0037	0.0225	0.1602	0.0154	0.0166	0.0066	0.0855	0.0185	0.0078	0.0028	0.0038	0.0956	0.0706	0.0067	0.0091	0.0065	0.029	0.0059	0.0133	0.1606
4	rs4519815	36434344	1.28	0.102927797709035	3.34	0.168454672892635	0.0991948188863754	0.0837658791460273	0.1516	0.0718	0.0054	0.0035	0.0199	0.0034	0.0037	0.0225	0.16	0.0154	0.0166	0.0066	0.0855	0.0185	0.0078	0.0028	0.0038	0.0956	0.0706	0.0067	0.0092	0.0065	0.029	0.0059	0.0133	0.1606
4	rs35230739	36445447	1.28	0.102927797709035	3.33	0.177401503992083	0.100662321847759	0.0832365891098821	0.1517	0.0718	0.0054	0.0035	0.0199	0.0034	0.0037	0.0225	0.16	0.0154	0.0166	0.0066	0.0856	0.0185	0.0078	0.0028	0.0038	0.0956	0.0706	0.0067	0.0092	0.0065	0.029	0.0059	0.0134	0.1606
4	rs4450958	36448464	1.28	0.102927797709035	3.33	0.177401503992083	0.0993230080580224	0.0712305626715058	0.1518	0.0717	0.0054	0.0036	0.0199	0.0034	0.0038	0.0226	0.1597	0.0156	0.0166	0.0066	0.0857	0.0185	0.0078	0.0028	0.0039	0.0955	0.0706	0.0066	0.0093	0.0065	0.0291	0.0059	0.0134	0.1606
4	rs115278792	36455281	1.28	0.102927797709035	3.33	0.177401503992083	0.11467594897929	0.0804614915184349	0.1519	0.0715	0.0054	0.0036	0.0199	0.0034	0.0038	0.0226	0.1595	0.0156	0.0166	0.0065	0.0858	0.0185	0.0077	0.0028	0.0039	0.0953	0.0708	0.0066	0.0093	0.0066	0.029	0.0059	0.0134	0.1606
4	rs61798216	36459051	1.28	0.102927797709035	3.32	0.186688027238402	0.116734106157177	0.0809835855775281	0.1519	0.0716	0.0054	0.0036	0.0199	0.0034	0.0038	0.0226	0.1595	0.0156	0.0166	0.0065	0.0858	0.0185	0.0077	0.0028	0.0039	0.0953	0.0707	0.0066	0.0093	0.0066	0.029	0.0059	0.0134	0.1607
4	rs114322599	36461208	1.28	0.102927797709035	3.32	0.186688027238402	0.118528409059281	0.0820318751212561	0.152	0.0715	0.0054	0.0037	0.0199	0.0034	0.0038	0.0226	0.1594	0.0156	0.0166	0.0065	0.0858	0.0185	0.0077	0.0028	0.0039	0.0952	0.0708	0.0065	0.0093	0.0066	0.0291	0.0059	0.0133	0.1607
4	rs13112410	36468162	1.28	0.102927797709035	3.32	0.186688027238402	0.116026726648564	0.0769185302473213	0.152	0.0714	0.0054	0.0037	0.0199	0.0034	0.0038	0.0227	0.1592	0.0156	0.0166	0.0065	0.0859	0.0185	0.0077	0.0028	0.0039	0.0951	0.0709	0.0065	0.0093	0.0066	0.0291	0.0059	0.0133	0.1608
4	rs10446675	36472245	1.28	0.102927797709035	3.35	0.159841057206343	0.11967635723855	0.0831610867550122	0.152	0.0713	0.0054	0.0037	0.0199	0.0034	0.0038	0.0227	0.1592	0.0156	0.0166	0.0065	0.0861	0.0185	0.0077	0.0028	0.0039	0.095	0.0709	0.0065	0.0093	0.0066	0.0291	0.0059	0.0132	0.1606
4	rs13435689	36476883	1.28	0.102927797709035	3.38	0.135933471893229	0.127692204718747	0.107429017812286	0.1521	0.0713	0.0054	0.0037	0.0199	0.0034	0.0038	0.0227	0.1592	0.0156	0.0166	0.0065	0.0859	0.0185	0.0078	0.0028	0.0039	0.095	0.071	0.0065	0.0093	0.0066	0.0292	0.006	0.0132	0.1606
4	rs35132433	36490688	1.28	0.102927797709035	3.39	0.128586294370088	0.132997266298251	0.127281264844169	0.1522	0.0711	0.0055	0.0037	0.0199	0.0034	0.0038	0.0227	0.1592	0.0156	0.0166	0.0065	0.0858	0.0185	0.0078	0.0028	0.0039	0.0949	0.071	0.0065	0.0093	0.0066	0.0292	0.006	0.0132	0.1606
4	rs61796473	36495803	1.28	0.102927797709035	3.39	0.128586294370088	0.13677295523034	0.13194296061607	0.1521	0.071	0.0055	0.0037	0.0199	0.0034	0.0038	0.0228	0.1591	0.0156	0.0166	0.0065	0.0858	0.0185	0.0078	0.0028	0.0039	0.0949	0.071	0.0065	0.0094	0.0066	0.0292	0.006	0.0132	0.1606
4	rs6531448	36497023	1.28	0.102927797709035	3.39	0.128586294370088	0.135372880715181	0.136209492044999	0.1521	0.071	0.0055	0.0037	0.0199	0.0034	0.0038	0.0228	0.1591	0.0156	0.0166	0.0065	0.0858	0.0185	0.0078	0.0028	0.0039	0.0949	0.0711	0.0065	0.0094	0.0066	0.0292	0.006	0.0132	0.1606
4	rs79181563	36510657	1.28	0.102927797709035	3.39	0.128586294370088	0.166985215867479	0.200098280091816	0.1521	0.071	0.0055	0.0037	0.0199	0.0034	0.0038	0.0228	0.159	0.0157	0.0166	0.0065	0.0858	0.0185	0.0077	0.0028	0.0039	0.0949	0.0712	0.0065	0.0094	0.0066	0.0292	0.006	0.0132	0.1606
4	rs13116561	36521442	1.28	0.102927797709035	3.4	0.121538743628758	0.196426975019075	0.19728284520975	0.1522	0.0708	0.0055	0.0038	0.0199	0.0035	0.0038	0.0228	0.1587	0.0158	0.0166	0.0065	0.0857	0.0185	0.0077	0.0028	0.0039	0.0949	0.0714	0.0065	0.0094	0.0066	0.0291	0.006	0.0132	0.1607
4	rs77314609	36524988	1.28	0.102927797709035	3.39	0.128586294370088	0.19592589720279	0.192620440772348	0.1522	0.0708	0.0055	0.0038	0.0199	0.0035	0.0038	0.0228	0.1586	0.0158	0.0165	0.0065	0.0857	0.0185	0.0077	0.0028	0.0039	0.0949	0.0714	0.0065	0.0094	0.0066	0.0291	0.006	0.0132	0.1608
4	rs116137729	36525082	1.28	0.102927797709035	3.39	0.128586294370088	0.199254261692034	0.192104727748342	0.1522	0.0708	0.0055	0.0038	0.0199	0.0035	0.0038	0.0228	0.1586	0.0159	0.0167	0.0065	0.0857	0.0185	0.0077	0.0028	0.0039	0.0949	0.0714	0.0065	0.0094	0.0066	0.0289	0.006	0.0132	0.1608
4	Affx-24415438	36532738	1.28	0.102927797709035	3.38	0.135933471893229	0.198012073261273	0.18513789203775	0.1522	0.0708	0.0055	0.0038	0.0199	0.0035	0.0039	0.0228	0.1583	0.016	0.0166	0.0065	0.0857	0.0185	0.0077	0.0028	0.0039	0.0949	0.0716	0.0064	0.0094	0.0066	0.0289	0.006	0.0132	0.1608
4	rs6531459	36534570	1.28	0.102927797709035	3.38	0.135933471893229	0.190765504217054	0.184730818391062	0.1522	0.0708	0.0055	0.0038	0.0199	0.0035	0.0039	0.0228	0.1583	0.016	0.0166	0.0065	0.0857	0.0185	0.0077	0.0028	0.0039	0.0949	0.0716	0.0064	0.0094	0.0066	0.0289	0.006	0.0132	0.1608
4	rs28701110	36545459	1.28	0.102927797709035	3.38	0.135933471893229	0.104218273574858	0.438351527967846	0.1518	0.0677	0.0058	0.004	0.0189	0.0034	0.0043	0.0218	0.1595	0.016	0.0157	0.0069	0.0822	0.0181	0.0078	0.0029	0.0042	0.097	0.0768	0.0063	0.01	0.0069	0.0287	0.0063	0.0124	0.1608
4	rs16992422	36551272	1.28	0.102927797709035	3.36	0.151554094423325	0.0916192797475995	0.364565652655966	0.1518	0.0677	0.0058	0.004	0.0188	0.0034	0.0043	0.0218	0.1596	0.016	0.0157	0.0069	0.0821	0.0181	0.0078	0.0029	0.0042	0.097	0.0769	0.0063	0.01	0.0069	0.0287	0.0063	0.0124	0.1608
4	rs73237312	36553149	1.28	0.102927797709035	3.34	0.168454672892635	0.0910839475766878	0.371127511924022	0.1517	0.0677	0.0058	0.004	0.0188	0.0034	0.0043	0.0218	0.1596	0.016	0.0157	0.0069	0.0821	0.0181	0.0078	0.0029	0.0042	0.0971	0.0769	0.0063	0.01	0.0069	0.0287	0.0063	0.0124	0.1608
4	rs34029774	36557565	1.28	0.102927797709035	3.33	0.177401503992083	0.0932125405620923	0.383455375723679	0.1517	0.0676	0.0058	0.004	0.0188	0.0034	0.0043	0.0218	0.1596	0.016	0.0157	0.0069	0.0821	0.018	0.0078	0.0029	0.0042	0.0972	0.077	0.0063	0.01	0.0069	0.0287	0.0063	0.0124	0.1608
4	rs4619901	36576067	1.28	0.102927797709035	3.34	0.168454672892635	0.0901880860503957	0.436101978623683	0.1513	0.0676	0.0057	0.0039	0.0186	0.0032	0.0042	0.0217	0.1596	0.016	0.0157	0.0069	0.0822	0.018	0.0078	0.0029	0.0042	0.0979	0.0772	0.0063	0.01	0.007	0.0287	0.0063	0.0123	0.161
4	rs28857337	36577450	1.28	0.102927797709035	3.34	0.168454672892635	0.0904296582967153	0.425689029137624	0.1513	0.0676	0.0057	0.0039	0.0186	0.0031	0.0042	0.0217	0.1596	0.016	0.0157	0.0069	0.0822	0.018	0.0078	0.0029	0.0042	0.0978	0.0773	0.0063	0.01	0.007	0.0287	0.0063	0.0123	0.161
4	rs75306802	36580158	1.28	0.102927797709035	3.33	0.177401503992083	0.0916680446700864	0.437689575104006	0.1513	0.0676	0.0057	0.0039	0.0186	0.0031	0.0041	0.0217	0.1596	0.016	0.0157	0.0069	0.0822	0.018	0.0078	0.0029	0.0042	0.0979	0.0773	0.0063	0.01	0.007	0.0287	0.0063	0.0123	0.161
4	rs2889255	36583612	1.28	0.102927797709035	3.33	0.177401503992083	0.0861437998844232	0.426608961834101	0.1513	0.0675	0.0057	0.0038	0.0185	0.0031	0.0041	0.0217	0.1596	0.016	0.0157	0.0069	0.0823	0.0179	0.0078	0.0029	0.0042	0.098	0.0774	0.0063	0.01	0.0069	0.0287	0.0063	0.0124	0.1611
4	rs79892734	36596039	1.28	0.102927797709035	3.33	0.177401503992083	0.0778558704325153	0.397699195152455	0.1512	0.0674	0.0057	0.0038	0.0185	0.0031	0.0041	0.0217	0.1593	0.0161	0.0157	0.0069	0.0824	0.0179	0.0078	0.0029	0.0042	0.0984	0.0775	0.0063	0.01	0.0069	0.0288	0.0063	0.0124	0.1611
4	rs2375984	36596943	1.28	0.102927797709035	3.34	0.168454672892635	0.077373418045792	0.395637179245253	0.1512	0.0674	0.0057	0.0038	0.0185	0.0031	0.0041	0.0217	0.1593	0.0161	0.0157	0.0069	0.0824	0.0179	0.0078	0.0029	0.0042	0.0984	0.0775	0.0063	0.01	0.0069	0.0288	0.0063	0.0124	0.1611
4	rs75776905	36597653	1.28	0.102927797709035	3.34	0.168454672892635	0.0775924751077798	0.399118543178129	0.1512	0.0674	0.0057	0.0038	0.0185	0.0031	0.0041	0.0217	0.1593	0.0161	0.0157	0.0069	0.0824	0.0179	0.0078	0.0029	0.0042	0.0984	0.0775	0.0063	0.01	0.0069	0.0288	0.0063	0.0124	0.1611
4	rs79875254	36599769	1.28	0.102927797709035	3.33	0.177401503992083	0.078097821321778	0.403902897055773	0.1512	0.0674	0.0057	0.0038	0.0185	0.0031	0.0041	0.0217	0.1593	0.0161	0.0157	0.0069	0.0823	0.0179	0.0078	0.0029	0.0041	0.0984	0.0776	0.0062	0.01	0.0069	0.0288	0.0063	0.0124	0.161
4	rs7684452	36610999	1.28	0.102927797709035	3.33	0.177401503992083	0.0815586547015055	0.419787997705509	0.1512	0.0674	0.0057	0.0038	0.0185	0.0031	0.0041	0.0217	0.1593	0.0161	0.0157	0.0069	0.0823	0.0179	0.0078	0.0029	0.0042	0.0985	0.0777	0.0062	0.01	0.0069	0.0288	0.0063	0.0124	0.161
4	rs73237354	36612166	1.28	0.102927797709035	3.33	0.177401503992083	0.0816265903481155	0.419787997705509	0.1512	0.0674	0.0057	0.0038	0.0185	0.0031	0.0041	0.0217	0.1593	0.0161	0.0157	0.0069	0.0823	0.0179	0.0078	0.0029	0.0042	0.0985	0.0777	0.0062	0.01	0.0069	0.0288	0.0063	0.0124	0.161
4	rs13134163	36626984	1.28	0.102927797709035	3.33	0.177401503992083	0.0827870443784986	0.404161956150176	0.1512	0.0673	0.0057	0.0038	0.0184	0.0031	0.0041	0.0217	0.1592	0.0161	0.0157	0.0069	0.0822	0.0179	0.0078	0.0029	0.0042	0.0987	0.0779	0.0062	0.01	0.0068	0.0288	0.0063	0.0124	0.1611
4	rs6827387	36631375	1.28	0.102927797709035	3.32	0.186688027238402	0.0896099810643453	0.446448736735691	0.1511	0.0673	0.0057	0.0037	0.0184	0.0031	0.0041	0.0217	0.1591	0.016	0.0156	0.0069	0.0823	0.0178	0.0078	0.0029	0.0042	0.0987	0.0781	0.0062	0.01	0.0068	0.0288	0.0063	0.0124	0.1611
4	rs73239333	36640838	1.28	0.102927797709035	3.32	0.186688027238402	0.0941024304837636	0.414952784916233	0.1511	0.0673	0.0057	0.0037	0.0184	0.0031	0.0041	0.0217	0.1591	0.016	0.0156	0.0069	0.0823	0.0178	0.0078	0.0029	0.0042	0.0987	0.0781	0.0062	0.01	0.0068	0.0288	0.0063	0.0124	0.1611
4	rs16988292	36648930	1.28	0.102927797709035	3.3	0.2063056077908	0.105571623482515	0.490099148503449	0.1511	0.0673	0.0057	0.0038	0.0184	0.0031	0.0041	0.0218	0.1588	0.016	0.0156	0.0069	0.0825	0.0178	0.0077	0.0028	0.0041	0.0988	0.0783	0.0062	0.01	0.0068	0.0288	0.0063	0.0123	0.1614
4	rs2376001	36652033	1.28	0.102927797709035	3.28	0.227357389834261	0.127931876168327	0.582528678542402	0.1514	0.0674	0.0056	0.0038	0.0183	0.003	0.004	0.0218	0.1587	0.016	0.0156	0.0068	0.0826	0.0179	0.0077	0.0028	0.0041	0.0987	0.0783	0.0062	0.0099	0.0067	0.0289	0.0062	0.0123	0.1612
4	rs1965838	36664069	1.28	0.102927797709035	3.26	0.249891789602986	0.14645834981829	0.650173510988834	0.1516	0.0675	0.0056	0.0038	0.0183	0.003	0.0039	0.0218	0.1587	0.016	0.0156	0.0068	0.0826	0.0179	0.0076	0.0028	0.004	0.0986	0.0785	0.0062	0.0099	0.0067	0.029	0.0062	0.0123	0.1612
4	rs2590274	36666370	1.28	0.102927797709035	3.26	0.249891789602986	0.142395950911372	0.627190072470587	0.1517	0.0675	0.0056	0.0038	0.0183	0.003	0.0039	0.0218	0.1586	0.016	0.0156	0.0068	0.0826	0.0179	0.0076	0.0028	0.004	0.0986	0.0785	0.0062	0.0099	0.0067	0.029	0.0062	0.0123	0.1613
4	rs2053660	36666684	1.28	0.102927797709035	3.26	0.249891789602986	0.143100351929379	0.632845257090805	0.1517	0.0675	0.0057	0.0038	0.0183	0.003	0.0039	0.0218	0.1586	0.016	0.0156	0.0067	0.0826	0.0179	0.0076	0.0028	0.004	0.0986	0.0785	0.0062	0.0099	0.0067	0.029	0.0062	0.0123	0.1613
4	rs112616059	36675861	1.27	0.118479912290321	3.26	0.249891789602986	0.262149675513832	0.682489809142312	0.1556	0.0661	0.0054	0.003	0.018	0.0022	0.0031	0.0217	0.1536	0.0155	0.0151	0.007	0.0843	0.018	0.0079	0.0018	0.0025	0.1034	0.0803	0.0056	0.0104	0.0069	0.0312	0.0058	0.0122	0.1598
4	rs4833153	36679326	1.27	0.118479912290321	3.26	0.249891789602986	0.202300598973999	0.443523890922265	0.1558	0.0661	0.0054	0.003	0.0179	0.0022	0.0031	0.0217	0.1533	0.0155	0.0151	0.007	0.0844	0.018	0.0079	0.0017	0.0025	0.1036	0.0804	0.0056	0.0104	0.0069	0.0313	0.0058	0.0121	0.1597
4	rs73239343	36684247	1.27	0.118479912290321	3.26	0.249891789602986	0.21731250647228	0.486829760810797	0.1559	0.0661	0.0054	0.003	0.0179	0.0022	0.0031	0.0217	0.1533	0.0155	0.0151	0.007	0.0844	0.018	0.0079	0.0017	0.0025	0.1036	0.0804	0.0056	0.0104	0.0069	0.0313	0.0058	0.0121	0.1597
4	rs12504657	36698553	1.27	0.118479912290321	3.26	0.249891789602986	0.228747849993603	0.453649423986381	0.156	0.0661	0.0054	0.003	0.0179	0.0022	0.0031	0.0218	0.1532	0.0155	0.0151	0.007	0.0844	0.0181	0.0079	0.0017	0.0025	0.1036	0.0804	0.0056	0.0104	0.0069	0.0313	0.0058	0.0122	0.1596
4	rs11096829	36712761	1.27	0.118479912290321	3.26	0.249891789602986	0.222657934170939	0.43187594389242	0.1561	0.0662	0.0054	0.003	0.0178	0.0022	0.0031	0.0218	0.1531	0.0155	0.0152	0.0071	0.0843	0.0181	0.0079	0.0017	0.0025	0.1035	0.0804	0.0055	0.0105	0.0069	0.0313	0.0058	0.0122	0.1595
4	rs183800719	36720505	1.27	0.118479912290321	3.26	0.249891789602986	0.255358685898269	0.45578879066915	0.1561	0.0661	0.0054	0.003	0.0178	0.0022	0.0031	0.0219	0.153	0.0156	0.0152	0.0071	0.0844	0.0181	0.0079	0.0017	0.0025	0.1036	0.0804	0.0055	0.0104	0.0069	0.0313	0.0058	0.0122	0.1594
4	rs77475116	36730660	1.27	0.118479912290321	3.26	0.249891789602986	0.263601284833904	0.462088448934287	0.1562	0.0661	0.0054	0.003	0.0178	0.0021	0.003	0.022	0.1528	0.0156	0.0152	0.0071	0.0845	0.0183	0.0079	0.0017	0.0024	0.1036	0.0804	0.0055	0.0104	0.0069	0.0313	0.0058	0.0122	0.1593
4	rs80192907	36731290	1.27	0.118479912290321	3.26	0.249891789602986	0.260883089619095	0.47516098843506	0.1562	0.066	0.0054	0.003	0.0177	0.0021	0.003	0.0221	0.1527	0.0156	0.0152	0.0071	0.0846	0.0183	0.0079	0.0017	0.0024	0.1036	0.0804	0.0055	0.0104	0.0069	0.0313	0.0058	0.0122	0.1592
4	rs75821558	36747659	1.26	0.135727966888585	3.26	0.249891789602986	0.340796822314723	0.422932446542514	0.1562	0.0655	0.0054	0.0028	0.0179	0.0019	0.0029	0.0222	0.1514	0.0158	0.0152	0.0073	0.0857	0.019	0.0082	0.0016	0.0022	0.1042	0.0805	0.0054	0.0104	0.0071	0.0315	0.0058	0.0121	0.1582
4	rs75677229	36749969	1.26	0.135727966888585	3.26	0.249891789602986	0.352563011346928	0.406106348830128	0.1563	0.0654	0.0054	0.0028	0.0179	0.0019	0.0028	0.0222	0.1513	0.0158	0.0152	0.0073	0.0858	0.019	0.0082	0.0016	0.0022	0.1042	0.0806	0.0054	0.0104	0.0071	0.0315	0.0058	0.0121	0.1582
4	rs10433864	36755395	1.26	0.135727966888585	3.24	0.273955600409011	0.307977244342616	0.277226858718505	0.1563	0.0654	0.0054	0.0028	0.018	0.0019	0.0028	0.0223	0.1512	0.0158	0.0152	0.0074	0.086	0.0191	0.0082	0.0016	0.0022	0.1043	0.0806	0.0053	0.0104	0.0072	0.0315	0.0057	0.0121	0.158
4	rs73239362	36757448	1.26	0.135727966888585	3.24	0.273955600409011	0.309658542985658	0.274560897683556	0.1563	0.0653	0.0054	0.0028	0.018	0.0018	0.0028	0.0223	0.1511	0.0158	0.0152	0.0074	0.086	0.0191	0.0082	0.0016	0.0022	0.1043	0.0806	0.0053	0.0104	0.0072	0.0315	0.0057	0.0122	0.158
4	rs76214103	36773594	1.26	0.135727966888585	3.21	0.313017210102667	0.303746134687788	0.238208322460195	0.1563	0.0652	0.0054	0.0028	0.018	0.0018	0.0028	0.0223	0.1511	0.0159	0.0152	0.0074	0.0861	0.019	0.0082	0.0016	0.0022	0.1046	0.0807	0.0053	0.0105	0.0071	0.0316	0.0056	0.0122	0.1577
4	rs17491404	36775076	1.26	0.135727966888585	3.21	0.313017210102667	0.298768011510664	0.221686572135252	0.1563	0.0652	0.0054	0.0028	0.0181	0.0018	0.0028	0.0223	0.151	0.0159	0.0152	0.0075	0.0862	0.019	0.0082	0.0016	0.0021	0.1046	0.0807	0.0053	0.0105	0.0071	0.0316	0.0056	0.0122	0.1577
4	rs11731979	36775270	1.26	0.135727966888585	3.21	0.313017210102667	0.299497351701835	0.220930067034867	0.1563	0.0652	0.0054	0.0028	0.0181	0.0018	0.0028	0.0223	0.151	0.0159	0.0152	0.0075	0.0862	0.019	0.0082	0.0016	0.0021	0.1046	0.0807	0.0053	0.0105	0.0071	0.0316	0.0056	0.0122	0.1577
4	rs115397314	36778370	1.25	0.154769873779188	3.2	0.326850259155197	0.309757593390602	0.227223649507809	0.1563	0.0652	0.0054	0.0029	0.0181	0.0018	0.0028	0.0223	0.151	0.0159	0.0152	0.0075	0.0862	0.0191	0.0082	0.0016	0.0021	0.1046	0.0806	0.0053	0.0105	0.0071	0.0316	0.0056	0.0122	0.1576
4	rs73239370	36779519	1.25	0.154769873779188	3.2	0.326850259155197	0.356708548159295	0.21694550675944	0.1563	0.0652	0.0054	0.003	0.0181	0.0018	0.0028	0.0223	0.151	0.0159	0.0152	0.0075	0.0861	0.0191	0.0083	0.0016	0.0021	0.1046	0.0806	0.0053	0.0105	0.0071	0.0317	0.0056	0.0122	0.1575
4	rs9683431	36788024	1.25	0.154769873779188	3.2	0.326850259155197	0.376602274804938	0.175653502228685	0.1564	0.0651	0.0054	0.0031	0.018	0.0018	0.0028	0.0224	0.151	0.0159	0.0152	0.0075	0.0863	0.0191	0.0083	0.0015	0.0022	0.1047	0.0805	0.0053	0.0106	0.007	0.0316	0.0057	0.0123	0.1573
4	rs112916458	36811471	1.25	0.154769873779188	3.2	0.326850259155197	0.389482494713887	0.184527396608392	0.1566	0.065	0.0054	0.0031	0.018	0.0017	0.0028	0.0224	0.1509	0.016	0.0152	0.0075	0.0864	0.0191	0.0083	0.0015	0.0021	0.1046	0.0804	0.0053	0.0105	0.007	0.0316	0.0057	0.0124	0.1572
4	rs1126026	36813944	1.25	0.154769873779188	3.17	0.370859203571921	0.393787257454395	0.181687572606014	0.1567	0.065	0.0054	0.0031	0.018	0.0017	0.0027	0.0224	0.151	0.016	0.0152	0.0075	0.0863	0.0191	0.0083	0.0015	0.0021	0.1046	0.0803	0.0053	0.0105	0.007	0.0316	0.0057	0.0124	0.1572
4	rs77924538	36825162	1.25	0.154769873779188	3.17	0.370859203571921	0.411588343858788	0.182700060279102	0.157	0.0648	0.0053	0.0031	0.018	0.0017	0.0027	0.0224	0.151	0.016	0.0152	0.0075	0.0866	0.0191	0.0083	0.0015	0.0021	0.1046	0.0804	0.0053	0.0106	0.007	0.0316	0.0056	0.0125	0.157
4	rs17419830	36835019	1.25	0.154769873779188	3.16	0.386381943985473	0.426917908421085	0.197803209103784	0.1573	0.0647	0.0053	0.0031	0.018	0.0017	0.0027	0.0224	0.1511	0.016	0.0152	0.0075	0.0869	0.019	0.0083	0.0014	0.0021	0.1046	0.0804	0.0053	0.0106	0.007	0.0315	0.0056	0.0125	0.1567
4	rs17491750	36838045	1.25	0.154769873779188	3.17	0.370859203571921	0.433892399625773	0.195828285934303	0.1574	0.0646	0.0053	0.0031	0.018	0.0017	0.0027	0.0223	0.1512	0.016	0.0152	0.0075	0.0869	0.019	0.0083	0.0014	0.0021	0.1047	0.0804	0.0053	0.0106	0.007	0.0315	0.0056	0.0125	0.1566
4	rs1870504	36847609	1.25	0.154769873779188	3.18	0.355766254763284	0.437784723187812	0.189430596314054	0.1576	0.0645	0.0053	0.0031	0.0179	0.0017	0.0027	0.0223	0.1512	0.0161	0.0152	0.0075	0.0871	0.019	0.0084	0.0014	0.0021	0.1047	0.0804	0.0053	0.0106	0.007	0.0314	0.0056	0.0126	0.1565
4	rs115002535	36848948	1.25	0.154769873779188	3.16	0.386381943985473	0.439500417347319	0.190560405479322	0.1576	0.0645	0.0053	0.0031	0.0179	0.0017	0.0027	0.0223	0.1512	0.0161	0.0152	0.0075	0.0871	0.019	0.0084	0.0014	0.0021	0.1047	0.0804	0.0053	0.0106	0.007	0.0314	0.0056	0.0126	0.1565
4	rs76777606	36850670	1.25	0.154769873779188	3.14	0.418735639412168	0.462347594837665	0.200202812698414	0.1577	0.0644	0.0053	0.003	0.0179	0.0015	0.0026	0.0224	0.1512	0.0161	0.0152	0.0075	0.0872	0.019	0.0084	0.0014	0.0021	0.1047	0.0804	0.0053	0.0106	0.007	0.0314	0.0056	0.0126	0.1565
4	rs78549722	36851061	1.25	0.154769873779188	3.14	0.418735639412168	0.462347594837665	0.200307363625647	0.1577	0.0644	0.0053	0.003	0.0179	0.0015	0.0026	0.0223	0.1512	0.0161	0.0152	0.0075	0.0872	0.019	0.0084	0.0014	0.0021	0.1047	0.0804	0.0053	0.0106	0.007	0.0314	0.0056	0.0126	0.1565
4	rs7678714	36898898	1.25	0.154769873779188	3.13	0.435575753324506	0.481849908360326	0.227877988354609	0.157	0.0637	0.0052	0.0028	0.0181	0.0014	0.0024	0.0223	0.1514	0.0163	0.0152	0.0074	0.0882	0.019	0.0086	0.0013	0.0018	0.1052	0.0808	0.0053	0.0106	0.007	0.0313	0.0054	0.0128	0.1564
4	rs76423235	36906361	1.25	0.154769873779188	3.13	0.435575753324506	0.407585741415698	0.259643628469326	0.1571	0.0637	0.0052	0.0022	0.0181	0.0013	0.0025	0.0222	0.1513	0.0164	0.0152	0.0074	0.0884	0.0191	0.0086	0.0012	0.0018	0.1054	0.0812	0.0052	0.0105	0.007	0.0312	0.0054	0.0128	0.1564
4	rs17491771	36919879	1.25	0.154769873779188	3.13	0.435575753324506	0.43536474272476	0.271326131684675	0.157	0.0635	0.0051	0.0021	0.0183	0.0012	0.0025	0.0222	0.151	0.0165	0.0154	0.0074	0.0888	0.0191	0.0086	0.0012	0.0017	0.106	0.0815	0.0053	0.0104	0.007	0.0309	0.0053	0.0128	0.1563
4	rs77536304	36922619	1.25	0.154769873779188	3.13	0.435575753324506	0.440507708943543	0.278039810743742	0.157	0.0635	0.005	0.002	0.0183	0.0012	0.0025	0.0222	0.1509	0.0166	0.0154	0.0074	0.0889	0.0191	0.0086	0.0012	0.0017	0.106	0.0816	0.0053	0.0104	0.007	0.0309	0.0052	0.0128	0.1563
4	rs11096843	36928758	1.25	0.154769873779188	3.13	0.435575753324506	0.426101065030791	0.265464863944612	0.1569	0.0635	0.005	0.002	0.0183	0.0012	0.0025	0.0222	0.1509	0.0166	0.0155	0.0074	0.0889	0.0191	0.0086	0.0012	0.0017	0.1061	0.0816	0.0053	0.0104	0.007	0.0309	0.0052	0.0128	0.1563
4	rs11096844	36930747	1.25	0.154769873779188	3.12	0.452863978564029	0.413022586658407	0.261123639113878	0.1565	0.0634	0.005	0.0021	0.0184	0.0013	0.0026	0.0225	0.1508	0.0167	0.0155	0.0076	0.0889	0.0191	0.0087	0.0013	0.0017	0.1057	0.0817	0.0053	0.0104	0.0074	0.0309	0.0053	0.0129	0.1557
4	rs116294552	36932326	1.25	0.154769873779188	3.12	0.452863978564029	0.415264982799414	0.263748554311803	0.1565	0.0634	0.005	0.0021	0.0184	0.0013	0.0025	0.0225	0.1508	0.0167	0.0156	0.0076	0.0889	0.0191	0.0087	0.0013	0.0017	0.1057	0.0817	0.0053	0.0104	0.0074	0.0309	0.0053	0.0129	0.1557
4	rs115874152	36946299	1.25	0.154769873779188	3.12	0.452863978564029	0.39440417310993	0.271902898866162	0.1563	0.063	0.005	0.002	0.0184	0.0013	0.0025	0.0224	0.1506	0.0167	0.0157	0.0076	0.0892	0.0191	0.0087	0.0013	0.0017	0.1056	0.0818	0.0053	0.0104	0.0074	0.0308	0.0053	0.0128	0.156
4	rs4832843	36948315	1.24	0.175701215111077	3.12	0.452863978564029	0.374085398992248	0.274792405041777	0.1562	0.0628	0.0051	0.002	0.0184	0.0013	0.0025	0.0223	0.1505	0.0167	0.0158	0.0076	0.0894	0.019	0.0087	0.0013	0.0017	0.1056	0.0819	0.0053	0.0104	0.0075	0.0308	0.0053	0.0129	0.1561
4	rs17492099	36959866	1.24	0.175701215111077	3.12	0.452863978564029	0.378852815375189	0.293623239777972	0.1563	0.0627	0.005	0.0019	0.0185	0.0013	0.0025	0.0224	0.1504	0.0167	0.0158	0.0077	0.0892	0.0191	0.0087	0.0012	0.0017	0.1059	0.0817	0.0053	0.0104	0.0075	0.0309	0.0053	0.0128	0.1562
4	rs76895960	36964939	1.24	0.175701215111077	3.13	0.435575753324506	0.37070669288458	0.36746393293686	0.1565	0.0622	0.0049	0.0017	0.0186	0.0012	0.0024	0.0226	0.1503	0.0167	0.016	0.0077	0.0891	0.0192	0.0086	0.0011	0.0017	0.1064	0.0814	0.0053	0.0103	0.0078	0.0311	0.0054	0.0128	0.1562
4	rs10433871	36966075	1.25	0.154769873779188	3.13	0.435575753324506	0.303011322263841	0.361548306348442	0.1581	0.0626	0.0046	0.0017	0.0186	0.0012	0.0022	0.0228	0.1513	0.0166	0.0159	0.007	0.0881	0.0191	0.0078	0.0011	0.0016	0.1064	0.0807	0.0053	0.01	0.0072	0.0316	0.0051	0.0124	0.1583
4	rs12511795	36974415	1.25	0.154769873779188	3.13	0.435575753324506	0.25755174403234	0.393578125491119	0.1588	0.0627	0.0045	0.0016	0.0183	0.0012	0.0022	0.0225	0.153	0.0161	0.0157	0.007	0.0887	0.0187	0.0074	0.0011	0.0015	0.1065	0.0803	0.0053	0.01	0.0071	0.0315	0.0048	0.0121	0.1588
4	rs9306942	36983307	1.25	0.154769873779188	3.13	0.435575753324506	0.247083359264	0.383838442072956	0.1589	0.0625	0.0045	0.0016	0.0183	0.0012	0.0022	0.0225	0.153	0.0162	0.0158	0.007	0.0887	0.0187	0.0074	0.0011	0.0017	0.1065	0.08	0.0053	0.01	0.0071	0.0315	0.0048	0.0121	0.1589
4	rs77843650	37015555	1.25	0.154769873779188	3.13	0.435575753324506	0.292390570506471	0.384604894468253	0.1593	0.0626	0.0046	0.0016	0.0181	0.0012	0.0022	0.0227	0.1539	0.0164	0.0156	0.0071	0.0881	0.0187	0.0073	0.0011	0.0017	0.107	0.0796	0.0052	0.0099	0.0072	0.0315	0.0046	0.0121	0.158
4	rs2181491	37017713	1.25	0.154769873779188	3.13	0.435575753324506	0.292919226168549	0.396925592817307	0.1593	0.0626	0.0046	0.0015	0.0181	0.0012	0.0022	0.0227	0.154	0.0164	0.0156	0.0071	0.0882	0.0186	0.0073	0.0011	0.0017	0.107	0.0796	0.0052	0.0099	0.0072	0.0315	0.0046	0.0121	0.1581
4	rs6828685	37019292	1.25	0.154769873779188	3.13	0.435575753324506	0.289707128354084	0.396925592817307	0.1593	0.0626	0.0046	0.0015	0.0181	0.0012	0.0022	0.0227	0.154	0.0164	0.0156	0.0071	0.0882	0.0186	0.0073	0.0011	0.0017	0.107	0.0797	0.0052	0.0099	0.0072	0.0315	0.0046	0.0121	0.1581
4	rs1885880	37034278	1.25	0.154769873779188	3.13	0.435575753324506	0.274162675216036	0.401961407193244	0.1593	0.0626	0.0046	0.0015	0.0181	0.0012	0.0022	0.0227	0.1539	0.0164	0.0156	0.0071	0.0882	0.0186	0.0072	0.0011	0.0017	0.1071	0.0797	0.0052	0.0099	0.0072	0.0315	0.0046	0.0121	0.158
4	rs1885881	37034349	1.25	0.154769873779188	3.14	0.418735639412168	0.274766321313162	0.396667817675569	0.1593	0.0626	0.0046	0.0016	0.0181	0.0012	0.0022	0.0227	0.1539	0.0164	0.0156	0.0071	0.0882	0.0186	0.0072	0.0011	0.0017	0.1071	0.0797	0.0052	0.0099	0.0072	0.0315	0.0046	0.012	0.158
4	rs17420490	37041426	1.25	0.154769873779188	3.2	0.326850259155197	0.278918189258108	0.392678223989459	0.1592	0.0626	0.0046	0.0016	0.0181	0.0012	0.0022	0.0227	0.1539	0.0164	0.0156	0.0071	0.088	0.0188	0.0072	0.0011	0.0017	0.107	0.0797	0.0052	0.0099	0.0072	0.0315	0.0046	0.0121	0.1579
4	rs115679553	37057433	1.26	0.135727966888585	3.2	0.326850259155197	0.231573172436036	0.355660053271068	0.1584	0.0633	0.0045	0.0016	0.0182	0.0012	0.0023	0.0228	0.1528	0.0165	0.0155	0.0072	0.0879	0.0191	0.007	0.0013	0.0018	0.1069	0.0803	0.0051	0.0099	0.0072	0.0319	0.0049	0.0123	0.1575
4	rs9647452	37059139	1.26	0.135727966888585	3.21	0.313017210102667	0.230347907417457	0.354785442021858	0.1584	0.0634	0.0045	0.0016	0.0182	0.0012	0.0023	0.0228	0.1528	0.0165	0.0155	0.0072	0.0879	0.0191	0.007	0.0013	0.0018	0.1068	0.0803	0.0051	0.0099	0.0072	0.0319	0.0049	0.0123	0.1575
4	rs13117816	37064331	1.26	0.135727966888585	3.21	0.313017210102667	0.224483612073662	0.354410797068161	0.1583	0.0635	0.0045	0.0016	0.0183	0.0012	0.0023	0.0228	0.1527	0.0165	0.0155	0.0072	0.0879	0.0191	0.007	0.0013	0.0018	0.1068	0.0803	0.0051	0.0099	0.0072	0.0319	0.0049	0.0123	0.1574
4	rs1469312	37070668	1.26	0.135727966888585	3.21	0.313017210102667	0.269129512473066	0.280832618230808	0.1579	0.0644	0.0046	0.0018	0.018	0.0014	0.0024	0.0229	0.151	0.0168	0.0153	0.0073	0.0868	0.0195	0.007	0.0015	0.0018	0.1075	0.0794	0.0049	0.01	0.0072	0.032	0.0052	0.0123	0.1584
4	rs28378767	37078341	1.25	0.154769873779188	3.24	0.273955600409011	0.295521825926244	0.261123639113878	0.1572	0.0646	0.0046	0.0019	0.0179	0.0014	0.0025	0.0231	0.1503	0.017	0.0152	0.0074	0.0868	0.0198	0.0069	0.0016	0.0018	0.1073	0.0798	0.0049	0.01	0.0071	0.032	0.0055	0.0123	0.1585
4	rs1426412	37079724	1.25	0.154769873779188	3.24	0.273955600409011	0.290568223485555	0.255219469931799	0.1572	0.0646	0.0046	0.0019	0.0178	0.0014	0.0025	0.0231	0.1502	0.017	0.0152	0.0074	0.0868	0.0198	0.007	0.0016	0.0018	0.1073	0.0798	0.0049	0.01	0.0071	0.032	0.0055	0.0123	0.1585
4	rs11737873	37081217	1.25	0.154769873779188	3.24	0.273955600409011	0.29615020843595	0.255219469931799	0.1572	0.0646	0.0045	0.0019	0.0178	0.0014	0.0025	0.0231	0.1503	0.017	0.0152	0.0074	0.0869	0.0198	0.0069	0.0016	0.0018	0.1073	0.0798	0.0049	0.0099	0.0072	0.032	0.0055	0.0123	0.1585
4	rs28412142	37081227	1.25	0.154769873779188	3.24	0.273955600409011	0.295956784334093	0.255106344637183	0.1572	0.0647	0.0045	0.0019	0.0178	0.0014	0.0025	0.0231	0.1503	0.017	0.0152	0.0074	0.0869	0.0198	0.0069	0.0016	0.0018	0.1072	0.0798	0.0049	0.0099	0.0072	0.032	0.0055	0.0123	0.1585
4	rs74825692	37089003	1.25	0.154769873779188	3.24	0.273955600409011	0.296053487981449	0.242092185144619	0.1573	0.0646	0.0045	0.0019	0.0179	0.0014	0.0025	0.023	0.1502	0.017	0.0151	0.0074	0.0869	0.0197	0.007	0.0017	0.0018	0.107	0.0797	0.0049	0.0099	0.0072	0.032	0.0055	0.0123	0.1587
4	rs11733992	37098598	1.25	0.154769873779188	3.24	0.273955600409011	0.300520014062393	0.228423737141454	0.1573	0.0645	0.0045	0.002	0.0179	0.0015	0.0026	0.023	0.15	0.017	0.015	0.0075	0.087	0.0197	0.007	0.0017	0.0018	0.1069	0.0796	0.0049	0.0099	0.0072	0.032	0.0056	0.0123	0.1589
4	rs12500588	37111552	1.25	0.154769873779188	3.24	0.273955600409011	0.319042257155294	0.215229846873593	0.1572	0.0644	0.0045	0.0021	0.0178	0.0015	0.0026	0.023	0.15	0.017	0.015	0.0075	0.0869	0.0197	0.007	0.0018	0.0018	0.1072	0.0796	0.0049	0.0099	0.0072	0.0319	0.0056	0.0122	0.159
4	rs78650244	37117635	1.25	0.154769873779188	3.25	0.261729658797372	0.317886338440811	0.214159840419242	0.1569	0.0644	0.0045	0.0021	0.0178	0.0015	0.0026	0.023	0.1499	0.017	0.015	0.0075	0.0871	0.0197	0.007	0.0018	0.0018	0.1072	0.0797	0.0049	0.0099	0.0072	0.0319	0.0056	0.0122	0.1591
4	rs192122107	37122003	1.25	0.154769873779188	3.25	0.261729658797372	0.319948425454106	0.218127618961104	0.1568	0.0643	0.0045	0.0021	0.0178	0.0015	0.0026	0.023	0.1499	0.0171	0.015	0.0075	0.0871	0.0197	0.007	0.0018	0.0018	0.1071	0.0797	0.0049	0.0099	0.0072	0.032	0.0056	0.0122	0.1592
4	rs112930979	37124597	1.25	0.154769873779188	3.25	0.261729658797372	0.325973103824333	0.212131683724632	0.1566	0.0642	0.0045	0.0022	0.0178	0.0015	0.0027	0.023	0.15	0.0171	0.015	0.0075	0.0869	0.0197	0.007	0.0018	0.0019	0.1069	0.0797	0.0049	0.0099	0.0072	0.0321	0.0056	0.0122	0.1592
4	rs28459702	37126436	1.25	0.154769873779188	3.25	0.261729658797372	0.324144303499313	0.208942361440764	0.1565	0.0642	0.0045	0.0022	0.0178	0.0015	0.0027	0.023	0.15	0.0171	0.015	0.0075	0.0869	0.0197	0.007	0.0018	0.0019	0.1068	0.0797	0.0049	0.0099	0.0072	0.0322	0.0056	0.0122	0.1592
4	rs79400499	37131752	1.25	0.154769873779188	3.26	0.249891789602986	0.325362905757966	0.206508097723319	0.1565	0.0641	0.0045	0.0022	0.0178	0.0016	0.0027	0.0231	0.1501	0.0171	0.015	0.0075	0.0868	0.0198	0.007	0.0018	0.0019	0.1067	0.0797	0.0049	0.0099	0.0072	0.0322	0.0056	0.0121	0.159
4	rs62301402	37131927	1.25	0.154769873779188	3.26	0.249891789602986	0.322219744139416	0.205241821329961	0.1565	0.0641	0.0045	0.0022	0.0178	0.0016	0.0027	0.0231	0.1501	0.0171	0.015	0.0075	0.0868	0.0198	0.007	0.0018	0.0019	0.1067	0.0797	0.0049	0.0099	0.0072	0.0322	0.0056	0.0121	0.159
4	rs75236517	37134971	1.25	0.154769873779188	3.26	0.249891789602986	0.322371464823778	0.201563401748417	0.1565	0.0641	0.0045	0.0023	0.0178	0.0016	0.0027	0.0231	0.1502	0.0172	0.015	0.0075	0.0866	0.0198	0.0071	0.0018	0.0019	0.1067	0.0798	0.0049	0.0099	0.0072	0.0323	0.0055	0.0121	0.1588
4	rs725292	37143147	1.25	0.154769873779188	3.26	0.249891789602986	0.317836131079747	0.174355430990166	0.1564	0.064	0.0045	0.0024	0.0178	0.0018	0.0028	0.0232	0.1503	0.0173	0.0149	0.0076	0.0863	0.0196	0.0072	0.0019	0.0021	0.1064	0.0799	0.005	0.01	0.0073	0.0324	0.0055	0.0121	0.1584
4	rs10484216	37156548	1.25	0.154769873779188	3.26	0.249891789602986	0.32510883302028	0.148549249188577	0.1557	0.064	0.0047	0.0027	0.0176	0.0023	0.0032	0.0233	0.1498	0.0179	0.0149	0.0077	0.0862	0.0192	0.0072	0.0022	0.0023	0.1054	0.0798	0.0053	0.0103	0.0072	0.0325	0.0054	0.0121	0.1586
4	rs76697929	37168611	1.25	0.154769873779188	3.26	0.249891789602986	0.357722134151022	0.129694001351637	0.1557	0.0638	0.0048	0.0029	0.0175	0.0026	0.0035	0.0232	0.149	0.0182	0.0148	0.0079	0.0859	0.0192	0.0073	0.0024	0.0026	0.1046	0.0794	0.0056	0.0105	0.0072	0.0324	0.0054	0.0121	0.1589
4	rs76150028	37180300	1.25	0.154769873779188	3.26	0.249891789602986	0.394067613285311	0.139787500270611	0.1557	0.0636	0.0048	0.003	0.0174	0.0028	0.0037	0.0232	0.1486	0.0184	0.0148	0.0079	0.0858	0.0192	0.0073	0.0025	0.0027	0.1041	0.079	0.0057	0.0106	0.0072	0.0324	0.0054	0.0121	0.1591
4	rs1365336	37187419	1.24	0.175701215111077	3.26	0.249891789602986	0.413884329087289	0.150438181088848	0.1557	0.0636	0.0048	0.003	0.0174	0.0029	0.0038	0.0232	0.1485	0.0184	0.0148	0.0079	0.0858	0.0192	0.0073	0.0025	0.0028	0.104	0.079	0.0057	0.0107	0.0072	0.0324	0.0054	0.0121	0.1591
4	rs78464390	37189071	1.25	0.154769873779188	3.26	0.249891789602986	0.429900116983065	0.139879689446341	0.1557	0.0635	0.0048	0.0031	0.0174	0.0029	0.0038	0.0232	0.1485	0.0184	0.0147	0.0079	0.0858	0.0192	0.0072	0.0026	0.0027	0.104	0.079	0.0057	0.0107	0.0072	0.0325	0.0054	0.0121	0.1591
4	rs115748874	37190493	1.25	0.154769873779188	3.26	0.249891789602986	0.410728995534554	0.139787500270611	0.1557	0.0635	0.0048	0.0031	0.0174	0.0029	0.0037	0.0232	0.1485	0.0185	0.0147	0.0079	0.0858	0.0192	0.0073	0.0026	0.0028	0.104	0.079	0.0057	0.0107	0.0072	0.0325	0.0054	0.0121	0.1591
4	rs75119681	37190618	1.25	0.154769873779188	3.27	0.2384362992664	0.410900793333618	0.140248667790305	0.1557	0.0635	0.0048	0.0031	0.0174	0.0029	0.0037	0.0232	0.1485	0.0185	0.0147	0.0079	0.0858	0.0192	0.0073	0.0026	0.0028	0.104	0.079	0.0057	0.0107	0.0072	0.0325	0.0054	0.0121	0.1591
4	rs73240335	37194748	1.25	0.154769873779188	3.27	0.2384362992664	0.416590262906994	0.138499183774223	0.1557	0.0634	0.0048	0.0031	0.0174	0.0029	0.0037	0.0232	0.1485	0.0185	0.0147	0.0079	0.0858	0.0192	0.0072	0.0026	0.0028	0.104	0.0789	0.0057	0.0107	0.0072	0.0325	0.0054	0.0121	0.1591
4	rs115544851	37196736	1.25	0.154769873779188	3.26	0.249891789602986	0.419710066171246	0.132846540895029	0.1557	0.0634	0.0048	0.0032	0.0174	0.0029	0.0037	0.0232	0.1485	0.0185	0.0147	0.0079	0.0858	0.0192	0.0072	0.0026	0.0028	0.104	0.0789	0.0057	0.0107	0.0072	0.0325	0.0054	0.0121	0.1591
4	rs79466194	37197818	1.25	0.154769873779188	3.26	0.249891789602986	0.421390302219718	0.132484835646443	0.1557	0.0634	0.0048	0.0032	0.0174	0.0029	0.0037	0.0232	0.1485	0.0185	0.0147	0.0079	0.0858	0.0192	0.0072	0.0026	0.0028	0.104	0.0789	0.0057	0.0107	0.0072	0.0325	0.0054	0.0121	0.1591
4	rs1346186	37204458	1.25	0.154769873779188	3.26	0.249891789602986	0.427034663733868	0.128887886765328	0.1556	0.0633	0.0048	0.0032	0.0174	0.003	0.0037	0.0233	0.1484	0.0185	0.0148	0.0079	0.0858	0.0192	0.0072	0.0026	0.0028	0.1039	0.0789	0.0057	0.0107	0.0072	0.0325	0.0054	0.0121	0.1591
4	rs13105115	37212479	1.25	0.154769873779188	3.26	0.249891789602986	0.433657053702187	0.122331128548904	0.1556	0.0632	0.0048	0.0032	0.0174	0.003	0.0038	0.0233	0.1484	0.0185	0.0148	0.0079	0.0857	0.0192	0.0073	0.0026	0.0028	0.1039	0.0789	0.0057	0.0107	0.0072	0.0325	0.0054	0.0121	0.159
4	rs78821642	37212825	1.25	0.154769873779188	3.26	0.249891789602986	0.435836413440717	0.121717540686718	0.1556	0.0632	0.0048	0.0032	0.0174	0.003	0.0038	0.0233	0.1484	0.0185	0.0148	0.0079	0.0857	0.0192	0.0073	0.0026	0.0028	0.1039	0.0789	0.0057	0.0107	0.0072	0.0325	0.0054	0.0121	0.159
4	rs35087879	37218277	1.25	0.154769873779188	3.25	0.261729658797372	0.456416641503866	0.122331128548904	0.1555	0.0632	0.0048	0.0033	0.0174	0.003	0.0038	0.0233	0.1485	0.0185	0.0148	0.0079	0.0856	0.0192	0.0073	0.0027	0.0028	0.1039	0.0788	0.0057	0.0107	0.0072	0.0325	0.0054	0.0121	0.1589
4	rs116110781	37220184	1.25	0.154769873779188	3.25	0.261729658797372	0.456235672777398	0.121805125156117	0.1555	0.0632	0.0048	0.0033	0.0174	0.003	0.0038	0.0233	0.1485	0.0185	0.0148	0.0079	0.0856	0.0192	0.0073	0.0027	0.0028	0.1039	0.0788	0.0058	0.0107	0.0072	0.0325	0.0054	0.0121	0.1588
4	rs13112726	37230508	1.25	0.154769873779188	3.24	0.273955600409011	0.490684658670312	0.153573595268174	0.1549	0.0632	0.005	0.0039	0.0174	0.0033	0.0042	0.0233	0.1488	0.0184	0.0149	0.008	0.0851	0.0191	0.0076	0.003	0.0032	0.1038	0.0783	0.0059	0.0108	0.0074	0.0325	0.0054	0.012	0.1577
4	rs16993352	37232282	1.25	0.154769873779188	3.24	0.273955600409011	0.518678333834902	0.177958244314392	0.1546	0.0633	0.005	0.0041	0.0174	0.0034	0.0043	0.0234	0.1488	0.0184	0.0149	0.0079	0.085	0.0191	0.0077	0.0031	0.0033	0.1038	0.0781	0.0059	0.0109	0.0074	0.0325	0.0054	0.012	0.1573
4	rs78177823	37236899	1.25	0.154769873779188	3.24	0.273955600409011	0.529966777590136	0.251494699700036	0.1534	0.0627	0.0052	0.0045	0.0174	0.0037	0.0046	0.0235	0.1489	0.0181	0.0153	0.0079	0.0851	0.0189	0.0079	0.0035	0.0037	0.1037	0.0774	0.0059	0.0111	0.0074	0.0326	0.0055	0.0119	0.1572
4	rs6831699	37237387	1.25	0.154769873779188	3.24	0.273955600409011	0.534123949009071	0.265579407875778	0.1533	0.0627	0.0052	0.0046	0.0174	0.0037	0.0046	0.0235	0.1489	0.0181	0.0153	0.0079	0.0851	0.0189	0.0079	0.0035	0.0037	0.1037	0.0773	0.0059	0.0111	0.0074	0.0326	0.0055	0.0119	0.1572
4	rs77087525	37242821	1.25	0.154769873779188	3.24	0.273955600409011	0.546687661387092	0.284218648692039	0.153	0.0625	0.0052	0.0048	0.0174	0.0038	0.0047	0.0235	0.1487	0.018	0.0154	0.0079	0.0851	0.0189	0.0079	0.0037	0.0038	0.1036	0.0771	0.0059	0.0112	0.0075	0.0326	0.0055	0.0119	0.1574
4	rs77496303	37247537	1.25	0.154769873779188	3.24	0.273955600409011	0.575053549906067	0.281532156629292	0.1529	0.0624	0.0053	0.0049	0.0174	0.0039	0.0047	0.0235	0.1486	0.0179	0.0154	0.0078	0.0851	0.0188	0.008	0.0038	0.0039	0.1036	0.0769	0.0059	0.0113	0.0075	0.0325	0.0054	0.0119	0.1574
4	rs13117857	37248984	1.25	0.154769873779188	3.24	0.273955600409011	0.583911118448328	0.295278565456403	0.1529	0.0623	0.0053	0.0049	0.0174	0.0039	0.0047	0.0235	0.1486	0.0179	0.0154	0.0078	0.0851	0.0188	0.008	0.0038	0.0039	0.1035	0.0769	0.0059	0.0113	0.0076	0.0325	0.0054	0.0119	0.1574
4	rs17420916	37251512	1.25	0.154769873779188	3.24	0.273955600409011	0.563519718218893	0.288086756597189	0.1528	0.0623	0.0053	0.0049	0.0174	0.0039	0.0047	0.0235	0.1486	0.0179	0.0154	0.0078	0.0851	0.0188	0.008	0.0038	0.0039	0.1035	0.0768	0.0059	0.0113	0.0076	0.0325	0.0055	0.012	0.1574
4	rs1776571	37251850	1.25	0.154769873779188	3.24	0.273955600409011	0.558325315292557	0.290556551205595	0.1528	0.0623	0.0053	0.0049	0.0174	0.0039	0.0047	0.0236	0.1486	0.0179	0.0154	0.0078	0.0851	0.0188	0.008	0.0038	0.0039	0.1035	0.0767	0.0059	0.0113	0.0076	0.0325	0.0055	0.012	0.1574
4	rs12498935	37254262	1.25	0.154769873779188	3.24	0.273955600409011	0.658230132313196	0.53323960954021	0.1512	0.0615	0.0055	0.0055	0.0175	0.0046	0.0052	0.0234	0.1482	0.0179	0.0157	0.0077	0.0849	0.0189	0.0081	0.0045	0.0044	0.1039	0.0758	0.0061	0.0112	0.0077	0.0327	0.0055	0.0121	0.1571
4	rs989655	37254333	1.25	0.154769873779188	3.24	0.273955600409011	0.674956352901557	0.568762268258605	0.1511	0.0615	0.0055	0.0055	0.0175	0.0047	0.0052	0.0234	0.1482	0.0179	0.0157	0.0077	0.0849	0.0189	0.0081	0.0045	0.0044	0.104	0.0757	0.0061	0.0112	0.0078	0.0327	0.0055	0.0121	0.157
4	rs1618748	37254584	1.25	0.154769873779188	3.24	0.273955600409011	0.780764050901866	0.688107689242116	0.1507	0.061	0.0056	0.0057	0.0173	0.005	0.0055	0.0232	0.1482	0.0179	0.0159	0.0076	0.0851	0.0188	0.0081	0.0047	0.0046	0.1043	0.0756	0.0061	0.0111	0.0078	0.0326	0.0056	0.0122	0.1565
4	rs73807455	37254733	1.25	0.154769873779188	3.26	0.249891789602986	0.849763658620308	0.681308428336707	0.1507	0.0612	0.0056	0.0058	0.0172	0.0051	0.0056	0.0228	0.1484	0.0179	0.0159	0.0076	0.0846	0.0189	0.0082	0.0047	0.0046	0.1047	0.0752	0.0061	0.0112	0.0079	0.0325	0.0056	0.0123	0.1562
4	rs115104168	37255340	1.26	0.135727966888585	3.26	0.249891789602986	0.978197932266917	0.886220845701663	0.1498	0.0611	0.0056	0.006	0.0174	0.0055	0.0058	0.0221	0.1489	0.0177	0.0158	0.0075	0.0847	0.0187	0.0083	0.0049	0.0048	0.1049	0.0753	0.006	0.0114	0.0082	0.0325	0.0055	0.0125	0.1555
4	rs10015594	37258086	1.25	0.154769873779188	3.24	0.273955600409011	1.2882822992005	1.21003164152994	0.1485	0.0609	0.0057	0.0063	0.0178	0.0061	0.0061	0.0211	0.1494	0.0175	0.0157	0.0074	0.0848	0.0183	0.0085	0.0053	0.005	0.1053	0.0756	0.0057	0.0117	0.0088	0.0325	0.0056	0.0127	0.1542
4	rs13110955	37260891	1.25	0.154769873779188	3.23	0.286575202599778	1.35474779326033	1.22330470962204	0.148	0.061	0.0057	0.0064	0.0179	0.0062	0.0062	0.021	0.1496	0.0175	0.0156	0.0073	0.0849	0.0183	0.0085	0.0053	0.0051	0.1052	0.0756	0.0056	0.0118	0.0089	0.0324	0.0056	0.0128	0.1541
4	rs3860071	37265760	1.25	0.154769873779188	3.22	0.299593947381755	1.39880842316179	1.24142998434131	0.1478	0.0609	0.0057	0.0064	0.0179	0.0062	0.0063	0.0212	0.1498	0.0175	0.0156	0.0073	0.085	0.0184	0.0085	0.0053	0.005	0.105	0.0756	0.0056	0.0118	0.0089	0.0325	0.0056	0.0128	0.154
4	rs34856343	37274589	1.25	0.154769873779188	3.22	0.299593947381755	1.43330842337963	1.24925978886806	0.1476	0.0608	0.0057	0.0064	0.0179	0.0063	0.0064	0.0213	0.1499	0.0175	0.0155	0.0073	0.085	0.0184	0.0085	0.0053	0.005	0.1048	0.0755	0.0056	0.0118	0.0089	0.0325	0.0056	0.0128	0.1539
4	rs1435375	37283319	1.25	0.154769873779188	3.22	0.299593947381755	1.46453405780968	1.27631269547665	0.1475	0.0607	0.0057	0.0064	0.018	0.0063	0.0064	0.0215	0.15	0.0175	0.0155	0.0073	0.085	0.0185	0.0085	0.0053	0.005	0.1048	0.0754	0.0056	0.0118	0.0089	0.0325	0.0056	0.0128	0.1539
4	rs1656185	37285025	1.24	0.175701215111077	3.22	0.299593947381755	1.50645101550927	1.32262960971073	0.1475	0.0607	0.0057	0.0064	0.018	0.0064	0.0064	0.0215	0.15	0.0175	0.0155	0.0073	0.085	0.0185	0.0085	0.0054	0.005	0.1047	0.0754	0.0056	0.0118	0.0089	0.0325	0.0056	0.0128	0.1539
4	rs74931002	37295725	1.25	0.154769873779188	3.21	0.313017210102667	1.52368180388009	1.2722985512939	0.1462	0.0609	0.0057	0.0065	0.0181	0.0065	0.0065	0.0216	0.1507	0.0174	0.0153	0.0074	0.085	0.0186	0.0085	0.0054	0.005	0.1043	0.076	0.0055	0.0118	0.0089	0.0324	0.0057	0.0127	0.1538
4	rs1435390	37300322	1.24	0.175701215111077	3.2	0.326850259155197	1.58592943570674	1.33071320488588	0.1451	0.061	0.0058	0.0065	0.0183	0.0066	0.0066	0.0216	0.1513	0.0174	0.0151	0.0075	0.0851	0.0188	0.0084	0.0054	0.0049	0.1039	0.0764	0.0054	0.0118	0.0088	0.0324	0.0057	0.0127	0.1536
4	rs10517407	37301330	1.24	0.175701215111077	3.2	0.326850259155197	1.62699317264206	1.3293653620753	0.145	0.0609	0.0059	0.0065	0.0183	0.0066	0.0067	0.0217	0.1513	0.0174	0.0151	0.0075	0.0851	0.0188	0.0084	0.0054	0.0049	0.1039	0.0766	0.0054	0.0118	0.009	0.0324	0.0057	0.0123	0.1536
4	rs112669064	37319669	1.24	0.175701215111077	3.22	0.299593947381755	1.63682541335171	1.37735290456082	0.1448	0.061	0.0059	0.0066	0.0183	0.0066	0.0067	0.0218	0.1514	0.0174	0.0151	0.0075	0.0851	0.0188	0.0084	0.0054	0.005	0.1037	0.0766	0.0054	0.0118	0.009	0.0324	0.0057	0.0123	0.1536
4	rs17603641	37328396	1.24	0.175701215111077	3.22	0.299593947381755	1.70140257932345	1.59086826048855	0.1445	0.061	0.0059	0.0066	0.0184	0.0067	0.0067	0.0218	0.1515	0.0173	0.0151	0.0076	0.0851	0.0188	0.0084	0.0054	0.005	0.1036	0.0767	0.0054	0.0118	0.009	0.0324	0.0057	0.0123	0.1536
4	rs12512083	37330432	1.24	0.175701215111077	3.22	0.299593947381755	1.70213788896131	1.62978581595013	0.1444	0.061	0.0059	0.0066	0.0184	0.0067	0.0067	0.0218	0.1516	0.0173	0.0151	0.0076	0.0851	0.0189	0.0084	0.0054	0.0049	0.1036	0.0768	0.0054	0.0118	0.009	0.0325	0.0057	0.0124	0.1536
4	rs1479774	37332087	1.24	0.175701215111077	3.23	0.286575202599778	1.67208213676271	1.62995987617018	0.1443	0.061	0.0059	0.0066	0.0184	0.0067	0.0067	0.0218	0.1517	0.0173	0.0151	0.0076	0.0851	0.0189	0.0084	0.0053	0.005	0.1035	0.0768	0.0054	0.0118	0.009	0.0325	0.0057	0.0124	0.1536
4	rs17575946	37339058	1.25	0.154769873779188	3.23	0.286575202599778	1.46622629486305	1.33273540054713	0.1446	0.0604	0.0058	0.0064	0.0184	0.0067	0.0067	0.0217	0.1522	0.0171	0.0153	0.0076	0.0851	0.019	0.0083	0.0053	0.005	0.1034	0.077	0.0053	0.0118	0.0091	0.0322	0.0059	0.0124	0.1539
4	rs79057430	37340114	1.25	0.154769873779188	3.23	0.286575202599778	1.45340318792516	1.26277371405532	0.1446	0.0603	0.0058	0.0064	0.0184	0.0067	0.0067	0.0216	0.1523	0.0172	0.0153	0.0076	0.0851	0.0189	0.0083	0.0052	0.005	0.1033	0.077	0.0052	0.0118	0.009	0.0321	0.0059	0.0124	0.154
4	rs115141576	37346857	1.25	0.154769873779188	3.22	0.299593947381755	1.46353895993488	1.26394276474293	0.1447	0.0601	0.0058	0.0064	0.0183	0.0067	0.0067	0.0216	0.1525	0.0172	0.0154	0.0076	0.085	0.019	0.0084	0.0052	0.005	0.1033	0.0771	0.0052	0.0118	0.009	0.032	0.0059	0.0124	0.1541
4	rs76907594	37356291	1.25	0.154769873779188	3.22	0.299593947381755	1.46582805680678	1.24376136989519	0.1447	0.0601	0.0058	0.0064	0.0183	0.0067	0.0067	0.0216	0.1525	0.0172	0.0154	0.0076	0.085	0.019	0.0084	0.0052	0.005	0.1033	0.0772	0.0052	0.0118	0.009	0.032	0.0059	0.0124	0.1541
4	rs1123788	37359880	1.25	0.154769873779188	3.22	0.299593947381755	1.50554611064446	1.30934355418051	0.1447	0.0601	0.0058	0.0063	0.0183	0.0067	0.0067	0.0216	0.1525	0.0172	0.0155	0.0076	0.085	0.019	0.0084	0.0052	0.005	0.1032	0.0772	0.0051	0.0118	0.009	0.032	0.0059	0.0124	0.1542
4	rs55922009	37360250	1.25	0.154769873779188	3.22	0.299593947381755	1.48098900581486	1.26310770945164	0.1448	0.0601	0.0058	0.0063	0.0183	0.0067	0.0067	0.0216	0.1526	0.0172	0.0154	0.0076	0.0849	0.019	0.0084	0.0052	0.005	0.1032	0.0772	0.0051	0.0118	0.009	0.032	0.0059	0.0124	0.1542
4	rs41329652	37360572	1.25	0.154769873779188	3.21	0.313017210102667	1.45340318792516	1.228621048718	0.1449	0.06	0.0058	0.0063	0.0183	0.0067	0.0067	0.0216	0.1526	0.0172	0.0155	0.0076	0.0849	0.0191	0.0084	0.0052	0.005	0.1032	0.0772	0.0051	0.0118	0.0089	0.032	0.0059	0.0124	0.1542
4	rs718450	37362468	1.25	0.154769873779188	3.21	0.313017210102667	1.39069607993419	1.20323911591925	0.1448	0.0601	0.0058	0.0063	0.0183	0.0067	0.0067	0.0215	0.1529	0.0172	0.0155	0.0076	0.0849	0.0191	0.0084	0.0051	0.0049	0.1031	0.0773	0.0051	0.0118	0.0089	0.032	0.0059	0.0124	0.1542
4	rs112480767	37363280	1.25	0.154769873779188	3.21	0.313017210102667	1.36908476591098	1.17119154652845	0.1447	0.0602	0.0058	0.0062	0.0183	0.0067	0.0066	0.0215	0.1531	0.0172	0.0155	0.0075	0.0849	0.0191	0.0084	0.0051	0.0049	0.1031	0.0774	0.0051	0.0118	0.0089	0.032	0.0059	0.0124	0.1541
4	rs13106487	37375637	1.25	0.154769873779188	3.21	0.313017210102667	0.948867649368406	0.329694236068424	0.1432	0.062	0.0056	0.0052	0.0181	0.006	0.0057	0.0199	0.1596	0.0163	0.0156	0.0073	0.0861	0.0196	0.0079	0.0043	0.0038	0.1016	0.0799	0.0047	0.0115	0.0089	0.0312	0.0057	0.0126	0.1541
4	rs1382986	37377900	1.25	0.154769873779188	3.2	0.326850259155197	0.95265047859078	0.33447320802936	0.1432	0.062	0.0056	0.0052	0.0181	0.006	0.0057	0.0199	0.1596	0.0163	0.0156	0.0073	0.0862	0.0196	0.0079	0.0043	0.0038	0.1016	0.0799	0.0047	0.0115	0.0089	0.0312	0.0057	0.0126	0.1541
4	rs17493545	37385010	1.25	0.154769873779188	3.2	0.326850259155197	0.79738756448565	0.222985403147802	0.1431	0.0621	0.0056	0.005	0.0182	0.0059	0.0056	0.0199	0.1601	0.0162	0.0157	0.0072	0.0863	0.02	0.0078	0.0042	0.0036	0.1011	0.0802	0.0046	0.0115	0.0088	0.0311	0.0061	0.0126	0.1541
4	rs7375557	37385086	1.25	0.154769873779188	3.2	0.326850259155197	0.785409527779189	0.215979896308117	0.1431	0.0621	0.0056	0.0049	0.0182	0.0059	0.0056	0.0199	0.1601	0.0162	0.0157	0.0072	0.0864	0.0201	0.0078	0.0041	0.0036	0.101	0.0802	0.0046	0.0115	0.0088	0.0311	0.0062	0.0126	0.1541
4	rs115823360	37385400	1.25	0.154769873779188	3.2	0.326850259155197	0.725960297859893	0.191486491249225	0.143	0.0622	0.0057	0.0049	0.0181	0.0058	0.0056	0.0198	0.1603	0.0162	0.0157	0.0072	0.0865	0.0201	0.0077	0.0041	0.0036	0.1009	0.0803	0.0046	0.0115	0.0088	0.031	0.0062	0.0126	0.1541
4	rs17603961	37386498	1.25	0.154769873779188	3.19	0.341098255896361	0.682879980843289	0.120057941307694	0.1424	0.0631	0.0057	0.0048	0.018	0.0055	0.0053	0.0196	0.1617	0.0161	0.0158	0.0069	0.0874	0.0201	0.0074	0.0038	0.0033	0.1003	0.0812	0.0043	0.0113	0.0087	0.0308	0.0062	0.0127	0.1542
4	rs13131217	37386993	1.25	0.154769873779188	3.2	0.326850259155197	0.661028619299925	0.119535640826982	0.142	0.0634	0.0058	0.0048	0.0179	0.0054	0.0051	0.0195	0.1623	0.0161	0.0159	0.0068	0.0878	0.0201	0.0073	0.0037	0.0032	0.0999	0.0816	0.0042	0.0114	0.0086	0.0306	0.0062	0.0127	0.1543
4	rs76556848	37388167	1.24	0.175701215111077	3.2	0.326850259155197	0.635895078427034	0.0987190025728673	0.1416	0.0637	0.0058	0.0047	0.0179	0.0053	0.005	0.0194	0.1633	0.0162	0.016	0.0067	0.088	0.0201	0.0071	0.0036	0.0031	0.0992	0.0822	0.0041	0.0115	0.0085	0.0305	0.0062	0.0126	0.1544
4	rs17421729	37395148	1.24	0.175701215111077	3.2	0.326850259155197	0.667074338656632	0.0801637675784237	0.1412	0.0641	0.0058	0.0047	0.0179	0.0051	0.0048	0.0192	0.1646	0.0163	0.016	0.0065	0.0883	0.02	0.007	0.0034	0.003	0.0981	0.0828	0.004	0.0116	0.0084	0.0305	0.0063	0.0125	0.1543
4	rs6531533	37395513	1.24	0.175701215111077	3.2	0.326850259155197	0.662393928390023	0.0818817853667275	0.1412	0.0642	0.0058	0.0047	0.0179	0.0051	0.0048	0.0192	0.1646	0.0163	0.016	0.0065	0.0883	0.02	0.0069	0.0034	0.003	0.0981	0.0829	0.004	0.0117	0.0083	0.0305	0.0063	0.0125	0.1543
4	rs78432847	37399272	1.24	0.175701215111077	3.2	0.326850259155197	0.674593880721298	0.077798168634899	0.1411	0.0642	0.0058	0.0047	0.0178	0.0051	0.0048	0.0192	0.1647	0.0163	0.0161	0.0065	0.0883	0.02	0.0069	0.0034	0.003	0.098	0.0829	0.004	0.0117	0.0083	0.0304	0.0063	0.0125	0.1543
4	rs17421778	37401930	1.24	0.175701215111077	3.18	0.355766254763284	0.704532107497564	0.0732976358894361	0.1411	0.0642	0.0058	0.0047	0.0178	0.005	0.0047	0.0192	0.1648	0.0164	0.0161	0.0064	0.0884	0.0199	0.0069	0.0033	0.0029	0.0977	0.0831	0.004	0.0117	0.0083	0.0304	0.0064	0.0125	0.1543
4	rs6826632	37406820	1.24	0.175701215111077	3.18	0.355766254763284	0.763986511052701	0.0764072979413735	0.141	0.0644	0.0058	0.0048	0.0176	0.0049	0.0046	0.0192	0.165	0.0166	0.0164	0.0063	0.089	0.0197	0.0067	0.0032	0.0029	0.0973	0.0835	0.004	0.0119	0.0082	0.0303	0.0064	0.0125	0.1544
4	rs13131186	37409176	1.24	0.175701215111077	3.18	0.355766254763284	0.768127611930732	0.0763343786965681	0.1409	0.0645	0.0058	0.0048	0.0176	0.0049	0.0046	0.0192	0.165	0.0166	0.0164	0.0063	0.089	0.0196	0.0067	0.0032	0.0029	0.0973	0.0835	0.004	0.0119	0.0082	0.0303	0.0064	0.0125	0.1544
4	rs4586959	37417390	1.24	0.175701215111077	3.18	0.355766254763284	0.742066306868351	0.0776512785487973	0.1407	0.0646	0.0058	0.0048	0.0176	0.0048	0.0046	0.0192	0.1651	0.0167	0.0165	0.0062	0.0891	0.0196	0.0066	0.0032	0.0029	0.0974	0.0837	0.0039	0.012	0.0082	0.0303	0.0063	0.0125	0.1545
4	rs1351303	37423287	1.24	0.175701215111077	3.18	0.355766254763284	0.667146461089172	0.0757520520348393	0.1406	0.0647	0.0058	0.0047	0.0175	0.0048	0.0045	0.0193	0.1653	0.0166	0.0166	0.0062	0.089	0.0194	0.0066	0.0032	0.0029	0.0975	0.0837	0.0039	0.0121	0.0082	0.0302	0.0063	0.0125	0.1545
4	rs1479755	37430298	1.24	0.175701215111077	3.17	0.370859203571921	0.633145479662625	0.0774311560206169	0.1405	0.0647	0.0058	0.0047	0.0175	0.0047	0.0044	0.0195	0.1655	0.0166	0.0167	0.0062	0.0889	0.0194	0.0065	0.0032	0.0029	0.0975	0.0838	0.0039	0.0121	0.0082	0.0301	0.0062	0.0125	0.1546
4	rs17604216	37435524	1.24	0.175701215111077	3.17	0.370859203571921	0.611206481967267	0.0787557124975163	0.1404	0.0648	0.0058	0.0046	0.0175	0.0047	0.0044	0.0195	0.1654	0.0167	0.0167	0.0061	0.089	0.0194	0.0065	0.0032	0.0029	0.0976	0.0838	0.0039	0.0121	0.0082	0.03	0.0062	0.0125	0.1546
4	rs114097786	37435679	1.24	0.175701215111077	3.17	0.370859203571921	0.610998586390672	0.0791252688413024	0.1404	0.0648	0.0058	0.0046	0.0175	0.0047	0.0044	0.0195	0.1655	0.0167	0.0167	0.0061	0.089	0.0194	0.0065	0.0032	0.0029	0.0976	0.0838	0.0039	0.0121	0.0082	0.03	0.0062	0.0125	0.1546
4	rs111730139	37436197	1.24	0.175701215111077	3.17	0.370859203571921	0.601677011777084	0.0775045018373055	0.1404	0.0648	0.0058	0.0046	0.0175	0.0046	0.0044	0.0195	0.1654	0.0167	0.0167	0.0061	0.089	0.0194	0.0065	0.0031	0.0029	0.0977	0.0838	0.0039	0.0122	0.0082	0.03	0.0062	0.0125	0.1546
4	rs79818828	37442294	1.23	0.19861485684188	3.17	0.370859203571921	0.552227612285065	0.0866626688665699	0.1406	0.0648	0.0057	0.0046	0.0175	0.0045	0.0043	0.0194	0.1657	0.0166	0.0168	0.0061	0.0888	0.0194	0.0064	0.0031	0.0028	0.0979	0.0838	0.0039	0.0123	0.0082	0.0299	0.006	0.0125	0.1547
4	rs4634233	37445315	1.23	0.19861485684188	3.17	0.370859203571921	0.531913533695231	0.083993131630829	0.1407	0.0648	0.0057	0.0046	0.0175	0.0045	0.0043	0.0194	0.1659	0.0166	0.0168	0.0061	0.0888	0.0193	0.0064	0.0031	0.0028	0.098	0.0838	0.004	0.0123	0.0082	0.0298	0.006	0.0125	0.1547
4	rs78505176	37445587	1.23	0.19861485684188	3.17	0.370859203571921	0.530615319993746	0.0863558830275961	0.1407	0.0648	0.0057	0.0046	0.0175	0.0045	0.0043	0.0194	0.1659	0.0166	0.0168	0.0061	0.0888	0.0193	0.0063	0.0031	0.0028	0.098	0.0838	0.004	0.0123	0.0082	0.0298	0.006	0.0126	0.1547
4	rs11724784	37445885	1.23	0.19861485684188	3.16	0.386381943985473	0.524792001220007	0.0820318751212561	0.1407	0.0648	0.0057	0.0046	0.0175	0.0045	0.0043	0.0194	0.166	0.0166	0.0168	0.0061	0.0887	0.0193	0.0063	0.0031	0.0028	0.098	0.0838	0.004	0.0123	0.0083	0.0298	0.006	0.0126	0.1546
4	rs76049455	37446874	1.23	0.19861485684188	3.15	0.402339212139645	0.522149286736256	0.083993131630829	0.1407	0.0648	0.0057	0.0046	0.0175	0.0044	0.0043	0.0194	0.166	0.0166	0.0168	0.0061	0.0888	0.0193	0.0063	0.0031	0.0028	0.098	0.0838	0.004	0.0123	0.0083	0.0298	0.006	0.0126	0.1546
4	rs17422084	37448299	1.23	0.19861485684188	3.15	0.402339212139645	0.513428744316779	0.0834632620091467	0.1407	0.0648	0.0057	0.0046	0.0175	0.0044	0.0043	0.0194	0.1661	0.0166	0.0168	0.0061	0.0887	0.0194	0.0063	0.0031	0.0028	0.098	0.0838	0.004	0.0123	0.0083	0.0297	0.006	0.0126	0.1546
4	rs112990208	37456338	1.23	0.19861485684188	3.16	0.386381943985473	0.477091725669579	0.0775045018373055	0.1405	0.0648	0.0057	0.0046	0.0175	0.0043	0.0043	0.0194	0.1663	0.0166	0.0168	0.0061	0.0886	0.0194	0.0064	0.0031	0.0028	0.0981	0.0838	0.004	0.0123	0.0083	0.0297	0.006	0.0126	0.1546
4	rs74528515	37466827	1.23	0.19861485684188	3.16	0.386381943985473	0.421158346827269	0.0665491994679272	0.1403	0.0647	0.0057	0.0045	0.0175	0.0041	0.0044	0.0193	0.1668	0.0166	0.0168	0.0061	0.0884	0.0194	0.0064	0.0031	0.0028	0.0983	0.0837	0.0041	0.0123	0.0083	0.0296	0.006	0.0127	0.1547
4	rs1993958	37467628	1.23	0.19861485684188	3.16	0.386381943985473	0.399582885529164	0.0562378374433771	0.1402	0.0647	0.0057	0.0045	0.0175	0.004	0.0044	0.0193	0.167	0.0166	0.0168	0.0061	0.0883	0.0195	0.0064	0.0031	0.0028	0.0984	0.0837	0.0041	0.0123	0.0084	0.0296	0.006	0.0127	0.1547
4	rs2376753	37469656	1.23	0.19861485684188	3.09	0.50746005104726	0.383042567849499	0.05102417148622	0.1401	0.0647	0.0057	0.0045	0.0175	0.0039	0.0044	0.0193	0.167	0.0166	0.0168	0.0062	0.0884	0.0195	0.0064	0.0031	0.0028	0.0985	0.0837	0.0041	0.0123	0.0084	0.0295	0.0059	0.0128	0.1546
4	rs1479767	37477010	1.23	0.19861485684188	3.06	0.566238797870229	0.350393953698651	0.0449222099932158	0.1396	0.0646	0.0057	0.0045	0.0174	0.0038	0.0043	0.019	0.1672	0.0167	0.0169	0.0063	0.0887	0.0195	0.0065	0.0032	0.0029	0.0984	0.0839	0.0042	0.0124	0.0084	0.0296	0.0058	0.013	0.1542
4	rs7687944	37480054	1.23	0.19861485684188	3.06	0.566238797870229	0.340588589427075	0.0484702906443168	0.1392	0.0648	0.0057	0.0046	0.0174	0.0038	0.0043	0.019	0.1672	0.0166	0.0169	0.0063	0.0889	0.0195	0.0065	0.0032	0.0029	0.0981	0.084	0.0042	0.0125	0.0084	0.0295	0.0058	0.0131	0.1541
4	rs77698562	37482166	1.23	0.19861485684188	3.06	0.566238797870229	0.33426921910652	0.0469181924348077	0.1381	0.0652	0.0058	0.0047	0.0175	0.0038	0.0042	0.0193	0.1677	0.0166	0.017	0.0064	0.0895	0.0196	0.0064	0.0032	0.003	0.0976	0.0836	0.0043	0.0125	0.0084	0.0295	0.0058	0.0133	0.1538
4	rs7657416	37485222	1.23	0.19861485684188	3.06	0.566238797870229	0.321461702046251	0.0353201105655353	0.1367	0.0657	0.0059	0.0047	0.0176	0.0037	0.0041	0.0193	0.1677	0.0167	0.0172	0.0065	0.0899	0.0197	0.0067	0.0032	0.003	0.0975	0.0833	0.0043	0.0125	0.0084	0.0296	0.0057	0.0135	0.1536
4	rs73137864	37487850	1.23	0.19861485684188	3.06	0.566238797870229	0.320755040355406	0.0344382397724384	0.1366	0.0657	0.0059	0.0047	0.0176	0.0037	0.0041	0.0193	0.1676	0.0167	0.0172	0.0065	0.0901	0.0197	0.0067	0.0032	0.003	0.0976	0.0833	0.0043	0.0125	0.0084	0.0296	0.0057	0.0135	0.1536
4	rs58035621	37494210	1.23	0.19861485684188	3.05	0.586779315918157	0.330466144264897	0.0390580037421088	0.1366	0.0657	0.0059	0.0047	0.0176	0.0037	0.0043	0.0193	0.1677	0.0166	0.0171	0.0065	0.0901	0.0196	0.0067	0.0032	0.003	0.0976	0.0832	0.0043	0.0125	0.0084	0.0296	0.0057	0.0135	0.1536
4	rs12512342	37513127	1.23	0.19861485684188	3.05	0.586779315918157	0.299254133387166	0.0313090895462847	0.1363	0.0659	0.006	0.0047	0.0176	0.0038	0.0041	0.0193	0.1673	0.0166	0.017	0.0067	0.0901	0.0197	0.0068	0.0033	0.003	0.0976	0.0832	0.0043	0.0125	0.0084	0.0296	0.0056	0.0134	0.1539
4	rs55942420	37515667	1.23	0.19861485684188	3.04	0.607799794750251	0.29470116665358	0.02775595903243	0.1362	0.0659	0.006	0.0047	0.0177	0.0038	0.0041	0.0193	0.1673	0.0166	0.017	0.0067	0.0901	0.0197	0.0068	0.0033	0.003	0.0976	0.0832	0.0043	0.0125	0.0084	0.0296	0.0056	0.0134	0.1539
4	rs111536741	37515879	1.23	0.19861485684188	3.04	0.607799794750251	0.297457579253731	0.0279429009047389	0.1362	0.0659	0.006	0.0047	0.0177	0.0038	0.0041	0.0193	0.1673	0.0167	0.017	0.0067	0.0901	0.0197	0.0068	0.0033	0.003	0.0975	0.0832	0.0043	0.0125	0.0084	0.0296	0.0056	0.0134	0.1539
4	rs2973302	37516183	1.23	0.19861485684188	3.03	0.629303794260587	0.296779301021102	0.0272911844961609	0.1362	0.0659	0.006	0.0047	0.0177	0.0038	0.0041	0.0193	0.1673	0.0167	0.017	0.0067	0.0901	0.0197	0.0068	0.0033	0.003	0.0975	0.0832	0.0043	0.0125	0.0084	0.0296	0.0056	0.0134	0.1539
4	rs2928330	37516608	1.23	0.19861485684188	3.03	0.629303794260587	0.313733309767436	0.0287914154135492	0.1363	0.0659	0.006	0.0047	0.0177	0.0038	0.0041	0.0193	0.167	0.0167	0.017	0.0067	0.0902	0.0197	0.0068	0.0033	0.0031	0.0975	0.0832	0.0043	0.0125	0.0084	0.0295	0.0056	0.0133	0.1539
4	rs75779518	37517788	1.23	0.19861485684188	3.03	0.629303794260587	0.310302669403507	0.0359487385041832	0.1362	0.0661	0.0061	0.0047	0.0177	0.0038	0.0041	0.0193	0.1669	0.0167	0.017	0.0067	0.0901	0.0197	0.0069	0.0033	0.0031	0.0975	0.0833	0.0043	0.0125	0.0084	0.0296	0.0055	0.0133	0.1539
4	rs2135554	37523918	1.23	0.19861485684188	3.02	0.651294786134349	0.267569845822541	0.03982596682484	0.1359	0.0668	0.0061	0.0047	0.018	0.0037	0.004	0.0192	0.1661	0.0166	0.0169	0.0067	0.0897	0.0197	0.0069	0.0033	0.003	0.0974	0.0837	0.0043	0.0125	0.0083	0.0298	0.0055	0.0134	0.1542
4	rs2939710	37526844	1.23	0.19861485684188	3.02	0.651294786134349	0.272356032530145	0.0520741171203467	0.1358	0.0667	0.0062	0.0047	0.0181	0.0038	0.004	0.0192	0.1658	0.0166	0.0168	0.0068	0.0899	0.0196	0.0069	0.0033	0.003	0.0974	0.0837	0.0043	0.0125	0.0083	0.0298	0.0055	0.0134	0.1542
4	rs17577082	37529977	1.23	0.19861485684188	3.01	0.673776155564303	0.294218993416709	0.0917871177191262	0.1358	0.0667	0.0062	0.0047	0.0181	0.0038	0.004	0.0192	0.1656	0.0166	0.0168	0.0068	0.0898	0.0196	0.0069	0.0033	0.003	0.0974	0.0838	0.0043	0.0125	0.0083	0.0298	0.0055	0.0135	0.1542
4	rs80293412	37531368	1.24	0.175701215111077	3	0.696751202985924	0.314082456047465	0.124797024159233	0.1356	0.0666	0.0062	0.0047	0.0182	0.0038	0.004	0.0192	0.1656	0.0166	0.0168	0.0068	0.0898	0.0197	0.0069	0.0033	0.003	0.0975	0.0838	0.0043	0.0125	0.0083	0.0298	0.0054	0.0135	0.1543
4	rs17422644	37531430	1.24	0.175701215111077	3.01	0.673776155564303	0.311990645597676	0.109692882487051	0.1356	0.0666	0.0062	0.0047	0.0182	0.0038	0.004	0.0191	0.1656	0.0166	0.0168	0.0068	0.0898	0.0197	0.0069	0.0033	0.003	0.0975	0.0838	0.0043	0.0125	0.0083	0.0298	0.0054	0.0136	0.1543
4	rs4443300	37534576	1.25	0.154769873779188	3	0.696751202985924	0.233864312370734	0.0689082558075355	0.1348	0.0667	0.0063	0.0046	0.0186	0.0037	0.004	0.0189	0.1655	0.0165	0.0169	0.0068	0.0898	0.0198	0.0068	0.0032	0.003	0.0977	0.0839	0.0043	0.0125	0.0083	0.0301	0.0053	0.0139	0.1546
4	rs2380738	37536837	1.26	0.135727966888585	3	0.696751202985924	0.225441254193203	0.145357852045729	0.1333	0.0669	0.0065	0.0045	0.0194	0.0035	0.0039	0.0185	0.1649	0.0165	0.0171	0.007	0.0896	0.0201	0.0065	0.003	0.003	0.0981	0.0839	0.0044	0.0126	0.008	0.0305	0.0052	0.0147	0.1549
4	rs9306949	37537257	1.26	0.135727966888585	2.99	0.72022314582581	0.229631326222951	0.171670142682555	0.1327	0.0669	0.0066	0.0045	0.0198	0.0035	0.0038	0.0184	0.1647	0.0164	0.0172	0.007	0.0894	0.0202	0.0064	0.0029	0.003	0.0983	0.0839	0.0043	0.0126	0.008	0.0307	0.0052	0.015	0.1551
4	rs73230513	37539189	1.26	0.135727966888585	3	0.696751202985924	0.239689964652017	0.201563401748417	0.1312	0.0668	0.0068	0.0045	0.0202	0.0035	0.0039	0.0182	0.1643	0.0159	0.0174	0.0071	0.0883	0.0204	0.0065	0.0029	0.0029	0.0981	0.0841	0.0042	0.0125	0.0081	0.0301	0.0055	0.016	0.1571
4	rs10517412	37542625	1.25	0.154769873779188	2.99	0.72022314582581	0.206125589087004	0.176654286745598	0.1312	0.0667	0.0069	0.0044	0.0201	0.0034	0.0038	0.0181	0.1643	0.0158	0.0174	0.0071	0.0878	0.0204	0.0064	0.0028	0.0028	0.0985	0.0844	0.0042	0.0126	0.0082	0.03	0.0055	0.016	0.1578
4	rs2939743	37543562	1.25	0.154769873779188	2.99	0.72022314582581	0.186319362004565	0.145264366835946	0.1313	0.0667	0.0069	0.0044	0.0201	0.0033	0.0038	0.018	0.1643	0.0158	0.0174	0.0071	0.0877	0.0204	0.0065	0.0028	0.0028	0.0985	0.0844	0.0042	0.0126	0.0082	0.0301	0.0055	0.0159	0.1579
4	rs6830419	37543594	1.25	0.154769873779188	2.99	0.72022314582581	0.186207107935706	0.144703912858457	0.1313	0.0667	0.0069	0.0044	0.0201	0.0033	0.0038	0.018	0.1643	0.0158	0.0174	0.0071	0.0877	0.0204	0.0065	0.0028	0.0028	0.0985	0.0844	0.0042	0.0126	0.0082	0.0301	0.0055	0.0159	0.1579
4	rs35721066	37545751	1.25	0.154769873779188	2.99	0.72022314582581	0.201164922301717	0.150343530873822	0.1313	0.0665	0.0069	0.0044	0.0201	0.0033	0.0038	0.018	0.1646	0.0158	0.0174	0.0071	0.0876	0.0204	0.0065	0.0028	0.0028	0.0988	0.0847	0.0042	0.0126	0.0082	0.03	0.0054	0.0158	0.1577
4	rs11737127	37552674	1.25	0.154769873779188	2.98	0.744195120258389	0.201047645499086	0.166735908740984	0.1307	0.0658	0.007	0.0043	0.0202	0.0033	0.0038	0.018	0.1646	0.0158	0.0174	0.0071	0.0872	0.0207	0.0065	0.0027	0.0028	0.0991	0.0849	0.0042	0.0128	0.0083	0.03	0.0057	0.0161	0.1575
4	rs7679643	37555279	1.25	0.154769873779188	2.98	0.744195120258389	0.175141781476767	0.206613737835211	0.1308	0.0661	0.007	0.0042	0.0202	0.0033	0.0039	0.0181	0.1642	0.0159	0.0176	0.0071	0.0868	0.0208	0.0066	0.0027	0.0029	0.0988	0.0844	0.0043	0.0127	0.0084	0.0303	0.0058	0.0162	0.1575
4	rs4832917	37555419	1.25	0.154769873779188	2.98	0.744195120258389	0.147174643612174	0.194480879875135	0.1304	0.0664	0.007	0.0041	0.0202	0.0033	0.0039	0.0181	0.1641	0.0158	0.0178	0.0071	0.0867	0.0206	0.0067	0.0027	0.0029	0.0989	0.0844	0.0042	0.0127	0.0084	0.0305	0.0059	0.0162	0.1577
4	rs2973310	37557769	1.24	0.175701215111077	2.98	0.744195120258389	0.0679859281349822	0.0691180516422347	0.1266	0.0678	0.0072	0.0032	0.0191	0.0028	0.0035	0.0175	0.1681	0.0153	0.0182	0.0069	0.0846	0.0202	0.007	0.0028	0.0026	0.1	0.0846	0.0042	0.0128	0.0085	0.0304	0.0063	0.0161	0.1604
4	rs2973314	37563921	1.24	0.175701215111077	2.98	0.744195120258389	0.0655990559652414	0.0619350029534226	0.1263	0.0681	0.0072	0.0032	0.0191	0.0029	0.0035	0.0173	0.168	0.0152	0.0182	0.0069	0.0844	0.0201	0.007	0.0028	0.0026	0.1001	0.0845	0.0042	0.0128	0.0086	0.0304	0.0064	0.016	0.1608
4	rs60389939	37564438	1.24	0.175701215111077	2.98	0.744195120258389	0.0647378345675996	0.059944021356408	0.1263	0.0682	0.0072	0.0032	0.0191	0.0028	0.0035	0.0173	0.168	0.0152	0.0182	0.0069	0.0844	0.0201	0.007	0.0028	0.0026	0.1002	0.0845	0.0042	0.0128	0.0086	0.0304	0.0064	0.016	0.1608
4	rs11723493	37565263	1.24	0.175701215111077	2.98	0.744195120258389	0.0634984625239767	0.0567518894301204	0.1263	0.0682	0.0072	0.0032	0.0191	0.0028	0.0035	0.0173	0.1681	0.0152	0.0182	0.0069	0.0843	0.0201	0.0069	0.0028	0.0026	0.1002	0.0845	0.0042	0.0128	0.0086	0.0304	0.0064	0.016	0.1609
4	rs72624118	37567230	1.24	0.175701215111077	3	0.696751202985924	0.0597634210434934	0.0709473706679503	0.1262	0.0682	0.0072	0.0031	0.0192	0.0028	0.0035	0.0173	0.1681	0.0152	0.0182	0.0069	0.0842	0.02	0.0069	0.0028	0.0026	0.1002	0.0846	0.0042	0.0128	0.0086	0.0305	0.0064	0.016	0.1609
4	rs28386814	37569219	1.24	0.175701215111077	3.01	0.673776155564303	0.0540745955378966	0.0745206892954474	0.126	0.0683	0.0072	0.003	0.0193	0.0028	0.0034	0.0173	0.1682	0.0152	0.0183	0.0069	0.0839	0.02	0.0069	0.0028	0.0026	0.1003	0.0847	0.0043	0.0129	0.0085	0.0305	0.0064	0.016	0.1611
4	rs115566960	37570260	1.24	0.175701215111077	3.01	0.673776155564303	0.0555229569875954	0.067308666105179	0.126	0.0683	0.0073	0.0029	0.0192	0.0027	0.0034	0.0173	0.1683	0.0152	0.0182	0.0068	0.083	0.02	0.0069	0.0028	0.0028	0.1004	0.0846	0.0043	0.0129	0.0085	0.0305	0.0071	0.016	0.1613
4	rs10026105	37570440	1.24	0.175701215111077	3.01	0.673776155564303	0.0616122543489839	0.0657248103554175	0.126	0.0682	0.0073	0.0029	0.0192	0.0027	0.0034	0.0173	0.1683	0.0152	0.0182	0.0068	0.0827	0.02	0.0069	0.0028	0.0029	0.1005	0.0844	0.0043	0.0129	0.0085	0.0305	0.0074	0.016	0.1614
4	rs74985385	37571372	1.24	0.175701215111077	3.01	0.673776155564303	0.0668850109840221	0.0638180488440038	0.126	0.0682	0.0073	0.0028	0.0192	0.0027	0.0033	0.0173	0.1684	0.0152	0.0182	0.0067	0.0826	0.0199	0.0069	0.0028	0.0029	0.1006	0.0845	0.0043	0.013	0.0085	0.0306	0.0074	0.016	0.1614
4	rs73230528	37574184	1.24	0.175701215111077	3.01	0.673776155564303	0.0762190707163457	0.0662051806236194	0.1259	0.0682	0.0073	0.0027	0.0192	0.0027	0.0033	0.0173	0.1684	0.0152	0.0183	0.0067	0.0824	0.0198	0.0069	0.0028	0.0029	0.1007	0.0845	0.0043	0.0131	0.0085	0.0306	0.0075	0.0159	0.1616
4	rs60043305	37582073	1.24	0.175701215111077	3.01	0.673776155564303	0.106319257352102	0.0804614915184349	0.1255	0.0681	0.0074	0.0025	0.0192	0.0026	0.0032	0.0173	0.1685	0.0152	0.0182	0.0067	0.0821	0.0197	0.0069	0.0028	0.0029	0.101	0.0846	0.0043	0.0132	0.0085	0.0308	0.0077	0.016	0.1617
4	rs6853348	37584135	1.24	0.175701215111077	3.01	0.673776155564303	0.113725023757858	0.0799407688518191	0.1254	0.0683	0.0074	0.0025	0.0192	0.0026	0.0032	0.0174	0.1687	0.0152	0.0182	0.0067	0.0819	0.0197	0.0069	0.0028	0.003	0.1007	0.0846	0.0043	0.0134	0.0084	0.0309	0.0078	0.016	0.1617
4	rs4832921	37586357	1.24	0.175701215111077	3.01	0.673776155564303	0.174024375228539	0.067308666105179	0.1249	0.0683	0.0075	0.0026	0.0193	0.0026	0.0034	0.0174	0.1695	0.0152	0.0182	0.0065	0.0821	0.0197	0.0068	0.003	0.0032	0.1002	0.0844	0.0045	0.0134	0.0082	0.031	0.0079	0.016	0.1612
4	rs2973274	37588058	1.24	0.175701215111077	3.02	0.651294786134349	0.199448752629058	0.051393677963029	0.1243	0.0684	0.0076	0.0026	0.0192	0.0026	0.0034	0.0174	0.1701	0.0151	0.0182	0.0063	0.0818	0.0198	0.0067	0.0031	0.0033	0.1	0.0847	0.0046	0.0132	0.0082	0.031	0.0079	0.0159	0.1613
4	rs116204614	37589946	1.24	0.175701215111077	3.03	0.629303794260587	0.230010538258891	0.0430218046720096	0.1238	0.0685	0.0078	0.0026	0.0192	0.0026	0.0034	0.0174	0.1708	0.0151	0.0181	0.0063	0.0816	0.0198	0.0067	0.0032	0.0033	0.0998	0.0848	0.0047	0.0132	0.0082	0.031	0.0079	0.0159	0.1613
4	rs78315729	37590112	1.24	0.175701215111077	3.03	0.629303794260587	0.233481587379512	0.042283217594939	0.1237	0.0686	0.0078	0.0026	0.0192	0.0026	0.0034	0.0174	0.1708	0.0151	0.0181	0.0063	0.0815	0.0198	0.0067	0.0032	0.0034	0.0997	0.0848	0.0047	0.0132	0.0082	0.0309	0.008	0.0159	0.1613
4	rs2973275	37592128	1.24	0.175701215111077	3.02	0.651294786134349	0.270049254833761	0.0338218990839475	0.1232	0.0687	0.0079	0.0026	0.0191	0.0026	0.0035	0.0175	0.1715	0.015	0.018	0.0062	0.0813	0.0199	0.0066	0.0033	0.0034	0.0995	0.0848	0.0048	0.0132	0.0083	0.0309	0.0079	0.0158	0.1612
4	rs937942	37592679	1.24	0.175701215111077	3.01	0.673776155564303	0.288418044553125	0.0320535272151164	0.1231	0.0687	0.0079	0.0026	0.019	0.0026	0.0035	0.0174	0.1717	0.015	0.0181	0.0062	0.0809	0.0199	0.0066	0.0033	0.0034	0.0996	0.0849	0.0049	0.0132	0.0083	0.0309	0.0079	0.0158	0.1613
4	rs12640990	37594608	1.24	0.175701215111077	3	0.696751202985924	0.362435899512449	0.0224247463605548	0.1224	0.069	0.008	0.0027	0.0187	0.0026	0.0035	0.0175	0.1723	0.0148	0.0183	0.0061	0.0805	0.02	0.0065	0.0035	0.0036	0.0995	0.085	0.005	0.0133	0.0084	0.031	0.0078	0.0157	0.1612
4	rs937943	37595153	1.24	0.175701215111077	3	0.696751202985924	0.371903799342641	0.0169722715630761	0.1223	0.069	0.008	0.0027	0.0187	0.0026	0.0035	0.0174	0.1732	0.0148	0.0183	0.0061	0.0804	0.02	0.0065	0.0035	0.0037	0.0992	0.085	0.005	0.0131	0.0083	0.031	0.0078	0.0156	0.1611
4	rs2940995	37596294	1.24	0.175701215111077	2.99	0.72022314582581	0.387366877288077	0.0140857206986194	0.1221	0.069	0.0081	0.0027	0.0186	0.0026	0.0036	0.0174	0.174	0.0148	0.0182	0.0061	0.08	0.0199	0.0064	0.0035	0.0037	0.0988	0.0855	0.005	0.0127	0.0084	0.0313	0.0077	0.0158	0.1611
4	rs76464012	37596997	1.24	0.175701215111077	2.99	0.72022314582581	0.386477835029968	0.02388036763644	0.122	0.069	0.008	0.0027	0.0186	0.0026	0.0035	0.0174	0.1743	0.0147	0.0184	0.0063	0.0799	0.0198	0.0063	0.0034	0.0037	0.0988	0.0852	0.005	0.0124	0.0084	0.0313	0.0077	0.0163	0.161
4	rs6856055	37597120	1.24	0.175701215111077	3	0.696751202985924	0.390598317571359	0.0258287823433747	0.122	0.0691	0.008	0.0027	0.0186	0.0026	0.0035	0.0174	0.1743	0.0147	0.0185	0.0063	0.0799	0.0198	0.0063	0.0034	0.0037	0.0988	0.0852	0.005	0.0123	0.0084	0.0313	0.0077	0.0164	0.161
4	rs12510608	37597667	1.24	0.175701215111077	3	0.696751202985924	0.412333838882372	0.0339755053583509	0.122	0.0691	0.008	0.0027	0.0186	0.0026	0.0036	0.0174	0.1745	0.0146	0.0186	0.0064	0.0798	0.0198	0.0063	0.0034	0.0037	0.0988	0.085	0.005	0.0121	0.0085	0.0312	0.0076	0.0167	0.161
4	rs2940990	37600878	1.24	0.175701215111077	3	0.696751202985924	0.702021230209753	0.186973510486135	0.1218	0.0687	0.0082	0.0026	0.0187	0.0025	0.0036	0.0174	0.175	0.0144	0.019	0.0067	0.0795	0.0213	0.0063	0.0033	0.0037	0.0986	0.0837	0.005	0.0114	0.0086	0.0312	0.0075	0.0176	0.1607
4	rs73807844	37605864	1.24	0.175701215111077	3	0.696751202985924	0.634766380473224	0.202402220991844	0.1217	0.0687	0.0082	0.0026	0.0188	0.0026	0.0037	0.0174	0.1749	0.0144	0.0191	0.0067	0.0793	0.0213	0.0063	0.0032	0.0037	0.0987	0.0842	0.0048	0.0114	0.0086	0.0311	0.0072	0.0175	0.1606
4	rs12142	37612526	1.24	0.175701215111077	3	0.696751202985924	0.559388994842804	0.230391933645373	0.1215	0.069	0.0082	0.0027	0.019	0.0026	0.0037	0.0176	0.1749	0.0144	0.0192	0.0067	0.079	0.0212	0.0065	0.0032	0.0037	0.0983	0.0845	0.005	0.0114	0.0086	0.0312	0.0069	0.0175	0.1602
4	rs16993712	37616989	1.24	0.175701215111077	3	0.696751202985924	0.441397440263241	0.28820422044287	0.1214	0.0691	0.008	0.0027	0.0193	0.0026	0.0037	0.0177	0.175	0.0145	0.0193	0.0067	0.0788	0.0213	0.0066	0.0031	0.0036	0.098	0.0847	0.005	0.0115	0.0086	0.0311	0.0068	0.0175	0.16
4	rs16993717	37617389	1.24	0.175701215111077	3	0.696751202985924	0.434893324536927	0.292796633443496	0.1214	0.0691	0.008	0.0027	0.0194	0.0026	0.0037	0.0177	0.175	0.0146	0.0193	0.0067	0.0788	0.0213	0.0066	0.0031	0.0036	0.098	0.0847	0.005	0.0115	0.0086	0.0311	0.0068	0.0175	0.16
4	rs116822161	37623570	1.24	0.175701215111077	3	0.696751202985924	0.409413073262123	0.350421645068265	0.1213	0.0691	0.008	0.0027	0.0195	0.0026	0.0037	0.0177	0.1751	0.0146	0.0193	0.0067	0.0788	0.0213	0.0067	0.0031	0.0036	0.0978	0.0846	0.0051	0.0115	0.0085	0.0311	0.0068	0.0174	0.1601
4	rs2174657	37631874	1.24	0.175701215111077	2.99	0.72022314582581	0.397552381517181	0.359164633651009	0.1212	0.069	0.008	0.0027	0.0196	0.0026	0.0037	0.0178	0.1751	0.0147	0.0193	0.0067	0.0788	0.0213	0.0067	0.0031	0.0036	0.0977	0.0846	0.0051	0.0115	0.0085	0.031	0.0068	0.0174	0.1601
4	rs114336709	37635347	1.24	0.175701215111077	2.99	0.72022314582581	0.395302374219448	0.369863050642784	0.1212	0.069	0.008	0.0027	0.0197	0.0026	0.0037	0.0178	0.1751	0.0147	0.0193	0.0067	0.0788	0.0213	0.0067	0.0031	0.0036	0.0976	0.0846	0.0051	0.0114	0.0085	0.031	0.0068	0.0174	0.1601
4	rs17605342	37638920	1.24	0.175701215111077	2.98	0.744195120258389	0.378358210247469	0.44365672767458	0.121	0.069	0.0079	0.0027	0.0199	0.0026	0.0036	0.0179	0.1752	0.0148	0.0193	0.0066	0.0788	0.0214	0.0068	0.0031	0.0035	0.0973	0.0845	0.0051	0.0114	0.0085	0.031	0.0068	0.0175	0.1602
4	rs62297180	37638977	1.24	0.175701215111077	2.99	0.72022314582581	0.378083571539282	0.444055301329009	0.121	0.069	0.0079	0.0027	0.0199	0.0026	0.0036	0.0179	0.1752	0.0148	0.0193	0.0066	0.0788	0.0214	0.0068	0.0031	0.0035	0.0973	0.0845	0.0051	0.0114	0.0085	0.031	0.0068	0.0175	0.1602
4	rs6818798	37640483	1.24	0.175701215111077	2.99	0.72022314582581	0.380173367565769	0.453114997055582	0.121	0.0689	0.0079	0.0027	0.0199	0.0026	0.0037	0.0178	0.1751	0.0148	0.0194	0.0067	0.0788	0.0214	0.0068	0.0031	0.0035	0.0973	0.0845	0.0051	0.0114	0.0085	0.031	0.0069	0.0175	0.1601
4	rs17495240	37643300	1.24	0.175701215111077	2.99	0.72022314582581	0.38298728769871	0.470972842561593	0.1211	0.0689	0.0079	0.0027	0.0199	0.0026	0.0037	0.0178	0.1751	0.0148	0.0193	0.0066	0.0789	0.0214	0.0068	0.0031	0.0036	0.0972	0.0845	0.0051	0.0114	0.0085	0.031	0.0069	0.0175	0.1601
4	rs9790339	37651814	1.24	0.175701215111077	2.99	0.72022314582581	0.372884714289532	0.483566012291124	0.1214	0.0687	0.008	0.0029	0.02	0.0027	0.0037	0.0179	0.175	0.0151	0.0191	0.0065	0.0792	0.0214	0.0069	0.0031	0.0036	0.0967	0.0845	0.0052	0.0113	0.0085	0.0309	0.0067	0.0174	0.1599
4	rs11096894	37653061	1.24	0.175701215111077	2.99	0.72022314582581	0.348389772179281	0.453515801679758	0.1214	0.0681	0.008	0.0029	0.0201	0.0027	0.0039	0.0179	0.175	0.0151	0.019	0.0066	0.0793	0.0214	0.0069	0.0031	0.0036	0.0966	0.0845	0.0052	0.0113	0.0085	0.031	0.0069	0.0174	0.1599
4	rs11932379	37655808	1.24	0.175701215111077	2.98	0.744195120258389	0.348389772179281	0.479901075409069	0.1215	0.068	0.008	0.0029	0.0201	0.0027	0.0039	0.0179	0.1747	0.0152	0.019	0.0065	0.0793	0.0215	0.007	0.0031	0.0037	0.0967	0.0843	0.0053	0.0113	0.0085	0.031	0.0069	0.0173	0.16
4	rs73147230	37658500	1.24	0.175701215111077	2.99	0.72022314582581	0.340953040288901	0.498023258645714	0.1214	0.068	0.0079	0.003	0.0201	0.0028	0.0039	0.0179	0.1747	0.0152	0.019	0.0065	0.0793	0.0217	0.007	0.0031	0.0037	0.0967	0.0843	0.0054	0.0113	0.0085	0.031	0.0068	0.0172	0.1601
4	rs2089346	37660404	1.24	0.175701215111077	2.99	0.72022314582581	0.340692697621358	0.502134642320138	0.1214	0.0679	0.0079	0.003	0.0201	0.0028	0.0039	0.0179	0.1746	0.0153	0.019	0.0065	0.0793	0.0217	0.0071	0.0031	0.0037	0.0969	0.0841	0.0054	0.0113	0.0085	0.031	0.0068	0.0171	0.1603
4	rs117398650	37661074	1.25	0.154769873779188	3	0.696751202985924	0.3045309735109	0.434912293615256	0.1212	0.0682	0.008	0.003	0.02	0.0028	0.0039	0.0181	0.1744	0.0153	0.0189	0.0064	0.0793	0.0217	0.0071	0.0031	0.0037	0.0966	0.084	0.0055	0.0113	0.0086	0.0309	0.0069	0.017	0.1603
4	rs17495467	37663748	1.24	0.175701215111077	3	0.696751202985924	0.234716055578521	0.27757517708585	0.1204	0.0696	0.0087	0.0032	0.0196	0.003	0.0039	0.0189	0.1735	0.0157	0.0185	0.0066	0.0793	0.0214	0.0074	0.0034	0.0037	0.0955	0.0828	0.0063	0.0116	0.0088	0.0303	0.007	0.0166	0.1608
4	rs6855306	37666976	1.23	0.19861485684188	2.98	0.744195120258389	0.244939645741471	0.247003115872989	0.1201	0.0701	0.009	0.0032	0.0195	0.003	0.0039	0.0193	0.1732	0.0159	0.0184	0.0067	0.0793	0.0214	0.0075	0.0035	0.0037	0.095	0.0823	0.0066	0.0117	0.0089	0.03	0.007	0.0164	0.1609
4	rs11730735	37667864	1.23	0.19861485684188	2.98	0.744195120258389	0.233099209679964	0.220606109694163	0.1201	0.0702	0.009	0.0033	0.0195	0.0031	0.0039	0.0193	0.1732	0.0159	0.0184	0.0067	0.0791	0.0214	0.0075	0.0035	0.0037	0.095	0.0823	0.0066	0.0117	0.0089	0.03	0.007	0.0163	0.1609
4	rs114780946	37672653	1.23	0.19861485684188	2.97	0.768670182966371	0.213856726995371	0.175553532120701	0.1202	0.0702	0.0089	0.0033	0.0193	0.0032	0.0041	0.0195	0.1734	0.0158	0.0184	0.0066	0.079	0.0213	0.0076	0.0036	0.0037	0.0952	0.0822	0.0067	0.0118	0.0085	0.0298	0.0069	0.0163	0.1612
4	rs11096895	37672875	1.23	0.19861485684188	2.97	0.768670182966371	0.21556040241381	0.182294833329687	0.1202	0.0702	0.0089	0.0033	0.0193	0.0032	0.0041	0.0195	0.1734	0.0158	0.0184	0.0066	0.079	0.0213	0.0076	0.0036	0.0037	0.0952	0.0822	0.0067	0.0118	0.0085	0.0298	0.0069	0.0163	0.1612
4	rs4832930	37673626	1.23	0.19861485684188	2.97	0.768670182966371	0.221046675724313	0.18188991549038	0.1201	0.0702	0.0089	0.0033	0.0193	0.0031	0.0041	0.0195	0.1735	0.0157	0.0184	0.0067	0.0789	0.0213	0.0075	0.0037	0.0037	0.0954	0.0823	0.0066	0.0118	0.0086	0.0297	0.0069	0.0163	0.1612
4	rs78587598	37677818	1.23	0.19861485684188	2.97	0.768670182966371	0.223196473117255	0.187893636225069	0.1199	0.0703	0.0088	0.0034	0.0193	0.0031	0.0041	0.0197	0.1732	0.0158	0.0184	0.0067	0.0789	0.0213	0.0075	0.0037	0.0037	0.0954	0.082	0.0066	0.0118	0.0086	0.0298	0.0069	0.0163	0.1614
4	rs57596844	37677979	1.23	0.19861485684188	2.97	0.768670182966371	0.223818766665271	0.18922542205828	0.1199	0.0703	0.0088	0.0034	0.0193	0.0031	0.0041	0.0197	0.1732	0.0158	0.0184	0.0067	0.0789	0.0213	0.0075	0.0037	0.0037	0.0954	0.082	0.0066	0.0118	0.0086	0.0298	0.0069	0.0163	0.1614
4	rs13104247	37688737	1.23	0.19861485684188	2.97	0.768670182966371	0.267340896928327	0.217805015442632	0.1192	0.0708	0.0088	0.0035	0.0192	0.0031	0.0043	0.0199	0.1731	0.0161	0.0184	0.0067	0.0784	0.0213	0.0075	0.0038	0.0039	0.095	0.0815	0.0066	0.0119	0.0087	0.0298	0.007	0.0165	0.1615
4	rs76506042	37688932	1.23	0.19861485684188	2.98	0.744195120258389	0.263465011519456	0.208412367335258	0.1193	0.0708	0.0088	0.0035	0.0192	0.0031	0.0043	0.0199	0.1731	0.016	0.0184	0.0067	0.0784	0.0213	0.0075	0.0038	0.0039	0.0949	0.0815	0.0066	0.0119	0.0087	0.0298	0.007	0.0164	0.1615
4	rs16988317	37693186	1.23	0.19861485684188	2.99	0.72022314582581	0.272494776224492	0.214052936535515	0.1193	0.0707	0.0088	0.0036	0.0192	0.0031	0.0044	0.02	0.173	0.0161	0.0184	0.0067	0.0784	0.0213	0.0075	0.0038	0.0039	0.0947	0.0815	0.0066	0.0119	0.0087	0.0299	0.007	0.0165	0.1614
4	rs6840112	37695070	1.23	0.19861485684188	3	0.696751202985924	0.275091657966183	0.223635747212116	0.1194	0.0707	0.0088	0.0036	0.0192	0.0031	0.0044	0.0202	0.173	0.0161	0.0184	0.0067	0.0784	0.0213	0.0075	0.0038	0.0039	0.0947	0.0814	0.0066	0.0119	0.0087	0.0299	0.007	0.0165	0.1614
4	rs6824043	37695721	1.23	0.19861485684188	3.01	0.673776155564303	0.275975760409226	0.224503833117382	0.1193	0.0708	0.0088	0.0036	0.0192	0.0031	0.0044	0.0203	0.1728	0.0161	0.0184	0.0067	0.0785	0.0213	0.0074	0.0038	0.0039	0.0946	0.0814	0.0066	0.0119	0.0087	0.0299	0.007	0.0166	0.1614
4	rs10517423	37696244	1.23	0.19861485684188	3.01	0.673776155564303	0.289802738207804	0.245772440896735	0.1191	0.071	0.0089	0.0037	0.0192	0.0031	0.0044	0.0205	0.1722	0.0162	0.0183	0.0068	0.0786	0.0212	0.0073	0.0039	0.0039	0.0942	0.0813	0.0067	0.0119	0.0087	0.0302	0.007	0.0167	0.1616
4	rs6831628	37697032	1.23	0.19861485684188	3.03	0.629303794260587	0.300325078596342	0.296818168391985	0.1187	0.0713	0.0089	0.0039	0.0192	0.0032	0.0045	0.0209	0.1712	0.0163	0.0183	0.0069	0.0786	0.0212	0.0073	0.0039	0.004	0.0938	0.0811	0.0068	0.0119	0.0089	0.0306	0.0069	0.0168	0.1614
4	rs1477538	37697723	1.23	0.19861485684188	3.03	0.629303794260587	0.304629153751975	0.293623239777972	0.1182	0.0715	0.0089	0.0039	0.0187	0.0032	0.0045	0.0212	0.1705	0.0164	0.0184	0.007	0.0792	0.0213	0.0076	0.004	0.004	0.093	0.0814	0.0068	0.0118	0.0091	0.0307	0.0069	0.0169	0.1612
4	rs2009494	37698453	1.23	0.19861485684188	3.04	0.607799794750251	0.387533687803936	0.417433834524958	0.118	0.0713	0.0089	0.0039	0.0188	0.0032	0.0045	0.0212	0.1698	0.0164	0.0185	0.007	0.0792	0.022	0.0077	0.0041	0.004	0.093	0.0814	0.0068	0.0118	0.0091	0.0309	0.0068	0.0169	0.1608
4	rs17423781	37701453	1.23	0.19861485684188	3.07	0.546174590811499	0.3629735575016	0.455387457505408	0.1189	0.071	0.0088	0.0039	0.0192	0.0032	0.0045	0.0214	0.1695	0.0165	0.0188	0.0071	0.0775	0.0217	0.0079	0.0045	0.0041	0.0931	0.0819	0.0069	0.0121	0.0092	0.0312	0.0068	0.0168	0.1599
4	rs13122883	37702059	1.23	0.19861485684188	3.07	0.546174590811499	0.356975138001765	0.458868764585432	0.119	0.071	0.0088	0.0039	0.0192	0.0032	0.0045	0.0214	0.1695	0.0165	0.0189	0.0072	0.077	0.0216	0.0079	0.0045	0.0041	0.0931	0.0819	0.0069	0.0121	0.0092	0.0312	0.0068	0.0168	0.1598
4	rs116719413	37703149	1.23	0.19861485684188	3.07	0.546174590811499	0.352616001384447	0.466659740392153	0.1191	0.0709	0.0088	0.0039	0.0192	0.0032	0.0045	0.0215	0.1694	0.0165	0.0189	0.0073	0.0766	0.0216	0.008	0.0046	0.0041	0.0931	0.0819	0.007	0.0122	0.0093	0.0313	0.0068	0.0167	0.1596
4	rs13115041	37707375	1.23	0.19861485684188	3.07	0.546174590811499	0.353411344253295	0.489690167730821	0.1192	0.0709	0.0088	0.0039	0.0192	0.0032	0.0045	0.0215	0.1694	0.0165	0.019	0.0074	0.0762	0.0216	0.0081	0.0046	0.0041	0.0932	0.082	0.007	0.0122	0.0093	0.0313	0.0068	0.0167	0.1595
4	rs34445420	37710881	1.23	0.19861485684188	3.07	0.546174590811499	0.34116138866089	0.502957951097221	0.1191	0.0706	0.0085	0.0042	0.0193	0.0032	0.0045	0.0215	0.1693	0.0165	0.019	0.0071	0.0763	0.0216	0.0081	0.0047	0.0041	0.0934	0.0824	0.007	0.0123	0.0094	0.0313	0.0068	0.0167	0.1594
4	rs17578057	37715430	1.23	0.19861485684188	3.07	0.546174590811499	0.386477835029968	0.50831779514886	0.119	0.0705	0.0086	0.0044	0.0193	0.0033	0.0045	0.0215	0.1692	0.0165	0.019	0.007	0.0759	0.0215	0.0081	0.0047	0.0042	0.0938	0.0823	0.0071	0.0123	0.0094	0.0314	0.0068	0.0167	0.1592
4	rs11096900	37715995	1.23	0.19861485684188	3.07	0.546174590811499	0.358416491861066	0.515348466308232	0.1188	0.0705	0.0086	0.0044	0.0193	0.0034	0.0045	0.0215	0.1691	0.0165	0.019	0.007	0.0758	0.0215	0.0082	0.0047	0.0042	0.0939	0.0823	0.0071	0.0123	0.0094	0.0314	0.0068	0.0167	0.1592
4	rs10028206	37716343	1.23	0.19861485684188	3.07	0.546174590811499	0.325413732762248	0.512864267370056	0.1188	0.0705	0.0085	0.0044	0.0193	0.0035	0.0045	0.0215	0.1692	0.0165	0.019	0.007	0.0758	0.0215	0.0081	0.0047	0.0042	0.094	0.0824	0.0071	0.0123	0.0093	0.0314	0.0068	0.0167	0.1591
4	rs77755898	37723596	1.23	0.19861485684188	3.06	0.566238797870229	0.36152281845132	0.585947036369679	0.118	0.0714	0.0087	0.0049	0.0195	0.0039	0.0047	0.0214	0.1682	0.0165	0.0192	0.0073	0.0762	0.0212	0.0079	0.0052	0.0044	0.0945	0.0814	0.0071	0.0122	0.0095	0.0318	0.0069	0.017	0.1572
4	rs17578113	37731643	1.22	0.223600634562227	3.06	0.566238797870229	0.357615371286158	0.620101755297761	0.1178	0.0716	0.0086	0.005	0.0196	0.004	0.0048	0.0216	0.1678	0.0164	0.0192	0.0073	0.0764	0.0211	0.0079	0.0053	0.0046	0.0947	0.0811	0.0071	0.0122	0.0095	0.0319	0.007	0.0171	0.1567
4	rs1318127	37734904	1.22	0.223600634562227	3.06	0.566238797870229	0.36007505847529	0.622558822696957	0.1178	0.0716	0.0086	0.005	0.0196	0.004	0.0048	0.0216	0.1678	0.0164	0.0192	0.0073	0.0764	0.0211	0.0079	0.0053	0.0046	0.0947	0.0811	0.0071	0.0122	0.0095	0.0319	0.007	0.0171	0.1566
4	rs116335485	37734991	1.22	0.223600634562227	3.07	0.546174590811499	0.361093541868347	0.611592099878833	0.1178	0.0716	0.0086	0.005	0.0196	0.004	0.0048	0.0216	0.1678	0.0164	0.0192	0.0073	0.0764	0.021	0.0079	0.0053	0.0046	0.0947	0.0811	0.0071	0.0122	0.0095	0.0319	0.007	0.0171	0.1567
4	rs2995988	37738289	1.22	0.223600634562227	3.07	0.546174590811499	0.365236179420321	0.626031505273538	0.1178	0.0717	0.0086	0.005	0.0196	0.004	0.0048	0.0216	0.1678	0.0164	0.0192	0.0073	0.0764	0.021	0.0079	0.0054	0.0046	0.0947	0.0811	0.0071	0.0122	0.0095	0.0319	0.007	0.0171	0.1567
4	rs17423995	37740236	1.22	0.223600634562227	3.07	0.546174590811499	0.358630279535221	0.618224365714736	0.1176	0.0717	0.0086	0.005	0.0196	0.004	0.0048	0.0216	0.1678	0.0164	0.0192	0.0074	0.0764	0.021	0.0079	0.0054	0.0046	0.0947	0.0809	0.0072	0.0122	0.0095	0.0318	0.007	0.0171	0.1567
4	rs35918801	37748195	1.22	0.223600634562227	3.07	0.546174590811499	0.37070669288458	0.626610726100276	0.1175	0.0716	0.0086	0.005	0.0195	0.004	0.0047	0.0216	0.1677	0.0164	0.0193	0.0075	0.0767	0.0211	0.0079	0.0054	0.0046	0.0948	0.0808	0.0072	0.0122	0.0095	0.0318	0.007	0.0171	0.1567
4	rs73147123	37753508	1.22	0.223600634562227	3.07	0.546174590811499	0.387756158350388	0.63778507088357	0.1172	0.0715	0.0087	0.005	0.0195	0.004	0.0046	0.0216	0.1676	0.0164	0.0193	0.0075	0.0768	0.0212	0.008	0.0054	0.0046	0.0948	0.0809	0.0071	0.0122	0.0096	0.0319	0.007	0.0171	0.1568
4	rs74403048	37761473	1.22	0.223600634562227	3.07	0.546174590811499	0.296198574965686	0.517697429992464	0.118	0.0707	0.0085	0.0051	0.0191	0.0041	0.0048	0.0213	0.1668	0.0157	0.0192	0.0073	0.0757	0.0208	0.0078	0.0055	0.0046	0.0943	0.0812	0.0076	0.013	0.0097	0.0333	0.0074	0.0167	0.1581
4	rs1559687	37768632	1.21	0.250745108472337	3.07	0.546174590811499	0.306793355832913	0.329816522789036	0.1185	0.0702	0.0084	0.0049	0.0188	0.0041	0.0048	0.0209	0.1676	0.015	0.0188	0.0072	0.0752	0.0203	0.0076	0.0057	0.0044	0.094	0.0818	0.0077	0.0134	0.0099	0.0338	0.0075	0.0162	0.1594
4	rs75291742	37768997	1.21	0.250745108472337	3.06	0.566238797870229	0.317785927883935	0.326397518023405	0.1187	0.0701	0.0085	0.005	0.0187	0.0042	0.0048	0.0208	0.1675	0.015	0.0188	0.0072	0.075	0.0203	0.0075	0.0057	0.0044	0.0938	0.0822	0.0077	0.0134	0.0099	0.0339	0.0075	0.0163	0.1592
4	rs929958	37769060	1.21	0.250745108472337	3.06	0.566238797870229	0.319042257155294	0.336562607807893	0.1187	0.0701	0.0085	0.005	0.0187	0.0042	0.0048	0.0208	0.1675	0.015	0.0188	0.0072	0.075	0.0203	0.0075	0.0058	0.0044	0.0938	0.0822	0.0077	0.0134	0.0099	0.0339	0.0075	0.0163	0.1592
4	rs75156619	37772876	1.21	0.250745108472337	3.06	0.566238797870229	0.326329328751516	0.338409331429494	0.1187	0.07	0.0085	0.005	0.0187	0.0042	0.0049	0.0208	0.1674	0.015	0.0188	0.0072	0.0748	0.0203	0.0075	0.0058	0.0044	0.0939	0.0826	0.0077	0.0133	0.0099	0.0339	0.0075	0.0163	0.159
4	rs77315491	37774537	1.21	0.250745108472337	3.06	0.566238797870229	0.32980037840054	0.355160200078183	0.1185	0.07	0.0084	0.005	0.0187	0.0043	0.0049	0.0209	0.1675	0.015	0.0187	0.0071	0.0746	0.0202	0.0074	0.0059	0.0045	0.0939	0.0828	0.0077	0.0134	0.0099	0.0337	0.0075	0.0164	0.1593
4	rs34021170	37775442	1.21	0.250745108472337	3.07	0.546174590811499	0.343928231442495	0.398473212365151	0.1185	0.07	0.0084	0.0049	0.0187	0.0043	0.0049	0.0209	0.1676	0.015	0.0186	0.007	0.0744	0.0203	0.0073	0.0059	0.0045	0.0939	0.0831	0.0078	0.0134	0.0098	0.0336	0.0075	0.0164	0.1594
4	rs62299533	37775720	1.21	0.250745108472337	3.06	0.566238797870229	0.346024076593302	0.393192383654256	0.1184	0.07	0.0084	0.0049	0.0187	0.0043	0.0049	0.0209	0.1677	0.015	0.0186	0.007	0.0744	0.0203	0.0073	0.0059	0.0045	0.0938	0.0832	0.0078	0.0134	0.0098	0.0336	0.0075	0.0164	0.1594
4	rs41457545	37779321	1.2	0.280131383133392	3.06	0.566238797870229	0.399695843907923	0.389853679420715	0.1189	0.0699	0.0084	0.0049	0.0185	0.0043	0.005	0.0208	0.1676	0.015	0.0186	0.007	0.074	0.0203	0.0073	0.0061	0.0046	0.0938	0.0836	0.0078	0.0134	0.0099	0.0334	0.0075	0.0165	0.159
4	rs2995967	37779876	1.2	0.280131383133392	3.05	0.586779315918157	0.420289080336486	0.399893319376163	0.119	0.0699	0.0084	0.0048	0.0185	0.0044	0.005	0.0208	0.1678	0.015	0.0185	0.0069	0.0739	0.0202	0.0073	0.0061	0.0046	0.0939	0.0837	0.0078	0.0134	0.0099	0.0333	0.0075	0.0165	0.1589
4	rs76597126	37783040	1.2	0.280131383133392	3.05	0.586779315918157	0.433892399625773	0.356660361560978	0.1191	0.0699	0.0084	0.0048	0.0185	0.0044	0.0051	0.0206	0.1684	0.015	0.0185	0.0067	0.074	0.0202	0.0074	0.0062	0.0047	0.0941	0.0838	0.0078	0.0135	0.0098	0.0332	0.0074	0.0165	0.1585
4	rs75113292	37783203	1.2	0.280131383133392	3.05	0.586779315918157	0.430955118809963	0.360920589451984	0.1191	0.0699	0.0084	0.0048	0.0185	0.0044	0.0051	0.0206	0.1684	0.015	0.0185	0.0067	0.074	0.0202	0.0074	0.0062	0.0047	0.0942	0.0838	0.0078	0.0135	0.0098	0.0332	0.0074	0.0163	0.1585
4	rs1364828	37787772	1.19	0.311838986457593	3.05	0.586779315918157	0.500290423591757	0.463162987269957	0.1194	0.0697	0.0084	0.0046	0.0186	0.0044	0.0051	0.0203	0.1698	0.0154	0.0184	0.0065	0.0739	0.0202	0.0075	0.0061	0.0047	0.0945	0.0844	0.0076	0.0136	0.0098	0.0329	0.0072	0.0165	0.1567
4	rs2911890	37796311	1.19	0.311838986457593	3.05	0.586779315918157	0.65837351386378	0.558595900600393	0.1192	0.0694	0.0084	0.0047	0.0186	0.0044	0.0052	0.0201	0.1701	0.0156	0.0185	0.0064	0.0744	0.0201	0.0076	0.0062	0.005	0.094	0.0848	0.0072	0.014	0.0097	0.0328	0.0072	0.0165	0.1562
4	rs2995958	37799735	1.18	0.345943801679723	3.05	0.586779315918157	0.52369547110243	0.656754342022053	0.12	0.0686	0.0082	0.0046	0.0186	0.0045	0.0054	0.02	0.1709	0.0157	0.0187	0.0066	0.0744	0.0198	0.0078	0.0061	0.0053	0.0934	0.0855	0.0072	0.0142	0.0095	0.0324	0.007	0.0164	0.1558
4	rs2911883	37801732	1.18	0.345943801679723	3.05	0.586779315918157	0.529642647553595	0.634878213158767	0.12	0.0686	0.0082	0.0046	0.0186	0.0045	0.0054	0.0199	0.1709	0.0157	0.0188	0.0066	0.0743	0.0198	0.0078	0.0061	0.0053	0.0935	0.0856	0.0072	0.0142	0.0095	0.0323	0.007	0.0164	0.1556
4	rs4832956	37816879	1.18	0.345943801679723	3.05	0.586779315918157	0.556333477488179	0.562967599938642	0.1199	0.0685	0.0084	0.0046	0.0185	0.0044	0.0053	0.0199	0.171	0.0158	0.0191	0.0068	0.0741	0.0198	0.0079	0.006	0.0053	0.0932	0.086	0.0073	0.0144	0.0095	0.032	0.007	0.0164	0.1552
4	rs2911918	37819508	1.18	0.345943801679723	3.05	0.586779315918157	0.559189482575595	0.567771912142077	0.12	0.0685	0.0084	0.0046	0.0185	0.0044	0.0053	0.0199	0.1709	0.0159	0.0192	0.0068	0.0742	0.0198	0.0079	0.006	0.0053	0.0931	0.086	0.0073	0.0144	0.0095	0.0319	0.007	0.0164	0.1552
4	rs2911916	37820588	1.18	0.345943801679723	3.05	0.586779315918157	0.533863674648661	0.538119983423654	0.1203	0.0684	0.0084	0.0045	0.0186	0.0044	0.0053	0.0199	0.171	0.0159	0.0191	0.0068	0.0743	0.0198	0.0079	0.0059	0.0053	0.0926	0.0861	0.0073	0.0144	0.0095	0.0318	0.007	0.0164	0.1554
4	rs2241499	37828170	1.18	0.345943801679723	3.05	0.586779315918157	0.568468561866801	0.511347639239443	0.1201	0.0687	0.0085	0.0044	0.0185	0.0044	0.0053	0.0198	0.1712	0.0159	0.0192	0.0068	0.0744	0.0198	0.008	0.0059	0.0053	0.0925	0.0862	0.0073	0.0144	0.0096	0.0318	0.007	0.0164	0.1551
4	rs2911906	37834324	1.18	0.345943801679723	3.05	0.586779315918157	0.650009483012963	0.488599981162082	0.1201	0.0687	0.0087	0.0044	0.0185	0.0043	0.0052	0.0197	0.1715	0.0158	0.0192	0.0069	0.0746	0.0198	0.0081	0.0059	0.0052	0.0925	0.0864	0.0073	0.0143	0.0096	0.0318	0.0068	0.0164	0.1547
4	rs79272064	37837248	1.18	0.345943801679723	3.05	0.586779315918157	0.641764857934073	0.478410021180755	0.1201	0.0687	0.0087	0.0044	0.0185	0.0043	0.0052	0.0197	0.1716	0.0158	0.0192	0.0069	0.0747	0.0198	0.0081	0.0059	0.0052	0.0925	0.0865	0.0073	0.0143	0.0096	0.0318	0.0068	0.0163	0.1547
4	rs2714554	37838383	1.18	0.345943801679723	3.05	0.586779315918157	0.640277412385268	0.502409040449742	0.1201	0.0687	0.0087	0.0044	0.0185	0.0043	0.0052	0.0197	0.1718	0.0157	0.0192	0.0069	0.0749	0.0198	0.0081	0.0059	0.0052	0.0923	0.0865	0.0073	0.0143	0.0096	0.0317	0.0068	0.0163	0.1546
4	rs73234708	37840402	1.18	0.345943801679723	3.05	0.586779315918157	0.633215914290328	0.426740424435094	0.1201	0.0686	0.0087	0.0044	0.0185	0.0043	0.0052	0.0197	0.1719	0.0158	0.0192	0.0069	0.0748	0.0197	0.0081	0.0059	0.0052	0.0922	0.0865	0.0073	0.0144	0.0096	0.0317	0.0068	0.0163	0.1546
4	rs9884895	37843022	1.18	0.345943801679723	3.06	0.566238797870229	0.645952270334519	0.441797975992036	0.12	0.0686	0.0088	0.0044	0.0184	0.0043	0.0052	0.0196	0.172	0.0158	0.0192	0.0069	0.0748	0.0197	0.0081	0.0059	0.0052	0.0921	0.0866	0.0073	0.0144	0.0096	0.0317	0.0068	0.0164	0.1545
4	rs10001580	37851856	1.18	0.345943801679723	3.06	0.566238797870229	0.683025756278375	0.464372623407387	0.1202	0.0685	0.0088	0.0044	0.0184	0.0043	0.0053	0.0196	0.1721	0.0159	0.0192	0.0069	0.0749	0.0197	0.0081	0.0058	0.0053	0.0916	0.0866	0.0073	0.0145	0.0097	0.0316	0.0068	0.0164	0.1544
4	rs6811224	37858385	1.17	0.382518045708746	3.06	0.566238797870229	0.911301301236125	0.596373958321356	0.1208	0.0686	0.0092	0.0044	0.0184	0.0044	0.0054	0.0199	0.1721	0.0166	0.0191	0.0071	0.0745	0.0196	0.0082	0.0056	0.0054	0.0904	0.0867	0.0071	0.0147	0.0101	0.0318	0.0068	0.0164	0.1533
4	rs28627228	37866383	1.17	0.382518045708746	3.06	0.566238797870229	0.918167350779126	0.43478016005149	0.121	0.0682	0.0093	0.0044	0.0184	0.0044	0.0052	0.0201	0.1728	0.0168	0.0195	0.0071	0.0751	0.0195	0.0083	0.0051	0.0056	0.0894	0.0869	0.007	0.0148	0.0102	0.0316	0.0068	0.0166	0.1523
4	rs11734812	37868667	1.17	0.382518045708746	3.05	0.586779315918157	0.919327600525131	0.432535535055125	0.1211	0.0682	0.0093	0.0044	0.0184	0.0044	0.0052	0.0201	0.1729	0.0168	0.0195	0.0071	0.075	0.0196	0.0083	0.005	0.0056	0.0893	0.0868	0.0071	0.0148	0.0102	0.0316	0.0068	0.0166	0.1523
4	rs78678504	37869505	1.17	0.382518045708746	3.08	0.526582953384854	0.908165001986136	0.416649911554731	0.121	0.0682	0.0093	0.0043	0.0184	0.0044	0.0052	0.02	0.1729	0.017	0.0195	0.0071	0.075	0.0196	0.0083	0.0049	0.0055	0.0894	0.0867	0.0071	0.0148	0.0102	0.0316	0.0068	0.0165	0.1524
4	rs62297405	37875971	1.17	0.382518045708746	3.08	0.526582953384854	1.00754957401408	0.432271666213105	0.1208	0.0679	0.0094	0.0043	0.0184	0.0044	0.0052	0.02	0.1734	0.0171	0.0196	0.0072	0.0758	0.0196	0.0084	0.0049	0.0056	0.0891	0.0861	0.0071	0.0149	0.0103	0.0316	0.0067	0.0166	0.1519
4	rs10012419	37876505	1.17	0.382518045708746	3.08	0.526582953384854	1.04178773420311	0.443258249131736	0.1209	0.0679	0.0094	0.0043	0.0184	0.0043	0.0051	0.0201	0.1734	0.0171	0.0196	0.0073	0.0758	0.0197	0.0084	0.0048	0.0056	0.0884	0.0864	0.0071	0.0149	0.0104	0.0319	0.0068	0.0166	0.1519
4	rs28705371	37878194	1.17	0.382518045708746	3.08	0.526582953384854	1.06105732937272	0.451379258282042	0.1213	0.068	0.0095	0.0042	0.0185	0.0043	0.0051	0.02	0.1731	0.0171	0.0197	0.0073	0.0755	0.0197	0.0085	0.0047	0.0056	0.0883	0.086	0.0071	0.0149	0.0105	0.0319	0.007	0.0166	0.1517
4	rs6531592	37882167	1.17	0.382518045708746	3.08	0.526582953384854	1.16123875526306	0.628059327187772	0.1237	0.068	0.0101	0.0037	0.0185	0.0045	0.0047	0.0205	0.1724	0.0171	0.0204	0.0078	0.0761	0.0196	0.0086	0.0041	0.0052	0.0884	0.0847	0.0067	0.0151	0.0109	0.0311	0.0078	0.0168	0.1494
4	rs9996566	37884116	1.17	0.382518045708746	3.08	0.526582953384854	1.22691439756291	0.757065665706548	0.124	0.0676	0.0103	0.0038	0.0186	0.0045	0.0046	0.0202	0.1727	0.0171	0.0204	0.008	0.0758	0.0198	0.009	0.0038	0.0051	0.0887	0.0837	0.0068	0.0151	0.0109	0.031	0.008	0.0167	0.1497
4	rs6531594	37894540	1.17	0.382518045708746	3.08	0.526582953384854	1.41714992512933	1.38650918024027	0.126	0.0669	0.0107	0.0033	0.0186	0.0038	0.004	0.021	0.1739	0.0164	0.0213	0.0084	0.0767	0.0193	0.0097	0.0028	0.004	0.0882	0.0812	0.0067	0.0137	0.011	0.0319	0.0085	0.016	0.1521
4	rs6531595	37894646	1.17	0.382518045708746	3.08	0.526582953384854	1.44091841069318	1.39278870126274	0.1261	0.0668	0.0107	0.0033	0.0186	0.0037	0.0041	0.021	0.174	0.0164	0.0213	0.0084	0.0767	0.0192	0.0097	0.0027	0.004	0.0883	0.0811	0.0067	0.0137	0.0109	0.0318	0.0085	0.016	0.1521
4	rs12649926	37895465	1.17	0.382518045708746	3.08	0.526582953384854	1.62110396841352	1.52449475805964	0.1266	0.0667	0.0107	0.0032	0.0185	0.0036	0.0039	0.0211	0.1744	0.0164	0.0214	0.0083	0.0768	0.0192	0.0098	0.0026	0.0038	0.0882	0.0808	0.0067	0.0136	0.0109	0.0319	0.0085	0.0159	0.1522
4	rs59938895	37896231	1.17	0.382518045708746	3.09	0.50746005104726	1.63972735872757	1.54121923309724	0.127	0.0666	0.0107	0.0032	0.0183	0.0035	0.0039	0.0212	0.1747	0.0164	0.0215	0.0083	0.0769	0.0191	0.0098	0.0026	0.0038	0.0881	0.0805	0.0067	0.0136	0.011	0.0319	0.0085	0.0157	0.1522
4	rs2995925	37898961	1.16	0.421630287221885	3.09	0.50746005104726	3.09548613734739	2.13952207902357	0.1282	0.0665	0.0111	0.0027	0.0175	0.0032	0.0034	0.0218	0.1762	0.0165	0.0216	0.008	0.0772	0.0181	0.0101	0.0024	0.0033	0.0895	0.0801	0.0064	0.0134	0.0118	0.0314	0.0081	0.0144	0.1531
4	rs114728048	37898991	1.16	0.421630287221885	3.09	0.50746005104726	3.09001765518324	2.16867149179701	0.1283	0.0665	0.0111	0.0027	0.0175	0.0032	0.0034	0.0218	0.1763	0.0163	0.0216	0.008	0.0772	0.0181	0.0101	0.0024	0.0032	0.0893	0.08	0.0064	0.0134	0.0118	0.0314	0.0081	0.0144	0.1531
4	rs3860062	37900779	1.16	0.421630287221885	3.09	0.50746005104726	3.19939917541016	2.23803626516226	0.1285	0.0665	0.011	0.0027	0.0175	0.0032	0.0033	0.0219	0.1762	0.0163	0.0216	0.008	0.0768	0.0179	0.0101	0.0023	0.0032	0.0896	0.0798	0.0062	0.0134	0.012	0.0315	0.008	0.0144	0.1539
4	rs2995923	37901033	1.16	0.421630287221885	3.1	0.488801954490689	3.2221519513869	2.32448924573205	0.1286	0.0663	0.011	0.0026	0.0175	0.0032	0.0033	0.0219	0.1761	0.0163	0.0216	0.008	0.0767	0.0178	0.01	0.0023	0.0031	0.0897	0.0799	0.0062	0.0133	0.012	0.0316	0.008	0.0143	0.1541
4	rs55985235	37903341	1.15	0.46334549806667	3.11	0.470604638115432	3.07477155940361	2.27336980170141	0.1286	0.0663	0.0109	0.0026	0.0174	0.0032	0.0032	0.0219	0.1761	0.0163	0.0216	0.0079	0.0763	0.0177	0.0099	0.0023	0.0031	0.0902	0.08	0.0062	0.0133	0.0119	0.0319	0.008	0.0142	0.1546
4	rs2279028	37903669	1.15	0.46334549806667	3.11	0.470604638115432	2.98715516188458	2.13644721004537	0.1286	0.0663	0.0109	0.0026	0.0174	0.0032	0.0032	0.0219	0.1761	0.0163	0.0216	0.0079	0.0763	0.0177	0.0099	0.0024	0.0031	0.0903	0.08	0.0062	0.0133	0.0119	0.0319	0.008	0.0142	0.1547
4	rs2279027	37903756	1.15	0.46334549806667	3.13	0.435575753324506	2.99874426661013	2.14531163961887	0.1286	0.0663	0.0109	0.0026	0.0174	0.0032	0.0032	0.0219	0.1762	0.0163	0.0216	0.0079	0.0762	0.0177	0.0099	0.0024	0.003	0.0903	0.0799	0.0062	0.0133	0.0119	0.0319	0.008	0.0142	0.1548
4	rs35859249	37904089	1.15	0.46334549806667	3.15	0.402339212139645	2.99068089307381	2.14748325298357	0.1286	0.0663	0.0109	0.0027	0.0174	0.0032	0.0032	0.0219	0.1762	0.0163	0.0216	0.0079	0.0762	0.0177	0.0099	0.0024	0.003	0.0903	0.08	0.0062	0.0133	0.0119	0.032	0.008	0.0142	0.1547
4	rs77762143	37909570	1.15	0.46334549806667	3.16	0.386381943985473	3.03055523419371	2.07579393801065	0.1278	0.0663	0.0108	0.0026	0.0172	0.0031	0.0032	0.0219	0.1769	0.0162	0.0215	0.0079	0.0757	0.0176	0.0097	0.0024	0.003	0.0909	0.0801	0.0062	0.0132	0.0119	0.0322	0.0079	0.0142	0.1555
4	rs16994066	37910328	1.15	0.46334549806667	3.16	0.386381943985473	2.98425993499875	1.97093867987776	0.1273	0.0663	0.0108	0.0026	0.0172	0.003	0.0033	0.0219	0.1774	0.0161	0.0214	0.0079	0.0754	0.0175	0.0097	0.0024	0.003	0.0913	0.0801	0.0062	0.0131	0.0119	0.0324	0.0078	0.0142	0.156
4	rs2925951	37910836	1.15	0.46334549806667	3.17	0.370859203571921	2.82097961473212	1.97147541944588	0.1269	0.0662	0.0107	0.0025	0.0172	0.003	0.0033	0.0219	0.1776	0.016	0.0214	0.0079	0.0752	0.0174	0.0096	0.0024	0.003	0.0917	0.0801	0.0062	0.0129	0.0119	0.0326	0.0078	0.0142	0.1563
4	rs13107074	37912719	1.15	0.46334549806667	3.18	0.355766254763284	2.73620000775433	1.75317900739668	0.1265	0.0657	0.0106	0.0026	0.017	0.0028	0.0033	0.0219	0.1786	0.0159	0.0213	0.0078	0.0757	0.0174	0.0093	0.0024	0.0031	0.0919	0.0802	0.0062	0.0128	0.0121	0.0325	0.0077	0.0142	0.1567
4	rs13122144	37914882	1.15	0.46334549806667	3.18	0.355766254763284	2.55602763480908	1.67618432799485	0.1264	0.0657	0.0105	0.0026	0.0171	0.0028	0.0033	0.022	0.1786	0.0159	0.0211	0.0077	0.0757	0.0174	0.0092	0.0024	0.0031	0.0919	0.0804	0.0062	0.0126	0.0121	0.0325	0.0078	0.0142	0.157
4	rs4832743	37925216	1.15	0.46334549806667	3.18	0.355766254763284	2.48747615522632	1.54018389993835	0.1258	0.0656	0.0102	0.0026	0.0172	0.0025	0.0032	0.0223	0.1787	0.016	0.021	0.0075	0.076	0.0175	0.009	0.0024	0.0029	0.0918	0.0815	0.006	0.012	0.0123	0.0327	0.0075	0.0141	0.1579
4	rs73236842	37927958	1.14	0.507725131913635	3.18	0.355766254763284	2.50608207304606	1.54104667000688	0.1258	0.0656	0.0102	0.0026	0.0172	0.0025	0.0031	0.0223	0.1788	0.016	0.021	0.0075	0.0759	0.0175	0.009	0.0024	0.0029	0.092	0.0816	0.006	0.012	0.0123	0.0327	0.0075	0.0141	0.1579
4	rs115976867	37930699	1.14	0.507725131913635	3.18	0.355766254763284	2.55975276608891	1.57683113053932	0.1257	0.0655	0.0102	0.0026	0.0172	0.0024	0.0031	0.0223	0.1788	0.0159	0.021	0.0074	0.076	0.0175	0.0089	0.0024	0.0029	0.092	0.0816	0.006	0.0119	0.0122	0.0328	0.0075	0.0141	0.158
4	rs10010758	37938518	1.14	0.507725131913635	3.18	0.355766254763284	2.76064216538407	1.02110802764401	0.1262	0.0647	0.01	0.0027	0.0171	0.002	0.003	0.0227	0.1795	0.0159	0.021	0.0068	0.0766	0.0173	0.0081	0.0024	0.003	0.0921	0.0826	0.0059	0.0107	0.0121	0.0333	0.0071	0.014	0.1596
4	rs17497095	37938710	1.14	0.507725131913635	3.18	0.355766254763284	2.76888612719941	1.01308092699245	0.1262	0.0647	0.01	0.0027	0.0172	0.0019	0.003	0.0228	0.1795	0.0159	0.021	0.0068	0.0766	0.0173	0.0081	0.0024	0.003	0.0921	0.0826	0.0059	0.0107	0.0121	0.0333	0.0071	0.014	0.1596
4	rs62298461	37939618	1.14	0.507725131913635	3.18	0.355766254763284	2.76679367687909	1.01243928359327	0.1262	0.0647	0.01	0.0027	0.0172	0.0019	0.003	0.0228	0.1795	0.0159	0.021	0.0068	0.0766	0.0173	0.0081	0.0024	0.0031	0.0921	0.0826	0.0059	0.0107	0.0121	0.0333	0.0071	0.014	0.1596
4	rs76685358	37948390	1.14	0.507725131913635	3.19	0.341098255896361	2.77639823746252	1.03365437613912	0.1265	0.0647	0.01	0.0027	0.0172	0.0019	0.003	0.0228	0.1793	0.0159	0.021	0.0068	0.0766	0.0172	0.0081	0.0024	0.0031	0.0921	0.0827	0.0059	0.0106	0.0121	0.0333	0.0071	0.0139	0.1596
4	rs16994092	37952826	1.14	0.507725131913635	3.19	0.341098255896361	2.77935549471415	1.01500632454712	0.1266	0.0646	0.01	0.0027	0.0171	0.0019	0.003	0.0228	0.1793	0.0159	0.021	0.0067	0.0765	0.0172	0.0081	0.0024	0.0031	0.0921	0.0827	0.006	0.0106	0.0121	0.0334	0.0071	0.0139	0.1596
4	rs73236848	37953055	1.14	0.507725131913635	3.19	0.341098255896361	2.75953533023691	1.0228756136585	0.1266	0.0647	0.01	0.0027	0.0171	0.0019	0.003	0.0228	0.179	0.0159	0.021	0.0068	0.0766	0.0172	0.0081	0.0024	0.0031	0.0921	0.0828	0.006	0.0106	0.0121	0.0334	0.0071	0.0139	0.1597
4	rs76982843	37961121	1.14	0.507725131913635	3.18	0.355766254763284	2.72283988498599	0.940607038536497	0.1267	0.0647	0.01	0.0027	0.0171	0.0019	0.003	0.0231	0.179	0.016	0.0211	0.0067	0.0764	0.0173	0.0081	0.0023	0.0031	0.0923	0.0827	0.0059	0.0105	0.012	0.0334	0.0071	0.0138	0.1597
4	rs75193667	37961615	1.14	0.507725131913635	3.18	0.355766254763284	2.72283988498599	0.940448925363931	0.1267	0.0647	0.01	0.0027	0.0171	0.0019	0.003	0.0231	0.179	0.016	0.0211	0.0067	0.0764	0.0173	0.0081	0.0023	0.0031	0.0923	0.0827	0.0059	0.0105	0.012	0.0334	0.0071	0.0138	0.1597
4	rs2890554	37961749	1.14	0.507725131913635	3.18	0.355766254763284	2.72443225756777	0.947727569778637	0.1266	0.0647	0.01	0.0027	0.0171	0.0019	0.003	0.0231	0.179	0.016	0.0211	0.0067	0.0764	0.0173	0.0081	0.0023	0.0031	0.0923	0.0827	0.0059	0.0105	0.012	0.0334	0.0072	0.0138	0.1597
4	rs6811863	37962186	1.14	0.507725131913635	3.18	0.355766254763284	2.73288878206786	0.907520329520154	0.1266	0.0648	0.0099	0.0027	0.0171	0.0019	0.003	0.0231	0.1791	0.0159	0.0211	0.0067	0.0764	0.0174	0.0081	0.0023	0.0031	0.0921	0.0826	0.0058	0.0106	0.012	0.0334	0.0071	0.0138	0.1598
4	rs1984960	37968024	1.13	0.554827224596281	3.18	0.355766254763284	2.80391236291106	0.803769562710414	0.1268	0.0649	0.0099	0.0028	0.0172	0.0019	0.003	0.0233	0.1789	0.0159	0.0212	0.0065	0.0761	0.0174	0.0081	0.0023	0.0033	0.0922	0.0826	0.0058	0.0105	0.012	0.0334	0.0069	0.0137	0.1599
4	rs12650959	37970802	1.13	0.554827224596281	3.17	0.370859203571921	2.79477311404921	0.776313245070125	0.1268	0.065	0.0098	0.0028	0.0172	0.0019	0.003	0.0232	0.179	0.0159	0.0212	0.0065	0.0762	0.0174	0.0081	0.0023	0.0033	0.0922	0.0824	0.0059	0.0105	0.0119	0.0334	0.007	0.0136	0.1602
4	rs116537536	37972032	1.14	0.507725131913635	3.13	0.435575753324506	2.46534870641467	0.692253829260998	0.1265	0.0651	0.0096	0.0028	0.0173	0.0017	0.003	0.0233	0.1787	0.0157	0.0212	0.0064	0.0766	0.0175	0.0079	0.0022	0.0034	0.0926	0.0825	0.0061	0.0106	0.0117	0.0334	0.0069	0.0136	0.1602
4	rs114601742	37981120	1.13	0.554827224596281	3.13	0.435575753324506	2.03031098490457	0.577836324899899	0.1258	0.0655	0.0092	0.0028	0.0174	0.0015	0.003	0.0236	0.1781	0.0156	0.0212	0.0064	0.0776	0.0177	0.0076	0.002	0.0037	0.0931	0.0828	0.0065	0.0106	0.0111	0.0335	0.0067	0.0135	0.1603
4	rs11737000	37988888	1.13	0.554827224596281	3.13	0.435575753324506	2.01760341170781	0.574855064450446	0.1257	0.0655	0.0092	0.0028	0.0174	0.0015	0.003	0.0236	0.1781	0.0156	0.0211	0.0064	0.0777	0.0177	0.0076	0.002	0.0037	0.0932	0.0828	0.0065	0.0106	0.0111	0.0335	0.0067	0.0135	0.1603
4	rs10084926	37996827	1.13	0.554827224596281	3.15	0.402339212139645	1.97565899737128	0.551562414329416	0.1256	0.0655	0.0091	0.0028	0.0174	0.0015	0.003	0.0236	0.178	0.0155	0.0211	0.0064	0.0778	0.0177	0.0076	0.0019	0.0037	0.0933	0.0828	0.0066	0.0106	0.0111	0.0335	0.0067	0.0137	0.1603
4	rs1544867	37997030	1.13	0.554827224596281	3.15	0.402339212139645	1.96693021363553	0.529482328127282	0.1256	0.0655	0.0091	0.0029	0.0174	0.0015	0.003	0.0236	0.178	0.0155	0.0211	0.0064	0.0778	0.0177	0.0076	0.0019	0.0037	0.0933	0.0828	0.0066	0.0106	0.0111	0.0334	0.0067	0.0137	0.1603
4	rs77176743	38000020	1.13	0.554827224596281	3.15	0.402339212139645	1.90204522470013	0.534075459298348	0.1256	0.0655	0.0091	0.0029	0.0175	0.0015	0.003	0.0236	0.1779	0.0155	0.0211	0.0064	0.0778	0.0177	0.0076	0.0019	0.0038	0.0933	0.0828	0.0066	0.0106	0.0111	0.0334	0.0067	0.0137	0.1603
4	rs115718732	38002218	1.12	0.604706511137083	3.15	0.402339212139645	1.86819863158503	0.537840807472134	0.1256	0.0655	0.0091	0.0029	0.0175	0.0015	0.003	0.0236	0.1778	0.0155	0.0211	0.0064	0.0779	0.0176	0.0076	0.0019	0.0038	0.0933	0.0828	0.0067	0.0107	0.0111	0.0334	0.0067	0.0137	0.1603
4	rs62298552	38004726	1.12	0.604706511137083	3.15	0.402339212139645	1.84114165023553	0.538678443171292	0.1257	0.0656	0.009	0.0029	0.0175	0.0015	0.003	0.0235	0.1777	0.0154	0.0211	0.0065	0.0779	0.0176	0.0076	0.0019	0.0038	0.0934	0.0828	0.0067	0.0107	0.0111	0.0334	0.0068	0.0137	0.1602
4	rs16994139	38006183	1.12	0.604706511137083	3.15	0.402339212139645	1.83876711966852	0.537840807472134	0.1257	0.0656	0.009	0.0029	0.0175	0.0015	0.003	0.0235	0.1776	0.0154	0.021	0.0065	0.0779	0.0176	0.0076	0.0019	0.0038	0.0935	0.0828	0.0067	0.0107	0.0111	0.0334	0.0068	0.0137	0.1603
4	rs6835205	38007612	1.12	0.604706511137083	3.15	0.402339212139645	1.80820889154782	0.551421968112584	0.1257	0.0657	0.009	0.0029	0.0175	0.0015	0.003	0.0236	0.1775	0.0153	0.021	0.0065	0.0779	0.0176	0.0076	0.0019	0.0038	0.0938	0.0827	0.0067	0.0107	0.011	0.0333	0.0068	0.0137	0.1604
4	rs73236880	38008591	1.12	0.604706511137083	3.15	0.402339212139645	1.69793762525911	0.516591700114848	0.1256	0.0658	0.0088	0.0029	0.0175	0.0015	0.003	0.0236	0.1773	0.0153	0.0211	0.0065	0.0778	0.0176	0.0074	0.0019	0.0038	0.0939	0.0828	0.0067	0.0109	0.011	0.0331	0.0068	0.0137	0.1605
4	rs62298553	38011721	1.12	0.604706511137083	3.15	0.402339212139645	1.49349969158013	0.49884484575666	0.1254	0.0662	0.0086	0.003	0.0177	0.0014	0.003	0.0237	0.1769	0.0152	0.0209	0.0065	0.0777	0.0177	0.0074	0.0019	0.0039	0.0941	0.0829	0.0069	0.0113	0.0108	0.0328	0.0068	0.0135	0.1607
4	rs13132184	38013026	1.12	0.604706511137083	3.13	0.435575753324506	1.41931358253313	0.494740372756423	0.1254	0.0662	0.0086	0.003	0.0177	0.0014	0.003	0.0237	0.1769	0.0152	0.0209	0.0065	0.0776	0.0177	0.0074	0.0019	0.0039	0.0942	0.083	0.0069	0.0114	0.0108	0.0327	0.0068	0.0135	0.1607
4	rs10501	38016395	1.12	0.604706511137083	3.13	0.435575753324506	1.2318522198937	0.498297082620606	0.1254	0.0664	0.0085	0.0031	0.0177	0.0015	0.0029	0.0236	0.1767	0.0151	0.0209	0.0065	0.0776	0.0176	0.0075	0.002	0.0039	0.0942	0.0833	0.0069	0.0116	0.0107	0.0324	0.0068	0.0135	0.1608
4	rs1364951	38019436	1.12	0.604706511137083	3.11	0.470604638115432	1.21780430175412	0.553107902883485	0.1254	0.0665	0.0084	0.0031	0.0177	0.0015	0.0028	0.0236	0.1763	0.015	0.0207	0.0065	0.0776	0.0175	0.0076	0.002	0.004	0.0945	0.0835	0.0069	0.0116	0.0107	0.0324	0.0068	0.0135	0.1609
4	rs6833071	38019813	1.12	0.604706511137083	3.11	0.470604638115432	1.22105489046058	0.575422635737507	0.1254	0.0665	0.0084	0.0031	0.0177	0.0015	0.0028	0.0236	0.1762	0.0149	0.0207	0.0065	0.0777	0.0175	0.0076	0.002	0.004	0.0946	0.0834	0.0069	0.0117	0.0107	0.0324	0.0068	0.0135	0.1609
4	rs74971654	38019867	1.12	0.604706511137083	3.1	0.488801954490689	1.22049740840198	0.568903781967514	0.1254	0.0665	0.0084	0.0031	0.0177	0.0015	0.0028	0.0236	0.1762	0.0149	0.0207	0.0065	0.0777	0.0174	0.0076	0.002	0.004	0.0946	0.0834	0.0069	0.0117	0.0107	0.0324	0.0068	0.0135	0.1609
4	rs112006400	38022167	1.12	0.604706511137083	3.09	0.50746005104726	1.21029439590599	0.562544168466663	0.1253	0.0666	0.0084	0.0031	0.0177	0.0015	0.0028	0.0236	0.1763	0.0149	0.0207	0.0065	0.0776	0.0174	0.0076	0.002	0.004	0.0946	0.0834	0.0069	0.0117	0.0107	0.0324	0.0068	0.0135	0.1609
4	rs61731607	38023279	1.12	0.604706511137083	3.09	0.50746005104726	1.21594832980246	0.581817127510287	0.1252	0.0666	0.0084	0.0031	0.0177	0.0015	0.0028	0.0236	0.1764	0.0149	0.0207	0.0065	0.0776	0.0174	0.0076	0.002	0.004	0.0946	0.0834	0.0069	0.0117	0.0107	0.0324	0.0068	0.0135	0.1609
4	rs10018836	38031927	1.11	0.657414555049712	3.08	0.526582953384854	1.23138606031623	0.655729654332116	0.1249	0.0668	0.0084	0.0032	0.0178	0.0015	0.0027	0.0237	0.1766	0.0149	0.0206	0.0067	0.0776	0.0174	0.0076	0.002	0.0039	0.0944	0.0834	0.0069	0.0118	0.0107	0.0324	0.0068	0.0134	0.1611
4	rs35308860	38035526	1.11	0.657414555049712	3.08	0.526582953384854	1.22170541074696	0.663350387427921	0.1249	0.0669	0.0084	0.0032	0.0178	0.0015	0.0027	0.0237	0.1767	0.0149	0.0206	0.0067	0.0776	0.0174	0.0075	0.002	0.0039	0.0944	0.0834	0.0069	0.0118	0.0107	0.0324	0.0068	0.0134	0.1612
4	rs73241068	38038158	1.11	0.657414555049712	3.08	0.526582953384854	1.22710059130477	0.683967187320517	0.1248	0.0669	0.0083	0.0032	0.0178	0.0015	0.0027	0.0237	0.1767	0.0149	0.0206	0.0067	0.0776	0.0174	0.0075	0.002	0.0039	0.0943	0.0834	0.0069	0.0118	0.0107	0.0324	0.0068	0.0134	0.1613
4	rs114293171	38043856	1.11	0.657414555049712	3.08	0.526582953384854	1.23997429199211	0.704428228863888	0.1248	0.067	0.0083	0.0032	0.0178	0.0015	0.0027	0.0237	0.1768	0.0149	0.0206	0.0067	0.0776	0.0174	0.0075	0.002	0.0039	0.0942	0.0834	0.0069	0.0118	0.0106	0.0324	0.0067	0.0134	0.1614
4	rs6845120	38047545	1.11	0.657414555049712	3.08	0.526582953384854	1.24446424044027	0.709192085819961	0.1248	0.067	0.0083	0.0032	0.0178	0.0015	0.0027	0.0237	0.1768	0.0149	0.0206	0.0067	0.0776	0.0174	0.0075	0.002	0.0039	0.0942	0.0833	0.0069	0.0118	0.0106	0.0324	0.0067	0.0134	0.1615
4	rs79185536	38061012	1.11	0.657414555049712	3.08	0.526582953384854	1.25017922897424	0.696257202572722	0.1243	0.067	0.0083	0.0033	0.0178	0.0015	0.0027	0.0237	0.1773	0.0149	0.0206	0.0067	0.0778	0.0174	0.0074	0.002	0.0039	0.0942	0.0832	0.0069	0.0118	0.0105	0.0324	0.0067	0.0134	0.1615
4	rs6857815	38069312	1.11	0.657414555049712	3.08	0.526582953384854	1.26004006564496	0.726370937834174	0.1243	0.067	0.0083	0.0033	0.0178	0.0015	0.0027	0.0237	0.1773	0.0149	0.0206	0.0067	0.0778	0.0174	0.0074	0.002	0.0039	0.0942	0.0832	0.0069	0.0118	0.0105	0.0324	0.0067	0.0134	0.1615
4	rs78396145	38069436	1.11	0.657414555049712	3.09	0.50746005104726	1.26013412135883	0.726221164223405	0.1243	0.067	0.0083	0.0033	0.0178	0.0015	0.0027	0.0237	0.1773	0.0149	0.0206	0.0067	0.0778	0.0174	0.0074	0.002	0.0039	0.0942	0.0832	0.0069	0.0118	0.0105	0.0324	0.0067	0.0134	0.1615
4	rs115806760	38069938	1.11	0.657414555049712	3.1	0.488801954490689	1.25872356859284	0.722329451906071	0.1243	0.067	0.0083	0.0033	0.0178	0.0015	0.0027	0.0237	0.1773	0.0149	0.0206	0.0067	0.0778	0.0174	0.0074	0.002	0.0039	0.0942	0.0832	0.0069	0.0118	0.0105	0.0324	0.0067	0.0134	0.1615
4	rs16994179	38075253	1.11	0.657414555049712	3.1	0.488801954490689	1.20825778131859	0.670108589920195	0.124	0.067	0.0083	0.0033	0.0178	0.0015	0.0026	0.0237	0.1775	0.0149	0.0206	0.0067	0.078	0.0174	0.0074	0.002	0.0039	0.0941	0.0833	0.0069	0.0119	0.0104	0.0325	0.0067	0.0134	0.1614
4	rs114681767	38087628	1.11	0.657414555049712	3.09	0.50746005104726	1.17924377236648	0.624728717983503	0.1236	0.0671	0.0083	0.0033	0.0179	0.0015	0.0026	0.0236	0.1775	0.0148	0.0206	0.0067	0.0781	0.0174	0.0075	0.002	0.0039	0.0943	0.083	0.007	0.0118	0.0104	0.0325	0.0066	0.0134	0.1614
4	rs73241091	38094722	1.11	0.657414555049712	3.09	0.50746005104726	1.21047960869314	0.662323342378111	0.1234	0.0672	0.0083	0.0033	0.0179	0.0015	0.0026	0.0236	0.1775	0.0148	0.0206	0.0068	0.0782	0.0174	0.0075	0.002	0.0039	0.0944	0.0829	0.007	0.0118	0.0104	0.0326	0.0066	0.0134	0.1614
4	rs73241092	38094897	1.11	0.657414555049712	3.09	0.50746005104726	1.22049740840198	0.642151143451059	0.1235	0.0672	0.0083	0.0033	0.0178	0.0015	0.0026	0.0235	0.1775	0.0148	0.0206	0.0068	0.0782	0.0174	0.0075	0.002	0.0039	0.0945	0.0829	0.007	0.0118	0.0104	0.0326	0.0066	0.0135	0.1614
4	rs2114014	38103016	1.11	0.657414555049712	3.08	0.526582953384854	1.09414031870926	0.827419308312242	0.1228	0.067	0.0083	0.0031	0.0179	0.0019	0.0028	0.0241	0.1773	0.0147	0.0209	0.0068	0.0774	0.0174	0.0075	0.0022	0.0041	0.0948	0.0828	0.0076	0.0123	0.0105	0.0327	0.0066	0.0135	0.1603
4	rs117909428	38109757	1.11	0.657414555049712	3.07	0.546174590811499	0.771047572822198	0.740630380352382	0.1231	0.0677	0.0079	0.0029	0.0179	0.0022	0.0027	0.0244	0.1775	0.0147	0.0211	0.0067	0.0766	0.0171	0.0074	0.0023	0.0039	0.0946	0.0839	0.0079	0.0124	0.0104	0.0319	0.0064	0.0138	0.1598
4	rs11724382	38110276	1.11	0.657414555049712	3.07	0.546174590811499	0.758938450577207	0.752534347445647	0.1232	0.0678	0.0078	0.0029	0.0179	0.0022	0.0027	0.0244	0.1775	0.0147	0.0211	0.0067	0.0765	0.017	0.0074	0.0023	0.0039	0.0946	0.0839	0.0079	0.0124	0.0104	0.0318	0.0064	0.0138	0.1598
4	rs17579792	38110493	1.11	0.657414555049712	3.07	0.546174590811499	0.751317794057866	0.754799266333621	0.1232	0.0678	0.0078	0.0029	0.0179	0.0022	0.0027	0.0245	0.1775	0.0148	0.0211	0.0066	0.0765	0.017	0.0074	0.0023	0.0039	0.0946	0.084	0.008	0.0125	0.0104	0.0318	0.0064	0.0138	0.1597
4	rs16994230	38110699	1.11	0.657414555049712	3.06	0.566238797870229	0.74645827703545	0.737022239608713	0.1232	0.0679	0.0078	0.0029	0.0179	0.0022	0.0027	0.0245	0.1775	0.0148	0.0211	0.0066	0.0764	0.017	0.0074	0.0023	0.0039	0.0946	0.0841	0.008	0.0125	0.0104	0.0317	0.0064	0.0138	0.1597
4	rs17425993	38112534	1.11	0.657414555049712	3.05	0.586779315918157	0.729259076291919	0.703684525600127	0.1228	0.0681	0.0078	0.0029	0.0179	0.0023	0.0027	0.0246	0.179	0.0148	0.0211	0.0065	0.0763	0.0168	0.0075	0.0023	0.0039	0.0939	0.0837	0.0081	0.0125	0.0104	0.0314	0.0068	0.0139	0.1591
4	rs626893	38114374	1.11	0.657414555049712	3.03	0.629303794260587	0.777982513006221	0.830038802497907	0.1226	0.0681	0.0078	0.0029	0.018	0.0023	0.0027	0.0245	0.1798	0.0148	0.0211	0.0065	0.0763	0.0168	0.0075	0.0023	0.0039	0.0937	0.0836	0.0081	0.0125	0.0104	0.0313	0.0068	0.0139	0.1587
4	rs74726847	38119586	1.11	0.657414555049712	3.03	0.629303794260587	0.735801088023228	0.756914526442302	0.1227	0.0682	0.0077	0.0029	0.018	0.0024	0.0027	0.0245	0.1798	0.0148	0.0211	0.0065	0.0763	0.0168	0.0075	0.0023	0.004	0.0937	0.0837	0.0081	0.0125	0.0104	0.0311	0.0068	0.0139	0.1586
4	rs61295997	38122231	1.11	0.657414555049712	3.03	0.629303794260587	0.73708242044718	0.717844783727408	0.1227	0.0682	0.0077	0.0029	0.018	0.0024	0.0028	0.0245	0.1797	0.0149	0.0211	0.0065	0.0763	0.0168	0.0075	0.0024	0.004	0.0936	0.0839	0.0081	0.0126	0.0104	0.031	0.0068	0.014	0.1586
4	rs645469	38122459	1.11	0.657414555049712	3.02	0.651294786134349	0.747823617157255	0.745748517221413	0.1227	0.0682	0.0077	0.0029	0.018	0.0024	0.0028	0.0245	0.1797	0.0149	0.0211	0.0065	0.0763	0.0168	0.0075	0.0024	0.004	0.0936	0.0839	0.0081	0.0126	0.0104	0.031	0.0068	0.014	0.1586
4	rs13119350	38131076	1.11	0.657414555049712	3.02	0.651294786134349	0.753905036942867	0.742736913101921	0.1222	0.0687	0.0077	0.0031	0.0181	0.0028	0.003	0.0245	0.1794	0.0151	0.0211	0.0063	0.0766	0.0169	0.0075	0.0028	0.0042	0.0932	0.085	0.0083	0.0126	0.0105	0.0303	0.0066	0.0142	0.1566
4	rs10517471	38137013	1.11	0.657414555049712	3.03	0.629303794260587	0.781228059971335	0.575564549749193	0.1213	0.068	0.0076	0.0029	0.0181	0.003	0.0031	0.0244	0.1788	0.0154	0.0212	0.0061	0.0764	0.0171	0.0075	0.003	0.0043	0.094	0.0874	0.0082	0.0126	0.0105	0.0299	0.0063	0.0143	0.1557
4	rs13110318	38138856	1.11	0.657414555049712	3.03	0.629303794260587	0.81125120767141	0.592512291966854	0.1213	0.0678	0.0076	0.0029	0.0181	0.003	0.0032	0.0244	0.1788	0.0154	0.0212	0.0061	0.0765	0.0171	0.0076	0.003	0.0043	0.094	0.0875	0.0082	0.0126	0.0105	0.0299	0.0063	0.0142	0.1556
4	rs60200077	38145023	1.11	0.657414555049712	3.03	0.629303794260587	0.8900966595968	0.772667917896171	0.1211	0.0677	0.0075	0.0029	0.0181	0.0031	0.0032	0.0244	0.1786	0.0155	0.0212	0.006	0.0763	0.0172	0.0076	0.003	0.0044	0.0942	0.088	0.0082	0.0126	0.0105	0.0298	0.0063	0.0143	0.1556
4	rs73241095	38146984	1.11	0.657414555049712	3.04	0.607799794750251	0.843038828348754	0.660416942455491	0.1214	0.0677	0.0075	0.0029	0.0181	0.003	0.0031	0.0244	0.1788	0.0154	0.0212	0.006	0.0763	0.0173	0.0075	0.003	0.0044	0.0943	0.088	0.0082	0.0126	0.0104	0.0298	0.0062	0.0143	0.1554
4	rs71606108	38151259	1.12	0.604706511137083	3.03	0.629303794260587	0.768511541274396	0.51396798180011	0.1233	0.0678	0.0074	0.0029	0.0179	0.0029	0.003	0.0243	0.18	0.0155	0.0212	0.0059	0.0757	0.0171	0.0073	0.0031	0.0044	0.0953	0.0876	0.0081	0.0124	0.0101	0.0295	0.0059	0.0143	0.1541
4	rs596619	38151588	1.12	0.604706511137083	3.03	0.629303794260587	0.826168176640859	0.597089739332269	0.1239	0.0679	0.0074	0.003	0.0179	0.0029	0.003	0.0243	0.1804	0.0155	0.0212	0.0059	0.0755	0.0171	0.0073	0.0031	0.0044	0.0956	0.0875	0.0081	0.0124	0.01	0.0294	0.0059	0.0143	0.1536
4	rs75737579	38152375	1.12	0.604706511137083	3.03	0.629303794260587	0.7310611939822	0.415605303304628	0.1246	0.0677	0.0074	0.003	0.0179	0.0028	0.003	0.0242	0.1811	0.0154	0.0211	0.0059	0.0756	0.0169	0.0072	0.0031	0.0043	0.0958	0.0873	0.008	0.0122	0.0099	0.0294	0.0058	0.0143	0.1536
4	rs55641486	38155825	1.13	0.554827224596281	3.03	0.629303794260587	0.794035150048372	0.213625497193365	0.1272	0.0667	0.0074	0.0031	0.0178	0.0025	0.0029	0.0235	0.1836	0.0155	0.0211	0.0059	0.0755	0.0164	0.0072	0.003	0.0042	0.096	0.0863	0.0075	0.0118	0.0096	0.029	0.0054	0.0142	0.1535
4	rs7671863	38156178	1.13	0.554827224596281	3.03	0.629303794260587	0.787892004382417	0.153764363523109	0.1274	0.0667	0.0074	0.0031	0.0178	0.0025	0.0029	0.0234	0.1839	0.0155	0.0211	0.0059	0.0757	0.0164	0.0072	0.003	0.0042	0.096	0.0862	0.0075	0.0118	0.0096	0.029	0.0053	0.0142	0.1533
4	rs6846307	38157421	1.14	0.507725131913635	3.02	0.651294786134349	0.84864127340165	0.184629097908098	0.1281	0.0665	0.0074	0.0031	0.0178	0.0025	0.0029	0.0232	0.1848	0.0154	0.0211	0.0059	0.0757	0.0162	0.0072	0.003	0.0042	0.0961	0.086	0.0074	0.0117	0.0096	0.029	0.0053	0.0143	0.1529
4	rs28590643	38161176	1.14	0.507725131913635	3.03	0.629303794260587	0.857235513116247	0.111974809232771	0.1294	0.0649	0.0075	0.0033	0.0177	0.0026	0.0029	0.0233	0.1862	0.0155	0.021	0.0058	0.0754	0.0157	0.0072	0.0032	0.0041	0.0963	0.0863	0.0072	0.0116	0.0095	0.0287	0.0052	0.0141	0.1526
4	rs4832990	38165941	1.14	0.507725131913635	3.04	0.607799794750251	0.885195431168657	0.0515788662658605	0.1308	0.0639	0.0075	0.0035	0.0176	0.0025	0.0029	0.0235	0.187	0.0155	0.0209	0.0058	0.0756	0.0155	0.0071	0.0032	0.0038	0.0961	0.0867	0.0071	0.0116	0.0094	0.0283	0.0051	0.014	0.1522
4	rs6842961	38167139	1.14	0.507725131913635	3.03	0.629303794260587	0.909319954296157	0.0504720913336642	0.131	0.0637	0.0074	0.0036	0.0176	0.0025	0.0029	0.0235	0.1871	0.0155	0.0209	0.0058	0.0756	0.0154	0.0071	0.0032	0.0038	0.0961	0.0867	0.007	0.0116	0.0094	0.0283	0.0052	0.014	0.1521
4	rs77523301	38167402	1.14	0.507725131913635	3.03	0.629303794260587	0.908247478205069	0.045505279576202	0.131	0.0637	0.0074	0.0036	0.0176	0.0025	0.0029	0.0235	0.1872	0.0155	0.0209	0.0058	0.0756	0.0154	0.0071	0.0032	0.0038	0.0961	0.0867	0.007	0.0116	0.0094	0.0283	0.0052	0.014	0.1521
4	rs79689885	38170624	1.14	0.507725131913635	3.03	0.629303794260587	0.848561127194413	0.035686195080302	0.1317	0.0633	0.0073	0.0036	0.0176	0.0026	0.0028	0.0237	0.1876	0.0157	0.0209	0.0058	0.0756	0.0158	0.007	0.0031	0.0038	0.0955	0.087	0.007	0.0115	0.0094	0.0279	0.0052	0.014	0.1519
4	rs11736366	38172352	1.14	0.507725131913635	3.03	0.629303794260587	0.849442912696708	0.0393315022812754	0.1317	0.0633	0.0073	0.0036	0.0176	0.0026	0.0028	0.0237	0.1876	0.0157	0.0209	0.0058	0.0756	0.0158	0.0069	0.0031	0.0038	0.0955	0.0871	0.007	0.0115	0.0094	0.0279	0.0052	0.014	0.1519
4	rs17580198	38179716	1.14	0.507725131913635	3.03	0.629303794260587	1.01989100225671	0.02738384419659	0.1319	0.0633	0.0073	0.0036	0.0177	0.0025	0.0025	0.0237	0.188	0.0158	0.0209	0.0058	0.0754	0.0159	0.0069	0.003	0.0039	0.0954	0.087	0.0069	0.0116	0.0093	0.0279	0.0051	0.014	0.1517
4	rs662479	38180866	1.14	0.507725131913635	3.04	0.607799794750251	1.0756026130258	0.0287439639838225	0.1319	0.0633	0.0073	0.0036	0.0177	0.0025	0.0025	0.0238	0.1882	0.0158	0.0208	0.0058	0.0754	0.0159	0.0069	0.003	0.004	0.0953	0.0871	0.0069	0.0117	0.0092	0.0279	0.0051	0.0141	0.1513
4	rs75505897	38183200	1.14	0.507725131913635	3.04	0.607799794750251	1.08091147782753	0.0288864280875127	0.1321	0.0633	0.0073	0.0036	0.0177	0.0024	0.0024	0.0238	0.1882	0.0158	0.0208	0.0058	0.0754	0.016	0.0068	0.003	0.004	0.0951	0.0872	0.0069	0.0117	0.0092	0.0279	0.0051	0.0141	0.1512
4	rs78698650	38186459	1.14	0.507725131913635	3.05	0.586779315918157	1.07021600771406	0.0285072563271457	0.1323	0.0633	0.0073	0.0036	0.0178	0.0024	0.0024	0.0238	0.1883	0.0158	0.0208	0.0058	0.0755	0.016	0.0068	0.0029	0.004	0.0948	0.0872	0.0069	0.0116	0.0092	0.0279	0.0052	0.0141	0.1511
4	rs11737462	38190035	1.15	0.46334549806667	3.03	0.629303794260587	1.03464193481619	0.0319039923282261	0.1329	0.0632	0.0073	0.0036	0.0178	0.0024	0.0024	0.0238	0.1885	0.0158	0.0207	0.0059	0.0758	0.016	0.0068	0.0029	0.004	0.0939	0.0875	0.0069	0.0114	0.0092	0.0279	0.0052	0.0141	0.1509
4	rs955445	38194987	1.15	0.46334549806667	3.03	0.629303794260587	1.02041015961874	0.0280365926626037	0.1334	0.0631	0.0073	0.0036	0.0179	0.0024	0.0024	0.0238	0.1886	0.0158	0.0207	0.0059	0.0758	0.0161	0.0068	0.0028	0.004	0.0932	0.0876	0.007	0.0114	0.0092	0.0279	0.0052	0.0141	0.1508
4	rs2380958	38197487	1.15	0.46334549806667	3.03	0.629303794260587	1.10958037162602	0.0309644597108265	0.1339	0.063	0.0074	0.0037	0.0179	0.0024	0.0024	0.0239	0.1887	0.0158	0.0207	0.0058	0.0756	0.0161	0.0067	0.0028	0.004	0.0925	0.0877	0.007	0.0114	0.0092	0.028	0.0053	0.0141	0.1508
4	rs4833000	38199716	1.14	0.507725131913635	3.03	0.629303794260587	1.14841873706671	0.0335156460607513	0.1339	0.0631	0.0074	0.0037	0.0179	0.0024	0.0024	0.0239	0.1888	0.0158	0.0207	0.0058	0.0756	0.0161	0.0067	0.0027	0.004	0.0921	0.0879	0.007	0.0114	0.0093	0.028	0.0053	0.0142	0.1508
4	rs62295525	38202159	1.15	0.46334549806667	3.03	0.629303794260587	1.14216553310286	0.0604061116483617	0.1339	0.0625	0.0075	0.0036	0.0182	0.0024	0.0024	0.0238	0.1888	0.016	0.0206	0.006	0.0758	0.0166	0.0068	0.0026	0.004	0.0922	0.0877	0.0071	0.0114	0.0096	0.0278	0.0054	0.0143	0.1497
4	rs7671119	38202641	1.15	0.46334549806667	3.03	0.629303794260587	1.11083361771369	0.0570741906382361	0.1341	0.0624	0.0075	0.0036	0.0183	0.0024	0.0024	0.0236	0.1888	0.016	0.0206	0.006	0.0758	0.0167	0.0068	0.0026	0.004	0.0923	0.0876	0.007	0.0114	0.0096	0.028	0.0055	0.0143	0.1494
4	rs78502544	38202999	1.15	0.46334549806667	3.03	0.629303794260587	1.05306946616454	0.0758974623512291	0.134	0.0624	0.0075	0.0036	0.0184	0.0024	0.0024	0.0235	0.1888	0.0161	0.0206	0.0061	0.076	0.0167	0.0068	0.0025	0.004	0.0923	0.0873	0.007	0.0114	0.0096	0.0278	0.0056	0.0144	0.1491
4	rs73243318	38203848	1.16	0.421630287221885	3.03	0.629303794260587	0.875752088656357	0.0937586430663705	0.1339	0.0623	0.0075	0.0034	0.0188	0.0024	0.0024	0.0232	0.1888	0.0165	0.0207	0.0064	0.0764	0.0168	0.0069	0.0024	0.0039	0.0928	0.0866	0.007	0.0114	0.0097	0.0275	0.0059	0.0146	0.1485
4	rs10517475	38206201	1.14	0.507725131913635	3.02	0.651294786134349	0.721323247884679	0.363810649356654	0.1337	0.062	0.0076	0.0031	0.0198	0.0024	0.0024	0.0225	0.1889	0.0172	0.0213	0.007	0.0772	0.0169	0.0072	0.002	0.0037	0.0938	0.0847	0.0071	0.0115	0.0096	0.0266	0.0065	0.0148	0.1469
4	rs59229954	38206707	1.14	0.507725131913635	3.02	0.651294786134349	0.715136193912961	0.336808668065401	0.1337	0.062	0.0076	0.0031	0.0197	0.0024	0.0024	0.0225	0.1889	0.0172	0.0213	0.007	0.0772	0.0169	0.0072	0.002	0.0037	0.0938	0.0847	0.0071	0.0116	0.0096	0.0266	0.0065	0.0148	0.147
4	rs28361325	38207739	1.14	0.507725131913635	3.02	0.651294786134349	0.715508239009963	0.334350420088052	0.1338	0.062	0.0076	0.0031	0.0197	0.0024	0.0024	0.0225	0.189	0.0172	0.0213	0.007	0.0772	0.0169	0.0072	0.002	0.0037	0.0937	0.0846	0.0072	0.0115	0.0096	0.0266	0.0066	0.0148	0.1471
4	rs116103852	38211404	1.14	0.507725131913635	3.02	0.651294786134349	0.770816873998756	0.323840131208967	0.1346	0.0621	0.0076	0.0029	0.0199	0.0024	0.0024	0.0224	0.1895	0.0172	0.0213	0.0069	0.0773	0.0169	0.0071	0.0019	0.0037	0.0933	0.0846	0.007	0.0114	0.0096	0.0265	0.0063	0.0149	0.147
4	rs4389587	38211434	1.14	0.507725131913635	3.03	0.629303794260587	0.768281173626065	0.319954560854514	0.1346	0.0621	0.0076	0.0029	0.0199	0.0024	0.0024	0.0224	0.1895	0.0172	0.0213	0.0069	0.0773	0.0169	0.0071	0.0019	0.0037	0.0933	0.0846	0.007	0.0114	0.0096	0.0265	0.0063	0.0149	0.147
4	rs35292066	38212056	1.14	0.507725131913635	3.03	0.629303794260587	0.742671418425608	0.332019946970045	0.1348	0.0624	0.0076	0.0028	0.0199	0.0024	0.0024	0.0223	0.1893	0.0172	0.0212	0.0069	0.0774	0.017	0.0071	0.0019	0.0037	0.0933	0.0847	0.007	0.0114	0.0095	0.0266	0.0062	0.015	0.1468
4	rs6836314	38213933	1.14	0.507725131913635	3.04	0.607799794750251	0.75002563528552	0.348804755570169	0.1348	0.0625	0.0076	0.0028	0.0199	0.0023	0.0024	0.0223	0.1894	0.0172	0.0212	0.0069	0.0775	0.017	0.0071	0.0019	0.0036	0.0932	0.0848	0.007	0.0113	0.0095	0.0267	0.0062	0.015	0.1468
4	rs79494269	38222293	1.14	0.507725131913635	3.04	0.607799794750251	0.722892388993169	0.528648277683698	0.1358	0.0624	0.0075	0.0027	0.0197	0.0022	0.0022	0.0222	0.1898	0.0172	0.0209	0.0068	0.0778	0.0171	0.0071	0.0019	0.0034	0.0928	0.0848	0.007	0.0115	0.009	0.0272	0.0059	0.015	0.1464
4	rs71606116	38223613	1.14	0.507725131913635	3.04	0.607799794750251	0.718860506022355	0.536166507697021	0.1358	0.0624	0.0075	0.0027	0.0197	0.0022	0.0022	0.0222	0.1898	0.0172	0.0209	0.0068	0.0778	0.0172	0.0071	0.0018	0.0034	0.0928	0.0848	0.007	0.0116	0.009	0.0273	0.0059	0.015	0.1463
4	rs10032945	38224935	1.14	0.507725131913635	3.04	0.607799794750251	0.696276087925962	0.488872469287129	0.1359	0.0624	0.0075	0.0027	0.0197	0.0022	0.0022	0.0222	0.1897	0.0172	0.0209	0.0068	0.0779	0.0172	0.0071	0.0018	0.0034	0.0928	0.0848	0.007	0.0116	0.009	0.0273	0.0059	0.015	0.1463
4	rs58431421	38225407	1.14	0.507725131913635	3.04	0.607799794750251	0.726634510256566	0.520879712721564	0.136	0.0624	0.0075	0.0027	0.0197	0.0022	0.0022	0.0222	0.1897	0.0172	0.0209	0.0068	0.0779	0.0171	0.0071	0.0018	0.0034	0.0928	0.0848	0.007	0.0116	0.009	0.0273	0.0058	0.015	0.1463
4	rs17608192	38231257	1.14	0.507725131913635	3.04	0.607799794750251	0.811722966039436	0.597662511720021	0.1361	0.0624	0.0076	0.0027	0.0198	0.0021	0.0022	0.0223	0.1898	0.0173	0.0209	0.0068	0.0779	0.0172	0.0071	0.0019	0.0034	0.0925	0.0849	0.0069	0.0117	0.0089	0.0272	0.0058	0.0148	0.1464
4	rs74337930	38232607	1.14	0.507725131913635	3.04	0.607799794750251	0.784711943627418	0.601532147673551	0.1361	0.0625	0.0075	0.0027	0.0199	0.0021	0.0022	0.0223	0.1898	0.0172	0.0209	0.0068	0.0778	0.0172	0.0072	0.0019	0.0034	0.0924	0.0849	0.0069	0.0117	0.0089	0.0272	0.0058	0.0147	0.1464
4	rs28432121	38234962	1.14	0.507725131913635	3.06	0.566238797870229	0.737007020761318	0.54231192807685	0.1361	0.0625	0.0074	0.0027	0.02	0.0023	0.0022	0.0224	0.1896	0.0172	0.0211	0.0069	0.0777	0.0172	0.0073	0.0019	0.0034	0.0921	0.0849	0.0069	0.0118	0.0089	0.0272	0.0058	0.0145	0.1464
4	rs7695667	38241220	1.12	0.604706511137083	3.07	0.546174590811499	0.814241003629719	0.562826447472062	0.1371	0.0614	0.0073	0.0026	0.0212	0.0029	0.0023	0.0221	0.1858	0.0178	0.0216	0.0076	0.0775	0.0174	0.0078	0.0021	0.0039	0.0918	0.0863	0.0071	0.0125	0.0081	0.0268	0.0064	0.0142	0.1451
4	rs73146666	38241377	1.12	0.604706511137083	3.07	0.546174590811499	0.803484260389378	0.546231660359522	0.1376	0.0613	0.0073	0.0025	0.0212	0.0029	0.0023	0.0221	0.1856	0.0178	0.0216	0.0076	0.0775	0.0174	0.0077	0.0021	0.0039	0.0917	0.0862	0.007	0.0126	0.008	0.0267	0.0064	0.0142	0.1452
4	rs183646129	38244953	1.12	0.604706511137083	3.08	0.526582953384854	1.00256141689955	0.594799962635516	0.1377	0.0606	0.0069	0.0024	0.0213	0.0034	0.0024	0.0223	0.1855	0.0179	0.0219	0.0077	0.0788	0.0173	0.0079	0.0023	0.004	0.0925	0.0855	0.007	0.0126	0.0081	0.0265	0.0066	0.0141	0.1432
4	rs6814926	38247801	1.11	0.657414555049712	3.08	0.526582953384854	0.995440779813616	0.520879712721564	0.1376	0.0602	0.0069	0.0024	0.0213	0.0035	0.0024	0.0225	0.1859	0.0179	0.0219	0.0078	0.0784	0.0172	0.0079	0.0024	0.004	0.0928	0.0854	0.007	0.0126	0.0081	0.0267	0.0067	0.0141	0.1432
4	rs11733194	38248538	1.11	0.657414555049712	3.08	0.526582953384854	1.0082383876869	0.596803402320768	0.1376	0.0601	0.0069	0.0024	0.0214	0.0034	0.0024	0.0225	0.1857	0.0179	0.022	0.0079	0.0783	0.0173	0.0078	0.0024	0.004	0.0927	0.0853	0.007	0.0125	0.0081	0.0267	0.0066	0.014	0.1435
4	rs6828133	38259713	1.11	0.657414555049712	3.09	0.50746005104726	0.997411891378355	0.614473617747617	0.1378	0.0599	0.0069	0.0024	0.0215	0.0035	0.0024	0.0225	0.1855	0.0179	0.022	0.0082	0.0778	0.0173	0.0078	0.0024	0.004	0.0924	0.085	0.0071	0.0125	0.0082	0.0269	0.0066	0.014	0.1439
4	rs1467091	38270461	1.11	0.657414555049712	3.1	0.488801954490689	0.91825020547921	0.591654959917611	0.138	0.0597	0.0069	0.0025	0.0216	0.0036	0.0024	0.0225	0.1846	0.0179	0.022	0.0082	0.0781	0.0173	0.0078	0.0024	0.0041	0.0921	0.0852	0.007	0.0124	0.0085	0.0268	0.0065	0.0141	0.1442
4	rs75525361	38274651	1.11	0.657414555049712	3.13	0.435575753324506	0.953491952608598	0.686184610232247	0.138	0.0595	0.0069	0.0025	0.0217	0.0035	0.0024	0.0225	0.1844	0.0179	0.0221	0.0082	0.0785	0.0173	0.0077	0.0024	0.0041	0.092	0.085	0.007	0.0123	0.0086	0.0267	0.0065	0.0142	0.1441
4	rs7660869	38276064	1.11	0.657414555049712	3.13	0.435575753324506	0.954417928758972	0.714559975966336	0.138	0.0595	0.0069	0.0025	0.0218	0.0035	0.0024	0.0225	0.1844	0.018	0.0221	0.0081	0.0785	0.0174	0.0077	0.0024	0.0041	0.092	0.085	0.007	0.0123	0.0086	0.0267	0.0065	0.0143	0.1441
4	rs62295339	38282129	1.11	0.657414555049712	3.14	0.418735639412168	0.925221129705594	0.812199282275235	0.1379	0.0592	0.0069	0.0024	0.022	0.0036	0.0024	0.0226	0.1842	0.0179	0.0219	0.0083	0.0784	0.0175	0.0077	0.0025	0.004	0.0921	0.0849	0.007	0.0123	0.0086	0.0267	0.0067	0.0143	0.1442
4	rs78864896	38286774	1.11	0.657414555049712	3.17	0.370859203571921	1.07330535724435	0.916477538807175	0.1375	0.058	0.007	0.0023	0.0225	0.0037	0.0025	0.0227	0.1831	0.018	0.0219	0.0088	0.0782	0.0176	0.0078	0.0025	0.0042	0.0925	0.0843	0.0069	0.0125	0.0087	0.0266	0.0073	0.0144	0.1448
4	rs10517472	38287333	1.1	0.712999886098274	3.17	0.370859203571921	1.15632235291812	0.984604003623867	0.1372	0.0573	0.0071	0.0022	0.0227	0.0037	0.0025	0.0228	0.1827	0.018	0.0218	0.009	0.0789	0.0178	0.0078	0.0025	0.0042	0.0925	0.0842	0.0068	0.0127	0.0086	0.0266	0.0075	0.0144	0.1449
4	rs112908964	38288857	1.1	0.712999886098274	3.18	0.355766254763284	1.27389511321447	0.902029080653544	0.1375	0.0566	0.0068	0.0021	0.0229	0.0036	0.0025	0.0226	0.1828	0.0178	0.0218	0.0091	0.0796	0.0177	0.0076	0.0025	0.0044	0.0924	0.0844	0.0067	0.0126	0.0085	0.0264	0.0076	0.0142	0.1457
4	rs35348618	38290876	1.09	0.771508143262462	3.18	0.355766254763284	1.37209494879964	0.829884666639528	0.1377	0.056	0.0067	0.0021	0.023	0.0035	0.0024	0.0225	0.1828	0.0175	0.0219	0.0092	0.0802	0.0176	0.0075	0.0025	0.0045	0.0924	0.0846	0.0066	0.0126	0.0085	0.0264	0.0076	0.0141	0.1462
4	rs55639075	38290958	1.09	0.771508143262462	3.19	0.341098255896361	1.3697642680261	0.846101423117738	0.1377	0.056	0.0067	0.0021	0.023	0.0035	0.0024	0.0225	0.1827	0.0175	0.0219	0.0092	0.0802	0.0176	0.0075	0.0025	0.0045	0.0924	0.0846	0.0066	0.0126	0.0085	0.0264	0.0076	0.0141	0.1462
4	rs35072693	38292874	1.09	0.771508143262462	3.2	0.326850259155197	1.33498308729815	0.849197710718333	0.1379	0.0558	0.0067	0.0022	0.023	0.0036	0.0025	0.0226	0.1826	0.0175	0.0218	0.0092	0.0802	0.0176	0.0075	0.0025	0.0046	0.0922	0.0842	0.0065	0.0127	0.0085	0.0262	0.0077	0.0142	0.1464
4	rs13140701	38294172	1.09	0.771508143262462	3.21	0.313017210102667	1.29169881796827	0.784528686320602	0.138	0.0557	0.0067	0.0022	0.023	0.0036	0.0025	0.0225	0.1825	0.0174	0.0218	0.0092	0.0802	0.0176	0.0076	0.0026	0.0046	0.0922	0.0841	0.0065	0.0127	0.0085	0.0261	0.0077	0.0142	0.1465
4	rs11932399	38298164	1.09	0.771508143262462	3.21	0.313017210102667	1.28297457795891	0.706958134092379	0.1383	0.0555	0.0068	0.0023	0.0229	0.0037	0.0026	0.0226	0.1821	0.0173	0.0217	0.0092	0.0803	0.0177	0.0077	0.0026	0.0048	0.0923	0.0839	0.0064	0.0127	0.0085	0.0262	0.0077	0.0142	0.1463
4	rs62296775	38299907	1.08	0.832982220188166	3.22	0.299593947381755	1.28581696011669	0.669373244286963	0.1383	0.0554	0.0068	0.0023	0.0229	0.0037	0.0026	0.0226	0.1819	0.0173	0.0217	0.0092	0.0803	0.0177	0.0078	0.0027	0.0048	0.0923	0.0838	0.0064	0.0128	0.0085	0.0262	0.0077	0.0142	0.1463
4	rs56125079	38303552	1.08	0.832982220188166	3.22	0.299593947381755	1.24090918219978	0.654705335324156	0.1384	0.0551	0.007	0.0025	0.0229	0.0037	0.0028	0.0226	0.1814	0.0173	0.0216	0.0093	0.0803	0.0178	0.0079	0.0027	0.0049	0.0922	0.0835	0.0063	0.0129	0.0085	0.0262	0.0079	0.0144	0.1465
4	rs79989476	38304048	1.08	0.832982220188166	3.22	0.299593947381755	1.22133366844656	0.668932125464326	0.1384	0.055	0.007	0.0025	0.0229	0.0037	0.0028	0.0226	0.1813	0.0173	0.0215	0.0093	0.0803	0.0178	0.0079	0.0027	0.0049	0.0922	0.0833	0.0063	0.0129	0.0085	0.0262	0.0081	0.0144	0.1466
4	rs11723878	38305636	1.08	0.832982220188166	3.23	0.286575202599778	1.01392841424845	0.609145332111811	0.1385	0.0547	0.0071	0.0028	0.0229	0.0037	0.0029	0.0227	0.1808	0.0173	0.0212	0.0093	0.0804	0.0178	0.0081	0.003	0.005	0.0923	0.0824	0.0063	0.0132	0.0084	0.0261	0.0082	0.0145	0.1469
4	rs76807666	38305779	1.08	0.832982220188166	3.23	0.286575202599778	1.02647491892349	0.606988351432865	0.1385	0.0546	0.0072	0.0028	0.0229	0.0037	0.0029	0.0227	0.1809	0.0173	0.0213	0.0093	0.0804	0.0178	0.0081	0.003	0.005	0.0922	0.082	0.0063	0.0133	0.0084	0.026	0.0082	0.0144	0.1473
4	rs1487628	38309613	1.07	0.897462410887183	3.23	0.286575202599778	1.03490301581387	0.625307655947901	0.1388	0.054	0.0074	0.0031	0.0228	0.0036	0.003	0.0229	0.18	0.0174	0.0213	0.0091	0.0806	0.0178	0.0084	0.0031	0.0051	0.0923	0.0806	0.0064	0.0138	0.0084	0.026	0.0083	0.0146	0.1476
4	rs1586459	38314170	1.07	0.897462410887183	3.23	0.286575202599778	1.06748271071504	0.556624321713013	0.1392	0.054	0.0073	0.0032	0.023	0.0037	0.0031	0.0229	0.1797	0.0172	0.0212	0.0089	0.0807	0.0178	0.0084	0.0034	0.0052	0.0924	0.0799	0.0066	0.0142	0.008	0.026	0.0083	0.0146	0.1477
4	rs28433701	38314714	1.07	0.897462410887183	3.23	0.286575202599778	1.07321704056818	0.551562414329416	0.1392	0.0541	0.0073	0.0032	0.023	0.0037	0.0031	0.023	0.1796	0.0172	0.0212	0.0088	0.0807	0.0177	0.0084	0.0034	0.0052	0.0924	0.0798	0.0066	0.0142	0.008	0.026	0.0082	0.0146	0.1479
4	rs4282192	38320205	1.06	0.964986553882562	3.21	0.313017210102667	1.09209409019124	0.658658309756123	0.1387	0.0545	0.0074	0.0033	0.0232	0.0037	0.0032	0.023	0.1793	0.0172	0.0212	0.0085	0.08	0.0177	0.0087	0.0035	0.0051	0.0934	0.0777	0.0066	0.0145	0.008	0.0263	0.0081	0.015	0.1489
4	rs6829875	38328777	1.06	0.964986553882562	3.2	0.326850259155197	1.13782341929617	0.742887429898544	0.1397	0.054	0.0073	0.0035	0.0233	0.0034	0.003	0.023	0.1797	0.0172	0.021	0.0084	0.0801	0.0177	0.0088	0.0034	0.0048	0.0941	0.0758	0.0066	0.0146	0.0078	0.0263	0.0081	0.0153	0.15
4	rs78560548	38328992	1.06	0.964986553882562	3.2	0.326850259155197	1.13773302798287	0.738074214130771	0.1396	0.0539	0.0073	0.0035	0.0233	0.0034	0.003	0.023	0.1797	0.0172	0.021	0.0084	0.0801	0.0177	0.0089	0.0034	0.0048	0.0941	0.0759	0.0066	0.0146	0.0078	0.0262	0.0081	0.0153	0.1499
4	rs7349623	38330842	1.05	1.03559017337659	3.2	0.326850259155197	1.38386804164889	1.10251577307977	0.1398	0.0542	0.0071	0.0037	0.0239	0.0034	0.003	0.0228	0.1794	0.0173	0.0213	0.0086	0.0797	0.0182	0.0089	0.0032	0.0045	0.0941	0.0749	0.0067	0.0147	0.0077	0.0258	0.0083	0.0154	0.1502
4	rs12511784	38332787	1.05	1.03559017337659	3.2	0.326850259155197	1.34355041544986	1.13159834750302	0.1397	0.0541	0.0071	0.0037	0.024	0.0034	0.003	0.0228	0.1792	0.0173	0.0213	0.0086	0.0798	0.0182	0.0089	0.0032	0.0044	0.0941	0.0748	0.0067	0.0147	0.0077	0.0257	0.0084	0.0154	0.1502
4	rs17614875	38334899	1.05	1.03559017337659	3.19	0.341098255896361	1.33652175620258	1.13307248208075	0.1398	0.0541	0.0071	0.0037	0.024	0.0034	0.003	0.0228	0.1791	0.0173	0.0213	0.0086	0.0799	0.0182	0.0089	0.0032	0.0043	0.0942	0.0748	0.0067	0.0148	0.0077	0.0257	0.0084	0.0154	0.1504
4	rs116053509	38348047	1.05	1.03559017337659	3.18	0.355766254763284	1.41400497517564	1.11916409967574	0.1397	0.054	0.0071	0.0038	0.0241	0.0034	0.003	0.0227	0.1789	0.0172	0.0213	0.0086	0.08	0.0182	0.0089	0.0031	0.0042	0.0945	0.0746	0.0067	0.0149	0.0076	0.0255	0.0085	0.0154	0.1506
4	rs13133642	38366090	1.05	1.03559017337659	3.18	0.355766254763284	1.67573735049804	1.2140108829796	0.1396	0.054	0.0072	0.0039	0.0243	0.0033	0.003	0.0224	0.1783	0.0169	0.0215	0.0087	0.0803	0.0182	0.0089	0.003	0.004	0.0951	0.0742	0.0067	0.0152	0.0074	0.0252	0.0087	0.0155	0.151
4	rs74368616	38366744	1.05	1.03559017337659	3.18	0.355766254763284	1.68012732798255	1.23177953504333	0.1395	0.0539	0.0072	0.0039	0.0243	0.0033	0.003	0.0224	0.1782	0.0169	0.0215	0.0087	0.0803	0.0182	0.009	0.0031	0.004	0.0952	0.0742	0.0067	0.0152	0.0074	0.0252	0.0088	0.0155	0.1509
4	rs62294143	38366856	1.05	1.03559017337659	3.18	0.355766254763284	1.69091037097815	1.25092680857377	0.1395	0.0539	0.0072	0.0039	0.0243	0.0033	0.003	0.0224	0.1782	0.0169	0.0215	0.0087	0.0803	0.0182	0.009	0.0031	0.004	0.0952	0.0743	0.0067	0.0152	0.0075	0.0252	0.0088	0.0155	0.1509
4	rs73243366	38372733	1.05	1.03559017337659	3.17	0.370859203571921	1.97842397387911	1.21218677796168	0.1398	0.0537	0.0071	0.0042	0.0244	0.0032	0.0029	0.0225	0.1776	0.0171	0.0216	0.0089	0.0806	0.0179	0.009	0.003	0.0038	0.0953	0.0748	0.0069	0.0152	0.0072	0.0251	0.0087	0.0155	0.1508
4	rs2046643	38372849	1.05	1.03559017337659	3.17	0.370859203571921	1.98451148805492	1.22463341511602	0.1399	0.0537	0.0071	0.0042	0.0244	0.0032	0.0029	0.0225	0.1773	0.0171	0.0216	0.0089	0.0807	0.0179	0.009	0.0031	0.0037	0.0953	0.0749	0.0069	0.0152	0.0072	0.0251	0.0087	0.0155	0.1507
4	rs6840119	38379495	1.04	1.10930661634754	3.17	0.370859203571921	2.30685790625584	1.35028265327607	0.1392	0.053	0.0072	0.0042	0.0246	0.0032	0.0028	0.0225	0.1753	0.0172	0.0218	0.0088	0.082	0.0176	0.0088	0.0032	0.0032	0.0962	0.0756	0.0072	0.0154	0.0071	0.0251	0.0089	0.0155	0.151
4	rs73811035	38379704	1.04	1.10930661634754	3.17	0.370859203571921	2.35939579859923	1.30783139881701	0.1392	0.053	0.0073	0.0042	0.0247	0.0032	0.0028	0.0224	0.1752	0.0172	0.0218	0.0088	0.082	0.0175	0.0088	0.0032	0.0032	0.0967	0.0755	0.0072	0.0154	0.007	0.0251	0.0089	0.0155	0.1509
4	rs6531630	38381863	1.05	1.03559017337659	3.17	0.370859203571921	2.27493780509091	1.28166826673879	0.14	0.053	0.0075	0.0041	0.0245	0.0031	0.0027	0.0223	0.1742	0.0173	0.0218	0.0089	0.0828	0.0175	0.0086	0.0033	0.0031	0.0976	0.0751	0.0073	0.0154	0.0069	0.0251	0.0087	0.0155	0.1505
4	rs74503666	38383513	1.04	1.10930661634754	3.17	0.370859203571921	2.14370133699257	1.35754897552427	0.1414	0.053	0.0079	0.004	0.0244	0.003	0.0025	0.0221	0.1735	0.0174	0.0217	0.0089	0.0829	0.0175	0.0085	0.0032	0.0031	0.0982	0.0742	0.0072	0.0152	0.0071	0.0254	0.0085	0.0157	0.1499
4	rs10004996	38383633	1.04	1.10930661634754	3.17	0.370859203571921	2.15006634281416	1.358901567469	0.1414	0.053	0.008	0.004	0.0244	0.003	0.0025	0.0221	0.1735	0.0174	0.0217	0.0089	0.0829	0.0175	0.0085	0.0032	0.0031	0.0982	0.0742	0.0072	0.0152	0.0071	0.0254	0.0085	0.0157	0.1499
4	rs12498537	38384211	1.04	1.10930661634754	3.16	0.386381943985473	2.09627428497931	1.35940884737371	0.1414	0.053	0.008	0.0039	0.0244	0.003	0.0025	0.0222	0.1735	0.0174	0.0217	0.0089	0.0829	0.0175	0.0085	0.0032	0.0031	0.0982	0.0743	0.0072	0.0152	0.0071	0.0254	0.0085	0.0157	0.1499
4	rs983017	38388294	1.04	1.10930661634754	3.16	0.386381943985473	1.80735065449931	1.33071320488588	0.1412	0.0528	0.0081	0.0039	0.0245	0.0031	0.0028	0.0222	0.1737	0.0175	0.0215	0.0086	0.0829	0.0174	0.0084	0.0032	0.0031	0.0983	0.0743	0.0073	0.0149	0.0072	0.0254	0.0084	0.0157	0.15
4	rs6531631	38396739	1.04	1.10930661634754	3.17	0.370859203571921	1.66186256758797	1.2975901985956	0.1409	0.0529	0.008	0.0039	0.0246	0.0031	0.0027	0.0221	0.1737	0.0175	0.0213	0.0087	0.0828	0.0175	0.0084	0.0033	0.0031	0.0985	0.0746	0.0074	0.0147	0.0073	0.0253	0.0084	0.0157	0.1505
4	rs9993149	38404640	1.04	1.10930661634754	3.17	0.370859203571921	1.65343254373674	1.28686014306682	0.1406	0.0529	0.0081	0.0039	0.0247	0.0032	0.0027	0.0221	0.1733	0.0173	0.0213	0.0087	0.0828	0.0176	0.0086	0.0034	0.003	0.0986	0.0744	0.0074	0.0144	0.0073	0.0251	0.0086	0.0157	0.1509
4	rs111933055	38412465	1.04	1.10930661634754	3.18	0.355766254763284	1.62151699732562	1.29507397601808	0.1407	0.0529	0.0081	0.0038	0.0247	0.0032	0.0027	0.0222	0.1731	0.0172	0.0212	0.0086	0.0828	0.0176	0.0086	0.0033	0.003	0.0988	0.0744	0.0074	0.0144	0.0074	0.0252	0.0086	0.0157	0.1509
4	rs76981581	38416046	1.05	1.03559017337659	3.21	0.313017210102667	1.59013166805227	1.31623601147031	0.1408	0.053	0.0082	0.0037	0.0248	0.0031	0.0026	0.0223	0.1728	0.0172	0.0211	0.0086	0.083	0.0176	0.0086	0.0032	0.003	0.0991	0.0743	0.0074	0.0144	0.0074	0.0253	0.0087	0.0156	0.1509
4	rs8180297	38423520	1.04	1.10930661634754	3.21	0.313017210102667	1.54727439646348	1.36160742497791	0.1409	0.0531	0.0082	0.0036	0.0247	0.003	0.0026	0.0224	0.1724	0.0172	0.0211	0.0085	0.0831	0.0176	0.0086	0.0031	0.003	0.0995	0.0741	0.0073	0.0144	0.0075	0.0254	0.0088	0.0156	0.1507
4	rs1601758	38433101	1.04	1.10930661634754	3.21	0.313017210102667	1.41911683578853	1.59641906799379	0.1414	0.0532	0.0082	0.003	0.0248	0.003	0.0025	0.0225	0.1718	0.0172	0.0212	0.0084	0.0825	0.0176	0.0087	0.0027	0.003	0.1003	0.0743	0.0072	0.0142	0.0077	0.0254	0.0088	0.0156	0.1511
4	rs115354241	38433461	1.04	1.10930661634754	3.21	0.313017210102667	1.452907003573	1.6360537619452	0.1414	0.0532	0.0084	0.003	0.0248	0.003	0.0025	0.0225	0.1718	0.0172	0.0212	0.0084	0.0825	0.0176	0.0087	0.0027	0.003	0.1003	0.0743	0.0072	0.0142	0.0077	0.0254	0.0089	0.0156	0.151
4	rs28783080	38443126	1.04	1.10930661634754	3.21	0.313017210102667	1.47489779994738	1.5794291486779	0.1413	0.0533	0.0084	0.003	0.0249	0.0031	0.0024	0.0225	0.1717	0.0172	0.0212	0.0084	0.0827	0.0176	0.0087	0.0028	0.003	0.1001	0.0744	0.0072	0.0141	0.0076	0.0255	0.0088	0.0156	0.1509
4	rs78792087	38451828	1.04	1.10930661634754	3.21	0.313017210102667	1.42748748819611	1.57544579149051	0.1412	0.0534	0.0084	0.003	0.0249	0.0031	0.0024	0.0225	0.1716	0.0172	0.0211	0.0083	0.083	0.0176	0.0085	0.0028	0.003	0.1002	0.0745	0.0073	0.0141	0.0076	0.0256	0.0086	0.0157	0.1508
4	rs76012485	38452804	1.04	1.10930661634754	3.21	0.313017210102667	1.41351381117687	1.58220109628013	0.1412	0.0534	0.0084	0.003	0.0249	0.0031	0.0024	0.0225	0.1715	0.0172	0.0211	0.0083	0.083	0.0176	0.0085	0.0028	0.003	0.1003	0.0746	0.0073	0.0141	0.0076	0.0256	0.0086	0.0157	0.1508
4	rs1078019	38454939	1.04	1.10930661634754	3.21	0.313017210102667	1.39724322935626	1.58237436793033	0.1413	0.0534	0.0084	0.003	0.0249	0.0031	0.0025	0.0225	0.1711	0.0171	0.0211	0.0083	0.0831	0.0176	0.0085	0.0028	0.0031	0.1003	0.0746	0.0073	0.0141	0.0077	0.0256	0.0086	0.0157	0.1508
4	rs4413415	38455406	1.04	1.10930661634754	3.22	0.299593947381755	1.37656623444179	1.65208837310017	0.1415	0.0534	0.0085	0.003	0.0249	0.0032	0.0025	0.0225	0.1706	0.0171	0.0211	0.0083	0.0828	0.0176	0.0085	0.0028	0.0031	0.1003	0.0749	0.0073	0.0141	0.0077	0.0256	0.0087	0.0157	0.1507
4	rs3923651	38460335	1.04	1.10930661634754	3.22	0.299593947381755	1.36947303735708	1.78842312464841	0.1413	0.0533	0.0085	0.003	0.025	0.0032	0.0025	0.0225	0.1701	0.0171	0.021	0.0084	0.0822	0.0177	0.0085	0.0028	0.0032	0.1007	0.0754	0.0073	0.0141	0.0079	0.0258	0.0088	0.0159	0.1502
4	rs4280739	38460612	1.04	1.10930661634754	3.22	0.299593947381755	1.3697642680261	1.80413932720739	0.1413	0.0533	0.0085	0.003	0.025	0.0032	0.0025	0.0225	0.1701	0.0171	0.021	0.0084	0.0821	0.0177	0.0084	0.0028	0.0032	0.1008	0.0753	0.0073	0.0141	0.0079	0.0259	0.0088	0.0159	0.1503
4	rs1551640	38473993	1.04	1.10930661634754	3.22	0.299593947381755	1.46244463960787	1.95770547462188	0.1413	0.053	0.0085	0.003	0.0252	0.0032	0.0025	0.0225	0.1699	0.0171	0.021	0.0084	0.082	0.0178	0.0084	0.0028	0.0032	0.1006	0.0753	0.0074	0.0141	0.0079	0.0259	0.0088	0.0159	0.1503
4	rs116175659	38474255	1.04	1.10930661634754	3.22	0.299593947381755	1.45300623544824	1.92753005193904	0.1413	0.053	0.0085	0.003	0.0252	0.0032	0.0025	0.0225	0.1699	0.0171	0.021	0.0084	0.0821	0.0178	0.0084	0.0028	0.0032	0.1006	0.0754	0.0074	0.0141	0.0079	0.0259	0.0088	0.0158	0.1503
4	rs4073968	38491835	1.05	1.03559017337659	3.22	0.299593947381755	1.47779247107822	2.05796741709672	0.1416	0.0531	0.0088	0.0029	0.0252	0.0031	0.0024	0.0225	0.1687	0.0171	0.021	0.0085	0.0811	0.0179	0.008	0.003	0.0033	0.1006	0.0764	0.0075	0.0144	0.0083	0.0257	0.0089	0.016	0.1503
4	rs6840552	38494096	1.05	1.03559017337659	3.22	0.299593947381755	1.53116047673266	2.18934239845998	0.1417	0.0531	0.0089	0.0029	0.0252	0.003	0.0023	0.0225	0.1683	0.0171	0.021	0.0087	0.0806	0.018	0.0079	0.0031	0.0033	0.1006	0.0767	0.0075	0.0145	0.0085	0.0256	0.0089	0.0161	0.1503
4	rs73245311	38497252	1.05	1.03559017337659	3.22	0.299593947381755	1.76227910731877	2.53347875949063	0.1422	0.0531	0.009	0.0026	0.0253	0.0027	0.0021	0.0228	0.1652	0.0171	0.0208	0.0089	0.0812	0.0179	0.0075	0.0031	0.0033	0.0998	0.0782	0.0075	0.0145	0.0089	0.0255	0.0092	0.0162	0.1514
4	rs6831452	38501527	1.04	1.10930661634754	3.23	0.286575202599778	2.0344410809824	2.73093485029952	0.1425	0.0531	0.009	0.0025	0.0253	0.0025	0.002	0.023	0.1633	0.0171	0.0207	0.0092	0.0814	0.0179	0.0074	0.0031	0.0033	0.0993	0.079	0.0076	0.0146	0.0092	0.0255	0.0093	0.0163	0.152
4	rs73139942	38506910	1.04	1.10930661634754	3.23	0.286575202599778	2.063766270612	2.73634035229236	0.1427	0.0528	0.009	0.0024	0.0254	0.0024	0.0019	0.0229	0.1629	0.0171	0.0207	0.0092	0.0812	0.0179	0.0074	0.0031	0.0033	0.0989	0.0793	0.0075	0.0145	0.0093	0.0255	0.0094	0.0163	0.1533
4	rs75319677	38507646	1.04	1.10930661634754	3.23	0.286575202599778	2.1241903463573	2.83571544748677	0.1427	0.0528	0.009	0.0023	0.0254	0.0024	0.0019	0.023	0.1628	0.0171	0.0207	0.0092	0.0811	0.0179	0.0074	0.003	0.0032	0.0989	0.0793	0.0075	0.0145	0.0093	0.0255	0.0094	0.0163	0.1535
4	rs73245314	38510721	1.04	1.10930661634754	3.22	0.299593947381755	2.11332595852913	2.75965378231202	0.1427	0.0528	0.009	0.0023	0.0254	0.0024	0.0019	0.0231	0.1627	0.0171	0.0207	0.0092	0.0811	0.0179	0.0074	0.003	0.0032	0.0988	0.0793	0.0075	0.0145	0.0093	0.0255	0.0094	0.0163	0.1538
4	rs12643424	38514427	1.04	1.10930661634754	3.23	0.286575202599778	2.13756950193913	2.8722389614907	0.1429	0.0527	0.0088	0.0022	0.0254	0.0023	0.0018	0.0231	0.1628	0.017	0.0207	0.0092	0.0815	0.0179	0.0073	0.003	0.0032	0.0982	0.0794	0.0075	0.0144	0.0094	0.0254	0.0094	0.0164	0.1543
4	rs6840495	38517996	1.04	1.10930661634754	3.23	0.286575202599778	2.17250642483424	2.85912200218644	0.1433	0.0526	0.0089	0.0023	0.0255	0.0022	0.0018	0.0231	0.1628	0.017	0.0207	0.0092	0.0819	0.0179	0.0072	0.0029	0.0033	0.0971	0.0792	0.0075	0.0144	0.0095	0.0253	0.0094	0.0166	0.1548
4	rs73230712	38521104	1.04	1.10930661634754	3.23	0.286575202599778	2.0891734719717	2.90543554803899	0.1444	0.0521	0.0088	0.0023	0.0256	0.0021	0.0017	0.0232	0.1633	0.0169	0.0206	0.0092	0.0825	0.0181	0.0072	0.0027	0.0031	0.0952	0.0789	0.0075	0.014	0.0094	0.0252	0.0093	0.0165	0.1565
4	rs6814050	38524098	1.04	1.10930661634754	3.23	0.286575202599778	1.99182477756643	3.05013749801075	0.1452	0.0515	0.0088	0.0021	0.0257	0.002	0.0017	0.0234	0.1631	0.0168	0.0206	0.0092	0.0831	0.0182	0.0073	0.0025	0.0029	0.0937	0.0796	0.0074	0.0138	0.0093	0.0252	0.0092	0.0164	0.1575
4	rs7687994	38524446	1.04	1.10930661634754	3.23	0.286575202599778	1.96119178072924	2.98700766966461	0.1454	0.0515	0.0088	0.0022	0.0258	0.002	0.0017	0.0234	0.1631	0.0167	0.0206	0.0092	0.0831	0.0182	0.0073	0.0025	0.0029	0.0938	0.0796	0.0074	0.0138	0.0093	0.0253	0.0091	0.0163	0.1575
4	rs73230717	38526044	1.04	1.10930661634754	3.23	0.286575202599778	1.69216822904158	2.83908467369337	0.1454	0.0511	0.0082	0.0023	0.0258	0.002	0.0017	0.0235	0.1632	0.0166	0.0205	0.0085	0.084	0.0182	0.0073	0.0024	0.0028	0.0938	0.0798	0.0072	0.0137	0.0086	0.0252	0.0091	0.0165	0.1588
4	rs115294437	38527578	1.04	1.10930661634754	3.23	0.286575202599778	1.71623532152801	2.76861207766251	0.1456	0.051	0.0082	0.0023	0.0258	0.0019	0.0016	0.0235	0.1633	0.0165	0.0204	0.0085	0.0847	0.0182	0.0073	0.0023	0.0027	0.0935	0.0796	0.0071	0.0136	0.0085	0.025	0.0091	0.0166	0.1592
4	rs11942117	38529130	1.04	1.10930661634754	3.23	0.286575202599778	1.65374449571461	2.61288405304494	0.1457	0.051	0.0082	0.0023	0.0257	0.0019	0.0016	0.0235	0.1634	0.0164	0.0204	0.0085	0.0849	0.0182	0.0073	0.0023	0.0027	0.0936	0.0796	0.0071	0.0136	0.0085	0.0248	0.0091	0.0167	0.1594
4	rs7688952	38533692	1.04	1.10930661634754	3.23	0.286575202599778	1.627923742944	2.51593431048995	0.1459	0.0507	0.0081	0.0022	0.0257	0.0018	0.0016	0.0234	0.1637	0.0163	0.0202	0.0085	0.0852	0.0182	0.0073	0.0022	0.0027	0.0941	0.0796	0.007	0.0135	0.0085	0.0248	0.009	0.0168	0.1597
4	rs6813227	38536248	1.04	1.10930661634754	3.23	0.286575202599778	1.62906136415917	2.44240874274648	0.146	0.0507	0.0081	0.0022	0.0257	0.0018	0.0015	0.0233	0.1638	0.0163	0.0202	0.0085	0.0852	0.0181	0.0073	0.0022	0.0026	0.0939	0.0797	0.007	0.0134	0.0084	0.0248	0.009	0.0168	0.1598
4	rs35713081	38546831	1.04	1.10930661634754	3.22	0.299593947381755	1.67960449894606	2.31516757625066	0.1472	0.0504	0.0081	0.0023	0.0254	0.0017	0.0014	0.0232	0.1641	0.0162	0.02	0.0082	0.086	0.0179	0.0071	0.002	0.0025	0.0936	0.0796	0.0069	0.0132	0.0082	0.0246	0.0088	0.017	0.1611
4	rs79625593	38548680	1.04	1.10930661634754	3.22	0.299593947381755	1.69909233381126	2.39427398260958	0.1473	0.0502	0.008	0.0023	0.0254	0.0017	0.0014	0.0232	0.1642	0.0162	0.02	0.0082	0.0861	0.0181	0.0071	0.0019	0.0025	0.0935	0.0797	0.0069	0.0132	0.0081	0.0246	0.0087	0.0169	0.1612
4	rs73230734	38551409	1.04	1.10930661634754	3.19	0.341098255896361	1.7070778598192	2.41502001753517	0.148	0.05	0.008	0.0022	0.0253	0.0016	0.0013	0.0231	0.1641	0.0162	0.02	0.0081	0.0864	0.0181	0.007	0.0018	0.0024	0.0931	0.0801	0.0069	0.013	0.008	0.0247	0.0088	0.0168	0.1614
4	rs13112758	38555527	1.03	1.18616718476217	3.18	0.355766254763284	1.46284253943627	2.01071115029647	0.1521	0.0494	0.0074	0.0022	0.0248	0.0015	0.0013	0.0231	0.1635	0.0165	0.0205	0.0079	0.0889	0.017	0.0069	0.0015	0.002	0.0893	0.0814	0.0068	0.0123	0.0077	0.0252	0.0089	0.016	0.1625
4	rs2381197	38555885	1.03	1.18616718476217	3.18	0.355766254763284	1.39108663248116	1.96235358106517	0.1523	0.0495	0.0074	0.0023	0.0248	0.0015	0.0013	0.0228	0.1636	0.0165	0.0205	0.0079	0.089	0.017	0.0069	0.0015	0.002	0.0891	0.0815	0.0068	0.0123	0.0078	0.0252	0.0089	0.016	0.1626
4	rs10517487	38560849	1.03	1.18616718476217	3.19	0.341098255896361	1.36326565100375	2.00533017108445	0.1524	0.0495	0.0073	0.0023	0.0248	0.0015	0.0013	0.0227	0.1636	0.0165	0.0206	0.0079	0.0891	0.0169	0.0069	0.0015	0.002	0.0891	0.0816	0.0068	0.0122	0.0078	0.0252	0.0088	0.0159	0.1626
4	rs114062872	38562939	1.03	1.18616718476217	3.18	0.355766254763284	1.30711574669597	1.95109348423128	0.1527	0.0495	0.0072	0.0023	0.0248	0.0015	0.0013	0.0226	0.1636	0.0165	0.0206	0.0078	0.0892	0.0169	0.0069	0.0015	0.0019	0.0889	0.0817	0.0068	0.0122	0.0078	0.0252	0.0087	0.0158	0.1625
4	rs7668096	38565742	1.03	1.18616718476217	3.18	0.355766254763284	1.00772175944594	1.52191106369561	0.1542	0.0497	0.0069	0.0023	0.0248	0.0016	0.0012	0.0224	0.1639	0.0164	0.0208	0.0077	0.0897	0.0166	0.0066	0.0013	0.0019	0.0881	0.083	0.007	0.0119	0.0081	0.0253	0.0081	0.0153	0.162
4	rs75707561	38568852	1.03	1.18616718476217	3.18	0.355766254763284	0.969199228687128	1.43977619495979	0.1547	0.0498	0.0068	0.0023	0.0247	0.0016	0.0013	0.0222	0.164	0.0163	0.0209	0.0077	0.0897	0.0164	0.0065	0.0013	0.0018	0.0882	0.0829	0.007	0.0119	0.0081	0.0254	0.008	0.0151	0.1622
4	Affx-24446126	38584276	1.02	1.26620126232677	3.18	0.355766254763284	0.893943905473687	1.1570346649023	0.1562	0.05	0.0065	0.0023	0.0244	0.0016	0.0013	0.0217	0.1643	0.0162	0.0212	0.0075	0.0902	0.0159	0.0063	0.0012	0.0017	0.0877	0.0828	0.0071	0.0116	0.0082	0.0256	0.0075	0.0146	0.1632
4	rs7662610	38585915	1.02	1.26620126232677	3.18	0.355766254763284	0.890751017143275	1.11998136966788	0.1562	0.0501	0.0065	0.0023	0.0244	0.0016	0.0013	0.0217	0.1643	0.0162	0.0213	0.0075	0.0903	0.0159	0.0062	0.0012	0.0017	0.0877	0.0827	0.0071	0.0116	0.0081	0.0256	0.0075	0.0146	0.1633
4	rs10009513	38591860	1.02	1.26620126232677	3.17	0.370859203571921	0.873722487856686	1.06611810098791	0.1571	0.05	0.0063	0.0023	0.0243	0.0016	0.0014	0.0216	0.1646	0.0162	0.0213	0.0075	0.0903	0.0157	0.006	0.0011	0.0017	0.0878	0.083	0.0071	0.0116	0.008	0.0256	0.0073	0.0144	0.1634
4	rs55958238	38604331	1.02	1.26620126232677	3.16	0.386381943985473	0.842000116175448	0.966290278129741	0.1577	0.0498	0.0062	0.0024	0.0242	0.0017	0.0014	0.0215	0.1648	0.0162	0.0213	0.0075	0.0902	0.0156	0.006	0.0011	0.0017	0.0878	0.0831	0.007	0.0115	0.008	0.0256	0.0073	0.0142	0.1633
4	rs337638	38604807	1.02	1.26620126232677	3.16	0.386381943985473	0.84463791322666	0.957714076240278	0.1577	0.0498	0.0062	0.0024	0.0242	0.0017	0.0014	0.0215	0.1648	0.0161	0.0213	0.0075	0.0902	0.0156	0.006	0.0011	0.0017	0.0878	0.0831	0.007	0.0115	0.008	0.0256	0.0073	0.0142	0.1633
4	rs13151185	38609196	1.02	1.26620126232677	3.16	0.386381943985473	0.844797892760113	1.05414428753593	0.1578	0.0495	0.006	0.0023	0.0244	0.0017	0.0015	0.0215	0.1649	0.0161	0.0215	0.0075	0.0896	0.0155	0.006	0.0011	0.0017	0.0877	0.0831	0.007	0.0117	0.008	0.0256	0.0071	0.014	0.164
4	rs337642	38613090	1.02	1.26620126232677	3.16	0.386381943985473	0.833073867480739	1.03735949397993	0.1578	0.0495	0.006	0.0023	0.0244	0.0017	0.0015	0.0215	0.1649	0.0161	0.0215	0.0075	0.0895	0.0154	0.006	0.0011	0.0018	0.0877	0.0832	0.007	0.0117	0.0081	0.0256	0.0071	0.0139	0.1641
4	rs337645	38615083	1.02	1.26620126232677	3.15	0.402339212139645	0.821261917762721	0.980935904453313	0.1579	0.0495	0.006	0.0024	0.0245	0.0017	0.0016	0.0214	0.165	0.0161	0.0215	0.0075	0.0894	0.0154	0.006	0.0012	0.0018	0.0875	0.0832	0.007	0.0117	0.008	0.0256	0.007	0.0139	0.1641
4	rs337622	38624629	1.02	1.26620126232677	3.15	0.402339212139645	0.89165108900893	1.06644206932155	0.1579	0.0494	0.006	0.0024	0.0247	0.0018	0.0016	0.0214	0.1649	0.0162	0.0216	0.0074	0.0895	0.0154	0.0061	0.0012	0.0018	0.0874	0.0831	0.007	0.0118	0.0079	0.0256	0.007	0.0138	0.1641
4	rs115991097	38627120	1.02	1.26620126232677	3.15	0.402339212139645	0.889851327674309	1.07130380300568	0.1579	0.0494	0.006	0.0024	0.0247	0.0018	0.0016	0.0214	0.1649	0.0162	0.0216	0.0074	0.0895	0.0154	0.0061	0.0012	0.0018	0.0873	0.0831	0.007	0.0118	0.0079	0.0256	0.007	0.0138	0.1642
4	rs79131883	38644825	1.01	1.34943643539615	3.15	0.402339212139645	0.846398398179455	0.915533843435073	0.1578	0.049	0.0061	0.0024	0.0247	0.0019	0.0017	0.0215	0.1647	0.0163	0.0215	0.0076	0.0897	0.0154	0.0064	0.0012	0.0018	0.087	0.0828	0.0071	0.0118	0.008	0.0255	0.007	0.0137	0.1643
4	rs337608	38660249	1.01	1.34943643539615	3.15	0.402339212139645	0.74297405554152	0.723825716354226	0.1579	0.0488	0.0062	0.0024	0.0247	0.002	0.0021	0.0215	0.1646	0.0163	0.0214	0.0076	0.0888	0.0153	0.0065	0.0013	0.002	0.0868	0.0833	0.0071	0.0118	0.0082	0.0251	0.0069	0.0137	0.1644
4	rs12507197	38663660	1.01	1.34943643539615	3.14	0.418735639412168	0.729484233593816	0.689587807970537	0.1579	0.0488	0.0062	0.0024	0.0247	0.002	0.0022	0.0215	0.1646	0.0163	0.0214	0.0076	0.0888	0.0153	0.0065	0.0013	0.002	0.0868	0.0833	0.0071	0.0118	0.0082	0.0251	0.0069	0.0137	0.1644
4	rs75067561	38676524	1.01	1.34943643539615	3.15	0.402339212139645	0.738364734907263	0.690772419754148	0.1578	0.0486	0.0062	0.0024	0.0248	0.0021	0.0022	0.0215	0.1643	0.0163	0.0214	0.0076	0.0887	0.0154	0.0066	0.0013	0.0021	0.0868	0.0835	0.0071	0.0118	0.0082	0.0251	0.0069	0.0136	0.1645
4	rs76612565	38689315	1.01	1.34943643539615	3.04	0.607799794750251	0.729484233593816	0.668491073109832	0.1577	0.0484	0.0062	0.0025	0.0248	0.0021	0.0023	0.0215	0.1638	0.0163	0.0215	0.0076	0.0887	0.0154	0.0067	0.0014	0.0022	0.0868	0.0837	0.0072	0.0117	0.0083	0.0251	0.0069	0.0136	0.1645
4	rs3796536	38692940	1.01	1.34943643539615	3.04	0.607799794750251	0.71142046780927	0.556905871243205	0.1575	0.0479	0.0062	0.0026	0.0249	0.0023	0.0026	0.0214	0.1629	0.0162	0.0215	0.0075	0.0889	0.0154	0.0068	0.0014	0.0024	0.0869	0.084	0.0073	0.0116	0.0083	0.0252	0.0068	0.0135	0.1647
4	rs17582575	38703734	1	1.43589860781958	3.03	0.629303794260587	0.722369174247498	0.467467658461391	0.1573	0.0475	0.0063	0.0027	0.025	0.0024	0.0027	0.0214	0.1621	0.0161	0.0216	0.0074	0.0889	0.0155	0.0071	0.0015	0.0026	0.087	0.0842	0.0074	0.0115	0.0084	0.0252	0.0068	0.0134	0.1648
4	rs55707805	38705774	1	1.43589860781958	3.01	0.673776155564303	0.732038160788632	0.398215160568717	0.1573	0.0473	0.0064	0.0028	0.025	0.0025	0.0028	0.0214	0.1617	0.0161	0.0215	0.0074	0.089	0.0155	0.0071	0.0015	0.0027	0.0872	0.0845	0.0075	0.0115	0.0084	0.0253	0.0067	0.0133	0.1646
4	rs13131593	38711788	1	1.43589860781958	3.01	0.673776155564303	0.743655187261274	0.347314150895086	0.1573	0.0471	0.0064	0.0029	0.025	0.0026	0.0029	0.0215	0.1613	0.016	0.0214	0.0073	0.0892	0.0155	0.0071	0.0015	0.0028	0.0874	0.0849	0.0076	0.0114	0.0083	0.0253	0.0066	0.0131	0.1644
4	rs10010973	38722089	1	1.43589860781958	3.02	0.651294786134349	0.748734452435839	0.30634543409516	0.1572	0.047	0.0064	0.003	0.0249	0.0026	0.0029	0.0216	0.1609	0.0161	0.0214	0.0072	0.0894	0.0154	0.0072	0.0016	0.0029	0.0875	0.0851	0.0076	0.0113	0.0084	0.0253	0.0066	0.0131	0.1642
4	rs7660102	38724573	0.99	1.52561210963291	3.02	0.651294786134349	0.754590547763027	0.252396086480084	0.1574	0.047	0.0063	0.0031	0.0249	0.0027	0.003	0.0217	0.1602	0.016	0.0213	0.0071	0.0893	0.0154	0.0073	0.0016	0.0029	0.0875	0.0855	0.0076	0.0113	0.0084	0.0253	0.0065	0.013	0.1643
4	rs728169	38725705	0.99	1.52561210963291	3.02	0.651294786134349	0.750405580703599	0.244097403400763	0.1572	0.0471	0.0063	0.0031	0.0249	0.0027	0.003	0.0218	0.1602	0.016	0.0213	0.007	0.0896	0.0154	0.0073	0.0016	0.003	0.0873	0.0857	0.0076	0.0114	0.0084	0.0253	0.0066	0.0129	0.1643
4	rs16994743	38726180	0.99	1.52561210963291	3.03	0.629303794260587	0.74721666406333	0.2405362278737	0.1571	0.0471	0.0063	0.0031	0.0249	0.0027	0.003	0.0218	0.1602	0.0159	0.0213	0.007	0.0897	0.0154	0.0073	0.0016	0.003	0.0872	0.0858	0.0076	0.0114	0.0084	0.0252	0.0066	0.0129	0.1643
4	rs73234916	38730099	0.99	1.52561210963291	3.02	0.651294786134349	0.74229319828164	0.217912532524193	0.1566	0.0471	0.0063	0.0031	0.0249	0.0027	0.0031	0.0219	0.1608	0.0158	0.0212	0.0068	0.09	0.0155	0.0073	0.0016	0.003	0.0867	0.0864	0.0076	0.0115	0.0083	0.0252	0.0067	0.0128	0.164
4	rs62294499	38730692	0.99	1.52561210963291	3.04	0.607799794750251	0.759320367072313	0.218773296089836	0.1564	0.047	0.0063	0.0031	0.0249	0.0027	0.0031	0.0219	0.1609	0.0158	0.0211	0.0067	0.0901	0.0155	0.0073	0.0016	0.0031	0.0866	0.0865	0.0076	0.0115	0.0083	0.0253	0.0067	0.0128	0.164
4	rs73234917	38731055	0.99	1.52561210963291	3.04	0.607799794750251	0.762837940282639	0.215872693787667	0.1565	0.047	0.0063	0.0031	0.0249	0.0027	0.0031	0.0219	0.1609	0.0158	0.0211	0.0067	0.09	0.0155	0.0073	0.0016	0.0031	0.0866	0.0864	0.0076	0.0115	0.0083	0.0254	0.0067	0.0128	0.164
4	rs116338472	38734597	0.99	1.52561210963291	3.04	0.607799794750251	0.754285842587201	0.195932062599051	0.1561	0.047	0.0063	0.0032	0.0249	0.0028	0.0031	0.022	0.1612	0.0157	0.0211	0.0066	0.0901	0.0155	0.0073	0.0016	0.0031	0.0863	0.0867	0.0076	0.0116	0.0083	0.0254	0.0068	0.0127	0.1637
4	rs74973100	38743992	0.98	1.61859979960807	3.04	0.607799794750251	0.784014628496601	0.150154294629113	0.1556	0.0471	0.0064	0.0033	0.0249	0.0028	0.0032	0.022	0.1616	0.0156	0.0211	0.0064	0.0903	0.0155	0.0074	0.0017	0.0032	0.0858	0.0871	0.0074	0.0117	0.0083	0.0254	0.007	0.0126	0.1634
4	rs11729638	38744882	0.98	1.61859979960807	3.03	0.629303794260587	0.790766600849078	0.146950423744649	0.1555	0.0471	0.0064	0.0033	0.0249	0.0028	0.0032	0.022	0.1617	0.0156	0.0211	0.0064	0.0904	0.0155	0.0074	0.0017	0.0032	0.0858	0.0871	0.0074	0.0117	0.0083	0.0254	0.007	0.0126	0.1634
4	rs6838865	38745883	0.98	1.61859979960807	3.04	0.607799794750251	0.790144682109085	0.147608008188016	0.1555	0.047	0.0063	0.0033	0.0249	0.0028	0.0033	0.022	0.1617	0.0156	0.0211	0.0063	0.0905	0.0155	0.0073	0.0017	0.0032	0.0859	0.0872	0.0074	0.0117	0.0083	0.0254	0.007	0.0126	0.1634
4	rs10005917	38752847	0.98	1.61859979960807	3.04	0.607799794750251	0.799417567648436	0.11011410358038	0.1557	0.047	0.0063	0.0034	0.0248	0.0029	0.0033	0.022	0.162	0.0155	0.021	0.0062	0.0909	0.0154	0.0073	0.0018	0.0033	0.0853	0.0872	0.0074	0.0115	0.0085	0.0255	0.0069	0.0125	0.1633
4	rs6853255	38758241	0.97	1.7148831617518	3.03	0.629303794260587	0.774742843556643	0.0485906013625322	0.1567	0.0471	0.0063	0.0035	0.0246	0.003	0.0033	0.0222	0.1622	0.0149	0.0207	0.0059	0.0919	0.0153	0.007	0.0019	0.0035	0.0828	0.0883	0.0069	0.0114	0.0083	0.0258	0.0068	0.0124	0.1641
4	rs6856032	38763994	0.96	1.81448239590599	3.02	0.651294786134349	0.871694877831857	0.0211358964270646	0.1566	0.0471	0.006	0.0036	0.0241	0.0033	0.0031	0.0219	0.1634	0.0147	0.0204	0.0054	0.0926	0.0151	0.0069	0.002	0.0036	0.0808	0.0898	0.0064	0.011	0.0082	0.0251	0.0066	0.012	0.1671
4	rs73235001	38767677	0.96	1.81448239590599	3.02	0.651294786134349	0.825772046135955	0.0235339310116853	0.1568	0.0469	0.006	0.0035	0.0242	0.0033	0.0031	0.022	0.1635	0.0146	0.0204	0.0055	0.0931	0.0151	0.0066	0.002	0.0036	0.081	0.0899	0.0064	0.011	0.0082	0.0251	0.0065	0.012	0.1668
4	Affx-35294751	38774889	0.96	1.81448239590599	2.99	0.72022314582581	0.81684124234765	0.024889802270672	0.1571	0.0469	0.006	0.0035	0.0242	0.0033	0.003	0.022	0.1635	0.0146	0.0204	0.0055	0.0932	0.0151	0.0066	0.002	0.0036	0.081	0.0899	0.0064	0.011	0.0082	0.0251	0.0065	0.012	0.1666
4	rs10776483	38775040	0.96	1.81448239590599	2.98	0.744195120258389	0.825772046135955	0.0264182990865332	0.1571	0.0469	0.006	0.0035	0.0242	0.0033	0.003	0.0219	0.1636	0.0146	0.0204	0.0055	0.0932	0.0151	0.0066	0.002	0.0036	0.081	0.0898	0.0064	0.011	0.0082	0.0251	0.0065	0.012	0.1666
4	rs11466658	38775639	0.96	1.81448239590599	2.95	0.819141413036571	0.828388011634946	0.0285072563271457	0.1573	0.0469	0.006	0.0035	0.0242	0.0033	0.003	0.0219	0.1635	0.0146	0.0204	0.0055	0.0933	0.0151	0.0065	0.002	0.0037	0.0811	0.0898	0.0064	0.011	0.0081	0.0251	0.0065	0.012	0.1665
4	rs11466657	38775794	0.96	1.81448239590599	2.95	0.819141413036571	0.82767421495847	0.0287439639838225	0.1573	0.0469	0.006	0.0035	0.0242	0.0033	0.003	0.022	0.1635	0.0146	0.0204	0.0055	0.0933	0.0151	0.0065	0.002	0.0037	0.0811	0.0898	0.0064	0.011	0.0081	0.0251	0.0065	0.012	0.1664
4	rs11466655	38776070	0.96	1.81448239590599	2.95	0.819141413036571	0.827991425387079	0.0301833888372973	0.1574	0.0469	0.0059	0.0035	0.0242	0.0033	0.003	0.022	0.1635	0.0146	0.0204	0.0055	0.0933	0.0151	0.0065	0.002	0.0037	0.0812	0.0898	0.0064	0.011	0.0082	0.0251	0.0064	0.012	0.1664
4	rs11096955	38776107	0.96	1.81448239590599	2.95	0.819141413036571	0.828705339193464	0.0306704717898915	0.1574	0.0469	0.0059	0.0035	0.0242	0.0033	0.003	0.022	0.1635	0.0146	0.0204	0.0055	0.0933	0.0151	0.0065	0.002	0.0037	0.0812	0.0898	0.0064	0.011	0.0082	0.0251	0.0064	0.012	0.1664
4	rs11096956	38776180	0.96	1.81448239590599	2.94	0.845143312120842	0.796841406381681	0.030134880034563	0.1574	0.0469	0.0059	0.0034	0.0242	0.0033	0.003	0.022	0.1635	0.0146	0.0204	0.0055	0.0933	0.0151	0.0065	0.002	0.0036	0.0813	0.0898	0.0064	0.0109	0.0082	0.0251	0.0064	0.012	0.1664
4	rs11466653	38776235	0.96	1.81448239590599	2.93	0.871659766409689	0.782311213501731	0.0296517909980585	0.1574	0.0468	0.0059	0.0034	0.0242	0.0032	0.003	0.0219	0.1635	0.0146	0.0204	0.0055	0.0933	0.0151	0.0065	0.002	0.0036	0.0815	0.0898	0.0064	0.0109	0.0082	0.0251	0.0064	0.012	0.1665
4	rs11466652	38776303	0.96	1.81448239590599	2.92	0.898693461391643	0.755352546549244	0.0299895715503581	0.1574	0.0468	0.0059	0.0033	0.0242	0.0032	0.003	0.0219	0.1635	0.0146	0.0204	0.0055	0.0933	0.0151	0.0065	0.002	0.0035	0.0817	0.0898	0.0064	0.0109	0.0082	0.0251	0.0064	0.012	0.1665
4	rs11466651	38776320	0.96	1.81448239590599	2.92	0.898693461391643	0.818734562691922	0.031754780831074	0.1578	0.0466	0.0059	0.0035	0.0242	0.0031	0.0029	0.0219	0.1636	0.0146	0.0204	0.0055	0.0933	0.0151	0.0065	0.002	0.0035	0.0817	0.0898	0.0063	0.0108	0.0081	0.0249	0.0065	0.012	0.1666
4	rs11096957	38776491	0.96	1.81448239590599	2.88	1.01205197621114	0.809286818980681	0.0303777869732821	0.1578	0.0466	0.0059	0.0035	0.0242	0.0031	0.0029	0.0219	0.1636	0.0146	0.0204	0.0056	0.0932	0.0151	0.0065	0.002	0.0035	0.0817	0.0898	0.0063	0.0108	0.0081	0.0249	0.0065	0.012	0.1666
4	rs11466649	38776725	0.96	1.81448239590599	2.88	1.01205197621114	0.797075454330121	0.0295556098826515	0.1578	0.0466	0.0059	0.0035	0.0242	0.0031	0.0029	0.0219	0.1636	0.0146	0.0204	0.0056	0.0932	0.0151	0.0065	0.002	0.0035	0.0817	0.0898	0.0063	0.0108	0.0081	0.0249	0.0065	0.012	0.1666
4	rs10856837	38777059	0.96	1.81448239590599	2.86	1.07189958250627	0.781846925025029	0.0271524720398265	0.1577	0.0466	0.0059	0.0035	0.0242	0.0032	0.0029	0.0219	0.1635	0.0146	0.0204	0.0056	0.0932	0.0151	0.0065	0.002	0.0035	0.0816	0.0898	0.0063	0.0108	0.0081	0.0249	0.0065	0.012	0.1667
4	rs10856838	38777173	0.96	1.81448239590599	2.86	1.07189958250627	0.785642115596761	0.0252009633961589	0.1577	0.0466	0.0059	0.0035	0.0241	0.0031	0.0029	0.0219	0.1635	0.0146	0.0204	0.0056	0.0932	0.015	0.0065	0.002	0.0035	0.0816	0.0899	0.0063	0.0108	0.0081	0.0249	0.0064	0.012	0.1668
4	rs111266793	38782627	0.96	1.81448239590599	2.86	1.07189958250627	0.855063400898025	0.0262362397624773	0.1585	0.0463	0.0058	0.0035	0.0242	0.0031	0.0028	0.0219	0.1634	0.0145	0.0203	0.0055	0.0935	0.0152	0.0064	0.0019	0.0034	0.0812	0.09	0.0062	0.0107	0.008	0.025	0.0065	0.0118	0.1673
4	rs79030744	38783588	0.96	1.81448239590599	2.86	1.07189958250627	0.88592988891369	0.0274302294344924	0.1592	0.0461	0.0057	0.0034	0.0243	0.0031	0.0027	0.022	0.1633	0.0145	0.0202	0.0055	0.0934	0.0152	0.0064	0.0019	0.0033	0.0811	0.09	0.0062	0.0107	0.008	0.025	0.0065	0.0118	0.1674
4	rs4321646	38783964	0.96	1.81448239590599	2.84	1.13388392478305	0.89681340487012	0.0259190677890828	0.1593	0.0461	0.0057	0.0034	0.0243	0.0031	0.0027	0.022	0.1633	0.0145	0.0202	0.0055	0.0934	0.0152	0.0065	0.0019	0.0033	0.081	0.0899	0.0062	0.0107	0.008	0.0251	0.0065	0.0118	0.1674
4	rs73236616	38789675	0.96	1.81448239590599	2.87	1.0417097985148	0.923144152468693	0.0244924375674286	0.1596	0.046	0.0057	0.0034	0.0243	0.0031	0.0026	0.022	0.1632	0.0145	0.0201	0.0055	0.0933	0.0152	0.0066	0.0019	0.0033	0.0809	0.09	0.0062	0.0107	0.008	0.0251	0.0065	0.0118	0.1674
4	rs79948128	38795321	0.96	1.81448239590599	2.88	1.01205197621114	0.964459021341447	0.0220467833097127	0.1598	0.0459	0.0057	0.0034	0.0244	0.0032	0.0026	0.0221	0.1632	0.0145	0.0201	0.0055	0.0933	0.0152	0.0067	0.0019	0.0033	0.0808	0.09	0.0062	0.0107	0.008	0.0251	0.0065	0.0117	0.1674
4	rs74929549	38796726	0.96	1.81448239590599	2.88	1.01205197621114	0.973100125956594	0.0213824830985977	0.1598	0.0458	0.0057	0.0033	0.0244	0.0032	0.0026	0.0221	0.1631	0.0144	0.0201	0.0055	0.0933	0.0152	0.0067	0.0019	0.0033	0.0808	0.09	0.0062	0.0107	0.0081	0.0251	0.0065	0.0117	0.1674
4	rs5743614	38798935	0.96	1.81448239590599	2.88	1.01205197621114	0.997926356460345	0.0176790280693076	0.1599	0.0458	0.0057	0.0033	0.0244	0.0032	0.0026	0.0221	0.163	0.0144	0.0201	0.0055	0.0933	0.0152	0.0067	0.0019	0.0034	0.0808	0.09	0.0063	0.0106	0.0081	0.0252	0.0065	0.0117	0.1675
4	rs3923647	38799539	0.96	1.81448239590599	2.91	0.926247013494653	1.00196008107122	0.0180566899876586	0.1599	0.0458	0.0057	0.0033	0.0244	0.0032	0.0026	0.0221	0.163	0.0144	0.0201	0.0055	0.0934	0.0151	0.0067	0.0019	0.0034	0.0808	0.09	0.0063	0.0106	0.0081	0.0252	0.0065	0.0117	0.1675
4	rs4833095	38799710	0.96	1.81448239590599	2.96	0.793651312900757	1.00479623869405	0.0187076815394137	0.1599	0.0458	0.0057	0.0033	0.0244	0.0032	0.0026	0.0221	0.163	0.0144	0.0201	0.0055	0.0934	0.0151	0.0067	0.0019	0.0034	0.0808	0.09	0.0063	0.0106	0.0081	0.0252	0.0065	0.0117	0.1675
4	rs5743611	38800214	0.96	1.81448239590599	2.97	0.768670182966371	1.00367857402281	0.020083339328923	0.1599	0.0458	0.0057	0.0033	0.0244	0.0032	0.0026	0.0221	0.163	0.0144	0.0201	0.0055	0.0934	0.0151	0.0067	0.0019	0.0034	0.0808	0.09	0.0063	0.0106	0.008	0.0252	0.0065	0.0117	0.1675
4	rs5743610	38800339	0.96	1.81448239590599	2.97	0.768670182966371	1.01013361418487	0.0203641594591037	0.1599	0.0458	0.0056	0.0033	0.0244	0.0032	0.0026	0.0222	0.1629	0.0144	0.0201	0.0055	0.0934	0.0151	0.0068	0.0019	0.0034	0.0808	0.09	0.0063	0.0106	0.008	0.0252	0.0065	0.0117	0.1675
4	rs5743566	38805942	0.95	1.91741650264711	2.97	0.768670182966371	1.07012779306922	0.0216719102217646	0.16	0.0456	0.0056	0.0032	0.0244	0.0032	0.0026	0.0223	0.1624	0.0144	0.0201	0.0055	0.0934	0.0152	0.007	0.0019	0.0034	0.0808	0.0899	0.0064	0.0106	0.008	0.0253	0.0065	0.0116	0.1675
4	rs5743560	38806200	0.95	1.91741650264711	2.97	0.768670182966371	1.09823735634355	0.0215062936658683	0.16	0.0456	0.0056	0.0032	0.0244	0.0032	0.0026	0.0223	0.1624	0.0144	0.0201	0.0055	0.0934	0.0152	0.0071	0.0018	0.0034	0.0808	0.0899	0.0064	0.0106	0.008	0.0253	0.0065	0.0116	0.1675
4	rs56357984	38806462	0.95	1.91741650264711	2.97	0.768670182966371	1.07454209654404	0.0206468682382012	0.1599	0.0456	0.0057	0.0032	0.0245	0.0032	0.0026	0.0223	0.1624	0.0145	0.0202	0.0056	0.0934	0.0151	0.0072	0.0019	0.0034	0.0807	0.0899	0.0063	0.0106	0.0081	0.0253	0.0065	0.0117	0.1675
4	rs55893950	38811870	0.95	1.91741650264711	2.97	0.768670182966371	1.10269757482031	0.0167520334009652	0.16	0.0455	0.0057	0.0031	0.0245	0.0033	0.0026	0.0224	0.162	0.0145	0.0202	0.0056	0.0934	0.0152	0.0073	0.0019	0.0034	0.0806	0.0899	0.0063	0.0106	0.0081	0.0254	0.0065	0.0118	0.1673
4	rs77425133	38812487	0.95	1.91741650264711	2.97	0.768670182966371	1.06246429817017	0.0161357336318064	0.1599	0.0455	0.0057	0.0031	0.0245	0.0033	0.0026	0.0224	0.162	0.0145	0.0202	0.0057	0.0935	0.0152	0.0073	0.0019	0.0034	0.0807	0.0897	0.0063	0.0106	0.0081	0.0254	0.0066	0.0118	0.1672
4	rs5743831	38827414	0.95	1.91741650264711	2.98	0.744195120258389	1.13945094744143	0.00359667183243641	0.1586	0.0457	0.0062	0.0032	0.0246	0.0034	0.0027	0.0225	0.1603	0.0145	0.0201	0.0058	0.0942	0.015	0.0078	0.0023	0.0039	0.0806	0.0885	0.0062	0.0106	0.0083	0.0253	0.0068	0.0117	0.168
4	rs5743820	38828828	0.95	1.91741650264711	2.99	0.72022314582581	1.14624218426884	0.00486667048531874	0.1586	0.0457	0.0063	0.0032	0.0246	0.0034	0.0027	0.0225	0.1602	0.0145	0.0202	0.0058	0.0943	0.015	0.0078	0.0023	0.0039	0.0806	0.0884	0.0062	0.0106	0.0083	0.0253	0.0068	0.0117	0.168
4	rs5743818	38829163	0.94	2.02370336271461	2.99	0.72022314582581	1.14778374123093	0.00434115410720688	0.1586	0.0457	0.0063	0.0032	0.0246	0.0034	0.0027	0.0225	0.1601	0.0145	0.0202	0.0058	0.0943	0.015	0.0078	0.0023	0.0039	0.0806	0.0883	0.0062	0.0106	0.0083	0.0253	0.0068	0.0117	0.168
4	rs5743815	38829815	0.94	2.02370336271461	2.99	0.72022314582581	1.1291587921416	0.00675142240247479	0.1586	0.0458	0.0063	0.0032	0.0246	0.0034	0.0027	0.0225	0.1601	0.0145	0.0202	0.0058	0.0944	0.015	0.0077	0.0023	0.0039	0.0807	0.0883	0.0062	0.0106	0.0083	0.0253	0.0068	0.0117	0.168
4	rs3775073	38829832	0.94	2.02370336271461	3.05	0.586779315918157	1.12996998884607	0.00656864855150131	0.1586	0.0458	0.0063	0.0032	0.0246	0.0034	0.0027	0.0225	0.1601	0.0145	0.0202	0.0058	0.0944	0.015	0.0077	0.0023	0.0039	0.0806	0.0883	0.0062	0.0106	0.0083	0.0253	0.0068	0.0117	0.168
4	rs3821985	38830012	0.94	2.02370336271461	3.06	0.566238797870229	1.12897855749277	0.00682064294683829	0.1586	0.0458	0.0063	0.0032	0.0246	0.0034	0.0027	0.0225	0.16	0.0145	0.0202	0.0058	0.0944	0.015	0.0077	0.0023	0.0039	0.0806	0.0884	0.0062	0.0106	0.0083	0.0253	0.0068	0.0117	0.1678
4	rs5743810	38830350	0.94	2.02370336271461	3.08	0.526582953384854	1.13863706863202	0.00703053085747853	0.1586	0.0458	0.0063	0.0032	0.0246	0.0034	0.0027	0.0225	0.16	0.0145	0.0202	0.0058	0.0944	0.0151	0.0078	0.0023	0.0039	0.0806	0.0884	0.0062	0.0106	0.0083	0.0253	0.0068	0.0117	0.1678
4	rs6531668	38833595	0.94	2.02370336271461	3.09	0.50746005104726	1.21344450836882	0.0084114672849878	0.1586	0.0457	0.0064	0.0032	0.0246	0.0034	0.0027	0.0225	0.1599	0.0146	0.0202	0.0058	0.0944	0.0151	0.0078	0.0023	0.004	0.0805	0.0882	0.0062	0.0106	0.0084	0.0253	0.0068	0.0116	0.1678
4	rs73236633	38839319	0.94	2.02370336271461	3.09	0.50746005104726	1.2321319483451	0.0101758538103005	0.1586	0.0457	0.0064	0.0032	0.0246	0.0034	0.0027	0.0226	0.1599	0.0146	0.0202	0.0058	0.0943	0.0151	0.0079	0.0024	0.004	0.0806	0.0881	0.0062	0.0106	0.0084	0.0253	0.0068	0.0117	0.1678
4	rs73146554	38845502	0.94	2.02370336271461	3.09	0.50746005104726	1.24259266875374	0.00607962918664824	0.1583	0.0456	0.0065	0.0032	0.0245	0.0034	0.0028	0.0226	0.1597	0.0146	0.0203	0.0058	0.0943	0.0153	0.008	0.0024	0.004	0.0806	0.0875	0.0061	0.0106	0.0085	0.0253	0.0071	0.0117	0.168
4	rs56245262	38845609	0.94	2.02370336271461	3.13	0.435575753324506	1.23969387789319	0.00550674632388505	0.1583	0.0457	0.0065	0.0033	0.0245	0.0035	0.0028	0.0226	0.1597	0.0146	0.0203	0.0058	0.0943	0.0153	0.008	0.0024	0.004	0.0806	0.0874	0.0061	0.0106	0.0085	0.0253	0.0071	0.0117	0.1679
4	rs1847480	38845989	0.94	2.02370336271461	3.13	0.435575753324506	1.24296689628829	0.00569436795020911	0.1584	0.0457	0.0065	0.0033	0.0245	0.0035	0.0028	0.0226	0.1596	0.0146	0.0203	0.0058	0.0944	0.0153	0.008	0.0024	0.004	0.0806	0.0874	0.0061	0.0106	0.0085	0.0253	0.0071	0.0117	0.1677
4	rs6531673	38847917	0.94	2.02370336271461	3.13	0.435575753324506	1.24137672913296	0.00645575509089252	0.1583	0.0457	0.0065	0.0033	0.0245	0.0035	0.0028	0.0226	0.1596	0.0146	0.0203	0.0058	0.0943	0.0153	0.008	0.0024	0.004	0.0805	0.0874	0.0061	0.0106	0.0085	0.0252	0.0072	0.0117	0.1677
4	rs73236645	38865453	0.94	2.02370336271461	3.14	0.418735639412168	1.31160156300535	0.0202837322743333	0.1578	0.0458	0.0067	0.0033	0.0246	0.0035	0.0027	0.0227	0.1593	0.0147	0.0204	0.0059	0.0942	0.0154	0.0082	0.0025	0.0041	0.0803	0.0872	0.0062	0.0106	0.0086	0.025	0.0073	0.0118	0.1678
4	rs73236649	38873332	0.94	2.02370336271461	3.14	0.418735639412168	1.33027507933309	0.0205659017724274	0.1576	0.0458	0.0068	0.0033	0.0246	0.0035	0.0027	0.0228	0.1591	0.0147	0.0204	0.006	0.0941	0.0154	0.0082	0.0025	0.0041	0.0803	0.0872	0.0062	0.0106	0.0086	0.025	0.0074	0.0118	0.1679
4	rs2130296	38874802	0.94	2.02370336271461	3.14	0.418735639412168	1.32614874314322	0.0168987013667234	0.1576	0.0459	0.0068	0.0033	0.0246	0.0035	0.0027	0.0228	0.1591	0.0147	0.0204	0.006	0.0941	0.0154	0.0082	0.0025	0.0041	0.0803	0.0871	0.0062	0.0107	0.0086	0.025	0.0074	0.0118	0.1679
4	rs11096964	38879949	0.94	2.02370336271461	3.14	0.418735639412168	1.32471046448941	0.0257836955249316	0.1573	0.046	0.0068	0.0033	0.0246	0.0035	0.0027	0.0228	0.1591	0.0147	0.0204	0.006	0.0941	0.0155	0.0083	0.0025	0.0041	0.08	0.0873	0.0062	0.0106	0.0087	0.025	0.0074	0.0118	0.1681
4	rs11555334	38880046	0.94	2.02370336271461	3.14	0.418735639412168	1.32490220085511	0.0266009526377615	0.1573	0.046	0.0068	0.0033	0.0246	0.0035	0.0027	0.0228	0.1591	0.0147	0.0204	0.006	0.0941	0.0155	0.0083	0.0025	0.0041	0.08	0.0873	0.0062	0.0106	0.0087	0.025	0.0074	0.0118	0.1681
4	rs902136	38880313	0.94	2.02370336271461	3.15	0.402339212139645	1.32902707117788	0.0270140923458692	0.1573	0.046	0.0068	0.0033	0.0246	0.0035	0.0027	0.0228	0.1592	0.0147	0.0204	0.006	0.094	0.0155	0.0083	0.0025	0.0041	0.0798	0.0874	0.0062	0.0106	0.0087	0.025	0.0074	0.0118	0.1681
4	rs34293100	38892221	0.95	1.91741650264711	3.15	0.402339212139645	1.40811519379722	0.0774311560206169	0.156	0.0456	0.007	0.0034	0.0247	0.0035	0.0027	0.023	0.1597	0.0147	0.0204	0.006	0.0935	0.0155	0.0084	0.0026	0.004	0.0793	0.0873	0.0062	0.0105	0.0088	0.0249	0.0078	0.0119	0.169
4	rs6851685	38893843	0.95	1.91741650264711	3.16	0.386381943985473	1.39128192410195	0.20798869413567	0.1551	0.0458	0.007	0.0034	0.0248	0.0036	0.0027	0.023	0.1601	0.0147	0.0203	0.0061	0.0936	0.0156	0.0085	0.0026	0.004	0.0794	0.0872	0.0062	0.0104	0.0088	0.0249	0.0079	0.0119	0.1684
4	rs75881086	38907988	0.94	2.02370336271461	3.16	0.386381943985473	0.968182664154374	0.3044327667443	0.1422	0.0531	0.008	0.0038	0.0246	0.0045	0.0034	0.0225	0.1588	0.0151	0.0205	0.0074	0.0968	0.0151	0.0101	0.0041	0.0049	0.0823	0.0858	0.0062	0.0085	0.0099	0.0252	0.0097	0.0132	0.1606
4	rs4832790	38908038	0.94	2.02370336271461	3.17	0.370859203571921	0.982795307954888	0.326031815698004	0.1421	0.0534	0.008	0.0038	0.0246	0.0045	0.0034	0.0225	0.1588	0.0151	0.0205	0.0074	0.0966	0.015	0.0101	0.0041	0.0048	0.0823	0.0857	0.0062	0.0084	0.0099	0.0253	0.0097	0.0132	0.1608
4	rs79399950	38908105	0.94	2.02370336271461	3.2	0.326850259155197	0.965981615175689	0.401444110477265	0.142	0.0535	0.0081	0.0038	0.0246	0.0044	0.0034	0.0225	0.1587	0.0152	0.0205	0.0074	0.0966	0.015	0.0101	0.0041	0.0048	0.0823	0.0856	0.0061	0.0084	0.0099	0.0253	0.0098	0.0133	0.1607
4	rs16994919	38911205	0.93	2.13335981121913	3.2	0.326850259155197	1.21696897864212	0.545251073486137	0.1408	0.0559	0.009	0.0037	0.0246	0.0043	0.0035	0.0225	0.1575	0.0151	0.0205	0.0077	0.097	0.015	0.0103	0.0045	0.0048	0.082	0.0848	0.0058	0.0076	0.0098	0.0256	0.0101	0.0137	0.1604
4	rs7696349	38912208	0.93	2.13335981121913	3.2	0.326850259155197	1.16808066320956	0.544830955218576	0.1402	0.0559	0.009	0.0037	0.0245	0.0043	0.0035	0.0225	0.1578	0.0151	0.0204	0.0077	0.0969	0.0149	0.0103	0.0045	0.0048	0.082	0.0847	0.0059	0.0076	0.0098	0.0255	0.0101	0.0137	0.161
4	rs4240248	38916914	0.94	2.02370336271461	3.2	0.326850259155197	1.02404726477705	0.53672446352638	0.1403	0.0568	0.0088	0.0037	0.0245	0.0043	0.0033	0.0225	0.1576	0.0151	0.0205	0.0078	0.0971	0.0149	0.0101	0.0044	0.0047	0.0815	0.085	0.006	0.0075	0.0099	0.0254	0.0099	0.0137	0.1609
4	rs11736617	38917830	0.94	2.02370336271461	3.21	0.313017210102667	1.00703308967667	0.531986446571014	0.1403	0.0569	0.0087	0.0037	0.0245	0.0043	0.0033	0.0226	0.1576	0.0151	0.0205	0.0078	0.0967	0.0149	0.0101	0.0044	0.0047	0.0815	0.085	0.006	0.0076	0.0099	0.0253	0.0099	0.0137	0.161
4	rs114299938	38918589	0.94	2.02370336271461	3.25	0.261729658797372	0.993300075826388	0.535051028976016	0.1402	0.0569	0.0087	0.0037	0.0245	0.0043	0.0033	0.0226	0.1577	0.0151	0.0205	0.0078	0.0965	0.0149	0.0101	0.0044	0.0047	0.0816	0.085	0.006	0.0076	0.0098	0.0253	0.0099	0.0137	0.1611
4	rs17616765	38922358	0.94	2.02370336271461	3.25	0.261729658797372	1.08658578799331	0.478003578506947	0.139	0.0574	0.009	0.0036	0.0247	0.0044	0.0034	0.0225	0.158	0.0151	0.0206	0.0079	0.0955	0.015	0.0102	0.0046	0.0048	0.0825	0.0846	0.006	0.0078	0.0097	0.0254	0.0096	0.0138	0.1615
4	rs10033036	38922567	0.94	2.02370336271461	3.26	0.249891789602986	0.986462503707182	0.500626135065418	0.139	0.0573	0.009	0.0036	0.0246	0.0044	0.0034	0.0223	0.158	0.015	0.0206	0.008	0.0956	0.015	0.0103	0.0046	0.0047	0.0828	0.0842	0.006	0.0078	0.0096	0.0254	0.0097	0.0138	0.1614
4	rs12513149	38924230	0.93	2.13335981121913	3.26	0.249891789602986	0.649011906439028	0.392935280557162	0.1394	0.0589	0.0087	0.004	0.0249	0.0047	0.004	0.0214	0.1591	0.0153	0.0206	0.0081	0.0933	0.015	0.0099	0.0053	0.0051	0.084	0.0826	0.0062	0.0082	0.0094	0.0244	0.0092	0.014	0.1606
4	rs9995232	38925137	0.93	2.13335981121913	3.26	0.249891789602986	0.638013850489914	0.39036681258758	0.1395	0.0589	0.0087	0.004	0.0249	0.0047	0.004	0.0214	0.1592	0.0153	0.0206	0.0081	0.093	0.015	0.0099	0.0053	0.0051	0.0842	0.0825	0.0062	0.0082	0.0094	0.0245	0.0092	0.014	0.1605
4	rs9999294	38927230	0.93	2.13335981121913	3.26	0.249891789602986	0.638084531532249	0.405198647529321	0.1394	0.0592	0.0086	0.0041	0.0249	0.0047	0.0041	0.0213	0.1593	0.0153	0.0207	0.0081	0.0928	0.0149	0.0099	0.0054	0.0051	0.0845	0.0822	0.0062	0.0082	0.0094	0.0244	0.0092	0.014	0.1603
4	rs75643395	38928670	0.93	2.13335981121913	3.26	0.249891789602986	0.607745805654994	0.37391359937454	0.1395	0.0593	0.0086	0.0041	0.0249	0.0048	0.0041	0.0213	0.1594	0.0153	0.0207	0.0081	0.0927	0.015	0.0098	0.0054	0.0051	0.0844	0.0821	0.0062	0.0082	0.0093	0.0244	0.0091	0.014	0.1602
4	rs3188469	38930921	0.93	2.13335981121913	3.26	0.249891789602986	0.559921190766633	0.31825897866741	0.1396	0.0598	0.0085	0.0041	0.0249	0.0048	0.0042	0.0213	0.1598	0.0154	0.0208	0.008	0.0925	0.0149	0.0096	0.0055	0.0051	0.0844	0.0813	0.0062	0.0082	0.0093	0.0246	0.009	0.0139	0.1606
4	rs4833106	38933726	0.93	2.13335981121913	3.26	0.249891789602986	0.517780258493964	0.263977194986213	0.1395	0.0604	0.0083	0.0041	0.0249	0.005	0.0042	0.0213	0.1601	0.0154	0.0209	0.0078	0.0922	0.0149	0.0094	0.0055	0.0051	0.0847	0.081	0.0062	0.0082	0.0091	0.0249	0.0088	0.0137	0.1608
4	rs17429619	38933859	0.93	2.13335981121913	3.27	0.2384362992664	0.511068379760842	0.258393372625069	0.1395	0.0605	0.0083	0.0041	0.0249	0.005	0.0042	0.0213	0.1601	0.0154	0.0209	0.0078	0.0922	0.0149	0.0094	0.0055	0.0051	0.0846	0.0809	0.0062	0.0082	0.0091	0.0249	0.0088	0.0137	0.1609
4	rs114164425	38934000	0.93	2.13335981121913	3.27	0.2384362992664	0.517331499194582	0.25138209803717	0.1396	0.0605	0.0083	0.0041	0.0248	0.005	0.0042	0.0214	0.16	0.0154	0.0209	0.0078	0.0922	0.0149	0.0093	0.0055	0.0051	0.0846	0.0807	0.0061	0.0082	0.0091	0.0252	0.0088	0.0137	0.1607
4	rs2171778	38936833	0.93	2.13335981121913	3.27	0.2384362992664	0.615649332269562	0.342482411609267	0.1394	0.0619	0.008	0.0041	0.0245	0.005	0.0044	0.0219	0.1597	0.0156	0.0212	0.0079	0.0913	0.0148	0.0093	0.0059	0.005	0.0847	0.0787	0.0061	0.0081	0.0091	0.0256	0.0093	0.0135	0.1612
4	rs12506108	38937055	0.93	2.13335981121913	3.27	0.2384362992664	0.557860254237574	0.353038067993508	0.1393	0.062	0.008	0.0041	0.0245	0.005	0.0046	0.0219	0.1596	0.0155	0.0212	0.008	0.0911	0.0148	0.0094	0.0059	0.0051	0.0848	0.0786	0.0061	0.0081	0.0091	0.0257	0.0094	0.0134	0.161
4	rs6812702	38940833	0.93	2.13335981121913	3.27	0.2384362992664	0.634977941686843	0.47137772545368	0.1387	0.062	0.0082	0.0044	0.024	0.0049	0.0048	0.0221	0.1594	0.0154	0.0213	0.0081	0.0916	0.0148	0.0095	0.0059	0.0054	0.0847	0.0768	0.0063	0.0078	0.0091	0.0264	0.01	0.0135	0.1612
4	rs78693927	38942015	0.93	2.13335981121913	3.27	0.2384362992664	0.617319211675488	0.434912293615256	0.1384	0.062	0.0082	0.0044	0.0239	0.005	0.0049	0.0221	0.1591	0.0154	0.0213	0.0081	0.0916	0.0148	0.0095	0.0061	0.0055	0.0847	0.077	0.0063	0.0078	0.009	0.0264	0.01	0.0137	0.161
4	rs1060582	38945169	0.93	2.13335981121913	3.28	0.227357389834261	0.845197898088321	0.537422110993314	0.1372	0.0617	0.0081	0.0048	0.0237	0.0052	0.0052	0.0226	0.1581	0.0153	0.0215	0.0081	0.0903	0.0149	0.0095	0.0066	0.006	0.0843	0.0762	0.0064	0.008	0.0091	0.0265	0.0103	0.0138	0.1625
4	rs111577387	38948833	0.93	2.13335981121913	3.28	0.227357389834261	0.886501311201353	0.653827641450591	0.1372	0.0617	0.0081	0.0049	0.0236	0.0052	0.0052	0.0226	0.1578	0.0153	0.0215	0.0081	0.0901	0.015	0.0094	0.0066	0.0061	0.0845	0.0761	0.0064	0.008	0.0092	0.0265	0.0104	0.0138	0.1628
4	rs78683593	38949015	0.93	2.13335981121913	3.28	0.227357389834261	0.894845331833833	0.674524528023974	0.1372	0.0617	0.0081	0.0049	0.0236	0.0052	0.0052	0.0226	0.1578	0.0153	0.0215	0.0081	0.0901	0.015	0.0094	0.0066	0.0061	0.0845	0.0761	0.0064	0.008	0.0092	0.0265	0.0104	0.0138	0.1628
4	rs6855242	38949104	0.93	2.13335981121913	3.28	0.227357389834261	0.90264624312324	0.686036731509902	0.1372	0.0617	0.0081	0.0049	0.0236	0.0052	0.0052	0.0226	0.1578	0.0153	0.0215	0.0081	0.0901	0.015	0.0094	0.0066	0.0061	0.0845	0.076	0.0064	0.008	0.0092	0.0265	0.0104	0.0138	0.1629
4	rs7694333	38952030	0.94	2.02370336271461	3.27	0.2384362992664	0.865058313706428	0.621835918649376	0.1366	0.0616	0.008	0.005	0.0236	0.0054	0.0053	0.0227	0.1571	0.0154	0.0217	0.0083	0.0901	0.015	0.0095	0.0068	0.0062	0.0844	0.0758	0.0064	0.008	0.0092	0.0265	0.0104	0.0139	0.1631
4	rs112653481	38952791	0.94	2.02370336271461	3.27	0.2384362992664	0.902810778070388	0.648859183065748	0.136	0.0617	0.0079	0.0051	0.0236	0.0055	0.0053	0.0228	0.1566	0.0154	0.0218	0.0084	0.09	0.015	0.0095	0.0069	0.0064	0.0846	0.0757	0.0063	0.008	0.0092	0.0264	0.0104	0.014	0.1631
4	rs6811942	38959992	0.94	2.02370336271461	3.27	0.2384362992664	0.995612117540496	0.774490119528278	0.1353	0.0618	0.0078	0.0052	0.0237	0.0057	0.0054	0.0228	0.156	0.0155	0.0219	0.0085	0.0899	0.015	0.0096	0.007	0.0066	0.0846	0.0756	0.0064	0.008	0.0092	0.0264	0.0105	0.0141	0.1632
4	rs17583426	38960412	0.93	2.13335981121913	3.26	0.249891789602986	1.04606726777467	0.865802403287811	0.1351	0.0618	0.0078	0.0052	0.0236	0.0057	0.0054	0.0228	0.1558	0.0155	0.022	0.0085	0.09	0.015	0.0096	0.007	0.0066	0.0847	0.0756	0.0064	0.0081	0.0092	0.0264	0.0106	0.0141	0.1632
4	rs4974985	38961449	0.93	2.13335981121913	3.25	0.261729658797372	1.42719174283592	1.42272236216127	0.1338	0.0624	0.0081	0.0059	0.0232	0.006	0.0058	0.023	0.1537	0.0156	0.0227	0.0086	0.089	0.0148	0.0098	0.0073	0.0072	0.085	0.075	0.0064	0.008	0.0095	0.0263	0.0107	0.0143	0.1636
4	rs4974984	38961560	0.93	2.13335981121913	3.25	0.261729658797372	1.40909618933239	1.3016178864775	0.1339	0.063	0.008	0.0059	0.023	0.006	0.0059	0.0232	0.1533	0.0156	0.0228	0.0086	0.0888	0.0148	0.0098	0.0073	0.0072	0.085	0.0744	0.0065	0.008	0.0096	0.0263	0.0107	0.0143	0.1637
4	rs6837941	38962145	0.93	2.13335981121913	3.23	0.286575202599778	1.72108414129074	1.3788782529495	0.1333	0.0626	0.0078	0.006	0.0232	0.0063	0.0062	0.0236	0.1537	0.0154	0.0232	0.0083	0.0881	0.0151	0.0101	0.0075	0.0073	0.0845	0.0742	0.0063	0.008	0.0097	0.0262	0.0108	0.0144	0.1636
4	rs78010988	38964727	0.94	2.02370336271461	3.23	0.286575202599778	1.74995917663351	1.43568026630285	0.1333	0.0626	0.0078	0.006	0.0232	0.0064	0.0063	0.0236	0.1533	0.0154	0.0233	0.0083	0.0881	0.0151	0.0101	0.0075	0.0074	0.0844	0.0742	0.0063	0.008	0.0097	0.0262	0.0108	0.0145	0.1639
4	rs1473578	38968008	0.94	2.02370336271461	3.24	0.273955600409011	1.81078444638888	1.48461162689774	0.1332	0.0627	0.0078	0.0061	0.0231	0.0065	0.0063	0.0235	0.1532	0.0154	0.0233	0.0082	0.0883	0.0151	0.0101	0.0075	0.0074	0.0845	0.0742	0.0063	0.008	0.0097	0.0261	0.0108	0.0145	0.1637
4	rs17508078	38969427	0.94	2.02370336271461	3.25	0.261729658797372	1.77548190573024	1.51898371205166	0.1331	0.0625	0.0078	0.0061	0.0232	0.0066	0.0063	0.0235	0.1532	0.0153	0.0233	0.0082	0.0886	0.0152	0.01	0.0075	0.0074	0.0845	0.0742	0.0062	0.0081	0.0096	0.0258	0.0108	0.0146	0.1636
4	rs7660745	38974458	0.94	2.02370336271461	3.25	0.261729658797372	1.76845034620983	1.65191395683397	0.1328	0.0624	0.0078	0.0061	0.0233	0.0067	0.0065	0.0238	0.152	0.0153	0.0235	0.0083	0.0883	0.0153	0.0097	0.0076	0.0076	0.0843	0.0748	0.0063	0.0082	0.0097	0.0256	0.0106	0.0147	0.1642
4	rs13435456	38979607	0.96	1.81448239590599	3.25	0.261729658797372	1.49961887164807	1.71295159342659	0.1335	0.0631	0.0073	0.0059	0.023	0.0068	0.0061	0.024	0.1461	0.014	0.0241	0.0086	0.0882	0.0157	0.0087	0.0072	0.007	0.0863	0.077	0.0062	0.0079	0.01	0.0239	0.0092	0.015	0.1703
4	rs113591746	38979669	0.96	1.81448239590599	3.24	0.273955600409011	1.58746637459091	1.86418125046184	0.1333	0.063	0.0073	0.0059	0.023	0.0067	0.0061	0.0239	0.1461	0.014	0.0241	0.0086	0.0883	0.0157	0.0087	0.0072	0.007	0.0864	0.077	0.0062	0.0079	0.01	0.0238	0.0091	0.0151	0.1707
4	rs6531687	38979936	0.96	1.81448239590599	3.24	0.273955600409011	1.53763923007743	1.8400599610403	0.1327	0.0626	0.0072	0.0059	0.0231	0.0066	0.006	0.0237	0.1465	0.0137	0.024	0.0085	0.0884	0.0157	0.0086	0.007	0.0068	0.0866	0.0771	0.0062	0.0079	0.0101	0.0234	0.0089	0.0151	0.1725
4	rs7699651	38980064	0.96	1.81448239590599	3.24	0.273955600409011	1.37452431954144	1.60405627264353	0.1323	0.0625	0.0073	0.0058	0.0232	0.0066	0.006	0.0237	0.1467	0.0137	0.0241	0.0085	0.0884	0.0158	0.0087	0.007	0.0067	0.0868	0.077	0.0063	0.0078	0.0101	0.0232	0.0086	0.015	0.1734
4	rs7692978	38981442	0.97	1.7148831617518	3.24	0.273955600409011	1.09636621239975	1.48323935217898	0.1329	0.0619	0.007	0.0053	0.0228	0.0061	0.0056	0.0232	0.1476	0.0132	0.024	0.0083	0.0879	0.016	0.0078	0.006	0.0061	0.089	0.0773	0.0066	0.0079	0.0098	0.0222	0.0078	0.0148	0.1779
4	rs11943965	38982983	0.98	1.61859979960807	3.24	0.273955600409011	1.06536853718717	1.37548896996224	0.1336	0.061	0.0068	0.0047	0.0225	0.0056	0.0051	0.0231	0.1499	0.0127	0.0243	0.0083	0.0868	0.0159	0.0073	0.0051	0.0055	0.0908	0.0775	0.0069	0.0078	0.0095	0.0219	0.0073	0.0145	0.1807
4	rs11943282	38984825	0.98	1.61859979960807	3.24	0.273955600409011	1.3374837639902	1.4232334954815	0.1338	0.0608	0.0065	0.0045	0.0225	0.0055	0.0049	0.0229	0.1512	0.0127	0.0243	0.0082	0.0872	0.0158	0.0071	0.0048	0.0053	0.091	0.0776	0.007	0.0079	0.0094	0.0218	0.0065	0.0146	0.1814
4	rs4596247	38986238	0.98	1.61859979960807	3.24	0.273955600409011	1.36530128345713	1.45771801342563	0.1339	0.0605	0.0064	0.0044	0.0225	0.0055	0.0049	0.0227	0.1516	0.0127	0.0244	0.0081	0.0872	0.0158	0.007	0.0047	0.0052	0.091	0.078	0.0069	0.0079	0.0093	0.0217	0.0064	0.0146	0.1818
4	rs62294536	38987236	0.98	1.61859979960807	3.24	0.273955600409011	1.30273102815547	1.22264045186943	0.1346	0.0605	0.0064	0.0044	0.0223	0.0054	0.0047	0.0226	0.1518	0.0128	0.0242	0.0082	0.0869	0.0157	0.0072	0.0046	0.0051	0.0913	0.0776	0.0069	0.0084	0.0093	0.0215	0.0064	0.0147	0.1819
4	rs112585204	38987825	0.98	1.61859979960807	3.24	0.273955600409011	1.21771147710927	1.16443847499001	0.1347	0.0606	0.0064	0.0044	0.0221	0.0054	0.0046	0.0225	0.1518	0.0128	0.0243	0.0082	0.0868	0.0157	0.0071	0.0047	0.0051	0.0914	0.0776	0.0069	0.0084	0.0092	0.0215	0.0064	0.0147	0.1818
4	rs75988651	38987965	0.98	1.61859979960807	3.24	0.273955600409011	1.19173674843217	1.1608177722298	0.1348	0.0606	0.0064	0.0044	0.0221	0.0054	0.0046	0.0225	0.1519	0.0128	0.0243	0.0082	0.0868	0.0157	0.0071	0.0047	0.0051	0.0914	0.0775	0.0069	0.0084	0.0092	0.0215	0.0064	0.0147	0.1818
4	rs60584759	38988082	0.98	1.61859979960807	3.24	0.273955600409011	1.17851049306835	1.14274488130914	0.1349	0.0606	0.0064	0.0044	0.0221	0.0054	0.0046	0.0224	0.152	0.0128	0.0243	0.0082	0.0869	0.0157	0.0071	0.0047	0.0051	0.0915	0.0776	0.0069	0.0084	0.0091	0.0215	0.0064	0.0147	0.1817
4	rs16995039	38989807	0.98	1.61859979960807	3.24	0.273955600409011	1.08880553941581	0.871092477838587	0.135	0.0605	0.0063	0.0043	0.0221	0.0054	0.0046	0.0223	0.1521	0.0128	0.0243	0.0082	0.0869	0.0158	0.0071	0.0046	0.005	0.0915	0.0776	0.0069	0.0085	0.0092	0.0214	0.0063	0.0148	0.1819
4	rs62294547	38993423	0.98	1.61859979960807	3.24	0.273955600409011	0.948951644569729	0.721581577076883	0.135	0.0605	0.0064	0.0042	0.022	0.0053	0.0045	0.0222	0.1523	0.0129	0.0242	0.0081	0.0874	0.0158	0.007	0.0045	0.005	0.0912	0.0779	0.0069	0.0085	0.0091	0.0213	0.0063	0.015	0.1821
4	rs12640852	38996129	0.98	1.61859979960807	3.25	0.261729658797372	0.921566951236394	0.732517520443968	0.1349	0.0604	0.0064	0.0043	0.0221	0.0052	0.0044	0.0223	0.1526	0.0129	0.0242	0.0081	0.0875	0.0159	0.007	0.0044	0.0049	0.0912	0.0779	0.0069	0.0085	0.0091	0.0212	0.0062	0.0152	0.1822
4	rs11542133	39000305	0.98	1.61859979960807	3.26	0.249891789602986	0.917835963188574	0.746953905112125	0.1349	0.0603	0.0064	0.0043	0.022	0.0052	0.0044	0.0223	0.1527	0.0129	0.0242	0.0081	0.0876	0.0159	0.0069	0.0044	0.0049	0.0911	0.0779	0.0069	0.0085	0.0091	0.0212	0.0062	0.0152	0.1821
4	rs11096969	39005601	0.98	1.61859979960807	3.24	0.273955600409011	0.883890362246744	0.67157983398684	0.1349	0.0604	0.0064	0.0042	0.022	0.0052	0.0044	0.0222	0.1527	0.0129	0.0242	0.008	0.0874	0.0159	0.0069	0.0044	0.0048	0.0913	0.078	0.0069	0.0085	0.009	0.0213	0.0062	0.0152	0.1821
4	rs76753816	39008105	0.99	1.52561210963291	3.24	0.273955600409011	0.90437448693239	0.716500593820284	0.1361	0.0615	0.0063	0.0035	0.0215	0.0046	0.0039	0.0215	0.1529	0.0133	0.0241	0.0079	0.0875	0.0158	0.0062	0.0037	0.0041	0.0936	0.0778	0.007	0.0083	0.0088	0.0211	0.0059	0.0154	0.1835
4	rs116093241	39008250	0.99	1.52561210963291	3.24	0.273955600409011	0.925553626540744	0.751477893174294	0.1362	0.0616	0.0064	0.0035	0.0215	0.0045	0.0039	0.0214	0.1529	0.0133	0.0241	0.0079	0.0874	0.0158	0.0062	0.0036	0.0039	0.0937	0.0779	0.007	0.0083	0.0087	0.0211	0.0059	0.0154	0.1835
4	rs2712004	39010245	0.99	1.52561210963291	3.24	0.273955600409011	0.877377201398143	0.535051028976016	0.1368	0.0622	0.0063	0.0031	0.0213	0.0042	0.0036	0.0211	0.153	0.0134	0.024	0.0078	0.0873	0.0157	0.0059	0.0033	0.0034	0.0951	0.0778	0.007	0.0082	0.0086	0.0209	0.0057	0.0155	0.1844
4	rs2163276	39012630	0.99	1.52561210963291	3.24	0.273955600409011	0.875427218825376	0.568196299063306	0.137	0.0623	0.0063	0.003	0.0213	0.0041	0.0035	0.0209	0.1532	0.0134	0.0241	0.0079	0.0872	0.0157	0.0058	0.0032	0.0033	0.0955	0.0777	0.0071	0.0082	0.0086	0.0209	0.0056	0.0155	0.1849
4	rs11096971	39013895	0.99	1.52561210963291	3.24	0.273955600409011	0.802545002187046	0.508180183344133	0.137	0.0624	0.0063	0.003	0.0213	0.0041	0.0035	0.0209	0.1532	0.0133	0.0241	0.0079	0.087	0.0157	0.0058	0.0031	0.0032	0.0957	0.0776	0.0071	0.0082	0.0086	0.0209	0.0056	0.0155	0.1851
4	rs66484213	39015766	0.99	1.52561210963291	3.24	0.273955600409011	0.804189015123638	0.480443574353725	0.137	0.0623	0.0063	0.0029	0.0213	0.0041	0.0035	0.0208	0.1535	0.0134	0.0241	0.0079	0.0867	0.0157	0.0058	0.003	0.0032	0.0961	0.0775	0.0072	0.0082	0.0085	0.0209	0.0056	0.0155	0.1853
4	rs115275963	39020919	0.99	1.52561210963291	3.25	0.261729658797372	1.18768928238379	0.780875087037787	0.138	0.0616	0.006	0.0023	0.0212	0.0035	0.0028	0.02	0.1574	0.0135	0.0241	0.008	0.0841	0.0157	0.0054	0.0024	0.0027	0.0989	0.0765	0.0074	0.0078	0.008	0.0211	0.0049	0.0156	0.1872
4	rs12642359	39027082	0.99	1.52561210963291	3.24	0.273955600409011	1.0097889197047	0.621113212141656	0.138	0.0616	0.006	0.0022	0.0212	0.0034	0.0028	0.02	0.1577	0.0135	0.0241	0.008	0.0841	0.0157	0.0054	0.0024	0.0027	0.0991	0.0764	0.0074	0.0078	0.008	0.0211	0.0048	0.0157	0.1873
4	rs2711976	39034786	0.99	1.52561210963291	3.24	0.273955600409011	0.749721739734425	0.371507087388073	0.1381	0.0616	0.006	0.0021	0.0212	0.0034	0.0027	0.0199	0.1577	0.0135	0.0241	0.008	0.0838	0.0157	0.0054	0.0024	0.0027	0.0997	0.0764	0.0075	0.0078	0.008	0.0215	0.0048	0.0151	0.1875
4	rs76036465	39037943	0.99	1.52561210963291	3.24	0.273955600409011	0.71491300806659	0.323353680398268	0.1381	0.0616	0.0059	0.0021	0.0212	0.0034	0.0027	0.0199	0.1577	0.0135	0.0241	0.008	0.0837	0.0157	0.0054	0.0025	0.0027	0.0999	0.0764	0.0075	0.0078	0.008	0.0217	0.0048	0.015	0.1876
4	Affx-24453422	39043998	0.99	1.52561210963291	3.23	0.286575202599778	0.691138143846848	0.318985330996762	0.1381	0.0615	0.0059	0.0021	0.0212	0.0033	0.0026	0.0198	0.1577	0.0136	0.024	0.0079	0.084	0.0157	0.0054	0.0024	0.0026	0.1	0.0765	0.0075	0.0078	0.008	0.0218	0.0048	0.015	0.1876
4	rs116724947	39047070	0.99	1.52561210963291	3.23	0.286575202599778	0.639074440587896	0.306106154812326	0.138	0.0613	0.0059	0.0021	0.0212	0.0032	0.0025	0.0197	0.1577	0.0136	0.024	0.0079	0.0844	0.0156	0.0054	0.0024	0.0026	0.1001	0.0765	0.0075	0.0077	0.0079	0.022	0.0048	0.015	0.1876
4	rs12648581	39055644	0.98	1.61859979960807	3.23	0.286575202599778	0.606433121391866	0.307183351358197	0.138	0.0612	0.0059	0.0021	0.0212	0.0032	0.0025	0.0197	0.1577	0.0137	0.0239	0.0079	0.0846	0.0156	0.0054	0.0024	0.0026	0.1002	0.0765	0.0075	0.0077	0.0079	0.0221	0.0048	0.015	0.1876
4	rs12500509	39063614	0.98	1.61859979960807	3.23	0.286575202599778	0.619688427114486	0.308261677107082	0.138	0.0613	0.0059	0.0021	0.0211	0.0032	0.0025	0.0196	0.1576	0.0137	0.0239	0.0079	0.0847	0.0156	0.0054	0.0024	0.0026	0.1004	0.0765	0.0075	0.0077	0.0078	0.0221	0.0047	0.015	0.1878
4	rs2711941	39064162	0.99	1.52561210963291	3.23	0.286575202599778	0.634272862692659	0.31487581964768	0.138	0.0612	0.0059	0.0021	0.0211	0.0032	0.0024	0.0196	0.1576	0.0137	0.0239	0.0079	0.0847	0.0156	0.0054	0.0024	0.0026	0.1004	0.0765	0.0075	0.0077	0.0078	0.0221	0.0047	0.015	0.1879
4	rs16995076	39066942	0.99	1.52561210963291	3.23	0.286575202599778	0.636600978875154	0.315358472342807	0.1381	0.0612	0.0059	0.0021	0.0211	0.0032	0.0024	0.0196	0.1576	0.0137	0.0239	0.0079	0.0846	0.0156	0.0054	0.0024	0.0026	0.1004	0.0765	0.0075	0.0077	0.0078	0.0221	0.0047	0.015	0.1879
4	rs2252519	39077904	0.99	1.52561210963291	3.25	0.261729658797372	0.64943935413356	0.306704457765356	0.1382	0.0612	0.0058	0.0021	0.0211	0.0032	0.0023	0.0195	0.1579	0.0136	0.0239	0.0078	0.0845	0.0156	0.0054	0.0024	0.0025	0.1004	0.0766	0.0075	0.0077	0.0078	0.022	0.0047	0.0149	0.1883
4	rs35676314	39080572	0.99	1.52561210963291	3.25	0.261729658797372	0.642048358949145	0.292442589675527	0.1382	0.0613	0.0058	0.0021	0.0211	0.0032	0.0023	0.0196	0.1581	0.0135	0.0238	0.0078	0.0845	0.0156	0.0053	0.0024	0.0025	0.1004	0.0766	0.0075	0.0077	0.0078	0.022	0.0047	0.0149	0.1883
4	rs12503506	39084173	0.99	1.52561210963291	3.25	0.261729658797372	0.618503298950854	0.279551517987119	0.1382	0.0615	0.0057	0.0021	0.021	0.0032	0.0023	0.0196	0.1583	0.0134	0.0238	0.0078	0.0844	0.0156	0.0053	0.0024	0.0025	0.1003	0.0767	0.0075	0.0077	0.0078	0.0219	0.0047	0.0148	0.1885
4	rs9998867	39119162	0.99	1.52561210963291	3.26	0.249891789602986	0.614328817701477	0.233904407046799	0.1377	0.0616	0.0056	0.0019	0.0206	0.0031	0.0022	0.0194	0.16	0.0129	0.0239	0.0074	0.0846	0.0155	0.0052	0.0023	0.0025	0.1006	0.0767	0.0073	0.0078	0.0076	0.0218	0.0046	0.0145	0.1896
4	rs75822110	39119299	0.99	1.52561210963291	3.26	0.249891789602986	0.614328817701477	0.233904407046799	0.1377	0.0616	0.0056	0.0019	0.0206	0.0031	0.0022	0.0194	0.16	0.0129	0.0239	0.0074	0.0846	0.0155	0.0052	0.0023	0.0025	0.1006	0.0767	0.0073	0.0078	0.0076	0.0218	0.0046	0.0145	0.1896
4	rs78479575	39127809	0.99	1.52561210963291	3.26	0.249891789602986	0.622900458524442	0.231268441210747	0.1377	0.0616	0.0056	0.0019	0.0206	0.0031	0.0022	0.0194	0.16	0.0129	0.0239	0.0074	0.0846	0.0155	0.0052	0.0023	0.0025	0.1006	0.0767	0.0073	0.0078	0.0075	0.0218	0.0046	0.0145	0.1897
4	rs28396323	39136373	0.99	1.52561210963291	3.27	0.2384362992664	0.616623176223949	0.222552184077505	0.1377	0.0616	0.0056	0.0019	0.0206	0.0031	0.0022	0.0194	0.1602	0.0128	0.0238	0.0074	0.0846	0.0155	0.0052	0.0023	0.0025	0.1006	0.0767	0.0073	0.0078	0.0075	0.0218	0.0046	0.0144	0.1899
4	rs76510496	39142417	1	1.43589860781958	3.28	0.227357389834261	0.60160820967299	0.215444059008505	0.1377	0.0616	0.0056	0.0019	0.0205	0.003	0.0021	0.0194	0.1604	0.0127	0.0238	0.0074	0.0846	0.0154	0.0052	0.0023	0.0024	0.1006	0.0767	0.0073	0.0078	0.0075	0.0218	0.0045	0.0144	0.1902
4	rs2566172	39152563	1	1.43589860781958	3.28	0.227357389834261	0.519127649793074	0.173757448789393	0.1378	0.0615	0.0055	0.0018	0.0203	0.0024	0.002	0.0193	0.163	0.0118	0.0232	0.0071	0.0844	0.0152	0.0051	0.0021	0.0023	0.1002	0.0771	0.0071	0.0079	0.0073	0.0214	0.0044	0.0141	0.1928
4	rs74335470	39162774	1	1.43589860781958	3.28	0.227357389834261	0.530291001741945	0.179366206051201	0.1378	0.0614	0.0054	0.0018	0.0203	0.0024	0.002	0.0193	0.163	0.0117	0.0232	0.0071	0.0844	0.0152	0.0051	0.0021	0.0023	0.1002	0.0771	0.0071	0.0079	0.0073	0.0214	0.0044	0.014	0.1928
4	rs115512189	39175950	1	1.43589860781958	3.28	0.227357389834261	0.54189457086958	0.200621126275782	0.138	0.0614	0.0052	0.0018	0.0203	0.0023	0.0019	0.0192	0.1639	0.0114	0.0232	0.007	0.0844	0.0151	0.0051	0.002	0.0022	0.1001	0.0774	0.0071	0.0078	0.0073	0.0214	0.0044	0.0138	0.1932
4	rs74848265	39180489	1	1.43589860781958	3.29	0.21664916022799	0.536795225441593	0.198115648868462	0.138	0.0614	0.0052	0.0018	0.0203	0.0023	0.0019	0.0192	0.1639	0.0114	0.0232	0.007	0.0844	0.0151	0.0051	0.002	0.0022	0.1001	0.0774	0.0071	0.0078	0.0073	0.0214	0.0044	0.0138	0.1933
4	rs1451820	39183447	1	1.43589860781958	3.28	0.227357389834261	0.505538843516846	0.175553532120701	0.1379	0.0614	0.0052	0.0018	0.0203	0.0023	0.0019	0.0192	0.1641	0.0114	0.0232	0.007	0.0844	0.0151	0.0051	0.002	0.0022	0.1001	0.0775	0.0071	0.0078	0.0073	0.0214	0.0044	0.0138	0.1933
4	rs35937374	39186355	1	1.43589860781958	3.29	0.21664916022799	0.495131085796812	0.176453972397721	0.138	0.0614	0.0052	0.0018	0.0203	0.0022	0.0019	0.0192	0.1642	0.0114	0.0232	0.007	0.0843	0.0151	0.0051	0.002	0.0022	0.1001	0.0775	0.0071	0.0078	0.0073	0.0215	0.0044	0.0138	0.1933
4	rs6531696	39191754	1	1.43589860781958	3.29	0.21664916022799	0.479807884445341	0.17976918329865	0.1381	0.0614	0.0052	0.0019	0.0204	0.0022	0.0018	0.0192	0.1642	0.0115	0.0232	0.007	0.0843	0.0151	0.0051	0.002	0.0023	0.1	0.0775	0.0071	0.0078	0.0073	0.0215	0.0044	0.0138	0.1932
4	rs17584431	39207318	1	1.43589860781958	3.29	0.21664916022799	0.478757573012963	0.180374233113658	0.1381	0.0614	0.0052	0.0019	0.0204	0.0022	0.0018	0.0192	0.1642	0.0115	0.0232	0.007	0.0843	0.0151	0.0051	0.002	0.0023	0.1	0.0775	0.007	0.0078	0.0073	0.0215	0.0044	0.0138	0.1932
4	rs75964850	39216240	1	1.43589860781958	3.29	0.21664916022799	0.480117011905161	0.178963540689277	0.1381	0.0614	0.0052	0.0019	0.0204	0.0022	0.0018	0.0192	0.1642	0.0115	0.0232	0.007	0.0842	0.0151	0.0051	0.002	0.0023	0.1	0.0775	0.007	0.0078	0.0073	0.0215	0.0044	0.0138	0.1932
4	rs9997741	39219149	1	1.43589860781958	3.29	0.21664916022799	0.4701504476683	0.177456329898865	0.1379	0.0613	0.0052	0.0019	0.0204	0.0023	0.0019	0.0192	0.1645	0.0115	0.0232	0.007	0.0839	0.0151	0.0051	0.002	0.0023	0.1	0.0774	0.007	0.0079	0.0073	0.0216	0.0044	0.0139	0.1931
4	rs75686472	39241362	1	1.43589860781958	3.29	0.21664916022799	0.444131467540863	0.180374233113658	0.1378	0.0613	0.0052	0.0019	0.0204	0.0023	0.0019	0.0192	0.1651	0.0116	0.0232	0.007	0.0837	0.0152	0.005	0.002	0.0022	0.0997	0.0775	0.0069	0.008	0.0073	0.0218	0.0044	0.014	0.1928
4	rs6828598	39261470	1	1.43589860781958	3.29	0.21664916022799	0.415322559854079	0.182193574875921	0.1376	0.0612	0.0052	0.0019	0.0204	0.0023	0.002	0.0192	0.1655	0.0116	0.0231	0.007	0.0835	0.0153	0.005	0.002	0.0022	0.0995	0.0775	0.0069	0.0082	0.0072	0.022	0.0044	0.014	0.1925
4	rs17335487	39295656	1	1.43589860781958	3.29	0.21664916022799	0.387033365281818	0.179164834360475	0.1375	0.0611	0.0053	0.002	0.0206	0.0023	0.002	0.0193	0.1656	0.0117	0.0232	0.007	0.0832	0.0154	0.005	0.002	0.0023	0.1	0.0779	0.0068	0.0081	0.0073	0.0222	0.0044	0.0139	0.1912
4	rs12500277	39302247	1	1.43589860781958	3.29	0.21664916022799	0.373921553439976	0.18912286330841	0.1374	0.0611	0.0053	0.002	0.0206	0.0023	0.0021	0.0193	0.1656	0.0117	0.0232	0.0069	0.0831	0.0155	0.005	0.002	0.0023	0.1002	0.078	0.0068	0.0081	0.0072	0.0222	0.0043	0.0138	0.1909
4	rs2066789	39308187	1	1.43589860781958	3.3	0.2063056077908	0.34450393215242	0.208306422178862	0.1374	0.0611	0.0053	0.0021	0.0207	0.0024	0.0021	0.0194	0.1657	0.0117	0.0232	0.0069	0.0829	0.0157	0.005	0.002	0.0023	0.1004	0.0782	0.0068	0.0081	0.0071	0.0224	0.0043	0.0138	0.1904
4	rs56186145	39331772	1.01	1.34943643539615	3.3	0.2063056077908	0.375452200382545	0.18330847945307	0.1373	0.0609	0.0053	0.0021	0.0208	0.0023	0.0021	0.0196	0.1657	0.0116	0.0231	0.0069	0.0829	0.0156	0.005	0.002	0.0023	0.1004	0.0783	0.0067	0.0081	0.0072	0.0225	0.0043	0.0136	0.1904
4	rs115988900	39349642	1.01	1.34943643539615	3.3	0.2063056077908	0.380063232396679	0.177155416492405	0.1373	0.0609	0.0053	0.0021	0.0208	0.0023	0.0021	0.0197	0.1658	0.0116	0.0231	0.0069	0.0828	0.0156	0.005	0.0019	0.0023	0.1005	0.0784	0.0067	0.0081	0.0073	0.0226	0.0042	0.0135	0.1904
4	rs13115589	39351868	1.01	1.34943643539615	3.3	0.2063056077908	0.378193414856884	0.175953530831188	0.1373	0.0609	0.0053	0.0021	0.0208	0.0023	0.0021	0.0197	0.1658	0.0116	0.0231	0.0069	0.0828	0.0156	0.005	0.0019	0.0023	0.1005	0.0784	0.0067	0.0081	0.0073	0.0226	0.0042	0.0135	0.1904
4	rs13142220	39355501	1.01	1.34943643539615	3.29	0.21664916022799	0.383429642189473	0.181586430193499	0.1373	0.0608	0.0053	0.0021	0.0209	0.0023	0.0021	0.0197	0.1657	0.0116	0.0231	0.0069	0.0828	0.0156	0.005	0.0019	0.0023	0.1004	0.0785	0.0067	0.0081	0.0073	0.0226	0.0042	0.0135	0.1905
4	rs13123782	39377405	1.01	1.34943643539615	3.29	0.21664916022799	0.41653259822171	0.193963484388517	0.1371	0.0605	0.0053	0.0021	0.0209	0.0023	0.0022	0.0202	0.1655	0.0117	0.0232	0.0068	0.0826	0.0155	0.0049	0.0021	0.0023	0.1002	0.0786	0.0066	0.0082	0.0073	0.0227	0.0042	0.0136	0.1906
4	rs115026278	39379529	1.01	1.34943643539615	3.29	0.21664916022799	0.433715884259797	0.201982665555715	0.137	0.0604	0.0053	0.0021	0.0209	0.0023	0.0022	0.0202	0.1655	0.0116	0.0232	0.0068	0.0826	0.0155	0.0049	0.0021	0.0023	0.1003	0.0786	0.0066	0.0082	0.0073	0.0227	0.0042	0.0136	0.1906
4	rs115673757	39391549	1.01	1.34943643539615	3.3	0.2063056077908	0.486133159668632	0.195724527824818	0.1365	0.0603	0.0054	0.0022	0.021	0.0023	0.0023	0.0204	0.1651	0.0115	0.0234	0.0068	0.0825	0.0156	0.0049	0.0021	0.0023	0.1008	0.0786	0.0065	0.0082	0.0074	0.0226	0.0042	0.0137	0.1907
4	rs34146038	39393635	1.01	1.34943643539615	3.3	0.2063056077908	0.521119706454156	0.173060705414726	0.1361	0.0601	0.0054	0.0022	0.0211	0.0023	0.0023	0.0205	0.1648	0.0113	0.0235	0.0068	0.0823	0.0156	0.005	0.0021	0.0023	0.1012	0.0785	0.0065	0.0083	0.0075	0.0225	0.0043	0.0137	0.1908
4	rs76125107	39400862	1.02	1.26620126232677	3.3	0.2063056077908	0.592558262355943	0.157212607074504	0.1357	0.0599	0.0055	0.0023	0.0211	0.0023	0.0024	0.0208	0.1643	0.0112	0.0236	0.0069	0.0823	0.0157	0.005	0.0022	0.0023	0.1015	0.0784	0.0064	0.0083	0.0076	0.0225	0.0043	0.0139	0.1909
4	rs33968162	39403731	1.02	1.26620126232677	3.3	0.2063056077908	0.598172738006411	0.151290994582661	0.1355	0.06	0.0055	0.0023	0.0211	0.0024	0.0024	0.0208	0.1644	0.0112	0.0237	0.0069	0.0826	0.0157	0.0051	0.0022	0.0023	0.1012	0.0783	0.0064	0.0083	0.0076	0.0224	0.0043	0.0139	0.1908
4	rs9991733	39420994	1.02	1.26620126232677	3.3	0.2063056077908	0.648798230482935	0.142934327898062	0.1351	0.0593	0.0055	0.0024	0.0211	0.0025	0.0025	0.0208	0.1655	0.0114	0.0237	0.0069	0.0829	0.0155	0.0052	0.0023	0.0024	0.1002	0.077	0.0061	0.0087	0.0078	0.0227	0.0043	0.0143	0.191
4	rs13146907	39425248	1.02	1.26620126232677	3.3	0.2063056077908	0.647089972667445	0.142562791242442	0.1349	0.0592	0.0055	0.0024	0.0211	0.0025	0.0025	0.0209	0.1653	0.0115	0.0237	0.0069	0.0831	0.0155	0.0053	0.0023	0.0025	0.1002	0.077	0.006	0.0087	0.0079	0.0227	0.0043	0.0143	0.191
4	rs2687985	39429213	1.03	1.18616718476217	3.3	0.2063056077908	0.576873997256201	0.132756080473804	0.1342	0.058	0.0055	0.0023	0.0207	0.0026	0.0027	0.0209	0.165	0.0119	0.0237	0.0072	0.0812	0.0159	0.006	0.0023	0.0025	0.1011	0.078	0.0047	0.0086	0.0082	0.0232	0.0047	0.0149	0.1914
4	rs62310826	39429471	1.03	1.18616718476217	3.3	0.2063056077908	0.582622527476649	0.138407328021447	0.1342	0.0579	0.0055	0.0023	0.0207	0.0026	0.0027	0.0209	0.1648	0.0119	0.0238	0.0072	0.0811	0.0159	0.006	0.0023	0.0024	0.1012	0.078	0.0047	0.0085	0.0082	0.0232	0.0048	0.015	0.1913
4	rs2608819	39431431	1.03	1.18616718476217	3.3	0.2063056077908	0.595704829657429	0.156924214096603	0.1344	0.0579	0.0055	0.0023	0.0207	0.0027	0.0027	0.0208	0.1646	0.012	0.0238	0.0072	0.081	0.0159	0.006	0.0023	0.0024	0.1009	0.0782	0.0047	0.0085	0.0082	0.0233	0.0047	0.015	0.1917
4	rs17431894	39431631	1.03	1.18616718476217	3.3	0.2063056077908	0.59810412129889	0.151765526550299	0.1344	0.0579	0.0055	0.0023	0.0207	0.0027	0.0027	0.0208	0.1646	0.012	0.0238	0.0072	0.081	0.0159	0.006	0.0023	0.0024	0.1009	0.0782	0.0047	0.0085	0.0082	0.0233	0.0047	0.015	0.1917
4	rs2687963	39438149	1.03	1.18616718476217	3.29	0.21664916022799	0.613981530383363	0.12347371658038	0.1341	0.0575	0.0054	0.0023	0.0206	0.0027	0.0026	0.0208	0.1641	0.0119	0.0237	0.0073	0.081	0.0159	0.006	0.0026	0.0025	0.1019	0.0779	0.0047	0.0083	0.0082	0.0236	0.0048	0.0151	0.1918
4	rs79119738	39439744	1.03	1.18616718476217	3.29	0.21664916022799	0.59508859001477	0.116592212938476	0.1339	0.0575	0.0054	0.0023	0.0206	0.0027	0.0026	0.0208	0.1641	0.0119	0.0237	0.0073	0.081	0.0159	0.0061	0.0026	0.0025	0.1019	0.0782	0.0047	0.0083	0.0082	0.0237	0.0048	0.015	0.1916
4	rs35372803	39448586	1.03	1.18616718476217	3.29	0.21664916022799	0.533928737603162	0.081282539539209	0.1332	0.0576	0.0052	0.0023	0.0205	0.0027	0.0026	0.0207	0.1639	0.012	0.0235	0.0075	0.0809	0.0159	0.0062	0.0029	0.0025	0.102	0.0791	0.0047	0.0082	0.0082	0.0242	0.0048	0.0148	0.1911
4	rs4975017	39450229	1.02	1.26620126232677	3.29	0.21664916022799	0.535817197146601	0.0789773617711192	0.1332	0.0576	0.0052	0.0023	0.0205	0.0027	0.0026	0.0208	0.1638	0.012	0.0235	0.0075	0.0809	0.0158	0.0062	0.0029	0.0025	0.102	0.0792	0.0047	0.0082	0.0082	0.0243	0.0048	0.0148	0.1911
4	rs6855868	39454293	1.02	1.26620126232677	3.3	0.2063056077908	0.552492075275158	0.0803870185287636	0.1332	0.0577	0.0052	0.0023	0.0204	0.0027	0.0025	0.0208	0.1638	0.0119	0.0235	0.0075	0.0809	0.0159	0.0062	0.0029	0.0025	0.102	0.0792	0.0047	0.0082	0.0082	0.0243	0.0048	0.0147	0.1912
4	rs2687956	39457430	1.02	1.26620126232677	3.3	0.2063056077908	0.553550522738095	0.0809089168701184	0.1331	0.0577	0.0052	0.0023	0.0204	0.0027	0.0025	0.0208	0.1638	0.0119	0.0235	0.0075	0.0809	0.0159	0.0062	0.0029	0.0025	0.102	0.0793	0.0047	0.0082	0.0082	0.0243	0.0048	0.0147	0.1912
4	rs73137448	39460328	1.02	1.26620126232677	3.3	0.2063056077908	0.56331951665273	0.086585931532156	0.133	0.0577	0.0052	0.0023	0.0204	0.0027	0.0025	0.0207	0.1637	0.0119	0.0235	0.0075	0.0811	0.0159	0.0062	0.0029	0.0025	0.1022	0.0791	0.0047	0.0082	0.0082	0.0243	0.0048	0.0147	0.1913
4	rs2276889	39460413	1.02	1.26620126232677	3.3	0.2063056077908	0.563052633063429	0.0871236644848596	0.133	0.0577	0.0052	0.0023	0.0204	0.0027	0.0025	0.0207	0.1637	0.0119	0.0235	0.0075	0.0812	0.0159	0.0062	0.0029	0.0025	0.1022	0.0791	0.0047	0.0082	0.0082	0.0243	0.0048	0.0147	0.1913
4	rs16995296	39463027	1.02	1.26620126232677	3.3	0.2063056077908	0.562585729343054	0.085590828665106	0.1329	0.0577	0.0052	0.0023	0.0204	0.0027	0.0025	0.0208	0.1637	0.0119	0.0235	0.0074	0.0812	0.0159	0.0062	0.0029	0.0025	0.1023	0.0791	0.0047	0.0082	0.0082	0.0243	0.0048	0.0147	0.1912
4	rs16995300	39478264	1.02	1.26620126232677	3.3	0.2063056077908	0.551236406646582	0.0832365891098821	0.133	0.0578	0.0052	0.0023	0.0203	0.0027	0.0025	0.0207	0.1638	0.0119	0.0235	0.0074	0.0813	0.0159	0.0063	0.003	0.0024	0.1024	0.0793	0.0047	0.0081	0.0083	0.0243	0.0048	0.0147	0.1908
4	rs1048140	39478832	1.03	1.18616718476217	3.31	0.196320630125924	0.555670274435161	0.0854381458425069	0.133	0.0578	0.0052	0.0023	0.0203	0.0027	0.0025	0.0206	0.1636	0.0119	0.0235	0.0074	0.0812	0.0159	0.0063	0.003	0.0024	0.1025	0.0793	0.0047	0.0081	0.0083	0.0243	0.0048	0.0147	0.191
4	rs2260645	39482684	1.03	1.18616718476217	3.31	0.196320630125924	0.544584128797569	0.0855144735683938	0.1329	0.0578	0.0052	0.0023	0.0203	0.0027	0.0025	0.0206	0.1638	0.0119	0.0234	0.0073	0.0812	0.0159	0.0063	0.003	0.0024	0.1027	0.0792	0.0047	0.0081	0.0083	0.0244	0.0048	0.0147	0.1909
4	rs11930163	39488013	1.03	1.18616718476217	3.31	0.196320630125924	0.51592232154904	0.0821820760467997	0.1334	0.0578	0.0052	0.0021	0.0203	0.0028	0.0026	0.0205	0.1636	0.012	0.0234	0.0073	0.0814	0.016	0.0063	0.0031	0.0025	0.1027	0.0792	0.0048	0.0083	0.0083	0.0245	0.0048	0.0147	0.1899
4	rs6858752	39493141	1.03	1.18616718476217	3.31	0.196320630125924	0.601401825153884	0.0877398470770927	0.1339	0.0576	0.0049	0.0021	0.0205	0.0028	0.0026	0.0206	0.1634	0.0118	0.0234	0.0072	0.0813	0.0158	0.0063	0.0033	0.0027	0.1032	0.0795	0.0047	0.0083	0.0083	0.0245	0.0047	0.0145	0.1893
4	rs1450	39500514	1.03	1.18616718476217	3.31	0.196320630125924	0.59508859001477	0.0835388748898197	0.1341	0.0575	0.0048	0.0022	0.0205	0.0028	0.0026	0.0205	0.1636	0.0117	0.0231	0.0071	0.0817	0.0156	0.0063	0.0034	0.0028	0.1033	0.0798	0.0046	0.0082	0.0082	0.0245	0.0047	0.0145	0.1891
4	rs56242282	39510329	1.03	1.18616718476217	3.31	0.196320630125924	0.699293345094982	0.0878169919829966	0.1344	0.0572	0.0045	0.0025	0.0208	0.0028	0.0024	0.0207	0.164	0.0116	0.0225	0.0068	0.0823	0.0153	0.0064	0.0036	0.0032	0.1036	0.0803	0.0046	0.0078	0.0084	0.0247	0.0047	0.0141	0.1883
4	rs17510526	39514371	1.03	1.18616718476217	3.31	0.196320630125924	0.721995552097279	0.0872775472308369	0.1344	0.0572	0.0045	0.0025	0.0208	0.0028	0.0024	0.0207	0.164	0.0116	0.0225	0.0068	0.0823	0.0152	0.0064	0.0036	0.0032	0.1035	0.0803	0.0046	0.0078	0.0084	0.0247	0.0047	0.0141	0.1883
4	rs77896313	39519537	1.03	1.18616718476217	3.31	0.196320630125924	0.810072328358925	0.123297674736775	0.1344	0.0572	0.0045	0.0025	0.0208	0.0028	0.0024	0.0207	0.164	0.0116	0.0225	0.0068	0.0823	0.0152	0.0064	0.0037	0.0032	0.1035	0.0803	0.0045	0.0078	0.0084	0.0248	0.0047	0.0141	0.1882
4	rs28378540	39524086	1.03	1.18616718476217	3.3	0.2063056077908	0.83418742519208	0.143306215564723	0.1344	0.0572	0.0045	0.0025	0.0208	0.0028	0.0024	0.0207	0.1639	0.0116	0.0225	0.0068	0.0823	0.0152	0.0064	0.0037	0.0032	0.1035	0.0803	0.0045	0.0078	0.0084	0.0248	0.0047	0.0141	0.1883
4	rs17438829	39526467	1.03	1.18616718476217	3.29	0.21664916022799	0.79543774291141	0.145357852045729	0.1345	0.0572	0.0046	0.0025	0.0208	0.0028	0.0024	0.0207	0.164	0.0116	0.0224	0.0068	0.0823	0.0152	0.0064	0.0036	0.0032	0.1035	0.0803	0.0045	0.0078	0.0084	0.0248	0.0047	0.0141	0.1883
4	rs114804393	39526615	1.03	1.18616718476217	3.29	0.21664916022799	0.792711462696229	0.141357726716542	0.1345	0.0572	0.0046	0.0025	0.0208	0.0028	0.0024	0.0207	0.164	0.0116	0.0224	0.0068	0.0823	0.0152	0.0064	0.0036	0.0032	0.1035	0.0803	0.0045	0.0078	0.0084	0.0248	0.0047	0.0141	0.1883
4	rs4975020	39528752	1.03	1.18616718476217	3.28	0.227357389834261	0.780222858390775	0.141728119479698	0.1345	0.0572	0.0046	0.0025	0.0208	0.0028	0.0024	0.0208	0.164	0.0116	0.0223	0.0068	0.0824	0.0151	0.0063	0.0036	0.0032	0.1036	0.0804	0.0045	0.0078	0.0084	0.0248	0.0046	0.0142	0.1883
4	rs3755900	39530111	1.03	1.18616718476217	3.28	0.227357389834261	0.759473157204063	0.115817726184266	0.1345	0.0571	0.0045	0.0025	0.0208	0.0028	0.0024	0.0208	0.1638	0.0116	0.0223	0.0068	0.0825	0.0151	0.0063	0.0036	0.0032	0.1039	0.0804	0.0045	0.0078	0.0084	0.0248	0.0046	0.0142	0.1881
4	rs34610625	39538515	1.04	1.10930661634754	3.28	0.227357389834261	0.730610480462729	0.0950290950788296	0.1348	0.0565	0.0045	0.0025	0.0211	0.0027	0.0026	0.0215	0.1628	0.0116	0.0218	0.0067	0.0823	0.0147	0.0062	0.0036	0.0032	0.1055	0.0806	0.0046	0.0077	0.0086	0.0252	0.0045	0.0141	0.1876
4	rs13117803	39542641	1.04	1.10930661634754	3.28	0.227357389834261	0.705049548371	0.0790513012236814	0.1348	0.0564	0.0046	0.0025	0.021	0.0027	0.0027	0.0215	0.1626	0.0116	0.0218	0.0067	0.0823	0.0147	0.0062	0.0036	0.0031	0.1058	0.0808	0.0046	0.0076	0.0087	0.0252	0.0045	0.0141	0.1875
4	rs62308022	39544763	1.04	1.10930661634754	3.28	0.227357389834261	0.70268548555137	0.0772845495125372	0.1349	0.0563	0.0046	0.0025	0.0211	0.0027	0.0027	0.0215	0.1625	0.0116	0.0217	0.0067	0.0823	0.0147	0.0062	0.0035	0.0031	0.106	0.0808	0.0046	0.0076	0.0087	0.0252	0.0045	0.0141	0.1875
4	rs17510706	39557329	1.03	1.18616718476217	3.28	0.227357389834261	0.715210596064054	0.0866626688665699	0.1349	0.0562	0.0046	0.0026	0.0211	0.0026	0.0028	0.0216	0.1623	0.0116	0.0216	0.0067	0.0823	0.0147	0.0062	0.0035	0.0031	0.1063	0.0809	0.0045	0.0075	0.0088	0.0252	0.0045	0.0141	0.1874
4	rs79796908	39566195	1.03	1.18616718476217	3.28	0.227357389834261	0.744412322070921	0.113591350677242	0.135	0.0561	0.0046	0.0026	0.0211	0.0026	0.0028	0.0216	0.1622	0.0116	0.0216	0.0067	0.0823	0.0147	0.0062	0.0035	0.0031	0.1064	0.081	0.0045	0.0075	0.0088	0.0252	0.0045	0.0141	0.1874
4	rs9917885	39567957	1.03	1.18616718476217	3.27	0.2384362992664	0.749114110754827	0.118927376045535	0.135	0.0561	0.0046	0.0026	0.0211	0.0026	0.0028	0.0216	0.1622	0.0116	0.0216	0.0067	0.0823	0.0147	0.0062	0.0035	0.0031	0.1064	0.081	0.0045	0.0075	0.0088	0.0252	0.0045	0.0141	0.1874
4	rs28817975	39568860	1.04	1.10930661634754	3.27	0.2384362992664	0.738666598608864	0.117714364705915	0.135	0.0563	0.0046	0.0025	0.0211	0.0026	0.0028	0.0215	0.1623	0.0116	0.0216	0.0067	0.0822	0.0147	0.0061	0.0035	0.0031	0.1064	0.081	0.0045	0.0075	0.0087	0.0252	0.0044	0.0141	0.1873
4	rs6823848	39568935	1.03	1.18616718476217	3.27	0.2384362992664	0.782775621680207	0.129066862162823	0.1351	0.0563	0.0046	0.0026	0.0211	0.0026	0.0028	0.0216	0.1623	0.0116	0.0217	0.0067	0.0822	0.0147	0.0061	0.0035	0.0031	0.1063	0.0811	0.0046	0.0075	0.0088	0.0253	0.0043	0.0141	0.1872
4	rs73240609	39570502	1.03	1.18616718476217	3.26	0.249891789602986	0.780454778070661	0.126747391541924	0.1351	0.0563	0.0046	0.0026	0.0211	0.0026	0.0028	0.0216	0.1623	0.0116	0.0217	0.0067	0.0822	0.0147	0.0061	0.0035	0.0031	0.1063	0.0811	0.0046	0.0075	0.0088	0.0253	0.0043	0.0141	0.1872
4	rs7673664	39600010	1.04	1.10930661634754	3.26	0.249891789602986	0.766132528799848	0.135024392327929	0.1363	0.0563	0.0044	0.0024	0.0208	0.0025	0.0029	0.0217	0.1621	0.0116	0.0213	0.0064	0.0821	0.0144	0.0058	0.0034	0.0029	0.1076	0.0813	0.0044	0.007	0.0087	0.0252	0.0042	0.0141	0.1874
4	rs73240616	39600260	1.04	1.10930661634754	3.26	0.249891789602986	0.759091207088758	0.127103214246606	0.1363	0.0563	0.0044	0.0024	0.0208	0.0025	0.0029	0.0217	0.1621	0.0116	0.0213	0.0064	0.0821	0.0144	0.0058	0.0034	0.0029	0.1076	0.0813	0.0044	0.007	0.0087	0.0252	0.0042	0.0141	0.1874
4	rs73240627	39608417	1.04	1.10930661634754	3.25	0.261729658797372	0.695173668673734	0.128977362941477	0.1362	0.0561	0.0044	0.0024	0.0208	0.0025	0.0029	0.0217	0.162	0.0117	0.0211	0.0064	0.0821	0.0145	0.0058	0.0033	0.0028	0.1076	0.0816	0.0045	0.0071	0.0087	0.0253	0.0042	0.014	0.1876
4	rs12512211	39616548	1.04	1.10930661634754	3.25	0.261729658797372	0.704679930488051	0.143492290886994	0.1362	0.056	0.0044	0.0024	0.0208	0.0025	0.0028	0.0217	0.1621	0.0118	0.021	0.0064	0.0823	0.0146	0.0059	0.0032	0.0028	0.1076	0.0818	0.0044	0.0071	0.0087	0.0254	0.0041	0.014	0.1877
4	rs73139483	39619630	1.04	1.10930661634754	3.23	0.286575202599778	0.680112900310202	0.130681780387496	0.1361	0.056	0.0044	0.0023	0.0208	0.0025	0.0028	0.0217	0.1621	0.0118	0.021	0.0065	0.0823	0.0146	0.0059	0.0032	0.0028	0.1076	0.0818	0.0044	0.0071	0.0087	0.0254	0.0041	0.014	0.1878
4	rs78575703	39620373	1.04	1.10930661634754	3.21	0.313017210102667	0.675681559937051	0.122682269843163	0.1361	0.056	0.0044	0.0023	0.0208	0.0025	0.0027	0.0217	0.1621	0.0118	0.021	0.0065	0.0823	0.0146	0.0059	0.0032	0.0028	0.1076	0.0818	0.0044	0.0071	0.0087	0.0254	0.0041	0.014	0.1878
4	rs115197361	39636455	1.05	1.03559017337659	3.2	0.326850259155197	0.659736342938823	0.109945540879204	0.1359	0.056	0.0044	0.0023	0.0208	0.0025	0.0027	0.0218	0.162	0.0118	0.0209	0.0065	0.0822	0.0145	0.0059	0.0031	0.0027	0.1079	0.0821	0.0044	0.0071	0.0088	0.0254	0.0041	0.014	0.1879
4	rs1484321	39641932	1.05	1.03559017337659	3.2	0.326850259155197	0.678004574704663	0.0769185302473213	0.1349	0.0559	0.0044	0.0022	0.0206	0.0025	0.0022	0.022	0.1616	0.0119	0.0207	0.0066	0.0817	0.0142	0.0059	0.0027	0.0023	0.1092	0.0834	0.0044	0.0072	0.009	0.0253	0.0042	0.014	0.1885
4	rs13104353	39643536	1.05	1.03559017337659	3.18	0.355766254763284	0.680331170707691	0.0780922886293486	0.1347	0.0554	0.0043	0.0025	0.0206	0.0024	0.0021	0.0222	0.1618	0.0119	0.0207	0.0066	0.0815	0.0142	0.0059	0.0026	0.0024	0.1087	0.0843	0.0044	0.0072	0.009	0.0253	0.0043	0.014	0.1888
4	rs73240643	39655745	1.05	1.03559017337659	3.18	0.355766254763284	0.720128725271868	0.0752440170072701	0.1351	0.0552	0.0043	0.0025	0.0205	0.0023	0.0019	0.0223	0.1622	0.0119	0.0204	0.0065	0.0813	0.014	0.0061	0.0023	0.0023	0.1083	0.0848	0.0042	0.0072	0.0091	0.0251	0.0044	0.0138	0.1893
4	rs17439058	39658518	1.05	1.03559017337659	3.17	0.370859203571921	0.723041909715725	0.0829347456538004	0.1351	0.0552	0.0043	0.0025	0.0205	0.0023	0.0019	0.0223	0.1622	0.0119	0.0204	0.0065	0.0813	0.014	0.0061	0.0023	0.0023	0.1083	0.0848	0.0042	0.0072	0.0091	0.025	0.0044	0.0138	0.1894
4	rs3912391	39698824	1.05	1.03559017337659	3.17	0.370859203571921	0.745018273719679	0.0897543985335138	0.1352	0.0551	0.0043	0.0026	0.0206	0.0023	0.0018	0.0223	0.1624	0.0119	0.0204	0.0065	0.0812	0.014	0.0062	0.0023	0.0024	0.108	0.0849	0.0042	0.0072	0.0091	0.025	0.0045	0.0137	0.1896
4	rs2279850	39700694	1.05	1.03559017337659	3.16	0.386381943985473	0.752154416549363	0.0850569180940905	0.1352	0.0551	0.0043	0.0026	0.0206	0.0023	0.0018	0.0223	0.1624	0.0119	0.0204	0.0065	0.0812	0.014	0.0062	0.0023	0.0024	0.108	0.0849	0.0042	0.0072	0.0092	0.025	0.0045	0.0137	0.1896
4	rs75445658	39723388	1.05	1.03559017337659	3.16	0.386381943985473	0.743579492408311	0.0786818857989365	0.1352	0.055	0.0043	0.0026	0.0206	0.0023	0.0018	0.0223	0.1625	0.0119	0.0204	0.0065	0.081	0.014	0.0062	0.0023	0.0024	0.108	0.0849	0.0042	0.0072	0.0092	0.025	0.0045	0.0137	0.1895
4	rs35230099	39729824	1.05	1.03559017337659	3.09	0.50746005104726	0.748278973961277	0.0804614915184349	0.1352	0.055	0.0043	0.0026	0.0206	0.0023	0.0018	0.0223	0.1625	0.0119	0.0204	0.0065	0.081	0.014	0.0062	0.0023	0.0024	0.108	0.0849	0.0042	0.0072	0.0092	0.025	0.0045	0.0137	0.1895
4	rs12642132	39731409	1.05	1.03559017337659	3.06	0.566238797870229	0.716327040374193	0.0770648527053076	0.1352	0.055	0.0043	0.0026	0.0206	0.0022	0.0018	0.0224	0.1625	0.0119	0.0204	0.0065	0.081	0.014	0.0062	0.0023	0.0024	0.108	0.0849	0.0042	0.0072	0.0091	0.025	0.0045	0.0137	0.1895
4	rs80242064	39732906	1.05	1.03559017337659	3.06	0.566238797870229	0.713425892584321	0.0752440170072701	0.1352	0.055	0.0043	0.0026	0.0206	0.0022	0.0018	0.0224	0.1625	0.012	0.0204	0.0065	0.081	0.014	0.0062	0.0023	0.0024	0.108	0.0849	0.0042	0.0072	0.0091	0.025	0.0045	0.0137	0.1895
4	rs302948	39738721	1.05	1.03559017337659	3.06	0.566238797870229	0.71476423467601	0.0733693493488562	0.1351	0.055	0.0044	0.0025	0.0206	0.0022	0.0018	0.0224	0.1626	0.0119	0.0204	0.0065	0.0809	0.014	0.0062	0.0023	0.0024	0.108	0.0849	0.0043	0.0072	0.0091	0.0249	0.0046	0.0137	0.1895
4	rs76258065	39757597	1.05	1.03559017337659	3.06	0.566238797870229	0.702168818316158	0.0690480901970368	0.1351	0.055	0.0044	0.0025	0.0206	0.0022	0.0018	0.0224	0.1627	0.012	0.0203	0.0065	0.0809	0.014	0.0063	0.0023	0.0024	0.108	0.0849	0.0043	0.0072	0.0091	0.0249	0.0046	0.0137	0.1894
4	rs115195626	39771800	1.05	1.03559017337659	3.06	0.566238797870229	0.690332299589775	0.0649047369682324	0.135	0.055	0.0044	0.0025	0.0206	0.0022	0.0018	0.0223	0.1627	0.012	0.0203	0.0065	0.0808	0.0141	0.0063	0.0023	0.0024	0.108	0.085	0.0043	0.0072	0.0091	0.0249	0.0046	0.0137	0.1894
4	rs467032	39777037	1.05	1.03559017337659	3.06	0.566238797870229	0.677641367475587	0.0632776061613162	0.1351	0.055	0.0044	0.0025	0.0206	0.0022	0.0018	0.0222	0.1627	0.012	0.0203	0.0065	0.0808	0.0141	0.0063	0.0023	0.0024	0.1079	0.085	0.0043	0.0072	0.0091	0.0249	0.0046	0.0137	0.1893
4	rs78308107	39784831	1.06	0.964986553882562	3.05	0.586779315918157	0.659664583325324	0.0617346638076259	0.1352	0.055	0.0044	0.0025	0.0206	0.0022	0.0018	0.0222	0.1627	0.012	0.0203	0.0065	0.0808	0.0142	0.0064	0.0023	0.0024	0.1079	0.085	0.0043	0.0072	0.0091	0.0249	0.0046	0.0137	0.1893
4	rs115981458	39795563	1.06	0.964986553882562	3.05	0.586779315918157	0.544321456216353	0.0807596632599338	0.1357	0.0549	0.0045	0.0025	0.0204	0.0023	0.0019	0.0226	0.1633	0.0122	0.02	0.0063	0.0805	0.0142	0.0067	0.002	0.0024	0.1073	0.0853	0.0043	0.0073	0.0092	0.0244	0.0048	0.0137	0.1886
4	rs79216527	39800671	1.07	0.897462410887183	2.99	0.72022314582581	0.531848587273068	0.0800894066322641	0.1365	0.0546	0.0045	0.0024	0.0203	0.0023	0.0022	0.023	0.1641	0.0126	0.0196	0.0062	0.0802	0.0143	0.0071	0.0017	0.0025	0.1065	0.0857	0.0041	0.0072	0.0093	0.0239	0.005	0.0138	0.1878
4	rs62307867	39803490	1.06	0.964986553882562	2.96	0.793651312900757	0.567396826466392	0.0753890267327221	0.1369	0.0546	0.0046	0.0024	0.0202	0.0024	0.0023	0.0232	0.1645	0.0127	0.0194	0.0062	0.0801	0.0142	0.0072	0.0015	0.0026	0.1062	0.0859	0.004	0.0072	0.0093	0.0237	0.0051	0.0137	0.1875
4	rs6816573	39803506	1.06	0.964986553882562	2.96	0.793651312900757	0.568267539455585	0.0769916772619954	0.1369	0.0546	0.0046	0.0024	0.0202	0.0024	0.0023	0.0232	0.1645	0.0127	0.0194	0.0062	0.0801	0.0142	0.0072	0.0015	0.0026	0.1062	0.0859	0.004	0.0072	0.0093	0.0237	0.0051	0.0137	0.1875
4	rs73240702	39804161	1.06	0.964986553882562	2.96	0.793651312900757	0.591602143270087	0.0904559840929823	0.137	0.0545	0.0046	0.0024	0.0202	0.0024	0.0023	0.0232	0.1645	0.0127	0.0194	0.0061	0.0801	0.0142	0.0073	0.0015	0.0026	0.1061	0.0859	0.004	0.0072	0.0093	0.0237	0.0051	0.0137	0.1874
4	rs55913414	39804752	1.06	0.964986553882562	2.96	0.793651312900757	0.620316269095395	0.114274638634281	0.1371	0.0545	0.0046	0.0024	0.0202	0.0024	0.0023	0.0233	0.1645	0.0127	0.0194	0.0061	0.0801	0.0142	0.0073	0.0015	0.0026	0.106	0.0861	0.004	0.0072	0.0093	0.0236	0.0051	0.0137	0.1874
4	rs9992906	39806496	1.07	0.897462410887183	2.98	0.744195120258389	0.65916236485005	0.119101046523884	0.1374	0.0545	0.0046	0.0024	0.0202	0.0025	0.0023	0.0234	0.1647	0.0127	0.0194	0.0061	0.0799	0.0142	0.0074	0.0015	0.0026	0.1059	0.0862	0.004	0.0071	0.0093	0.0236	0.0051	0.0137	0.1871
4	rs403611	39812247	1.07	0.897462410887183	2.97	0.768670182966371	0.66160333116271	0.133843103909658	0.1379	0.0542	0.0047	0.0023	0.0202	0.0025	0.0023	0.0226	0.1653	0.0128	0.0193	0.006	0.0799	0.0142	0.0075	0.0015	0.0026	0.1054	0.0865	0.0039	0.007	0.0093	0.0236	0.0051	0.0137	0.187
4	rs75242936	39818009	1.07	0.897462410887183	2.98	0.744195120258389	0.674593880721298	0.143864704229417	0.1383	0.054	0.0047	0.0023	0.0202	0.0025	0.0023	0.0222	0.1657	0.0129	0.0192	0.0059	0.08	0.0142	0.0076	0.0014	0.0026	0.1052	0.0868	0.0039	0.007	0.0093	0.0237	0.0051	0.0136	0.1868
4	rs1003213	39818522	1.07	0.897462410887183	2.98	0.744195120258389	0.675754099899772	0.146856569611535	0.1384	0.054	0.0047	0.0023	0.0202	0.0025	0.0023	0.0221	0.1658	0.0129	0.0192	0.0059	0.0801	0.0142	0.0076	0.0014	0.0026	0.1051	0.0869	0.0039	0.007	0.0093	0.0238	0.0051	0.0136	0.1868
4	rs460334	39830157	1.07	0.897462410887183	2.98	0.744195120258389	0.683025756278375	0.178058685953681	0.1386	0.0538	0.0047	0.0023	0.0202	0.0025	0.0023	0.0219	0.1659	0.0129	0.0192	0.0059	0.0802	0.0142	0.0076	0.0014	0.0026	0.1051	0.087	0.0038	0.007	0.0093	0.0238	0.0051	0.0136	0.1867
4	rs73242413	39835826	1.07	0.897462410887183	2.98	0.744195120258389	0.680403934493636	0.17276239914048	0.1386	0.0538	0.0047	0.0023	0.0202	0.0025	0.0023	0.0219	0.1659	0.0129	0.0192	0.0059	0.0802	0.0142	0.0076	0.0014	0.0026	0.1051	0.087	0.0038	0.007	0.0093	0.0238	0.0051	0.0136	0.1867
4	rs62307875	39841319	1.07	0.897462410887183	2.98	0.744195120258389	0.679894661355852	0.175153848982638	0.1386	0.0538	0.0047	0.0023	0.0202	0.0025	0.0023	0.0219	0.1659	0.0129	0.0192	0.0059	0.0802	0.0142	0.0076	0.0014	0.0026	0.1051	0.0871	0.0038	0.007	0.0093	0.0238	0.0051	0.0136	0.1867
4	rs77133261	39844185	1.07	0.897462410887183	2.98	0.744195120258389	0.677060417807605	0.174355430990166	0.1386	0.0538	0.0047	0.0023	0.0202	0.0025	0.0023	0.0218	0.1659	0.0129	0.0192	0.0059	0.0802	0.0142	0.0076	0.0014	0.0026	0.1051	0.0871	0.0038	0.007	0.0093	0.0238	0.0051	0.0135	0.1867
4	rs78463223	39854458	1.07	0.897462410887183	3	0.696751202985924	0.678077226642878	0.17196779159252	0.1386	0.0538	0.0047	0.0023	0.0202	0.0025	0.0023	0.0218	0.1658	0.0129	0.0192	0.0059	0.0802	0.0142	0.0076	0.0014	0.0026	0.1051	0.0871	0.0038	0.0069	0.0093	0.0238	0.0051	0.0137	0.1867
4	rs2271838	39878879	1.07	0.897462410887183	3.04	0.607799794750251	0.697305716194478	0.174455164014898	0.1387	0.0538	0.0048	0.0023	0.0202	0.0025	0.0023	0.0218	0.1658	0.0129	0.0191	0.0059	0.0802	0.0141	0.0076	0.0014	0.0026	0.1051	0.0872	0.0038	0.0069	0.0094	0.0239	0.0051	0.0136	0.1866
4	rs115355305	39882531	1.07	0.897462410887183	3.06	0.566238797870229	0.671407903695917	0.180777988392903	0.1387	0.0538	0.0048	0.0022	0.0202	0.0025	0.0023	0.0218	0.1658	0.0129	0.0191	0.006	0.0802	0.0141	0.0076	0.0014	0.0026	0.1051	0.0872	0.0038	0.0069	0.0094	0.0239	0.0051	0.0136	0.1866
4	rs752655	39894040	1.07	0.897462410887183	3.06	0.566238797870229	0.625699711127119	0.223418897183635	0.1388	0.0538	0.0051	0.0022	0.0203	0.0024	0.0022	0.0218	0.1657	0.0126	0.0191	0.0063	0.0801	0.0141	0.0076	0.0014	0.0026	0.1051	0.087	0.0038	0.007	0.0095	0.0239	0.0051	0.0137	0.1864
4	rs28449663	39921942	1.07	0.897462410887183	3.09	0.50746005104726	0.612801428627499	0.26021255155635	0.1388	0.0538	0.0052	0.0021	0.0203	0.0024	0.0022	0.0219	0.1657	0.0127	0.0192	0.0065	0.08	0.0141	0.0076	0.0014	0.0026	0.105	0.0872	0.0038	0.0068	0.0095	0.0239	0.0051	0.0137	0.1863
4	rs11723907	39922348	1.07	0.897462410887183	3.09	0.50746005104726	0.599614529129188	0.269137879817265	0.139	0.0538	0.0052	0.0021	0.0203	0.0022	0.0021	0.0219	0.1654	0.0127	0.0191	0.0065	0.08	0.0141	0.0076	0.0013	0.0026	0.1053	0.0872	0.0038	0.0068	0.0095	0.0239	0.0051	0.0136	0.1865
4	rs78180537	39923693	1.07	0.897462410887183	3.12	0.452863978564029	0.591670413767678	0.254427924721976	0.139	0.0538	0.0052	0.0021	0.0203	0.0022	0.0021	0.0219	0.1654	0.0127	0.0191	0.0065	0.08	0.0141	0.0076	0.0013	0.0026	0.1053	0.0872	0.0038	0.0068	0.0095	0.0239	0.0051	0.0136	0.1865
4	rs73229721	39939664	1.07	0.897462410887183	3.16	0.386381943985473	0.583164930810919	0.255898553140509	0.139	0.0538	0.0052	0.0021	0.0203	0.0022	0.0021	0.0219	0.1656	0.0127	0.0192	0.0065	0.0798	0.0141	0.0077	0.0013	0.0026	0.1053	0.0872	0.0038	0.0068	0.0095	0.0239	0.0051	0.0136	0.1864
4	rs2732063	39943056	1.07	0.897462410887183	3.16	0.386381943985473	0.582419186723345	0.257825700739154	0.139	0.0538	0.0052	0.0021	0.0203	0.0021	0.0021	0.0219	0.1656	0.0127	0.0192	0.0065	0.0798	0.0141	0.0077	0.0013	0.0026	0.1053	0.0872	0.0038	0.0068	0.0095	0.0239	0.0051	0.0136	0.1864
4	rs115509062	39943691	1.07	0.897462410887183	3.16	0.386381943985473	0.581741622590539	0.255219469931799	0.139	0.0538	0.0052	0.0021	0.0203	0.0021	0.0021	0.0219	0.1656	0.0127	0.0192	0.0065	0.0798	0.0141	0.0077	0.0013	0.0026	0.1053	0.0872	0.0038	0.0068	0.0095	0.0239	0.0051	0.0136	0.1864
4	rs74549192	39961169	1.07	0.897462410887183	3.17	0.370859203571921	0.579711131674182	0.242092185144619	0.139	0.0538	0.0052	0.0021	0.0203	0.0021	0.0021	0.0219	0.1657	0.0127	0.0192	0.0065	0.0798	0.0141	0.0077	0.0013	0.0026	0.1053	0.0872	0.0038	0.0068	0.0095	0.0239	0.0051	0.0136	0.1864
4	rs35426579	39978005	1.07	0.897462410887183	3.17	0.370859203571921	0.600645361644224	0.257598741761976	0.1391	0.0538	0.0053	0.0021	0.0202	0.002	0.0021	0.0219	0.1658	0.0127	0.0192	0.0065	0.0798	0.0141	0.0078	0.0012	0.0026	0.1051	0.0872	0.0038	0.0068	0.0095	0.0239	0.0052	0.0136	0.1862
4	rs12649089	39980667	1.07	0.897462410887183	3.17	0.370859203571921	0.610721442901397	0.26294879905751	0.1391	0.0538	0.0053	0.0021	0.0202	0.0019	0.0021	0.0219	0.1659	0.0127	0.0191	0.0065	0.0799	0.0141	0.0078	0.0012	0.0026	0.1051	0.0872	0.0038	0.0068	0.0095	0.0239	0.0052	0.0136	0.1862
4	rs2732072	39984938	1.07	0.897462410887183	3.17	0.370859203571921	0.726934249013278	0.30634543409516	0.1391	0.0536	0.0054	0.0022	0.0201	0.002	0.0021	0.022	0.1664	0.0127	0.0192	0.0065	0.0799	0.0142	0.0082	0.0013	0.0026	0.1046	0.0873	0.0038	0.0068	0.0094	0.0239	0.0052	0.0134	0.1858
4	rs9992044	39995325	1.08	0.832982220188166	3.18	0.355766254763284	0.762225677945864	0.320075775582771	0.1391	0.0536	0.0054	0.0022	0.0201	0.002	0.002	0.022	0.1664	0.0127	0.0192	0.0064	0.08	0.0142	0.0083	0.0013	0.0026	0.1046	0.0874	0.0038	0.0068	0.0094	0.0239	0.0052	0.0133	0.1857
4	rs114126994	39996349	1.08	0.832982220188166	3.17	0.370859203571921	0.759396760457333	0.305866931429557	0.1391	0.0536	0.0054	0.0022	0.0201	0.002	0.002	0.022	0.1664	0.0127	0.0192	0.0064	0.08	0.0142	0.0083	0.0013	0.0026	0.1046	0.0874	0.0038	0.0068	0.0094	0.0239	0.0052	0.0133	0.1857
4	rs7661582	40022653	1.08	0.832982220188166	3.18	0.355766254763284	1.01358319310497	0.376959635721298	0.1391	0.0537	0.0055	0.0022	0.0201	0.002	0.002	0.022	0.1664	0.0128	0.0191	0.0062	0.08	0.0142	0.0087	0.0013	0.0026	0.1044	0.0874	0.0037	0.0069	0.0095	0.0239	0.0052	0.0131	0.1854
4	rs59301988	40028535	1.08	0.832982220188166	3.18	0.355766254763284	1.10618153828605	0.351417719787432	0.139	0.0535	0.0056	0.0022	0.0201	0.002	0.002	0.0221	0.1669	0.0129	0.0194	0.0061	0.0799	0.0141	0.0088	0.0013	0.0026	0.1043	0.0874	0.0037	0.0069	0.0095	0.0239	0.0052	0.013	0.1853
4	rs10023376	40041821	1.08	0.832982220188166	3.18	0.355766254763284	1.30215952128071	0.332142484935134	0.1384	0.0541	0.0057	0.0022	0.0201	0.002	0.0021	0.0221	0.1681	0.013	0.0198	0.0059	0.0801	0.014	0.0088	0.0012	0.0027	0.1042	0.0867	0.0036	0.0069	0.0095	0.0238	0.0052	0.0128	0.1847
4	rs794016	40051064	1.07	0.897462410887183	3.2	0.326850259155197	1.29369337961061	0.31186421620162	0.1367	0.0538	0.0057	0.0022	0.02	0.0021	0.0022	0.0221	0.1673	0.013	0.0198	0.0059	0.0823	0.014	0.0089	0.0012	0.0027	0.1037	0.0881	0.0036	0.0069	0.0095	0.024	0.0052	0.0128	0.184
4	rs115563119	40051621	1.07	0.897462410887183	3.2	0.326850259155197	1.28543783711806	0.290792103530093	0.1366	0.0538	0.0057	0.0022	0.02	0.0021	0.0022	0.0221	0.1674	0.013	0.0199	0.0059	0.0823	0.014	0.009	0.0012	0.0027	0.1037	0.0881	0.0036	0.0069	0.0095	0.024	0.0053	0.0128	0.1839
4	rs17585963	40054795	1.07	0.897462410887183	3.21	0.313017210102667	1.35552131477645	0.259529890680576	0.1359	0.0539	0.0056	0.0022	0.0201	0.0021	0.0024	0.022	0.1677	0.0131	0.02	0.0058	0.0824	0.0139	0.0091	0.0012	0.0027	0.1039	0.0883	0.0036	0.0069	0.0095	0.024	0.0054	0.0127	0.1831
4	rs1704157	40057289	1.07	0.897462410887183	3.21	0.313017210102667	1.43202509131386	0.223961150903986	0.1355	0.0542	0.0055	0.0022	0.0201	0.0021	0.0024	0.022	0.1682	0.0131	0.0201	0.0056	0.0825	0.0138	0.0091	0.0013	0.0028	0.1041	0.088	0.0036	0.0068	0.0094	0.0242	0.0056	0.0127	0.1825
4	rs907356	40058876	1.07	0.897462410887183	3.21	0.313017210102667	1.59639115154826	0.21255813402868	0.1355	0.0543	0.0055	0.0022	0.0201	0.0021	0.0024	0.0221	0.1685	0.0131	0.0201	0.0055	0.0824	0.0138	0.0093	0.0013	0.0028	0.1042	0.0877	0.0036	0.0068	0.0094	0.0242	0.0056	0.0126	0.1823
4	rs73229742	40060168	1.07	0.897462410887183	3.21	0.313017210102667	1.70098245255813	0.206719395934027	0.1356	0.0543	0.0054	0.0022	0.0201	0.0021	0.0024	0.0221	0.1686	0.0132	0.0201	0.0055	0.0824	0.0138	0.0094	0.0013	0.0028	0.1042	0.0875	0.0036	0.0068	0.0094	0.0243	0.0057	0.0125	0.1821
4	rs4974919	40077508	1.07	0.897462410887183	3.22	0.299593947381755	1.74423432002252	0.208094585573697	0.1359	0.0543	0.0054	0.0022	0.0201	0.0021	0.0024	0.0222	0.1686	0.0132	0.02	0.0055	0.0823	0.0138	0.0095	0.0013	0.0028	0.1042	0.0873	0.0038	0.0067	0.0094	0.0243	0.0058	0.0124	0.1819
4	rs17511668	40103767	1.07	0.897462410887183	3.22	0.299593947381755	1.72203338422215	0.182700060279102	0.1361	0.0542	0.0053	0.0026	0.02	0.0022	0.0024	0.0223	0.1684	0.0132	0.02	0.0055	0.0824	0.0138	0.0095	0.0014	0.0028	0.1041	0.087	0.0039	0.0067	0.0094	0.0242	0.0059	0.0126	0.1818
4	rs61748746	40103817	1.07	0.897462410887183	3.22	0.299593947381755	1.70350376037789	0.174355430990166	0.1361	0.0542	0.0053	0.0026	0.02	0.0022	0.0024	0.0223	0.1684	0.0132	0.02	0.0055	0.0824	0.0138	0.0095	0.0014	0.0028	0.1041	0.087	0.0039	0.0067	0.0093	0.0242	0.0058	0.0126	0.1819
4	rs794000	40106154	1.07	0.897462410887183	3.23	0.286575202599778	1.71612996568754	0.1634095378146	0.1361	0.0542	0.0053	0.0026	0.02	0.0022	0.0024	0.0222	0.1683	0.0132	0.02	0.0055	0.0824	0.0138	0.0095	0.0014	0.0028	0.1041	0.0871	0.0039	0.0067	0.0094	0.0242	0.0059	0.0126	0.1817
4	rs793996	40112612	1.07	0.897462410887183	3.23	0.286575202599778	1.75664643846248	0.154815099722716	0.1362	0.0542	0.0052	0.0027	0.02	0.0022	0.0025	0.0222	0.1683	0.0132	0.02	0.0054	0.0823	0.0138	0.0095	0.0014	0.0028	0.1041	0.0871	0.0039	0.0067	0.0094	0.0242	0.0059	0.0126	0.1817
4	rs794001	40121562	1.07	0.897462410887183	3.23	0.286575202599778	1.86017568731457	0.14638762377519	0.1363	0.0542	0.0052	0.0029	0.02	0.0022	0.0025	0.0221	0.1681	0.0132	0.02	0.0055	0.0822	0.0138	0.0096	0.0015	0.0027	0.1039	0.0868	0.0039	0.0067	0.0094	0.0242	0.006	0.0126	0.1817
4	rs61748748	40122313	1.07	0.897462410887183	3.23	0.286575202599778	1.8966987554148	0.140802799448455	0.1364	0.0542	0.0052	0.003	0.02	0.0022	0.0025	0.0221	0.1679	0.0132	0.02	0.0055	0.0822	0.0138	0.0096	0.0015	0.0028	0.1038	0.0868	0.0039	0.0067	0.0094	0.0242	0.0061	0.0126	0.1817
4	rs61748749	40123790	1.07	0.897462410887183	3.23	0.286575202599778	1.90106283663612	0.137398387147485	0.1364	0.0542	0.0052	0.003	0.02	0.0022	0.0025	0.0221	0.1679	0.0132	0.02	0.0055	0.0822	0.0138	0.0096	0.0015	0.0029	0.1038	0.0868	0.0039	0.0067	0.0094	0.0242	0.0061	0.0126	0.1817
4	rs17619392	40128158	1.07	0.897462410887183	3.22	0.299593947381755	2.05446116380119	0.137489997367732	0.1361	0.0542	0.0053	0.0033	0.0199	0.0022	0.0025	0.0222	0.1678	0.0132	0.0201	0.0055	0.0819	0.0138	0.0096	0.0015	0.0028	0.1037	0.0865	0.0039	0.0068	0.0094	0.0242	0.0063	0.0126	0.1818
4	rs28538731	40145997	1.07	0.897462410887183	3.23	0.286575202599778	2.18312631946837	0.144330712889343	0.1359	0.0541	0.0053	0.0035	0.0199	0.0022	0.0025	0.0222	0.1677	0.0132	0.0201	0.0056	0.0818	0.0138	0.0097	0.0015	0.0028	0.1034	0.0865	0.0039	0.0068	0.0095	0.0242	0.0065	0.0126	0.182
4	rs7699729	40153193	1.07	0.897462410887183	3.22	0.299593947381755	2.18118379000739	0.155197818379326	0.1359	0.0541	0.0053	0.0035	0.0199	0.0022	0.0025	0.0222	0.1676	0.0132	0.0201	0.0056	0.0817	0.0139	0.0097	0.0015	0.0029	0.1033	0.0866	0.0039	0.0068	0.0095	0.0242	0.0066	0.0126	0.1819
4	rs113404449	40154465	1.07	0.897462410887183	3.22	0.299593947381755	2.16737382327369	0.162532983161867	0.1359	0.054	0.0053	0.0035	0.0199	0.0022	0.0025	0.0222	0.1676	0.0132	0.0201	0.0056	0.0818	0.0139	0.0097	0.0015	0.0029	0.1033	0.0866	0.0039	0.0068	0.0095	0.0242	0.0066	0.0126	0.1818
4	rs794020	40162530	1.08	0.832982220188166	3.22	0.299593947381755	1.86440252419492	0.165755119893042	0.1359	0.0535	0.0054	0.0036	0.0197	0.0024	0.0027	0.0222	0.168	0.0133	0.0202	0.0058	0.082	0.0141	0.0095	0.0017	0.0029	0.1028	0.0863	0.004	0.0068	0.0097	0.0244	0.007	0.0126	0.1805
4	rs115699000	40163140	1.08	0.832982220188166	3.23	0.286575202599778	1.85519440887628	0.152145535407837	0.1359	0.0535	0.0054	0.0037	0.0197	0.0023	0.0027	0.0222	0.168	0.0133	0.0203	0.0058	0.082	0.0141	0.0095	0.0016	0.003	0.1028	0.0862	0.004	0.0068	0.0095	0.0244	0.007	0.0126	0.1803
4	rs794018	40169424	1.08	0.832982220188166	3.22	0.299593947381755	1.66259180115439	0.13077171605386	0.1358	0.0534	0.0055	0.0038	0.0196	0.0025	0.0029	0.0222	0.1683	0.0134	0.0204	0.006	0.0821	0.0144	0.0093	0.0018	0.003	0.1024	0.086	0.004	0.0067	0.0097	0.0246	0.0073	0.0125	0.1792
4	rs79655861	40179515	1.08	0.832982220188166	3.22	0.299593947381755	1.95777347724586	0.195517067294182	0.1348	0.0535	0.0056	0.004	0.0195	0.0024	0.003	0.0222	0.17	0.0137	0.0208	0.0064	0.0821	0.0145	0.0095	0.0018	0.003	0.1009	0.0852	0.0042	0.0068	0.0099	0.025	0.0081	0.0126	0.1775
4	rs11930588	40180710	1.08	0.832982220188166	3.23	0.286575202599778	2.03499941623247	0.211492539641594	0.1346	0.0536	0.0056	0.0041	0.0194	0.0024	0.003	0.0222	0.1703	0.0138	0.0209	0.0064	0.082	0.0145	0.0096	0.0018	0.003	0.1005	0.085	0.0043	0.0068	0.01	0.0251	0.0082	0.0126	0.1773
4	rs2137103	40181968	1.08	0.832982220188166	3.23	0.286575202599778	2.11389136026473	0.269828313292017	0.1344	0.0536	0.0056	0.0041	0.0194	0.0024	0.003	0.0221	0.1702	0.0138	0.0208	0.0065	0.0818	0.0145	0.0096	0.0018	0.0031	0.1004	0.085	0.0043	0.0068	0.01	0.0251	0.0082	0.0127	0.1772
4	rs13125889	40188579	1.09	0.771508143262462	3.24	0.273955600409011	2.35541315200509	0.312465849071451	0.1337	0.0535	0.0058	0.0043	0.0193	0.0025	0.0031	0.0222	0.17	0.014	0.0209	0.0067	0.0812	0.0145	0.01	0.002	0.0032	0.1	0.0846	0.0044	0.007	0.0102	0.0254	0.0085	0.0128	0.1768
4	rs12501987	40189325	1.09	0.771508143262462	3.24	0.273955600409011	2.3942757712547	0.3493020313066	0.1337	0.0535	0.0058	0.0043	0.0193	0.0025	0.0031	0.0222	0.1699	0.014	0.0208	0.0068	0.0812	0.0146	0.01	0.002	0.0032	0.0999	0.0846	0.0044	0.007	0.0103	0.0254	0.0085	0.0128	0.1769
4	rs6819683	40190463	1.09	0.771508143262462	3.24	0.273955600409011	2.38674588035869	0.337916585079668	0.1336	0.0535	0.0058	0.0044	0.0193	0.0028	0.0031	0.0222	0.1697	0.014	0.0208	0.0068	0.0813	0.0146	0.0101	0.0021	0.0032	0.0996	0.0845	0.0044	0.007	0.0103	0.0254	0.0086	0.0128	0.1768
4	rs116034758	40191652	1.09	0.771508143262462	3.2	0.326850259155197	2.50715680578002	0.460477868587336	0.1332	0.0535	0.0058	0.0044	0.0193	0.0028	0.0031	0.0223	0.1698	0.0141	0.0209	0.0068	0.081	0.0146	0.0101	0.0021	0.0032	0.0994	0.0844	0.0043	0.007	0.0104	0.0257	0.0086	0.0128	0.1765
4	rs6847288	40193332	1.09	0.771508143262462	3.2	0.326850259155197	2.50166523178695	0.417433834524958	0.1328	0.0535	0.0059	0.0044	0.0193	0.0029	0.0031	0.0225	0.1698	0.0141	0.0209	0.0069	0.0808	0.0147	0.0101	0.0021	0.0033	0.0992	0.0843	0.0043	0.0071	0.0104	0.026	0.0087	0.0128	0.1762
4	rs78482209	40195757	1.09	0.771508143262462	3.19	0.341098255896361	2.60784749851811	0.502683476714649	0.1327	0.0534	0.006	0.0045	0.0192	0.0029	0.0032	0.0226	0.1698	0.0142	0.0209	0.007	0.0806	0.0147	0.0101	0.0022	0.0033	0.099	0.0843	0.0044	0.0072	0.0104	0.026	0.0087	0.0128	0.1758
4	rs1996555	40198369	1.1	0.712999886098274	3.19	0.341098255896361	2.42671565640238	0.401573417502312	0.1322	0.0524	0.0066	0.0052	0.0192	0.0035	0.0038	0.0231	0.1694	0.0147	0.0211	0.0076	0.0787	0.015	0.0106	0.0028	0.0038	0.0976	0.0838	0.0048	0.0083	0.011	0.0267	0.0092	0.0127	0.1724
4	rs2245471	40199053	1.1	0.712999886098274	3.19	0.341098255896361	2.16794391695303	0.458868764585432	0.132	0.0519	0.0069	0.0053	0.0192	0.0038	0.0042	0.0235	0.1693	0.015	0.0213	0.008	0.0784	0.0151	0.0107	0.0031	0.0041	0.0971	0.0832	0.005	0.0088	0.0112	0.0267	0.0094	0.0127	0.1703
4	rs3821990	40199157	1.1	0.712999886098274	3.2	0.326850259155197	2.18758483447824	0.491326616287554	0.1317	0.0519	0.007	0.0053	0.0192	0.0039	0.0042	0.0235	0.1694	0.015	0.0212	0.0081	0.0784	0.0151	0.0107	0.0031	0.0042	0.097	0.0831	0.005	0.0089	0.0112	0.0267	0.0094	0.0127	0.1701
4	rs55697050	40199327	1.1	0.712999886098274	3.2	0.326850259155197	2.12294454104761	0.509281341970346	0.1318	0.0519	0.007	0.0053	0.0193	0.0039	0.0043	0.0235	0.1695	0.0151	0.0212	0.0081	0.0784	0.0152	0.0107	0.0031	0.0042	0.0968	0.0831	0.005	0.0089	0.0113	0.0267	0.0094	0.0127	0.1697
4	rs78481722	40200086	1.11	0.657414555049712	3.19	0.341098255896361	1.79139174510434	0.470298239049356	0.1321	0.0523	0.0071	0.0053	0.0193	0.0041	0.0045	0.0237	0.1692	0.0151	0.0213	0.0082	0.0782	0.0154	0.0107	0.0034	0.0042	0.0962	0.0829	0.005	0.009	0.0113	0.0268	0.0094	0.0127	0.1684
4	rs77911388	40200317	1.11	0.657414555049712	3.18	0.355766254763284	1.69804258734877	0.463431723938066	0.1322	0.0524	0.0072	0.0053	0.0193	0.0042	0.0046	0.0238	0.1692	0.0152	0.0213	0.0082	0.0782	0.0154	0.0107	0.0035	0.0042	0.096	0.0828	0.005	0.0091	0.0113	0.0268	0.0095	0.0127	0.168
4	rs17619516	40200519	1.11	0.657414555049712	3.18	0.355766254763284	1.61254210011601	0.46612133112508	0.1323	0.0525	0.0072	0.0053	0.0194	0.0042	0.0046	0.0238	0.1691	0.0152	0.0214	0.0082	0.0781	0.0154	0.0107	0.0036	0.0043	0.0958	0.0828	0.0051	0.0091	0.0113	0.0268	0.0095	0.0127	0.1676
4	rs78036919	40200811	1.11	0.657414555049712	3.18	0.355766254763284	1.50584772356467	0.467871754230935	0.1325	0.0527	0.0073	0.0052	0.0194	0.0043	0.0047	0.0239	0.1691	0.0152	0.0214	0.0083	0.0781	0.0155	0.0108	0.0037	0.0043	0.0955	0.0827	0.0051	0.0092	0.0113	0.0268	0.0095	0.0127	0.1671
4	rs2381495	40201594	1.12	0.604706511137083	3.17	0.370859203571921	1.30254051526937	0.48275096000509	0.1328	0.0531	0.0074	0.0052	0.0195	0.0046	0.005	0.0241	0.1692	0.0152	0.0214	0.0084	0.0779	0.0156	0.0108	0.0039	0.0044	0.0947	0.0824	0.0052	0.0093	0.0113	0.0268	0.0094	0.0127	0.1658
4	rs73808637	40204050	1.12	0.604706511137083	3.16	0.386381943985473	0.978963546953418	0.736120809772558	0.1337	0.0542	0.0079	0.0051	0.0197	0.0053	0.0057	0.0248	0.1694	0.0153	0.021	0.0088	0.0774	0.016	0.011	0.0047	0.0046	0.0924	0.0817	0.0054	0.0101	0.0114	0.0265	0.0093	0.013	0.1619
4	rs13435586	40208009	1.11	0.657414555049712	3.15	0.402339212139645	0.811880245061691	0.793983999756385	0.1344	0.0551	0.0081	0.0049	0.0198	0.0057	0.0061	0.025	0.1695	0.0153	0.0207	0.0091	0.0773	0.0162	0.011	0.0052	0.0047	0.0914	0.0813	0.0055	0.0106	0.0112	0.0265	0.0091	0.0132	0.1595
4	rs78806878	40209074	1.11	0.657414555049712	3.15	0.402339212139645	0.802701512294252	0.80775220128513	0.1343	0.0551	0.0081	0.0049	0.0198	0.0057	0.0061	0.0251	0.1694	0.0153	0.0207	0.0091	0.0772	0.0162	0.011	0.0052	0.0047	0.0914	0.0813	0.0055	0.0107	0.0111	0.0265	0.0091	0.0132	0.1594
4	rs2381498	40211970	1.11	0.657414555049712	3.13	0.435575753324506	0.876320733372577	0.892161847032929	0.1344	0.0552	0.0081	0.0049	0.0198	0.0058	0.0062	0.0251	0.1696	0.0153	0.0207	0.0091	0.0773	0.0161	0.0109	0.0053	0.0047	0.0912	0.0813	0.0055	0.0107	0.0111	0.0265	0.009	0.0133	0.1592
4	rs4974974	40213628	1.11	0.657414555049712	3.13	0.435575753324506	0.86578566771865	0.958666245736624	0.1344	0.0551	0.0081	0.0048	0.0198	0.0058	0.0062	0.025	0.1697	0.0152	0.0207	0.0091	0.0775	0.016	0.0109	0.0053	0.0047	0.0911	0.0816	0.0055	0.0108	0.0111	0.0264	0.009	0.0134	0.1591
4	rs76987048	40220356	1.11	0.657414555049712	3.13	0.435575753324506	0.828705339193464	0.808671863291069	0.1356	0.0555	0.008	0.0047	0.0199	0.0058	0.0062	0.0249	0.171	0.0152	0.0204	0.0091	0.0784	0.0159	0.0105	0.0055	0.0046	0.0906	0.0816	0.0053	0.0106	0.0109	0.0263	0.0087	0.0132	0.1579
4	rs7677758	40225912	1.11	0.657414555049712	3.13	0.435575753324506	0.908577414429952	0.830655405809452	0.136	0.0557	0.0079	0.0047	0.0199	0.0058	0.0063	0.0249	0.1714	0.0152	0.0203	0.0091	0.0789	0.0159	0.0104	0.0057	0.0046	0.0904	0.0814	0.0052	0.0105	0.0108	0.0263	0.0085	0.0131	0.1574
4	rs115791832	40232733	1.11	0.657414555049712	3.13	0.435575753324506	0.887889696926718	0.867357620783856	0.1363	0.0559	0.0079	0.0046	0.0199	0.0058	0.0064	0.0248	0.1715	0.0152	0.0202	0.009	0.0795	0.0159	0.0103	0.0058	0.0046	0.0903	0.0816	0.0053	0.0105	0.0108	0.0262	0.0083	0.0131	0.1567
4	rs62303868	40233272	1.11	0.657414555049712	3.15	0.402339212139645	0.898865411223581	0.87935190375027	0.1364	0.056	0.0079	0.0046	0.0199	0.0058	0.0064	0.0248	0.1715	0.0152	0.0202	0.009	0.0796	0.0159	0.0102	0.0058	0.0046	0.0903	0.0816	0.0054	0.0104	0.0108	0.0262	0.0083	0.0131	0.1566
4	rs2381491	40234174	1.11	0.657414555049712	3.15	0.402339212139645	0.957366687127252	1.02914720223088	0.1365	0.056	0.0079	0.0045	0.0199	0.0059	0.0064	0.0248	0.1714	0.0152	0.0201	0.009	0.0796	0.0159	0.0102	0.0059	0.0046	0.0904	0.0816	0.0054	0.0104	0.0108	0.0262	0.0083	0.0131	0.1565
4	rs4398534	40235147	1.11	0.657414555049712	3.15	0.402339212139645	0.983562397080834	1.0363926989436	0.1365	0.056	0.0078	0.0045	0.0199	0.0059	0.0064	0.0247	0.1715	0.0153	0.0201	0.009	0.0798	0.0159	0.0102	0.0059	0.0046	0.0904	0.0816	0.0054	0.0104	0.0108	0.0262	0.0083	0.0131	0.1564
4	rs76290867	40237889	1.11	0.657414555049712	3.16	0.386381943985473	1.04825343084248	1.05188183672075	0.1365	0.0559	0.0078	0.0045	0.0199	0.0058	0.0063	0.0247	0.1719	0.0152	0.02	0.0089	0.0798	0.0159	0.0104	0.0059	0.0046	0.09	0.082	0.0054	0.0104	0.0108	0.0263	0.0081	0.013	0.1565
4	rs73132504	40238507	1.11	0.657414555049712	3.16	0.386381943985473	1.15768719845128	1.16921431244264	0.1365	0.0559	0.0077	0.0045	0.0199	0.0058	0.0063	0.0247	0.1724	0.0152	0.02	0.0089	0.0794	0.0159	0.0104	0.0059	0.0046	0.0901	0.0822	0.0054	0.0104	0.0107	0.0263	0.0081	0.0129	0.1564
4	rs6831752	40241193	1.12	0.604706511137083	3.16	0.386381943985473	1.053420070288	0.988753748087316	0.1377	0.056	0.0076	0.0044	0.02	0.0057	0.0062	0.0246	0.1729	0.0152	0.0199	0.0088	0.0793	0.0157	0.0103	0.0059	0.0046	0.0899	0.0819	0.0054	0.0102	0.0106	0.0262	0.008	0.0128	0.1567
4	rs13142049	40244347	1.12	0.604706511137083	3.17	0.370859203571921	1.16151212881233	0.957872758237826	0.1394	0.0561	0.0075	0.0043	0.0202	0.0056	0.006	0.0245	0.1736	0.0151	0.0197	0.0087	0.0791	0.0156	0.0102	0.006	0.0046	0.0897	0.0815	0.0054	0.01	0.0104	0.026	0.0078	0.0126	0.1571
4	rs17440475	40249029	1.13	0.554827224596281	3.17	0.370859203571921	1.11047549005716	0.783614943746558	0.1405	0.0561	0.0072	0.0043	0.0203	0.0054	0.0057	0.0247	0.1749	0.0149	0.0195	0.0085	0.0792	0.0153	0.01	0.0059	0.0045	0.0895	0.0815	0.0054	0.0098	0.0101	0.0259	0.0075	0.0126	0.1576
4	rs7697344	40249297	1.13	0.554827224596281	3.17	0.370859203571921	1.17759414469377	0.917578763000442	0.1406	0.0561	0.0072	0.0043	0.0203	0.0054	0.0056	0.0247	0.175	0.0149	0.0195	0.0084	0.0792	0.0153	0.01	0.0059	0.0045	0.0895	0.0815	0.0054	0.0098	0.0101	0.0259	0.0075	0.0126	0.1577
4	rs114168548	40258131	1.13	0.554827224596281	3.17	0.370859203571921	0.995526447169998	0.575706472233127	0.1418	0.0561	0.007	0.0041	0.0204	0.0053	0.0052	0.0248	0.1757	0.015	0.0194	0.0082	0.0793	0.0151	0.0099	0.0058	0.0044	0.0894	0.0817	0.0054	0.0096	0.0097	0.0257	0.0073	0.0125	0.1578
4	rs12513003	40259599	1.14	0.507725131913635	3.18	0.355766254763284	1.07692884793946	0.574145791190466	0.1423	0.0562	0.0069	0.0041	0.0204	0.0052	0.005	0.0248	0.176	0.0151	0.0193	0.0081	0.0794	0.0151	0.0098	0.0058	0.0044	0.0895	0.0818	0.0055	0.0095	0.0096	0.0256	0.0072	0.0125	0.1578
4	rs28802045	40265273	1.14	0.507725131913635	3.18	0.355766254763284	0.979133716953994	0.44365672767458	0.1431	0.0565	0.0066	0.0039	0.0205	0.005	0.0047	0.0246	0.1773	0.0152	0.0189	0.0079	0.0801	0.0151	0.0093	0.0056	0.0042	0.09	0.0813	0.0053	0.0093	0.0095	0.0256	0.0068	0.0126	0.1581
4	rs12509717	40277218	1.14	0.507725131913635	3.18	0.355766254763284	0.818103246667806	0.238651173414679	0.1436	0.0575	0.0062	0.0038	0.0206	0.0044	0.0044	0.0243	0.178	0.015	0.0185	0.0076	0.0813	0.015	0.0091	0.0054	0.004	0.0899	0.081	0.0052	0.0091	0.0092	0.0256	0.0065	0.0125	0.1591
4	rs74787686	40281807	1.14	0.507725131913635	3.18	0.355766254763284	0.762608316731732	0.199993765811389	0.1436	0.0579	0.0061	0.0038	0.0206	0.0043	0.0044	0.0242	0.1782	0.0151	0.0186	0.0076	0.0816	0.015	0.009	0.0053	0.004	0.0899	0.0807	0.0053	0.0091	0.0091	0.0257	0.0063	0.0124	0.1595
4	rs950355	40282885	1.14	0.507725131913635	3.19	0.341098255896361	0.812037537198778	0.2668404056607	0.1435	0.058	0.006	0.0038	0.0206	0.0043	0.0044	0.0242	0.1783	0.0151	0.0186	0.0076	0.0815	0.015	0.009	0.0053	0.004	0.0899	0.0808	0.0053	0.0091	0.009	0.0255	0.0063	0.0124	0.1595
4	rs78315384	40285099	1.14	0.507725131913635	3.2	0.326850259155197	0.808187657376956	0.258166256845723	0.1436	0.0581	0.006	0.0039	0.0206	0.0043	0.0044	0.0242	0.1782	0.0151	0.0187	0.0075	0.0816	0.015	0.009	0.0052	0.004	0.0898	0.0808	0.0054	0.0091	0.009	0.0256	0.0063	0.0124	0.1596
4	rs76495043	40286558	1.14	0.507725131913635	3.2	0.326850259155197	0.797075454330121	0.23998130709183	0.1436	0.0582	0.0059	0.0037	0.0206	0.0043	0.0043	0.0241	0.1782	0.0151	0.0187	0.0075	0.0814	0.015	0.0089	0.0052	0.0039	0.09	0.0805	0.0056	0.0092	0.0091	0.0256	0.006	0.0126	0.1597
4	rs17440621	40287462	1.15	0.46334549806667	3.21	0.313017210102667	0.763450417413879	0.207671127344296	0.1435	0.0583	0.0059	0.0037	0.0205	0.0043	0.0043	0.0241	0.1781	0.0151	0.0188	0.0075	0.0815	0.015	0.0089	0.0052	0.0039	0.09	0.0804	0.0056	0.0092	0.0091	0.0256	0.006	0.0126	0.1598
4	rs61650109	40290584	1.15	0.46334549806667	3.21	0.313017210102667	0.692751093566893	0.17196779159252	0.1435	0.0588	0.0059	0.0036	0.0205	0.0042	0.0043	0.0241	0.1778	0.0151	0.0189	0.0074	0.0816	0.0151	0.0088	0.005	0.0039	0.0901	0.0799	0.0057	0.0093	0.0091	0.0258	0.0058	0.0127	0.1604
4	rs9685392	40291480	1.14	0.507725131913635	3.22	0.299593947381755	0.633779520018472	0.2105350213719	0.1434	0.0586	0.0059	0.0035	0.0204	0.0041	0.0041	0.024	0.1778	0.0151	0.019	0.0074	0.0823	0.0151	0.0088	0.0049	0.0038	0.0898	0.0798	0.0058	0.0093	0.0091	0.0259	0.0058	0.0127	0.1608
4	rs10213384	40292196	1.14	0.507725131913635	3.24	0.273955600409011	0.62668080652609	0.278737208904261	0.1442	0.059	0.0059	0.0035	0.0203	0.004	0.0038	0.0242	0.1779	0.015	0.0189	0.0074	0.0823	0.0152	0.0087	0.0048	0.0037	0.0897	0.0793	0.0058	0.0094	0.0091	0.0259	0.0056	0.0129	0.1607
4	rs10938373	40302644	1.15	0.46334549806667	3.24	0.273955600409011	0.486008749452892	0.169098063038906	0.1446	0.0596	0.0059	0.0034	0.0203	0.0037	0.0034	0.0242	0.1782	0.0149	0.0186	0.0075	0.0816	0.0151	0.0086	0.0043	0.0033	0.0898	0.0791	0.0056	0.0092	0.0092	0.0262	0.0057	0.0134	0.1619
4	rs6832151	40303633	1.15	0.46334549806667	3.24	0.273955600409011	0.437666521594408	0.123121727008339	0.1446	0.0596	0.0059	0.0034	0.0199	0.0037	0.0034	0.0242	0.1781	0.0149	0.0188	0.0075	0.0816	0.0154	0.0086	0.0043	0.0032	0.0898	0.0791	0.0056	0.0091	0.0092	0.0262	0.0057	0.0134	0.1619
4	rs11727183	40305050	1.15	0.46334549806667	3.22	0.299593947381755	0.393226847729462	0.0805359924956951	0.1446	0.0596	0.0058	0.0034	0.02	0.0036	0.0033	0.0241	0.1781	0.0148	0.0188	0.0073	0.0818	0.0154	0.0085	0.0042	0.0032	0.0901	0.0793	0.0056	0.0091	0.0092	0.0261	0.0056	0.0135	0.1619
4	rs35937366	40309165	1.15	0.46334549806667	3.22	0.299593947381755	0.322675018439162	0.055279413573728	0.145	0.0595	0.0057	0.0033	0.02	0.0035	0.0031	0.0243	0.1783	0.0147	0.0188	0.0073	0.0821	0.0154	0.0083	0.0036	0.0029	0.09	0.0799	0.0058	0.0089	0.0092	0.0259	0.0054	0.0141	0.1621
4	rs77551922	40309610	1.15	0.46334549806667	3.21	0.313017210102667	0.326685757049695	0.0712305626715058	0.145	0.0595	0.0056	0.0033	0.0201	0.0035	0.003	0.0242	0.1783	0.0147	0.0188	0.0073	0.0821	0.0154	0.0083	0.0035	0.0029	0.09	0.0799	0.0058	0.0088	0.0092	0.0259	0.0054	0.0142	0.1622
4	rs79875287	40312880	1.15	0.46334549806667	3.21	0.313017210102667	0.29615020843595	0.044747939085228	0.1455	0.0593	0.0056	0.0033	0.0201	0.0035	0.0029	0.0241	0.1784	0.0146	0.0187	0.0073	0.0823	0.0154	0.0081	0.0033	0.0028	0.0894	0.0805	0.0059	0.0087	0.0092	0.026	0.0055	0.0143	0.1623
4	rs12512540	40314359	1.15	0.46334549806667	3.21	0.313017210102667	0.285944021437508	0.034851966632784	0.1456	0.0593	0.0056	0.0033	0.0201	0.0035	0.0029	0.024	0.1784	0.0145	0.0186	0.0073	0.0824	0.0154	0.0081	0.0033	0.0028	0.0892	0.0807	0.0059	0.0086	0.0093	0.026	0.0055	0.0143	0.1624
4	rs4269208	40316357	1.15	0.46334549806667	3.21	0.313017210102667	0.275742953696276	0.0196854503854044	0.1456	0.0592	0.0057	0.0033	0.0201	0.0035	0.0028	0.0239	0.1784	0.0145	0.0186	0.0074	0.0825	0.0154	0.008	0.0032	0.0028	0.089	0.0809	0.0059	0.0086	0.0093	0.0261	0.0055	0.0144	0.1626
4	rs28498246	40318903	1.15	0.46334549806667	3.21	0.313017210102667	0.274162675216036	0.0266009526377615	0.1457	0.0592	0.0057	0.0033	0.02	0.0035	0.0028	0.0239	0.1784	0.0144	0.0186	0.0074	0.0825	0.0154	0.008	0.0032	0.0028	0.0888	0.081	0.0059	0.0086	0.0093	0.0261	0.0055	0.0145	0.1627
4	rs13138882	40322521	1.15	0.46334549806667	3.2	0.326850259155197	0.215113467841457	0.017603965551221	0.1456	0.0594	0.0057	0.0029	0.02	0.0032	0.0028	0.0239	0.1786	0.0143	0.0187	0.0075	0.0826	0.0153	0.008	0.003	0.0026	0.0887	0.081	0.0059	0.0086	0.0093	0.0262	0.0054	0.0146	0.1631
4	rs62302171	40330574	1.15	0.46334549806667	3.2	0.326850259155197	0.278262865144063	0.0127111596387082	0.1454	0.0594	0.0058	0.0029	0.02	0.003	0.0028	0.024	0.179	0.0142	0.0187	0.0075	0.0824	0.0153	0.008	0.003	0.0024	0.0884	0.0811	0.006	0.0085	0.0092	0.026	0.0052	0.0149	0.1638
4	rs35836686	40331773	1.15	0.46334549806667	3.21	0.313017210102667	0.28789374290239	0.0177542473041961	0.1454	0.0594	0.0058	0.0029	0.0199	0.003	0.0028	0.024	0.179	0.0142	0.0187	0.0075	0.0824	0.0153	0.0081	0.003	0.0024	0.0884	0.0811	0.006	0.0085	0.0092	0.026	0.0052	0.0149	0.1638
4	rs76455794	40332388	1.15	0.46334549806667	3.21	0.313017210102667	0.23638188584693	0.0127750063988314	0.1455	0.0594	0.0058	0.0029	0.0199	0.003	0.0027	0.024	0.1789	0.0142	0.0187	0.0075	0.0829	0.0153	0.0077	0.003	0.0024	0.0884	0.0811	0.006	0.0085	0.0092	0.026	0.0051	0.0149	0.1639
4	rs4861298	40334911	1.15	0.46334549806667	3.22	0.299593947381755	0.235911376355572	0.0164605891039461	0.1456	0.0593	0.0058	0.0029	0.0199	0.003	0.0027	0.024	0.1787	0.0142	0.0187	0.0075	0.083	0.0152	0.0077	0.0029	0.0024	0.0883	0.0812	0.006	0.0085	0.0092	0.0261	0.0051	0.0149	0.1641
4	rs10027533	40344588	1.15	0.46334549806667	3.22	0.299593947381755	0.268165609619048	0.0188237317520134	0.1452	0.0597	0.0059	0.0029	0.02	0.0029	0.0028	0.0238	0.179	0.0142	0.0188	0.0078	0.0828	0.0152	0.0077	0.0029	0.0022	0.0881	0.0813	0.006	0.0083	0.0091	0.0261	0.005	0.0149	0.1644
4	rs73229802	40348222	1.15	0.46334549806667	3.22	0.299593947381755	0.266380470702752	0.0185919817495896	0.1451	0.0597	0.0059	0.0029	0.0201	0.0028	0.0028	0.0238	0.179	0.0142	0.0188	0.0078	0.0828	0.0153	0.0077	0.0029	0.0022	0.088	0.0813	0.006	0.0082	0.0091	0.0262	0.005	0.015	0.1645
4	rs79572918	40352489	1.15	0.46334549806667	3.22	0.299593947381755	0.281736106305438	0.0147307662903127	0.1449	0.0599	0.0059	0.0028	0.0202	0.0028	0.0028	0.0239	0.1789	0.0142	0.0188	0.0079	0.0826	0.0154	0.0077	0.0028	0.0022	0.0879	0.0813	0.0061	0.008	0.0091	0.0262	0.0049	0.015	0.1646
4	rs55633891	40356041	1.15	0.46334549806667	3.23	0.286575202599778	0.286799123920638	0.0207279886124778	0.1447	0.0601	0.0059	0.0028	0.0203	0.0027	0.0028	0.0239	0.1789	0.0142	0.0188	0.008	0.0824	0.0154	0.0078	0.0028	0.0022	0.0879	0.0814	0.0061	0.0079	0.0091	0.0263	0.0049	0.015	0.1647
4	rs10009228	40356422	1.15	0.46334549806667	3.24	0.273955600409011	0.284143293404541	0.0205254762791252	0.1453	0.0597	0.0059	0.0028	0.0202	0.0027	0.0028	0.0239	0.179	0.0142	0.0187	0.008	0.0825	0.0154	0.0078	0.0028	0.0022	0.0879	0.0817	0.0061	0.0078	0.009	0.0262	0.0049	0.015	0.1647
4	rs56291234	40356899	1.15	0.46334549806667	3.25	0.261729658797372	0.302913418504416	0.034851966632784	0.1452	0.0597	0.0062	0.0028	0.0202	0.0027	0.0028	0.0239	0.1782	0.0142	0.0188	0.0085	0.0822	0.0154	0.0078	0.0028	0.0022	0.088	0.0816	0.0061	0.008	0.009	0.0262	0.0049	0.015	0.1646
4	rs10006948	40358915	1.15	0.46334549806667	3.26	0.249891789602986	0.29470116665358	0.0346965539143187	0.1451	0.0598	0.0063	0.0029	0.0202	0.0027	0.0028	0.0237	0.1784	0.0141	0.0188	0.0086	0.082	0.0154	0.0077	0.0028	0.0022	0.0882	0.0813	0.0061	0.0081	0.009	0.0261	0.0049	0.0151	0.1646
4	rs34782597	40363279	1.16	0.421630287221885	3.27	0.2384362992664	0.315131121253096	0.0195273780044194	0.1449	0.0596	0.0064	0.0029	0.0203	0.0026	0.0028	0.0235	0.1783	0.0141	0.0188	0.0086	0.0819	0.0154	0.008	0.0028	0.0022	0.0883	0.0812	0.0061	0.0083	0.0089	0.026	0.0049	0.0151	0.1649
4	rs112439859	40367664	1.16	0.421630287221885	3.27	0.2384362992664	0.330876194369195	0.0342322255786851	0.1437	0.0592	0.0065	0.0029	0.0203	0.0025	0.0028	0.023	0.1778	0.014	0.0189	0.0087	0.0823	0.0155	0.0085	0.0028	0.0021	0.0889	0.081	0.0061	0.0084	0.0087	0.026	0.0051	0.0153	0.1656
4	rs4367212	40369784	1.16	0.421630287221885	3.3	0.2063056077908	0.338561778470029	0.0491941152509978	0.1436	0.0592	0.0065	0.003	0.0203	0.0025	0.0028	0.023	0.1778	0.014	0.0189	0.0087	0.0823	0.0155	0.0085	0.0028	0.0021	0.089	0.081	0.0061	0.0085	0.0087	0.026	0.0051	0.0153	0.1657
4	rs4861079	40371287	1.16	0.421630287221885	3.32	0.186688027238402	0.337214059504428	0.0486508057765096	0.1436	0.0592	0.0065	0.003	0.0203	0.0025	0.0028	0.0229	0.1779	0.014	0.0189	0.0087	0.0824	0.0155	0.0085	0.0028	0.0021	0.089	0.081	0.0061	0.0085	0.0086	0.026	0.0051	0.0153	0.1658
4	rs10805157	40371612	1.16	0.421630287221885	3.32	0.186688027238402	0.306251545629946	0.0368479397445032	0.1438	0.0593	0.0065	0.0029	0.0203	0.0025	0.0028	0.0228	0.178	0.014	0.0189	0.0085	0.0826	0.0155	0.0085	0.0028	0.0021	0.0886	0.0811	0.0061	0.0085	0.0085	0.0259	0.0051	0.0153	0.166
4	rs16852105	40374286	1.16	0.421630287221885	3.33	0.177401503992083	0.304825564485722	0.0223404879041468	0.1435	0.0593	0.0065	0.003	0.0204	0.0025	0.0029	0.0227	0.1778	0.014	0.0189	0.0085	0.0827	0.0155	0.0085	0.0028	0.0021	0.0885	0.0813	0.0061	0.0085	0.0085	0.0259	0.0051	0.0153	0.166
4	rs77552516	40377895	1.16	0.421630287221885	3.33	0.177401503992083	0.336851689158176	0.0286491709913138	0.1431	0.0595	0.0066	0.003	0.0204	0.0026	0.0029	0.0223	0.1776	0.0139	0.0189	0.0086	0.0826	0.0155	0.0087	0.0028	0.0021	0.0884	0.0811	0.0061	0.0086	0.0085	0.0259	0.0052	0.0154	0.1665
4	rs9994894	40379690	1.17	0.382518045708746	3.33	0.177401503992083	0.377369985419924	0.0355290906486029	0.1426	0.0597	0.0066	0.003	0.0205	0.0026	0.0029	0.0219	0.1774	0.0139	0.0189	0.0086	0.0824	0.0155	0.0089	0.0028	0.0021	0.0884	0.081	0.006	0.0088	0.0085	0.026	0.0052	0.0156	0.167
4	rs2087772	40382922	1.17	0.382518045708746	3.32	0.186688027238402	0.439500417347319	0.0516406600843847	0.1418	0.0598	0.0067	0.003	0.0205	0.0026	0.003	0.022	0.1769	0.0138	0.0193	0.0087	0.0823	0.0155	0.0092	0.0028	0.0021	0.0882	0.0807	0.0059	0.0089	0.0087	0.026	0.0053	0.0156	0.1676
4	rs1873719	40387605	1.17	0.382518045708746	3.32	0.186688027238402	0.517716138658716	0.266037737420555	0.1385	0.0605	0.0073	0.0032	0.0213	0.0028	0.0032	0.0219	0.1731	0.0137	0.0194	0.0091	0.0827	0.0146	0.01	0.0028	0.0023	0.0889	0.0785	0.0057	0.0096	0.0093	0.0264	0.0066	0.0157	0.1697
4	rs1502192	40387910	1.17	0.382518045708746	3.32	0.186688027238402	0.31673262309883	0.21759003357919	0.1387	0.0603	0.0074	0.0031	0.0213	0.0028	0.0033	0.0222	0.1726	0.0136	0.0194	0.0091	0.083	0.0146	0.0095	0.0027	0.0025	0.089	0.0783	0.0057	0.0096	0.0093	0.0265	0.0066	0.0157	0.1698
4	rs6447843	40390306	1.17	0.382518045708746	3.31	0.196320630125924	0.332930420640915	0.244766980620074	0.1386	0.0602	0.0075	0.0031	0.0214	0.0029	0.0033	0.0223	0.1718	0.0135	0.0195	0.0091	0.0831	0.0145	0.0095	0.0027	0.0025	0.0887	0.0781	0.0057	0.0097	0.0093	0.0267	0.0067	0.0156	0.1707
4	rs17512490	40391816	1.17	0.382518045708746	3.32	0.186688027238402	0.265467520282364	0.243651343463294	0.1386	0.06	0.0075	0.0031	0.0216	0.0028	0.0033	0.0226	0.1716	0.0135	0.0193	0.0092	0.0832	0.0143	0.0092	0.0027	0.0026	0.0884	0.0781	0.0056	0.01	0.0094	0.0267	0.0069	0.0155	0.1708
4	rs278976	40392125	1.17	0.382518045708746	3.32	0.186688027238402	0.222782147923609	0.23699184441006	0.1386	0.0599	0.0074	0.0029	0.0216	0.0028	0.0034	0.0227	0.1712	0.0135	0.0192	0.0092	0.0834	0.0143	0.0092	0.0027	0.0027	0.0884	0.0781	0.0056	0.0101	0.0094	0.0267	0.007	0.0155	0.1709
4	rs278977	40392496	1.17	0.382518045708746	3.3	0.2063056077908	0.184007339894949	0.181788734373627	0.1381	0.06	0.007	0.0029	0.0216	0.0029	0.0035	0.0227	0.1709	0.0135	0.0192	0.0092	0.0838	0.0143	0.0091	0.0028	0.0028	0.0883	0.0784	0.0056	0.0102	0.0094	0.0269	0.0071	0.0155	0.1711
4	rs11731787	40396697	1.17	0.382518045708746	3.3	0.2063056077908	0.141661749941232	0.14958709986727	0.1346	0.0609	0.0071	0.0029	0.0221	0.003	0.0036	0.0231	0.168	0.0128	0.0197	0.0086	0.0852	0.014	0.0088	0.003	0.0028	0.0882	0.0808	0.0055	0.0102	0.0094	0.0294	0.0074	0.0155	0.1702
4	rs4447895	40397253	1.17	0.382518045708746	3.3	0.2063056077908	0.129949821427624	0.151385858353115	0.134	0.0611	0.0071	0.0029	0.0222	0.003	0.0037	0.0232	0.1675	0.0128	0.0197	0.0086	0.0854	0.014	0.0088	0.003	0.0028	0.0882	0.0809	0.0056	0.0102	0.0094	0.0298	0.0074	0.0154	0.1699
4	rs16852151	40398497	1.17	0.382518045708746	3.29	0.21664916022799	0.113613470310852	0.0961462615445758	0.1333	0.0612	0.0071	0.0029	0.0222	0.0033	0.0037	0.0232	0.1672	0.0126	0.0197	0.0081	0.0858	0.014	0.0087	0.0031	0.0029	0.0882	0.0812	0.0056	0.0102	0.0093	0.0302	0.0075	0.0155	0.1697
4	rs17619920	40401975	1.16	0.421630287221885	3.3	0.2063056077908	0.11467594897929	0.0932839656326749	0.1326	0.0611	0.0071	0.003	0.0221	0.0034	0.0038	0.0233	0.1668	0.0125	0.0198	0.0081	0.0858	0.0142	0.0087	0.0032	0.0029	0.0882	0.0816	0.0057	0.0102	0.0093	0.0304	0.0075	0.0155	0.1698
4	rs4472170	40405738	1.16	0.421630287221885	3.28	0.227357389834261	0.112501639932931	0.0920228242190102	0.1322	0.0612	0.0071	0.003	0.0221	0.0034	0.0039	0.0233	0.1666	0.0125	0.0198	0.008	0.0859	0.0142	0.0087	0.0032	0.0029	0.0882	0.0817	0.0057	0.0102	0.0094	0.0305	0.0076	0.0154	0.1698
4	rs75788323	40407172	1.16	0.421630287221885	3.28	0.227357389834261	0.107339145567793	0.0958265468292413	0.132	0.0611	0.007	0.003	0.0221	0.0035	0.0039	0.0233	0.1665	0.0125	0.0198	0.0081	0.0859	0.0142	0.0087	0.0032	0.0029	0.0882	0.0819	0.0056	0.0101	0.0094	0.0305	0.0075	0.0154	0.1699
4	rs116262642	40412715	1.16	0.421630287221885	3.29	0.21664916022799	0.109152092934403	0.0852093269808198	0.1306	0.0612	0.007	0.0031	0.022	0.0036	0.004	0.0235	0.1657	0.0124	0.0197	0.0082	0.0867	0.0142	0.0087	0.0034	0.003	0.0887	0.0824	0.0056	0.01	0.0094	0.0307	0.0075	0.0151	0.1699
4	rs114792158	40414123	1.16	0.421630287221885	3.28	0.227357389834261	0.112335445998431	0.0877398470770927	0.1302	0.0612	0.0071	0.0031	0.022	0.0037	0.004	0.0236	0.1654	0.0124	0.0197	0.0082	0.0869	0.0142	0.0088	0.0034	0.003	0.0889	0.0825	0.0056	0.01	0.0094	0.0308	0.0075	0.0151	0.17
4	rs924639	40414829	1.16	0.421630287221885	3.28	0.227357389834261	0.114395759538553	0.0877398470770927	0.13	0.0612	0.0071	0.0031	0.022	0.0037	0.004	0.0236	0.1653	0.0124	0.0197	0.0082	0.087	0.0142	0.0088	0.0034	0.003	0.0889	0.0825	0.0056	0.01	0.0094	0.0308	0.0075	0.015	0.17
4	rs203273	40418670	1.15	0.46334549806667	3.28	0.227357389834261	0.132445578323968	0.0569451762326892	0.1294	0.0612	0.0071	0.0033	0.022	0.0038	0.0042	0.0237	0.1649	0.0124	0.0198	0.0081	0.0872	0.0142	0.0087	0.0038	0.0031	0.0886	0.0829	0.0055	0.0099	0.0095	0.0309	0.0073	0.0151	0.1702
4	rs9790641	40419876	1.15	0.46334549806667	3.28	0.227357389834261	0.133919819563139	0.053760725549269	0.1295	0.0612	0.0071	0.0033	0.022	0.0038	0.0042	0.0237	0.1649	0.0125	0.0198	0.0081	0.0868	0.0143	0.0087	0.0039	0.0031	0.0888	0.0827	0.0055	0.0099	0.0095	0.0309	0.0072	0.0151	0.1701
4	rs12508125	40420055	1.15	0.46334549806667	3.28	0.227357389834261	0.138495917590172	0.0533839117824045	0.1294	0.0612	0.0071	0.0033	0.022	0.0038	0.0042	0.0237	0.165	0.0124	0.0198	0.0081	0.0871	0.0143	0.0087	0.0039	0.0031	0.0889	0.0825	0.0055	0.0099	0.0095	0.031	0.0072	0.0151	0.17
4	rs166775	40420437	1.15	0.46334549806667	3.28	0.227357389834261	0.136741748407572	0.0507784792821353	0.1294	0.0614	0.007	0.0033	0.022	0.0038	0.0042	0.0238	0.1649	0.0123	0.0198	0.0081	0.087	0.0143	0.0087	0.0039	0.0031	0.089	0.0825	0.0055	0.0099	0.0095	0.031	0.0072	0.0151	0.1698
4	rs17512637	40420804	1.15	0.46334549806667	3.28	0.227357389834261	0.123424648960382	0.0554705311692751	0.1293	0.0615	0.007	0.0032	0.022	0.0038	0.0041	0.0238	0.1649	0.0122	0.0198	0.0081	0.087	0.0144	0.0086	0.0039	0.0031	0.0892	0.0825	0.0056	0.0098	0.0094	0.031	0.007	0.0152	0.1697
4	rs2292039	40427990	1.15	0.46334549806667	3.28	0.227357389834261	0.100120094618522	0.0341808106081697	0.1281	0.062	0.0069	0.0032	0.022	0.0039	0.004	0.024	0.1647	0.0122	0.0198	0.008	0.0886	0.0146	0.0082	0.0041	0.003	0.0895	0.0827	0.0056	0.0098	0.0093	0.0313	0.0069	0.0151	0.1688
4	rs278981	40428010	1.15	0.46334549806667	3.28	0.227357389834261	0.107150817587697	0.0270601819196288	0.128	0.062	0.0069	0.0032	0.0219	0.0039	0.004	0.024	0.1647	0.0123	0.0201	0.0079	0.0886	0.0146	0.0082	0.0041	0.003	0.0895	0.0828	0.0056	0.0098	0.0092	0.0312	0.0069	0.0152	0.1688
4	rs58297917	40431265	1.15	0.46334549806667	3.28	0.227357389834261	0.0446405355754787	0.0206468682382012	0.1266	0.0624	0.0065	0.0031	0.0218	0.0041	0.004	0.0239	0.1646	0.0126	0.0196	0.0077	0.0897	0.0152	0.0078	0.0043	0.0032	0.089	0.0841	0.0057	0.0096	0.0089	0.0317	0.0065	0.0153	0.1684
4	rs278978	40432406	1.15	0.46334549806667	3.28	0.227357389834261	0.0347448691810973	0.0245364390200317	0.1262	0.0624	0.0063	0.0032	0.0218	0.0041	0.0041	0.0237	0.1648	0.0127	0.0193	0.0076	0.09	0.0155	0.0075	0.0043	0.0032	0.0891	0.0845	0.0058	0.0096	0.0088	0.0317	0.0062	0.0154	0.1687
4	rs3105208	40433155	1.15	0.46334549806667	3.27	0.2384362992664	0.0566572771875976	0.0207279886124778	0.126	0.0624	0.0063	0.0031	0.0218	0.0041	0.0042	0.0237	0.1653	0.0125	0.0192	0.0076	0.0902	0.0156	0.0074	0.0044	0.0032	0.0889	0.0846	0.0058	0.0096	0.0091	0.0317	0.0061	0.0154	0.1686
4	rs62302024	40435838	1.15	0.46334549806667	3.27	0.2384362992664	0.0545777433122823	0.0231042878946298	0.1256	0.0623	0.0063	0.0031	0.0218	0.0041	0.0042	0.0239	0.1656	0.0125	0.019	0.0076	0.0902	0.0157	0.0074	0.0044	0.0032	0.0888	0.0848	0.0057	0.0094	0.0089	0.0315	0.006	0.0154	0.169
4	rs3755891	40436547	1.15	0.46334549806667	3.27	0.2384362992664	0.0547868544888489	0.02388036763644	0.1255	0.0624	0.0063	0.0031	0.0218	0.0041	0.0042	0.0238	0.1657	0.0125	0.019	0.0076	0.0903	0.0157	0.0073	0.0044	0.0032	0.0888	0.0849	0.0058	0.0094	0.0089	0.0315	0.006	0.0154	0.1691
4	rs114259703	40437075	1.15	0.46334549806667	3.26	0.249891789602986	0.0555053544683663	0.0296036822255368	0.1255	0.0624	0.0063	0.0031	0.0218	0.004	0.0042	0.0238	0.1657	0.0125	0.019	0.0076	0.0903	0.0157	0.0073	0.0044	0.0032	0.0887	0.0849	0.0058	0.0094	0.0089	0.0315	0.006	0.0154	0.1691
4	rs78126965	40437727	1.15	0.46334549806667	3.26	0.249891789602986	0.0563900483224566	0.0318044820468864	0.1255	0.0624	0.0063	0.0031	0.0218	0.004	0.0042	0.0238	0.1657	0.0125	0.0189	0.0076	0.0903	0.0157	0.0073	0.0044	0.0032	0.0887	0.0849	0.0058	0.0094	0.0089	0.0315	0.0059	0.0154	0.1691
4	rs4861137	40442916	1.15	0.46334549806667	3.27	0.2384362992664	0.0578250102598998	0.0372745871565711	0.1253	0.0626	0.0063	0.003	0.0218	0.004	0.0041	0.0239	0.1659	0.0125	0.0189	0.0075	0.0905	0.0157	0.0073	0.0044	0.0032	0.0886	0.0849	0.0059	0.0095	0.0088	0.0315	0.0058	0.0153	0.1694
4	rs13140765	40449122	1.15	0.46334549806667	3.27	0.2384362992664	0.0811743702304277	0.0350596779307638	0.1249	0.0628	0.0063	0.0029	0.022	0.0042	0.0042	0.0239	0.1665	0.0124	0.0187	0.0075	0.0907	0.0157	0.0072	0.0044	0.0031	0.0882	0.0851	0.0058	0.0096	0.0088	0.0312	0.0058	0.0149	0.1697
4	rs79159769	40449437	1.15	0.46334549806667	3.29	0.21664916022799	0.0968041274984686	0.0393315022812754	0.125	0.0628	0.0063	0.0029	0.022	0.0042	0.0042	0.0239	0.1664	0.0124	0.0187	0.0075	0.0907	0.0157	0.0072	0.0044	0.003	0.0882	0.0851	0.0058	0.0096	0.0088	0.0313	0.0058	0.0149	0.1698
4	rs7689954	40451394	1.15	0.46334549806667	3.29	0.21664916022799	0.108013419630442	0.0322033852047225	0.125	0.0629	0.0064	0.0028	0.0221	0.0042	0.0042	0.0239	0.1664	0.0124	0.0187	0.0075	0.0908	0.0157	0.0072	0.0045	0.003	0.0882	0.0852	0.0058	0.0096	0.0088	0.0311	0.0057	0.0148	0.1699
4	rs12647748	40453352	1.15	0.46334549806667	3.31	0.196320630125924	0.099682489106976	0.0333629998883935	0.125	0.063	0.0064	0.0028	0.022	0.0042	0.0042	0.0239	0.1662	0.0125	0.0186	0.0074	0.0908	0.0157	0.0072	0.0045	0.003	0.0882	0.0854	0.0058	0.0096	0.0088	0.031	0.0057	0.0148	0.1699
4	rs16852219	40454581	1.16	0.421630287221885	3.31	0.196320630125924	0.0953222406571315	0.0584363811717899	0.1251	0.063	0.0064	0.0028	0.0221	0.0042	0.0041	0.0238	0.1661	0.0125	0.0186	0.0074	0.0908	0.0157	0.0071	0.0045	0.003	0.0882	0.0854	0.0058	0.0097	0.0088	0.0309	0.0057	0.0148	0.17
4	rs73231755	40456323	1.16	0.421630287221885	3.31	0.196320630125924	0.101908576649293	0.0916301132588253	0.125	0.0629	0.0063	0.0028	0.0221	0.0042	0.0038	0.0238	0.166	0.0125	0.0185	0.0074	0.0909	0.0157	0.007	0.0045	0.003	0.0884	0.0856	0.0057	0.0097	0.0088	0.0307	0.0057	0.0148	0.1703
4	rs7695920	40457354	1.16	0.421630287221885	3.31	0.196320630125924	0.0923279766995612	0.101972173918207	0.1249	0.0629	0.0063	0.0028	0.0221	0.0042	0.0038	0.0239	0.1659	0.0125	0.0185	0.0074	0.091	0.0158	0.007	0.0045	0.0031	0.0884	0.0857	0.0057	0.0097	0.0087	0.0305	0.0057	0.0148	0.1704
4	rs278949	40461712	1.16	0.421630287221885	3.31	0.196320630125924	0.0821713804003623	0.125948150301075	0.1255	0.0629	0.0064	0.0028	0.0221	0.0043	0.0039	0.024	0.1651	0.0126	0.0182	0.0074	0.0915	0.0158	0.0066	0.0047	0.0031	0.0883	0.0854	0.0058	0.0097	0.0086	0.0302	0.0059	0.0148	0.1706
4	rs9790441	40462142	1.16	0.421630287221885	3.31	0.196320630125924	0.0802299432751072	0.178259627940025	0.1256	0.0631	0.0064	0.0028	0.0221	0.0042	0.0039	0.0241	0.1649	0.0127	0.0182	0.0074	0.0916	0.0158	0.0066	0.0047	0.0031	0.0882	0.0853	0.0058	0.0097	0.0086	0.03	0.0059	0.0148	0.1707
4	rs17440949	40464432	1.17	0.382518045708746	3.31	0.196320630125924	0.0532657562485717	0.109524567426951	0.1263	0.0633	0.0064	0.0028	0.0221	0.0041	0.0038	0.0242	0.1643	0.0127	0.0181	0.0074	0.0919	0.0163	0.0066	0.0046	0.0031	0.0874	0.085	0.0057	0.0096	0.0085	0.0297	0.0059	0.0149	0.1716
4	rs114525900	40465921	1.18	0.345943801679723	3.31	0.196320630125924	0.0414976102377512	0.117973900030531	0.1272	0.0636	0.0064	0.0028	0.022	0.0039	0.0038	0.0244	0.1638	0.0127	0.0179	0.0075	0.0927	0.0166	0.0065	0.0045	0.0032	0.0864	0.0849	0.0056	0.0095	0.0083	0.029	0.0058	0.0149	0.1723
4	rs13136950	40469120	1.18	0.345943801679723	3.3	0.2063056077908	0.0426799489285411	0.10726204707087	0.1289	0.064	0.0064	0.0027	0.022	0.0036	0.0036	0.0248	0.1625	0.0126	0.0176	0.0075	0.0944	0.0175	0.0064	0.0043	0.0033	0.0843	0.0847	0.0054	0.0093	0.008	0.028	0.0057	0.015	0.1735
4	rs77046496	40469813	1.18	0.345943801679723	3.29	0.21664916022799	0.044899380275265	0.13077171605386	0.129	0.0642	0.0064	0.0027	0.022	0.0035	0.0035	0.0248	0.1625	0.0127	0.0178	0.0075	0.0944	0.0176	0.0064	0.0043	0.0033	0.0841	0.0847	0.0054	0.0091	0.008	0.0278	0.0057	0.0151	0.1739
4	rs59692630	40473378	1.18	0.345943801679723	3.29	0.21664916022799	0.0585150380615362	0.153287601628678	0.1291	0.0649	0.0063	0.0026	0.022	0.0034	0.0034	0.0254	0.1621	0.0129	0.0181	0.0076	0.0939	0.018	0.0064	0.0039	0.0033	0.083	0.0849	0.0053	0.0091	0.0078	0.0265	0.0054	0.0155	0.1753
4	rs73231765	40475237	1.17	0.382518045708746	3.29	0.21664916022799	0.0943505683050158	0.233684375168443	0.1292	0.0653	0.0063	0.0026	0.022	0.0034	0.0035	0.0257	0.1621	0.0129	0.0182	0.0076	0.0939	0.0181	0.0064	0.0037	0.0034	0.0825	0.0849	0.0053	0.0091	0.0077	0.026	0.0054	0.0156	0.1754
4	rs278963	40475656	1.17	0.382518045708746	3.28	0.227357389834261	0.0676443890681649	0.119187917616413	0.1291	0.0654	0.0063	0.0026	0.022	0.0033	0.0035	0.0257	0.1623	0.0129	0.0182	0.0076	0.0939	0.0182	0.0064	0.0037	0.0032	0.0825	0.0849	0.0052	0.0092	0.0078	0.026	0.0054	0.0157	0.1755
4	rs16852239	40477729	1.17	0.382518045708746	3.28	0.227357389834261	0.0541611228950911	0.0293636850180866	0.1291	0.0655	0.0064	0.0026	0.0217	0.0034	0.0036	0.0257	0.1624	0.0129	0.0182	0.0078	0.0936	0.0182	0.0064	0.0036	0.0032	0.0822	0.0854	0.005	0.0092	0.0078	0.0259	0.0055	0.0157	0.1755
4	rs9991419	40483196	1.17	0.382518045708746	3.27	0.2384362992664	0.0428422707053743	0.0200034523563122	0.1294	0.066	0.0064	0.0026	0.0215	0.0034	0.0036	0.0255	0.1617	0.0131	0.0182	0.0079	0.0932	0.0183	0.0064	0.0036	0.0032	0.082	0.0865	0.005	0.0093	0.0077	0.0254	0.0055	0.0156	0.1756
4	rs6844880	40488910	1.16	0.421630287221885	3.24	0.273955600409011	0.0528899513704465	0.0215890254334355	0.1298	0.0661	0.0064	0.0026	0.0214	0.0034	0.0036	0.0255	0.1618	0.013	0.0182	0.0078	0.093	0.0183	0.0063	0.0036	0.0032	0.0818	0.087	0.0051	0.0094	0.0077	0.0253	0.0053	0.0157	0.1755
4	rs12641621	40491786	1.17	0.382518045708746	3.24	0.273955600409011	0.0396893622108543	0.0153902037302699	0.1303	0.0661	0.0065	0.0025	0.0214	0.0034	0.0036	0.0254	0.1616	0.0131	0.0183	0.0079	0.0928	0.0182	0.0064	0.0036	0.0033	0.0813	0.0875	0.0051	0.0094	0.0077	0.0251	0.0055	0.0156	0.1754
4	rs278985	40494592	1.17	0.382518045708746	3.22	0.299593947381755	0.0375568889797461	0.0164968815994975	0.1305	0.066	0.0065	0.0026	0.0214	0.0034	0.0036	0.0253	0.1614	0.0132	0.0184	0.0079	0.0931	0.0181	0.0064	0.0036	0.0034	0.0807	0.0874	0.0052	0.0094	0.0077	0.0252	0.0055	0.0155	0.1756
4	rs35145104	40497648	1.17	0.382518045708746	3.22	0.299593947381755	0.0340969908129462	0.0144574109197485	0.1307	0.0661	0.0063	0.0026	0.0214	0.0033	0.0035	0.0252	0.1613	0.0132	0.0184	0.0079	0.0934	0.0181	0.0064	0.0036	0.0034	0.0803	0.0876	0.0051	0.0094	0.0078	0.025	0.0056	0.0153	0.1759
4	rs11944912	40498590	1.17	0.382518045708746	3.19	0.341098255896361	0.0302000042407814	0.0148339325755074	0.1308	0.0661	0.0062	0.0025	0.0214	0.0033	0.0035	0.0252	0.1615	0.0132	0.0184	0.0078	0.0937	0.0181	0.0064	0.0036	0.0034	0.0803	0.0876	0.0051	0.0094	0.0078	0.025	0.0056	0.0153	0.1756
4	rs73145584	40501999	1.17	0.382518045708746	3.19	0.341098255896361	0.0256855954275815	0.0133242071152657	0.1312	0.066	0.0062	0.0025	0.0215	0.0033	0.0035	0.0249	0.1614	0.0132	0.0183	0.0078	0.0939	0.018	0.0061	0.0035	0.0034	0.081	0.0877	0.0052	0.0095	0.0078	0.0248	0.0056	0.0152	0.1751
4	rs61194513	40502337	1.17	0.382518045708746	3.18	0.355766254763284	0.0261641426010976	0.0144914406697681	0.131	0.0658	0.0062	0.0025	0.0215	0.0034	0.0035	0.0249	0.1615	0.0131	0.0182	0.0078	0.094	0.0181	0.0061	0.0035	0.0034	0.0811	0.0879	0.0052	0.0095	0.0078	0.0247	0.0056	0.0152	0.1752
4	rs17587165	40505221	1.17	0.382518045708746	3.19	0.341098255896361	0.0224527451171038	0.00760655170616494	0.1313	0.0661	0.0061	0.0026	0.0215	0.0034	0.0035	0.0248	0.1616	0.0131	0.0182	0.0078	0.0941	0.0179	0.0061	0.0035	0.0035	0.0806	0.0882	0.0051	0.0094	0.0079	0.0246	0.0058	0.015	0.1751
4	rs278953	40508004	1.18	0.345943801679723	3.17	0.370859203571921	0.0198393993541814	0.0016258116047978	0.1318	0.0666	0.0062	0.0026	0.0213	0.0033	0.0033	0.0246	0.162	0.0128	0.0181	0.0078	0.0945	0.0176	0.0061	0.0033	0.0036	0.0803	0.089	0.0051	0.0092	0.0078	0.0242	0.0059	0.0148	0.1748
4	rs6842131	40509307	1.18	0.345943801679723	3.17	0.370859203571921	0.0261536724100989	0.00249139089672747	0.1321	0.0669	0.0062	0.0026	0.0213	0.0033	0.0033	0.0246	0.162	0.0128	0.0182	0.0078	0.0946	0.0177	0.006	0.0033	0.0036	0.08	0.0892	0.005	0.0092	0.0078	0.0237	0.006	0.0147	0.1749
4	rs6848632	40509521	1.18	0.345943801679723	3.17	0.370859203571921	0.0290113779840616	0.00272577050818129	0.1322	0.0669	0.0062	0.0026	0.0212	0.0032	0.0033	0.0246	0.1621	0.0128	0.0182	0.0078	0.0945	0.0176	0.0059	0.0032	0.0036	0.0802	0.0898	0.005	0.0091	0.0078	0.0237	0.0059	0.0147	0.1749
4	rs2062736	40516914	1.18	0.345943801679723	3.15	0.402339212139645	0.0248077160512691	0.0019734845738866	0.1323	0.067	0.0061	0.0027	0.0212	0.0031	0.0033	0.0245	0.1623	0.0126	0.0181	0.0077	0.0943	0.0175	0.0058	0.0032	0.0036	0.0802	0.0901	0.0051	0.0092	0.0077	0.0234	0.006	0.0146	0.1751
4	rs582370	40519010	1.19	0.311838986457593	3.15	0.402339212139645	0.026342592732168	0.00245123031379081	0.1323	0.0671	0.0061	0.0027	0.0212	0.0031	0.0034	0.0244	0.1624	0.0124	0.018	0.0078	0.0942	0.0176	0.0058	0.0033	0.0037	0.0803	0.0904	0.0051	0.0092	0.0076	0.0233	0.0061	0.0144	0.1751
4	rs3114382	40523578	1.19	0.311838986457593	3.15	0.402339212139645	0.0251827380063274	0.00275410673569419	0.1325	0.0673	0.0062	0.0027	0.0209	0.003	0.0034	0.0242	0.1624	0.0124	0.0182	0.0076	0.0946	0.0177	0.0058	0.0033	0.0036	0.0802	0.0907	0.0051	0.009	0.0076	0.0231	0.0062	0.0144	0.1749
4	rs3114381	40533297	1.2	0.280131383133392	3.15	0.402339212139645	0.0584057247652288	0.00341834578833515	0.1328	0.068	0.0068	0.0029	0.0207	0.003	0.0035	0.0237	0.1618	0.0124	0.0179	0.0073	0.0953	0.0179	0.0058	0.0033	0.0038	0.0797	0.0909	0.0051	0.0088	0.0075	0.0227	0.0062	0.0145	0.1746
4	rs633326	40539801	1.2	0.280131383133392	3.15	0.402339212139645	0.0814907552847499	0.00416126763765552	0.1322	0.0682	0.007	0.003	0.0206	0.003	0.0036	0.0236	0.1621	0.0123	0.0179	0.0073	0.0953	0.0177	0.0058	0.0034	0.004	0.0798	0.091	0.0051	0.0088	0.0074	0.0228	0.0063	0.0145	0.1741
4	rs11942105	40543915	1.21	0.250745108472337	3.15	0.402339212139645	0.170021851123595	0.0124258456638131	0.1317	0.0684	0.0075	0.0031	0.0203	0.003	0.0038	0.0231	0.1622	0.0121	0.0178	0.007	0.0954	0.0175	0.0058	0.0034	0.0041	0.0802	0.092	0.005	0.0086	0.0073	0.0224	0.0064	0.0147	0.1742
4	rs112446028	40545972	1.21	0.250745108472337	3.15	0.402339212139645	0.272772378041432	0.0276161393946916	0.131	0.0687	0.0076	0.0032	0.0202	0.003	0.0037	0.0226	0.1623	0.0119	0.0178	0.0068	0.0959	0.0173	0.0057	0.0035	0.0042	0.0803	0.0927	0.005	0.0084	0.0073	0.0218	0.0063	0.0147	0.1744
4	Affx-24473443	40546500	1.21	0.250745108472337	3.15	0.402339212139645	0.310104401444295	0.0341294310901948	0.1309	0.0688	0.0077	0.0033	0.0201	0.003	0.0037	0.0225	0.1624	0.0119	0.0178	0.0068	0.0961	0.0173	0.0057	0.0035	0.0042	0.0804	0.0929	0.0049	0.0084	0.0073	0.0216	0.0063	0.0148	0.1744
4	rs7667552	40548057	1.21	0.250745108472337	3.15	0.402339212139645	0.274626954839915	0.0485304296482857	0.1315	0.069	0.0076	0.0033	0.0201	0.003	0.0038	0.0223	0.1629	0.0117	0.0177	0.0067	0.0964	0.0172	0.0057	0.0035	0.0042	0.0805	0.0921	0.0051	0.0082	0.0072	0.0215	0.0064	0.0147	0.1743
4	rs6817468	40549870	1.21	0.250745108472337	3.15	0.402339212139645	0.290328893530568	0.0559815651319115	0.1314	0.0693	0.0076	0.0033	0.0201	0.003	0.0039	0.0223	0.163	0.0117	0.0177	0.0066	0.0961	0.0172	0.0056	0.0035	0.0042	0.0806	0.0922	0.005	0.0082	0.0073	0.0214	0.0064	0.0147	0.1743
4	rs112550261	40551046	1.21	0.250745108472337	3.14	0.418735639412168	0.402525019792148	0.0787557124975163	0.1314	0.0692	0.0076	0.0033	0.0201	0.003	0.0039	0.0223	0.163	0.0111	0.0177	0.0066	0.096	0.0172	0.0056	0.0035	0.0046	0.0808	0.0924	0.0051	0.0081	0.0073	0.0214	0.0064	0.0147	0.1743
4	rs79301640	40553510	1.21	0.250745108472337	3.14	0.418735639412168	0.402751787008229	0.0884351260480472	0.1314	0.0692	0.0076	0.0033	0.0201	0.0031	0.004	0.0222	0.1629	0.0111	0.0176	0.0067	0.0959	0.0172	0.0056	0.0035	0.0046	0.0808	0.0926	0.0051	0.0081	0.0073	0.0213	0.0064	0.0147	0.1744
4	rs35418197	40555727	1.22	0.223600634562227	3.15	0.402339212139645	0.416301979302141	0.101155027840316	0.1307	0.0693	0.0076	0.0034	0.0201	0.0031	0.0041	0.0222	0.1632	0.0111	0.0176	0.0067	0.0958	0.0172	0.0056	0.0035	0.0046	0.0805	0.0934	0.0051	0.0081	0.0072	0.0213	0.0064	0.0146	0.1745
4	rs6839162	40555815	1.22	0.223600634562227	3.15	0.402339212139645	0.416878646060216	0.10131825227347	0.1306	0.0693	0.0076	0.0034	0.0201	0.0031	0.0041	0.0222	0.1632	0.0111	0.0176	0.0067	0.0958	0.0172	0.0056	0.0035	0.0046	0.0805	0.0934	0.0051	0.0081	0.0072	0.0212	0.0064	0.0146	0.1745
4	rs73147591	40561143	1.22	0.223600634562227	3.15	0.402339212139645	0.43772562042051	0.10818162256468	0.1306	0.0692	0.0076	0.0035	0.0199	0.0032	0.0041	0.0222	0.1632	0.011	0.0176	0.0067	0.095	0.0177	0.0056	0.0035	0.0048	0.0807	0.0934	0.0052	0.0083	0.0072	0.0212	0.0064	0.0147	0.1744
4	rs6841258	40565426	1.22	0.223600634562227	3.15	0.402339212139645	0.338769367607595	0.135662050367464	0.1304	0.0692	0.0076	0.0037	0.0199	0.0033	0.0043	0.0221	0.1631	0.0108	0.0176	0.0066	0.0945	0.0176	0.0055	0.0036	0.0044	0.0808	0.093	0.0052	0.0083	0.0072	0.0211	0.0064	0.0146	0.1756
4	rs66887790	40569929	1.22	0.223600634562227	3.15	0.402339212139645	0.330671136175084	0.215444059008505	0.1301	0.0695	0.0076	0.0038	0.0199	0.0034	0.0044	0.0221	0.1627	0.0108	0.0176	0.0066	0.0941	0.0176	0.0055	0.0037	0.0044	0.0807	0.0931	0.0053	0.0083	0.0074	0.0211	0.0065	0.0145	0.1756
4	rs16852355	40576320	1.23	0.19861485684188	3.16	0.386381943985473	0.284806010666514	0.329083001416643	0.1301	0.0691	0.0077	0.004	0.0197	0.0039	0.0048	0.0221	0.1618	0.0109	0.0176	0.0068	0.094	0.0176	0.0056	0.0042	0.0046	0.0803	0.0927	0.0054	0.0084	0.0075	0.021	0.0067	0.0144	0.1753
4	rs77236363	40579110	1.23	0.19861485684188	3.16	0.386381943985473	0.330363673168095	0.501174549437047	0.1307	0.0685	0.0077	0.0041	0.0199	0.0044	0.0052	0.0218	0.1622	0.0108	0.0177	0.0069	0.0936	0.0178	0.0057	0.0044	0.0048	0.0771	0.0925	0.0057	0.0084	0.0074	0.0208	0.0072	0.0141	0.1766
4	rs10019982	40579294	1.23	0.19861485684188	3.16	0.386381943985473	0.364588981360753	0.539935502754206	0.1308	0.0685	0.0077	0.0041	0.0199	0.0045	0.0052	0.0218	0.1623	0.0108	0.0177	0.0069	0.0937	0.0178	0.0057	0.0044	0.0048	0.0762	0.0927	0.0057	0.0084	0.0073	0.0208	0.0072	0.0141	0.1768
4	rs73149439	40582733	1.23	0.19861485684188	3.17	0.370859203571921	0.361147187136644	0.878104177497773	0.1275	0.0682	0.0078	0.0043	0.0203	0.0052	0.0056	0.0212	0.1606	0.0111	0.0179	0.0069	0.0948	0.0179	0.006	0.0048	0.0051	0.0772	0.0925	0.0062	0.0085	0.0073	0.0201	0.0073	0.014	0.1777
4	rs11735215	40583160	1.23	0.19861485684188	3.17	0.370859203571921	0.418090942058749	0.988753748087316	0.1273	0.068	0.0079	0.0043	0.0204	0.0052	0.0057	0.021	0.1603	0.0112	0.018	0.0069	0.0948	0.0179	0.006	0.0049	0.0051	0.0772	0.0927	0.0062	0.0085	0.0073	0.0199	0.0073	0.014	0.1777
4	rs6817800	40585050	1.23	0.19861485684188	3.17	0.370859203571921	0.471497969677638	1.29239092545269	0.1267	0.0688	0.0079	0.0044	0.0205	0.0061	0.006	0.0206	0.1604	0.0114	0.0177	0.007	0.0933	0.0178	0.006	0.0051	0.0052	0.0766	0.0935	0.0066	0.0084	0.0076	0.0193	0.0074	0.014	0.1774
4	rs13130495	40585067	1.23	0.19861485684188	3.17	0.370859203571921	0.491935217179727	1.31001571851391	0.1265	0.0688	0.0079	0.0044	0.0205	0.0061	0.006	0.0206	0.1604	0.0114	0.0176	0.007	0.0934	0.0178	0.0059	0.0053	0.0052	0.0766	0.0935	0.0066	0.0084	0.0076	0.0194	0.0074	0.014	0.1774
4	rs79932097	40586278	1.24	0.175701215111077	3.21	0.313017210102667	0.544058843437469	1.65156513264407	0.1272	0.0689	0.0078	0.0044	0.0205	0.0061	0.006	0.0205	0.16	0.0115	0.0176	0.007	0.0938	0.0178	0.0058	0.0052	0.0052	0.0773	0.0939	0.0067	0.0082	0.0075	0.0191	0.0072	0.0138	0.1767
4	rs2128119	40588866	1.24	0.175701215111077	3.28	0.227357389834261	0.496072944093901	1.89564058657355	0.1279	0.0693	0.0071	0.0044	0.0203	0.0062	0.0061	0.0201	0.159	0.0118	0.0177	0.007	0.0946	0.0181	0.0056	0.0052	0.0052	0.0786	0.0943	0.007	0.0081	0.0072	0.0186	0.0071	0.0138	0.1754
4	rs12499840	40592629	1.24	0.175701215111077	3.28	0.227357389834261	0.441753580661802	2.33747425824222	0.1288	0.0694	0.0063	0.0045	0.0202	0.0061	0.006	0.0202	0.1586	0.012	0.0179	0.0069	0.0948	0.0182	0.0055	0.0052	0.0053	0.0794	0.0937	0.007	0.008	0.007	0.0186	0.0071	0.0138	0.175
4	rs74587195	40593321	1.24	0.175701215111077	3.29	0.21664916022799	0.446694706737029	2.37574975131107	0.1288	0.0694	0.0062	0.0045	0.0202	0.0061	0.006	0.0203	0.1586	0.012	0.0179	0.0069	0.0948	0.0182	0.0055	0.0052	0.0053	0.0794	0.0937	0.007	0.008	0.007	0.0186	0.0071	0.0138	0.175
4	rs4861264	40594204	1.24	0.175701215111077	3.29	0.21664916022799	0.447829612514005	2.39500797996311	0.1289	0.0694	0.0061	0.0045	0.0202	0.0061	0.006	0.0203	0.1586	0.012	0.0178	0.0069	0.0948	0.0183	0.0055	0.0052	0.0053	0.0795	0.0937	0.007	0.0079	0.007	0.0186	0.0071	0.0138	0.175
4	rs11721868	40601974	1.24	0.175701215111077	3.29	0.21664916022799	0.475798014634372	2.56639036512512	0.129	0.0695	0.0059	0.0045	0.0202	0.0061	0.006	0.0204	0.1586	0.012	0.0178	0.0069	0.0949	0.0181	0.0055	0.0054	0.0053	0.0796	0.0936	0.007	0.008	0.007	0.0185	0.0071	0.0139	0.1748
4	rs62301873	40603821	1.24	0.175701215111077	3.29	0.21664916022799	0.471804486360873	2.59360784758428	0.129	0.0695	0.0058	0.0045	0.0202	0.0061	0.006	0.0204	0.1586	0.012	0.0178	0.007	0.0949	0.0181	0.0055	0.0055	0.0053	0.0796	0.0935	0.007	0.008	0.007	0.0185	0.0071	0.0139	0.1748
