## Supplementary Tab. 5 for "Sparse haplotype-based fine-scale local ancestry inference at scale reveals recent selection on immune responses": 304206_file06 (part 40 of 161)

Chromosome	rs_number	hg19_GRCh37_Position	LDAS_26pop	-log10(p_LDAS_26pop)	LDAS_5continent	-log10(p_LDAS_5continent)	-log10(p_AAS_26pop)	-log10(p_AAS_5continent)	prob_ACB	prob_ASW	prob_BEB	prob_CDX	prob_CEU	prob_CHB	prob_CHS	prob_CLM	prob_ESN	prob_FIN	prob_GBR	prob_GIH	prob_GWD	prob_IBS	prob_ITU	prob_JPT	prob_KHV	prob_LWK	prob_MSL	prob_MXL	prob_PEL	prob_PJL	prob_PUR	prob_STU	prob_TSI	prob_YRI
4	rs4861282	40606085	1.24	0.175701215111077	3.29	0.21664916022799	0.489248414960898	2.70615974398627	0.1291	0.0696	0.0058	0.0045	0.0202	0.0061	0.006	0.0204	0.1586	0.012	0.0178	0.007	0.0949	0.018	0.0055	0.0055	0.0053	0.0797	0.0935	0.0069	0.008	0.007	0.0185	0.0071	0.0139	0.1747
4	rs115046687	40607493	1.24	0.175701215111077	3.29	0.21664916022799	0.493563237548927	2.68568862912075	0.1291	0.0696	0.0057	0.0045	0.0202	0.0061	0.006	0.0204	0.1586	0.012	0.0178	0.007	0.095	0.018	0.0055	0.0055	0.0053	0.0797	0.0934	0.0069	0.008	0.0071	0.0185	0.0071	0.0139	0.1746
4	rs11936786	40610732	1.24	0.175701215111077	3.29	0.21664916022799	0.496198590301367	2.62698103721939	0.1291	0.0697	0.0057	0.0045	0.0202	0.0061	0.006	0.0204	0.1586	0.012	0.0178	0.007	0.095	0.018	0.0055	0.0056	0.0053	0.0798	0.0934	0.0069	0.008	0.0071	0.0185	0.0071	0.0139	0.1745
4	rs7682489	40613961	1.24	0.175701215111077	3.29	0.21664916022799	0.467216917546509	2.49840446718221	0.1291	0.0697	0.0057	0.0045	0.0202	0.0061	0.006	0.0204	0.1586	0.0121	0.0179	0.007	0.0949	0.018	0.0055	0.0056	0.0053	0.0798	0.0933	0.0069	0.008	0.0073	0.0185	0.007	0.0139	0.1744
4	rs116649204	40614068	1.24	0.175701215111077	3.29	0.21664916022799	0.469049325929476	2.52461237881458	0.1291	0.0697	0.0057	0.0045	0.0202	0.0061	0.006	0.0204	0.1586	0.0121	0.0179	0.007	0.0949	0.018	0.0055	0.0056	0.0053	0.0798	0.0933	0.0069	0.008	0.0073	0.0185	0.007	0.0139	0.1744
4	rs115489183	40621115	1.24	0.175701215111077	3.31	0.196320630125924	0.450583140521084	2.46799302162384	0.1291	0.0698	0.0057	0.0045	0.0203	0.0061	0.006	0.0205	0.1584	0.0121	0.018	0.0069	0.0948	0.018	0.0055	0.0055	0.0053	0.08	0.0931	0.007	0.008	0.0075	0.0186	0.0071	0.0139	0.174
4	rs35639496	40628251	1.24	0.175701215111077	3.33	0.177401503992083	0.408441793534573	2.22003257365404	0.1291	0.0699	0.0058	0.0045	0.0205	0.0061	0.006	0.0205	0.1582	0.0121	0.0181	0.0069	0.0948	0.018	0.0055	0.0055	0.0053	0.0801	0.0929	0.007	0.008	0.0078	0.0186	0.0071	0.0138	0.1735
4	rs7664412	40631309	1.23	0.19861485684188	3.33	0.177401503992083	0.376766717270772	2.0795779577385	0.1291	0.0699	0.0058	0.0045	0.0206	0.0061	0.006	0.0205	0.1582	0.0122	0.0182	0.0069	0.0948	0.018	0.0056	0.0054	0.0053	0.0801	0.0929	0.007	0.008	0.0078	0.0187	0.0071	0.0138	0.1734
4	rs79133840	40638223	1.23	0.19861485684188	3.33	0.177401503992083	0.368806264962621	1.97451732242897	0.1292	0.0699	0.0058	0.0045	0.0207	0.0062	0.006	0.0205	0.158	0.0122	0.0182	0.0069	0.0946	0.0179	0.0056	0.0054	0.0053	0.0802	0.0928	0.0071	0.0081	0.0079	0.0187	0.0072	0.0139	0.173
4	rs35700309	40638367	1.23	0.19861485684188	3.32	0.186688027238402	0.362650913695838	1.94377029672907	0.1292	0.0699	0.0058	0.0045	0.0207	0.0062	0.006	0.0205	0.158	0.0122	0.0182	0.0069	0.0946	0.0179	0.0056	0.0054	0.0053	0.0802	0.0928	0.0071	0.0081	0.0079	0.0187	0.0072	0.0139	0.173
4	rs2340875	40647939	1.24	0.175701215111077	3.33	0.177401503992083	0.362650913695838	2.05634784615261	0.1296	0.0699	0.0058	0.0045	0.0206	0.0061	0.006	0.0205	0.1578	0.0121	0.0183	0.0069	0.0941	0.0177	0.0057	0.0054	0.0052	0.0803	0.093	0.0071	0.0081	0.0079	0.0188	0.0072	0.0141	0.173
4	rs4861297	40652510	1.24	0.175701215111077	3.33	0.177401503992083	0.41227646916752	2.02848222553449	0.1298	0.07	0.0058	0.0045	0.0205	0.0061	0.006	0.0206	0.1575	0.0122	0.0183	0.0068	0.0941	0.018	0.0056	0.0052	0.0053	0.0804	0.0931	0.007	0.0081	0.0078	0.0187	0.0072	0.0142	0.1729
4	rs79799974	40656576	1.25	0.154769873779188	3.33	0.177401503992083	0.265786859663126	1.58150803898739	0.1323	0.0707	0.0059	0.0042	0.0204	0.0055	0.0055	0.0207	0.1583	0.0124	0.0185	0.0065	0.0927	0.0179	0.0055	0.0049	0.0051	0.0806	0.0924	0.0069	0.0077	0.0076	0.0192	0.0077	0.015	0.1717
4	rs73235665	40658559	1.25	0.154769873779188	3.33	0.177401503992083	0.248620863750644	1.38990293466388	0.1336	0.0711	0.0059	0.0041	0.0203	0.0051	0.0052	0.0207	0.1587	0.0126	0.0186	0.0063	0.0919	0.0178	0.0054	0.0046	0.0049	0.0813	0.0923	0.0068	0.0075	0.0075	0.0194	0.0079	0.0153	0.1711
4	rs77311179	40663277	1.23	0.19861485684188	3.34	0.168454672892635	0.782233823775607	1.27798589736475	0.1368	0.0714	0.0057	0.0038	0.02	0.0043	0.0045	0.0205	0.1608	0.0124	0.0186	0.0056	0.0907	0.0172	0.005	0.0036	0.0044	0.0827	0.0924	0.0067	0.0068	0.0072	0.0202	0.0084	0.016	0.1697
4	rs79778433	40663387	1.23	0.19861485684188	3.34	0.168454672892635	0.77235543436545	1.1812517185806	0.1369	0.0714	0.0057	0.0038	0.02	0.0043	0.0045	0.0205	0.161	0.0124	0.0186	0.0056	0.0906	0.0172	0.005	0.0036	0.0044	0.0827	0.0924	0.0066	0.0068	0.0072	0.0202	0.0084	0.016	0.1696
4	rs4861300	40668113	1.23	0.19861485684188	3.35	0.159841057206343	0.628645106187801	0.880443960772616	0.1372	0.0714	0.0057	0.0038	0.02	0.0042	0.0045	0.0205	0.1611	0.0124	0.0186	0.0056	0.0905	0.0172	0.005	0.0036	0.0044	0.0828	0.0923	0.0066	0.0068	0.0072	0.0203	0.0085	0.0161	0.1695
4	rs10017429	40673993	1.23	0.19861485684188	3.38	0.135933471893229	0.551963208861006	0.748159718424209	0.1373	0.0714	0.0057	0.0039	0.02	0.0042	0.0044	0.0206	0.1612	0.0124	0.0186	0.0055	0.0905	0.0172	0.005	0.0036	0.0044	0.0828	0.0923	0.0067	0.0068	0.0072	0.0203	0.0085	0.0161	0.1694
4	rs6839825	40676634	1.23	0.19861485684188	3.38	0.135933471893229	0.518100914482455	0.738525161252664	0.1373	0.0714	0.0057	0.0039	0.02	0.0042	0.0044	0.0206	0.1612	0.0124	0.0186	0.0055	0.0905	0.0172	0.005	0.0036	0.0044	0.0828	0.0922	0.0067	0.0068	0.0072	0.0203	0.0085	0.0161	0.1695
4	rs73235669	40677881	1.23	0.19861485684188	3.39	0.128586294370088	0.536729997288364	0.810051771170321	0.1373	0.0714	0.0057	0.0039	0.02	0.0042	0.0044	0.0205	0.1612	0.0124	0.0186	0.0055	0.0905	0.0172	0.005	0.0036	0.0044	0.0829	0.0922	0.0067	0.0068	0.0072	0.0203	0.0086	0.0161	0.1695
4	rs34103895	40678494	1.23	0.19861485684188	3.39	0.128586294370088	0.550444045521322	0.814962130314421	0.1373	0.0715	0.0057	0.0039	0.02	0.0042	0.0044	0.0205	0.1612	0.0124	0.0186	0.0055	0.0905	0.0172	0.005	0.0036	0.0044	0.0829	0.0922	0.0067	0.0068	0.0072	0.0203	0.0086	0.0161	0.1695
4	rs115939974	40684941	1.23	0.19861485684188	3.39	0.128586294370088	0.553815283440025	0.690328136556554	0.1375	0.0715	0.0057	0.0038	0.02	0.0042	0.0044	0.0204	0.1611	0.0124	0.0186	0.0056	0.0901	0.0172	0.0051	0.0036	0.0043	0.0832	0.092	0.0067	0.0069	0.0072	0.0204	0.0086	0.0161	0.1693
4	rs2035383	40688736	1.23	0.19861485684188	3.39	0.128586294370088	0.355696440626211	0.429635355396446	0.1376	0.0717	0.0056	0.0036	0.0199	0.0043	0.0043	0.0203	0.1611	0.0124	0.0187	0.0059	0.0893	0.0172	0.0054	0.0036	0.0043	0.0839	0.0916	0.0068	0.007	0.0072	0.0206	0.0088	0.016	0.169
4	rs77823487	40691005	1.22	0.223600634562227	3.4	0.121538743628758	0.358737197924062	0.371507087388073	0.138	0.0717	0.0056	0.0036	0.0199	0.0043	0.0043	0.0202	0.1608	0.0124	0.0188	0.0061	0.0889	0.0169	0.0054	0.0036	0.0043	0.0843	0.0918	0.0068	0.007	0.0072	0.0205	0.009	0.0161	0.1687
4	rs12510630	40691337	1.22	0.223600634562227	3.43	0.102124300974309	0.345027728812259	0.347314150895086	0.138	0.0717	0.0056	0.0036	0.0199	0.0043	0.0043	0.0202	0.1608	0.0124	0.0188	0.0061	0.0888	0.0169	0.0054	0.0036	0.0043	0.0843	0.0918	0.0068	0.007	0.0072	0.0205	0.009	0.0161	0.1687
4	rs2879882	40694767	1.22	0.223600634562227	3.43	0.102124300974309	0.382489948432631	0.441665287460295	0.1381	0.0717	0.0056	0.0036	0.0198	0.0043	0.0043	0.0202	0.1607	0.0124	0.0187	0.0061	0.0887	0.017	0.0055	0.0037	0.0043	0.0844	0.0918	0.0068	0.007	0.0072	0.0205	0.009	0.0161	0.1686
4	rs80005342	40696169	1.22	0.223600634562227	3.43	0.102124300974309	0.393170828902143	0.412345501795286	0.1382	0.0715	0.0057	0.0036	0.0198	0.0043	0.0043	0.0202	0.1607	0.0125	0.0187	0.0062	0.0883	0.017	0.0055	0.0037	0.0043	0.0846	0.0919	0.0068	0.007	0.0073	0.0206	0.0091	0.0161	0.1681
4	rs73142478	40697883	1.22	0.223600634562227	3.45	0.090551063959542	0.356442060703167	0.403643883507069	0.1384	0.0712	0.0057	0.0036	0.0198	0.0044	0.0043	0.0201	0.1605	0.0126	0.0186	0.0062	0.0878	0.017	0.0056	0.0038	0.0043	0.0849	0.0921	0.0068	0.0069	0.0073	0.0209	0.0093	0.0163	0.1677
4	rs78187698	40699041	1.22	0.223600634562227	3.45	0.090551063959542	0.359218533201353	0.443922432880511	0.1385	0.0709	0.0058	0.0036	0.0198	0.0044	0.0044	0.02	0.1604	0.0128	0.0186	0.0063	0.0875	0.017	0.0057	0.0038	0.0043	0.085	0.0922	0.0068	0.0069	0.0072	0.0209	0.0093	0.0163	0.1675
4	rs12500580	40702239	1.22	0.223600634562227	3.45	0.090551063959542	0.306202315265155	0.293386994562684	0.1389	0.0701	0.0059	0.0036	0.0199	0.0045	0.0044	0.0198	0.1602	0.0131	0.0185	0.0066	0.0864	0.0171	0.0061	0.004	0.0043	0.0852	0.0924	0.0069	0.0069	0.0072	0.0211	0.0096	0.0164	0.167
4	rs78079111	40704020	1.22	0.223600634562227	3.45	0.090551063959542	0.333496494025403	0.336193615399693	0.1391	0.07	0.0059	0.0036	0.0199	0.0046	0.0044	0.0198	0.1602	0.0131	0.0185	0.0066	0.0863	0.017	0.0062	0.004	0.0043	0.0852	0.0923	0.0069	0.007	0.0072	0.0211	0.0096	0.0164	0.1668
4	rs6850700	40710273	1.21	0.250745108472337	3.45	0.090551063959542	0.281030200722289	0.271441454797163	0.1396	0.0697	0.0061	0.0035	0.0201	0.0048	0.0044	0.0198	0.1601	0.0133	0.0186	0.0068	0.0856	0.0171	0.0065	0.0041	0.0043	0.0852	0.0921	0.0069	0.007	0.0073	0.0213	0.0098	0.0164	0.1657
4	rs76714234	40712143	1.21	0.250745108472337	3.45	0.090551063959542	0.299838033579407	0.29812279422906	0.1396	0.0697	0.0061	0.0035	0.0201	0.0048	0.0044	0.0198	0.1601	0.0133	0.0186	0.0068	0.0856	0.0171	0.0065	0.0041	0.0043	0.0852	0.0921	0.0069	0.007	0.0073	0.0213	0.0098	0.0164	0.1656
4	rs62302773	40718618	1.21	0.250745108472337	3.45	0.090551063959542	0.350077109568146	0.199575892062304	0.1407	0.0701	0.0063	0.0036	0.0202	0.005	0.0044	0.0197	0.1602	0.0134	0.0186	0.0072	0.0837	0.017	0.0071	0.0043	0.0043	0.0851	0.0912	0.007	0.007	0.0075	0.0218	0.0102	0.0167	0.164
4	rs6821919	40718856	1.21	0.250745108472337	3.45	0.090551063959542	0.347179598305125	0.164971953040269	0.1407	0.0701	0.0063	0.0036	0.0202	0.005	0.0044	0.0197	0.1603	0.0134	0.0186	0.0072	0.0836	0.017	0.0071	0.0043	0.0043	0.0851	0.0912	0.007	0.007	0.0075	0.0218	0.0102	0.0168	0.1639
4	rs12649580	40721523	1.21	0.250745108472337	3.45	0.090551063959542	0.44759056730448	0.245437141713546	0.1416	0.0701	0.0062	0.0036	0.0202	0.0051	0.0044	0.0196	0.1603	0.0134	0.0186	0.0072	0.0834	0.0167	0.0072	0.0043	0.0042	0.0858	0.0904	0.007	0.0068	0.0075	0.0218	0.0103	0.0169	0.1633
4	rs2219999	40722751	1.21	0.250745108472337	3.45	0.090551063959542	0.486568716628986	0.193860061239664	0.1426	0.0704	0.0062	0.0034	0.0203	0.005	0.0044	0.0195	0.1605	0.0134	0.0186	0.0073	0.0827	0.0166	0.0073	0.0043	0.0041	0.0855	0.0904	0.0071	0.0069	0.0075	0.0217	0.0103	0.0169	0.1632
4	rs810978	40731514	1.21	0.250745108472337	3.45	0.090551063959542	0.501615852373923	0.148737755876929	0.1435	0.0719	0.0062	0.0033	0.0201	0.0048	0.0043	0.019	0.1627	0.0139	0.0189	0.0079	0.0794	0.0162	0.0075	0.0042	0.0039	0.0866	0.0889	0.0074	0.0072	0.0075	0.022	0.0105	0.0166	0.1617
4	rs115186965	40739421	1.21	0.250745108472337	3.45	0.090551063959542	0.494817324549193	0.220822063965596	0.1435	0.0719	0.0062	0.0033	0.0201	0.0048	0.0043	0.0188	0.1629	0.0139	0.0189	0.0079	0.0791	0.0161	0.0075	0.0041	0.0039	0.0866	0.089	0.0074	0.0073	0.0075	0.0221	0.0104	0.0166	0.1619
4	rs17441800	40749380	1.21	0.250745108472337	3.45	0.090551063959542	0.389203791081976	0.198949632167087	0.1434	0.072	0.0063	0.0034	0.02	0.0048	0.0044	0.0186	0.1633	0.014	0.019	0.008	0.0786	0.0161	0.0075	0.0041	0.0038	0.0868	0.0888	0.0074	0.0072	0.0075	0.0222	0.0101	0.0167	0.1619
4	rs10938385	40773665	1.2	0.280131383133392	3.45	0.090551063959542	0.311841512322641	0.16899940789326	0.1428	0.0721	0.0066	0.0036	0.0199	0.0048	0.0044	0.0182	0.1642	0.0142	0.0192	0.0084	0.0773	0.016	0.0076	0.0041	0.0037	0.0871	0.0884	0.0072	0.0074	0.0075	0.0225	0.0099	0.0169	0.1618
4	rs2437323	40778162	1.2	0.280131383133392	3.45	0.090551063959542	0.301544526194223	0.167915531392717	0.1428	0.0721	0.0066	0.0036	0.02	0.0048	0.0044	0.0182	0.1641	0.0142	0.0192	0.0085	0.0773	0.016	0.0076	0.0041	0.0037	0.0871	0.0884	0.0072	0.0074	0.0075	0.0225	0.0099	0.0169	0.1618
4	rs116000213	40791365	1.2	0.280131383133392	3.45	0.090551063959542	0.301446873935219	0.182801415270337	0.1428	0.0722	0.0066	0.0037	0.02	0.0048	0.0044	0.0181	0.1644	0.0141	0.0192	0.0087	0.077	0.016	0.0077	0.0041	0.0037	0.0873	0.0882	0.0072	0.0074	0.0075	0.0226	0.0099	0.0169	0.1616
4	rs2437317	40792007	1.2	0.280131383133392	3.44	0.0962054431234386	0.299205502313628	0.184120783360023	0.1428	0.0722	0.0066	0.0037	0.02	0.0048	0.0044	0.0181	0.1644	0.0141	0.0192	0.0087	0.0769	0.016	0.0077	0.0041	0.0037	0.0874	0.0881	0.0072	0.0074	0.0075	0.0226	0.0099	0.0169	0.1616
4	rs17441923	40803370	1.2	0.280131383133392	3.44	0.0962054431234386	0.286086443627941	0.200202812698414	0.1427	0.0724	0.0067	0.0037	0.0199	0.0049	0.0044	0.0181	0.1644	0.0141	0.0191	0.0088	0.076	0.016	0.0077	0.0041	0.0037	0.0874	0.088	0.0072	0.0074	0.0075	0.0225	0.0098	0.0169	0.1628
4	rs78659956	40806556	1.2	0.280131383133392	3.42	0.108314757127468	0.267753081352427	0.197803209103784	0.1425	0.0723	0.0067	0.0038	0.02	0.005	0.0044	0.018	0.1645	0.0141	0.0191	0.0089	0.076	0.0161	0.0078	0.0041	0.0038	0.0872	0.0878	0.0072	0.0074	0.0076	0.0226	0.0097	0.0168	0.1628
4	rs78448748	40807299	1.2	0.280131383133392	3.41	0.114783892697204	0.259709960774506	0.195517067294182	0.1424	0.0723	0.0067	0.0038	0.02	0.005	0.0044	0.0181	0.1645	0.0141	0.0191	0.0089	0.0759	0.0161	0.0078	0.0041	0.0038	0.0872	0.0878	0.0072	0.0074	0.0076	0.0226	0.0097	0.0167	0.1628
4	rs4861066	40810663	1.2	0.280131383133392	3.41	0.114783892697204	0.238226123936976	0.187382265027498	0.1422	0.072	0.0068	0.0038	0.0201	0.005	0.0044	0.018	0.1646	0.0142	0.019	0.009	0.0759	0.0162	0.0078	0.0041	0.0038	0.0872	0.0877	0.0072	0.0074	0.0076	0.0227	0.0097	0.0167	0.1629
4	rs2261167	40810747	1.2	0.280131383133392	3.4	0.121538743628758	0.240985698491251	0.191383517578088	0.1422	0.072	0.0068	0.0038	0.02	0.005	0.0044	0.018	0.1646	0.0142	0.0191	0.009	0.0758	0.0162	0.0078	0.0041	0.0038	0.0872	0.0877	0.0072	0.0074	0.0076	0.0227	0.0097	0.0167	0.1629
4	rs882733	40810978	1.2	0.280131383133392	3.4	0.121538743628758	0.24007828032274	0.194170386651712	0.1422	0.0721	0.0068	0.0038	0.0201	0.005	0.0044	0.018	0.1646	0.0142	0.0191	0.009	0.0757	0.0162	0.0079	0.0041	0.0038	0.0872	0.0877	0.0072	0.0074	0.0076	0.0227	0.0097	0.0167	0.1629
4	rs112788816	40818179	1.2	0.280131383133392	3.4	0.121538743628758	0.274069870117568	0.204925658155829	0.142	0.0723	0.0068	0.0038	0.0199	0.0051	0.0044	0.0181	0.1644	0.0142	0.019	0.0091	0.0756	0.0163	0.0078	0.0041	0.0039	0.0871	0.0875	0.0072	0.0074	0.0076	0.0227	0.0097	0.0168	0.1633
4	rs2465537	40820469	1.2	0.280131383133392	3.4	0.121538743628758	0.268119756166575	0.195932062599051	0.1419	0.0723	0.0068	0.0038	0.0198	0.0051	0.0044	0.0181	0.1644	0.0142	0.0189	0.0091	0.0755	0.0163	0.0078	0.0041	0.0039	0.0871	0.0875	0.0072	0.0074	0.0076	0.0227	0.0097	0.0168	0.1633
4	rs111972439	40828084	1.2	0.280131383133392	3.4	0.121538743628758	0.275231151476777	0.214801633322173	0.1419	0.0724	0.0069	0.0038	0.0197	0.0051	0.0044	0.0181	0.1646	0.0142	0.0188	0.0091	0.0755	0.0165	0.0078	0.0041	0.0039	0.0869	0.0872	0.0071	0.0075	0.0076	0.0228	0.0097	0.0169	0.1636
4	rs78391665	40829140	1.2	0.280131383133392	3.4	0.121538743628758	0.274348336240919	0.213305102836358	0.1419	0.0724	0.0069	0.0038	0.0197	0.0051	0.0044	0.0181	0.1646	0.0142	0.0188	0.0091	0.0755	0.0165	0.0078	0.0041	0.0039	0.0869	0.0872	0.0071	0.0075	0.0076	0.0228	0.0097	0.0169	0.1636
4	rs3849590	40837655	1.2	0.280131383133392	3.4	0.121538743628758	0.281877401487201	0.203767785973492	0.1416	0.0724	0.007	0.0038	0.0196	0.005	0.0044	0.0182	0.165	0.0141	0.0188	0.0092	0.0754	0.0166	0.0077	0.0041	0.0039	0.0867	0.0872	0.007	0.0075	0.0075	0.0229	0.0097	0.017	0.1639
4	rs73242087	40838547	1.2	0.280131383133392	3.4	0.121538743628758	0.284616578476121	0.224503833117382	0.1416	0.0725	0.007	0.0038	0.0196	0.005	0.0044	0.0182	0.1651	0.0141	0.0188	0.0092	0.0754	0.0166	0.0076	0.0041	0.0039	0.0867	0.0872	0.007	0.0075	0.0075	0.0229	0.0097	0.017	0.1639
4	rs6835850	40839528	1.2	0.280131383133392	3.36	0.151554094423325	0.272078659578787	0.196866886639905	0.1416	0.0725	0.007	0.0038	0.0196	0.005	0.0044	0.0182	0.1652	0.0141	0.0188	0.0092	0.0752	0.0166	0.0076	0.0041	0.0039	0.0867	0.087	0.007	0.0076	0.0075	0.0229	0.0097	0.017	0.1641
4	rs78441639	40842131	1.2	0.280131383133392	3.27	0.2384362992664	0.294411812258813	0.205452687075189	0.1416	0.0725	0.007	0.0038	0.0195	0.005	0.0044	0.0182	0.1653	0.0141	0.0188	0.0091	0.0752	0.0165	0.0076	0.0041	0.0039	0.0868	0.0872	0.007	0.0076	0.0074	0.0228	0.0096	0.0171	0.1642
4	rs114718577	40843283	1.2	0.280131383133392	3.26	0.249891789602986	0.300958864231046	0.223635747212116	0.1417	0.0725	0.007	0.0038	0.0195	0.005	0.0044	0.0182	0.1653	0.014	0.0188	0.0091	0.0751	0.0165	0.0076	0.0041	0.0039	0.0868	0.0872	0.007	0.0076	0.0074	0.0228	0.0096	0.0171	0.1642
4	rs4861068	40851049	1.2	0.280131383133392	3.26	0.249891789602986	0.294363601241434	0.205347245176615	0.1417	0.0726	0.007	0.0038	0.0194	0.0049	0.0043	0.0181	0.1654	0.014	0.0188	0.0091	0.0749	0.0164	0.0075	0.004	0.0039	0.087	0.0874	0.0069	0.0076	0.0073	0.0228	0.0096	0.0173	0.1644
4	rs80105524	40856111	1.21	0.250745108472337	3.26	0.249891789602986	0.297603031684077	0.203978145198767	0.1417	0.0726	0.007	0.0038	0.0194	0.0049	0.0044	0.0182	0.1653	0.014	0.0189	0.0091	0.075	0.0164	0.0075	0.004	0.0039	0.087	0.0874	0.0069	0.0076	0.0072	0.0229	0.0095	0.0173	0.1645
4	rs77765044	40861693	1.21	0.250745108472337	3.26	0.249891789602986	0.286941773833271	0.201563401748417	0.1419	0.0727	0.007	0.0037	0.0193	0.0048	0.0044	0.0182	0.1653	0.014	0.0189	0.0091	0.0751	0.0163	0.0074	0.004	0.0039	0.0868	0.0874	0.0069	0.0076	0.0072	0.0229	0.0093	0.0173	0.1647
4	rs2465545	40862338	1.21	0.250745108472337	3.25	0.261729658797372	0.273235386748757	0.174455164014898	0.1419	0.0727	0.007	0.0037	0.0193	0.0048	0.0045	0.0182	0.1653	0.014	0.0189	0.0091	0.0751	0.0163	0.0074	0.004	0.0039	0.0868	0.0874	0.0069	0.0076	0.0072	0.023	0.0093	0.0174	0.1647
4	rs11722960	40868684	1.21	0.250745108472337	3.24	0.273955600409011	0.220552219380913	0.16020365553302	0.142	0.0725	0.007	0.0037	0.0194	0.0048	0.0046	0.0181	0.1656	0.0141	0.0188	0.009	0.0753	0.0167	0.0073	0.004	0.0039	0.0871	0.0864	0.0069	0.0076	0.0071	0.0233	0.0092	0.0174	0.1644
4	rs2437324	40871987	1.21	0.250745108472337	3.24	0.273955600409011	0.121788821081857	0.137215233806753	0.1417	0.0725	0.0067	0.0037	0.0195	0.0046	0.0047	0.0177	0.1657	0.014	0.0188	0.0086	0.0775	0.0173	0.0069	0.0038	0.0039	0.0869	0.0863	0.0069	0.0075	0.0069	0.024	0.0088	0.0172	0.1644
4	rs73242090	40879618	1.2	0.280131383133392	3.21	0.313017210102667	0.111865385287495	0.36746393293686	0.1432	0.073	0.0063	0.0034	0.0189	0.0038	0.0043	0.0172	0.1661	0.0134	0.0197	0.0077	0.0797	0.018	0.006	0.0034	0.0035	0.0883	0.0857	0.0069	0.0072	0.0066	0.0234	0.0079	0.0162	0.1667
4	rs17442189	40886139	1.2	0.280131383133392	3.2	0.326850259155197	0.0850696758201637	0.299072695081142	0.1433	0.073	0.0063	0.0034	0.0188	0.0037	0.0043	0.0171	0.1661	0.0134	0.0197	0.0076	0.0798	0.018	0.0059	0.0033	0.0035	0.0884	0.0857	0.0069	0.0072	0.0065	0.0234	0.0078	0.0161	0.1669
4	rs7685182	40892200	1.2	0.280131383133392	3.2	0.326850259155197	0.060991836038103	0.240980459697896	0.1434	0.073	0.0063	0.0033	0.0188	0.0036	0.0043	0.0171	0.1662	0.0134	0.0198	0.0076	0.0802	0.018	0.0059	0.0033	0.0035	0.0885	0.0856	0.0069	0.0072	0.0065	0.0234	0.0078	0.0161	0.167
4	rs16852596	40894503	1.2	0.280131383133392	3.2	0.326850259155197	0.0665867994938266	0.281298917916753	0.1435	0.0729	0.0064	0.0033	0.0188	0.0036	0.0043	0.0171	0.1662	0.0134	0.0198	0.0075	0.0802	0.018	0.0058	0.0033	0.0034	0.0886	0.0856	0.0069	0.0072	0.0065	0.0234	0.0078	0.0161	0.167
4	rs115694824	40895453	1.2	0.280131383133392	3.19	0.341098255896361	0.0637875273987699	0.261009698670476	0.1436	0.0729	0.0064	0.0033	0.0188	0.0036	0.0043	0.0171	0.1662	0.0133	0.0198	0.0075	0.0803	0.018	0.0058	0.0033	0.0034	0.0886	0.0856	0.0069	0.0072	0.0065	0.0233	0.0078	0.0161	0.167
4	rs6447506	40897838	1.2	0.280131383133392	3.19	0.341098255896361	0.0579154928936698	0.195309681052254	0.1437	0.0728	0.0064	0.0033	0.0188	0.0036	0.0043	0.0171	0.1662	0.0133	0.0198	0.0075	0.0804	0.018	0.0058	0.0032	0.0034	0.0886	0.0856	0.0069	0.0072	0.0065	0.0233	0.0077	0.0161	0.1669
4	rs13136284	40902988	1.2	0.280131383133392	3.19	0.341098255896361	0.0610293191003281	0.159140027848149	0.1441	0.0729	0.0064	0.0033	0.0187	0.0036	0.0043	0.0172	0.1662	0.0133	0.0198	0.0074	0.0806	0.018	0.0059	0.0032	0.0033	0.0888	0.0855	0.0068	0.0071	0.0064	0.0234	0.0077	0.016	0.1669
4	rs7657024	40907320	1.2	0.280131383133392	3.19	0.341098255896361	0.0518236289451127	0.136483516162505	0.1441	0.0729	0.0064	0.0033	0.0187	0.0036	0.0043	0.0172	0.1661	0.0132	0.0198	0.0074	0.0807	0.0181	0.006	0.0031	0.0033	0.0889	0.0855	0.0068	0.0072	0.0064	0.0234	0.0076	0.016	0.1668
4	rs78415009	40912837	1.2	0.280131383133392	3.19	0.341098255896361	0.0485505417199147	0.13630081096927	0.144	0.0728	0.0064	0.0033	0.0186	0.0035	0.0042	0.0172	0.166	0.0132	0.0198	0.0073	0.0809	0.0181	0.0061	0.0031	0.0033	0.0892	0.0858	0.0069	0.0071	0.0064	0.0235	0.0077	0.016	0.1663
4	rs56373640	40913830	1.2	0.280131383133392	3.19	0.341098255896361	0.0464895437167589	0.116850809762216	0.144	0.0729	0.0064	0.0033	0.0186	0.0035	0.0042	0.0173	0.166	0.0131	0.0198	0.0073	0.0808	0.0181	0.0061	0.0031	0.0033	0.0893	0.0858	0.0069	0.0071	0.0065	0.0235	0.0077	0.0159	0.1661
4	rs12152619	40913982	1.2	0.280131383133392	3.19	0.341098255896361	0.0458830158772409	0.111720374833512	0.144	0.0729	0.0064	0.0033	0.0186	0.0035	0.0042	0.0173	0.166	0.0131	0.0198	0.0073	0.0809	0.0181	0.0061	0.0031	0.0033	0.0893	0.0858	0.0069	0.0071	0.0065	0.0235	0.0077	0.0159	0.1661
4	rs13125675	40938623	1.2	0.280131383133392	3.19	0.341098255896361	0.027377406746875	0.0892102255528843	0.1432	0.0728	0.0063	0.0033	0.0188	0.0033	0.0041	0.0177	0.1644	0.0127	0.02	0.0071	0.0819	0.0182	0.0061	0.003	0.0032	0.0899	0.0875	0.0068	0.0068	0.0066	0.0237	0.0076	0.0159	0.1658
4	rs73150586	40942515	1.2	0.280131383133392	3.19	0.341098255896361	0.0241981795113558	0.0804614915184349	0.1424	0.0715	0.0062	0.003	0.019	0.0031	0.0038	0.0181	0.1639	0.0122	0.0204	0.0067	0.0838	0.0184	0.006	0.0028	0.0029	0.0921	0.0888	0.0068	0.0068	0.0066	0.0235	0.0076	0.0158	0.1645
4	rs76810095	40944208	1.2	0.280131383133392	3.19	0.341098255896361	0.0233958020248999	0.0853618454965453	0.1424	0.0715	0.0061	0.0029	0.0191	0.0031	0.0038	0.0181	0.1639	0.0122	0.0205	0.0067	0.084	0.0184	0.006	0.0028	0.0028	0.0922	0.0889	0.0068	0.0068	0.0066	0.0235	0.0076	0.0157	0.1644
4	rs77018152	40946491	1.2	0.280131383133392	3.19	0.341098255896361	0.0252439316008572	0.0965464935360461	0.1423	0.0714	0.006	0.003	0.0191	0.0031	0.0039	0.0182	0.1639	0.0122	0.0205	0.0067	0.084	0.0185	0.006	0.0028	0.0028	0.0922	0.0891	0.0068	0.0068	0.0066	0.0235	0.0076	0.0157	0.1643
4	rs28538244	40949832	1.19	0.311838986457593	3.22	0.299593947381755	0.0291355089979765	0.121717540686718	0.1423	0.0714	0.006	0.003	0.0192	0.0031	0.0039	0.0182	0.1637	0.0122	0.0205	0.0067	0.0842	0.0186	0.006	0.0028	0.0027	0.0921	0.089	0.0068	0.0069	0.0066	0.0234	0.0077	0.0157	0.1644
4	rs13135229	40954402	1.2	0.280131383133392	3.24	0.273955600409011	0.033820132382521	0.0930469842341008	0.1422	0.0712	0.006	0.0029	0.0191	0.0031	0.0039	0.0182	0.1636	0.0121	0.0205	0.0067	0.0846	0.0185	0.006	0.0028	0.0027	0.0923	0.0892	0.0068	0.007	0.0066	0.0233	0.0078	0.0156	0.1643
4	rs73244029	40962170	1.2	0.280131383133392	3.24	0.273955600409011	0.0402387671656897	0.0880485892603067	0.1423	0.071	0.006	0.0028	0.0191	0.003	0.0038	0.0181	0.1634	0.0121	0.0205	0.0068	0.085	0.0185	0.0059	0.0028	0.0026	0.0925	0.0895	0.0068	0.007	0.0066	0.0232	0.0079	0.0156	0.1641
4	rs35465492	40962376	1.2	0.280131383133392	3.3	0.2063056077908	0.0412811504175638	0.0931259515421921	0.1423	0.0709	0.006	0.0028	0.0191	0.003	0.0038	0.0181	0.1634	0.0121	0.0205	0.0068	0.085	0.0185	0.0059	0.0028	0.0026	0.0925	0.0895	0.0068	0.007	0.0066	0.0231	0.0079	0.0156	0.1641
4	rs73244030	40962955	1.2	0.280131383133392	3.33	0.177401503992083	0.0427389262761226	0.0827086536909707	0.1423	0.0709	0.006	0.0028	0.0191	0.003	0.0038	0.0181	0.1633	0.0121	0.0205	0.0068	0.0852	0.0185	0.0059	0.0028	0.0026	0.0926	0.0895	0.0068	0.0071	0.0066	0.0231	0.008	0.0156	0.164
4	rs62410355	40964488	1.2	0.280131383133392	3.36	0.151554094423325	0.0459604737042774	0.0738002367806995	0.1424	0.0707	0.006	0.0027	0.019	0.0029	0.0038	0.0181	0.1635	0.012	0.0205	0.0069	0.0855	0.0184	0.0058	0.0027	0.0026	0.0929	0.0897	0.0068	0.0071	0.0066	0.023	0.008	0.0155	0.164
4	rs6820227	40966349	1.2	0.280131383133392	3.36	0.151554094423325	0.0742205089888709	0.0990424648448036	0.1426	0.0702	0.0061	0.0026	0.0189	0.0027	0.0038	0.018	0.1633	0.0119	0.0206	0.0069	0.0863	0.0185	0.0058	0.0027	0.0026	0.0934	0.09	0.0068	0.0072	0.0065	0.0228	0.0081	0.0154	0.1635
4	rs73244033	40966763	1.2	0.280131383133392	3.36	0.151554094423325	0.0682680402954358	0.113165088611038	0.1428	0.0699	0.0061	0.0025	0.0187	0.0027	0.0037	0.0178	0.1633	0.0119	0.0208	0.0068	0.0863	0.0184	0.0059	0.0027	0.0027	0.0936	0.0905	0.0067	0.0072	0.0065	0.0227	0.008	0.0153	0.1637
4	rs4544744	40967942	1.2	0.280131383133392	3.36	0.151554094423325	0.0591737699228966	0.109945540879204	0.1436	0.0691	0.006	0.0024	0.0185	0.0025	0.0036	0.0174	0.1631	0.012	0.0213	0.0068	0.0873	0.0182	0.0058	0.0025	0.0026	0.0937	0.0917	0.0067	0.0072	0.0065	0.0225	0.0076	0.0147	0.1639
4	rs66476971	40970319	1.2	0.280131383133392	3.36	0.151554094423325	0.0582238373767642	0.133933836573593	0.1438	0.0688	0.0059	0.0023	0.0184	0.0024	0.0036	0.0174	0.1631	0.0121	0.0213	0.0068	0.0874	0.0182	0.0058	0.0025	0.0025	0.0937	0.0921	0.0067	0.0072	0.0065	0.0225	0.0076	0.0146	0.1639
4	rs62410358	40972701	1.2	0.280131383133392	3.36	0.151554094423325	0.051137487048655	0.116075670936253	0.144	0.0687	0.0059	0.0023	0.0185	0.0024	0.0035	0.0173	0.1632	0.0121	0.0213	0.0067	0.0875	0.0181	0.0058	0.0025	0.0025	0.0936	0.0924	0.0067	0.0072	0.0065	0.0225	0.0075	0.0145	0.164
4	rs114875442	40972786	1.2	0.280131383133392	3.36	0.151554094423325	0.0511041738641937	0.113591350677242	0.144	0.0687	0.0058	0.0023	0.0185	0.0024	0.0035	0.0173	0.1632	0.0121	0.0213	0.0067	0.0875	0.0181	0.0058	0.0025	0.0025	0.0936	0.0924	0.0067	0.0072	0.0065	0.0225	0.0075	0.0145	0.164
4	rs77722452	40974552	1.2	0.280131383133392	3.36	0.151554094423325	0.0488568484342622	0.121017717592685	0.1441	0.0686	0.0058	0.0023	0.0185	0.0023	0.0035	0.0173	0.1633	0.0121	0.0212	0.0067	0.0876	0.0181	0.0058	0.0025	0.0025	0.0935	0.0926	0.0067	0.0072	0.0065	0.0224	0.0074	0.0144	0.1641
4	rs62412063	40980982	1.2	0.280131383133392	3.37	0.143587140072381	0.0484059031844528	0.145077461714473	0.1442	0.0686	0.0058	0.0023	0.0185	0.0023	0.0035	0.0173	0.1634	0.012	0.0212	0.0067	0.0877	0.0181	0.0058	0.0025	0.0024	0.0935	0.0927	0.0067	0.0072	0.0065	0.0224	0.0074	0.0144	0.1641
4	rs10938471	40982470	1.2	0.280131383133392	3.37	0.143587140072381	0.0488083976559253	0.160881814645972	0.1442	0.0686	0.0058	0.0023	0.0185	0.0023	0.0035	0.0172	0.1634	0.012	0.0212	0.0067	0.0877	0.0181	0.0058	0.0025	0.0024	0.0935	0.0928	0.0067	0.0072	0.0065	0.0224	0.0074	0.0144	0.1642
4	rs77068337	40989347	1.21	0.250745108472337	3.37	0.143587140072381	0.082467444199072	0.145732010383225	0.1447	0.0681	0.0053	0.0022	0.0181	0.0021	0.0033	0.0172	0.1654	0.0114	0.0212	0.0065	0.0888	0.018	0.0057	0.0024	0.0024	0.0921	0.0945	0.0066	0.007	0.0063	0.022	0.0072	0.0142	0.1645
4	rs1396109	40990011	1.21	0.250745108472337	3.37	0.143587140072381	0.0824446458680706	0.151196152137267	0.1447	0.0681	0.0053	0.0022	0.0181	0.0021	0.0033	0.0172	0.1654	0.0114	0.0212	0.0065	0.0888	0.018	0.0057	0.0023	0.0024	0.092	0.0945	0.0066	0.007	0.0063	0.022	0.0072	0.0142	0.1645
4	rs75333443	40990334	1.21	0.250745108472337	3.37	0.143587140072381	0.0814002790778897	0.153382911667187	0.1447	0.068	0.0053	0.0022	0.0181	0.0021	0.0033	0.0172	0.1653	0.0114	0.0212	0.0065	0.0888	0.018	0.0057	0.0023	0.0024	0.0921	0.0946	0.0066	0.007	0.0063	0.022	0.0072	0.0142	0.1645
4	rs4472173	41000824	1.21	0.250745108472337	3.37	0.143587140072381	0.0938052082823134	0.1763538447233	0.145	0.0681	0.005	0.0021	0.018	0.0021	0.0032	0.017	0.1665	0.0112	0.0211	0.0065	0.0891	0.0178	0.0055	0.0023	0.0023	0.0915	0.095	0.0066	0.007	0.0062	0.022	0.007	0.014	0.1651
4	rs62412088	41003045	1.21	0.250745108472337	3.37	0.143587140072381	0.0963756696480706	0.179164834360475	0.145	0.068	0.005	0.0021	0.018	0.0021	0.0032	0.017	0.1666	0.0111	0.0211	0.0065	0.0891	0.0178	0.0055	0.0023	0.0023	0.0915	0.095	0.0065	0.007	0.0062	0.022	0.007	0.0141	0.1651
4	rs6832976	41003571	1.21	0.250745108472337	3.37	0.143587140072381	0.0958982169709053	0.179366206051201	0.145	0.068	0.005	0.0021	0.018	0.0021	0.0032	0.017	0.1665	0.0111	0.0211	0.0065	0.0891	0.0178	0.0055	0.0023	0.0023	0.0915	0.095	0.0065	0.007	0.0062	0.022	0.007	0.0141	0.1652
4	rs79520728	41014709	1.21	0.250745108472337	3.37	0.143587140072381	0.0930401251321128	0.190868931332259	0.1449	0.0679	0.005	0.0021	0.0179	0.002	0.0032	0.017	0.1669	0.0111	0.0211	0.0065	0.0893	0.0178	0.0056	0.0023	0.0023	0.0914	0.0951	0.0065	0.007	0.0061	0.022	0.007	0.014	0.1652
4	rs4861358	41015899	1.21	0.250745108472337	3.37	0.143587140072381	0.0917656237135862	0.204925658155829	0.1449	0.0678	0.005	0.0021	0.0179	0.002	0.0032	0.017	0.167	0.0111	0.021	0.0065	0.0892	0.0178	0.0056	0.0023	0.0023	0.0914	0.0951	0.0065	0.007	0.0061	0.022	0.007	0.014	0.1652
4	rs115658040	41016974	1.21	0.250745108472337	3.37	0.143587140072381	0.0916436601590365	0.197699099405354	0.1449	0.0678	0.005	0.0021	0.0179	0.002	0.0032	0.017	0.167	0.0111	0.021	0.0065	0.0893	0.0178	0.0056	0.0023	0.0023	0.0914	0.095	0.0065	0.007	0.0061	0.022	0.007	0.014	0.1652
4	rs16851675	41018170	1.21	0.250745108472337	3.37	0.143587140072381	0.0916192797475995	0.19344655532836	0.1449	0.0678	0.005	0.0021	0.0179	0.002	0.0032	0.017	0.167	0.0111	0.021	0.0065	0.0893	0.0178	0.0056	0.0023	0.0023	0.0914	0.095	0.0065	0.007	0.0061	0.022	0.007	0.014	0.1652
4	rs76382151	41018824	1.21	0.250745108472337	3.37	0.143587140072381	0.0917168259916597	0.18840548232245	0.1449	0.0678	0.005	0.0021	0.0179	0.002	0.0032	0.017	0.167	0.0111	0.021	0.0065	0.0893	0.0178	0.0056	0.0023	0.0023	0.0914	0.095	0.0065	0.007	0.0061	0.022	0.007	0.014	0.1652
4	rs17442687	41032676	1.21	0.250745108472337	3.39	0.128586294370088	0.092917094512814	0.171868555336024	0.1449	0.0678	0.005	0.0021	0.0179	0.002	0.0032	0.017	0.1671	0.0111	0.021	0.0065	0.0893	0.0178	0.0056	0.0023	0.0023	0.0913	0.095	0.0065	0.007	0.0061	0.022	0.007	0.014	0.1652
4	rs75585458	41036640	1.21	0.250745108472337	3.4	0.121538743628758	0.0933604854895467	0.168013964739432	0.1449	0.0677	0.005	0.0022	0.0179	0.0021	0.0032	0.0169	0.1671	0.0111	0.021	0.0065	0.0894	0.0177	0.0056	0.0023	0.0024	0.0912	0.095	0.0065	0.007	0.0061	0.022	0.007	0.0139	0.1653
4	rs56010156	41049219	1.21	0.250745108472337	3.4	0.121538743628758	0.088938499745983	0.164971953040269	0.1448	0.0675	0.0051	0.0023	0.0179	0.0021	0.0032	0.0168	0.1676	0.011	0.0209	0.0065	0.0902	0.0176	0.0057	0.0023	0.0025	0.0894	0.0947	0.0066	0.007	0.0062	0.0222	0.007	0.0137	0.1661
4	rs12647088	41049821	1.21	0.250745108472337	3.4	0.121538743628758	0.0912297505824963	0.168407900013418	0.1448	0.0675	0.0051	0.0023	0.0179	0.0021	0.0032	0.0168	0.1677	0.011	0.0209	0.0065	0.0902	0.0176	0.0057	0.0023	0.0026	0.0894	0.0947	0.0066	0.007	0.0062	0.0222	0.007	0.0137	0.166
4	rs35878673	41054050	1.21	0.250745108472337	3.42	0.108314757127468	0.0921810666927822	0.173259675658703	0.1447	0.0675	0.0051	0.0023	0.0179	0.0021	0.0032	0.0168	0.1677	0.011	0.0208	0.0064	0.0902	0.0176	0.0057	0.0023	0.0026	0.0894	0.0948	0.0066	0.007	0.0062	0.0222	0.007	0.0137	0.166
4	rs76846514	41056434	1.21	0.250745108472337	3.43	0.102124300974309	0.094549374953445	0.180475142799252	0.1447	0.0675	0.0051	0.0023	0.0179	0.0021	0.0032	0.0168	0.1678	0.011	0.0208	0.0064	0.0903	0.0176	0.0057	0.0023	0.0026	0.0894	0.0947	0.0066	0.007	0.0062	0.0222	0.0071	0.0137	0.1661
4	rs56000060	41056913	1.21	0.250745108472337	3.42	0.108314757127468	0.0925976954626217	0.17976918329865	0.1443	0.0675	0.0051	0.0023	0.0179	0.0021	0.0032	0.0168	0.1678	0.011	0.0208	0.0064	0.0903	0.0176	0.0057	0.0023	0.0026	0.0896	0.0948	0.0066	0.007	0.0062	0.0222	0.0071	0.0137	0.1661
4	rs17442778	41064147	1.21	0.250745108472337	3.42	0.108314757127468	0.0939289788682963	0.185647165013415	0.1442	0.0675	0.0051	0.0023	0.0179	0.0021	0.0032	0.0168	0.1678	0.0109	0.0208	0.0064	0.0904	0.0176	0.0057	0.0023	0.0026	0.0896	0.0948	0.0066	0.007	0.0062	0.0222	0.0071	0.0137	0.1661
4	rs17527237	41068660	1.21	0.250745108472337	3.42	0.108314757127468	0.0872265179050008	0.216087116348396	0.1444	0.0673	0.0052	0.0025	0.0181	0.0022	0.0032	0.0169	0.1671	0.011	0.0209	0.0063	0.0899	0.0176	0.0058	0.0022	0.0027	0.0899	0.0946	0.0068	0.0068	0.0063	0.0224	0.0072	0.0136	0.1661
4	rs6851318	41069589	1.22	0.223600634562227	3.42	0.108314757127468	0.0785610703486473	0.1763538447233	0.1446	0.0672	0.0052	0.0026	0.0182	0.0022	0.0033	0.0169	0.1667	0.0111	0.021	0.0062	0.0896	0.0175	0.0059	0.0022	0.0028	0.0901	0.0944	0.0069	0.0068	0.0064	0.0225	0.0073	0.0135	0.166
4	rs16852784	41071665	1.22	0.223600634562227	3.42	0.108314757127468	0.0858159835823502	0.142191606047138	0.1445	0.0667	0.0055	0.0028	0.0182	0.0023	0.0034	0.0169	0.166	0.0112	0.0211	0.0063	0.089	0.0175	0.0058	0.0022	0.003	0.0905	0.094	0.007	0.0068	0.0066	0.0226	0.0075	0.0135	0.1659
4	rs73248247	41077699	1.22	0.223600634562227	3.42	0.108314757127468	0.0932864945304459	0.14666892629045	0.1445	0.0666	0.0055	0.0029	0.0182	0.0023	0.0034	0.017	0.1659	0.0112	0.0211	0.0063	0.0888	0.0176	0.0058	0.0022	0.003	0.0905	0.0939	0.007	0.0068	0.0066	0.0227	0.0075	0.0136	0.1659
4	rs67969457	41078320	1.22	0.223600634562227	3.42	0.108314757127468	0.0931878974587547	0.141635488226856	0.1445	0.0666	0.0055	0.0029	0.0182	0.0023	0.0034	0.017	0.1659	0.0112	0.0211	0.0063	0.0888	0.0176	0.0058	0.0022	0.003	0.0905	0.0939	0.007	0.0068	0.0066	0.0227	0.0075	0.0136	0.1659
4	rs11945256	41090377	1.22	0.223600634562227	3.4	0.121538743628758	0.0853024508539831	0.124797024159233	0.1444	0.0666	0.0055	0.0029	0.0182	0.0023	0.0034	0.0171	0.1658	0.0113	0.0211	0.0063	0.0886	0.0176	0.0058	0.0022	0.003	0.0906	0.0938	0.0071	0.0068	0.0067	0.0228	0.0075	0.0136	0.1658
4	rs73810825	41095078	1.22	0.223600634562227	3.4	0.121538743628758	0.0829929192835998	0.123826082368354	0.1444	0.0665	0.0055	0.0029	0.0182	0.0023	0.0034	0.0171	0.1659	0.0113	0.0211	0.0063	0.0886	0.0176	0.0058	0.0022	0.003	0.0905	0.0937	0.0071	0.0069	0.0067	0.0228	0.0075	0.0136	0.1658
4	rs79310186	41099070	1.22	0.223600634562227	3.4	0.121538743628758	0.0821713804003623	0.133661706529128	0.1444	0.0665	0.0055	0.0029	0.0182	0.0023	0.0034	0.0172	0.1657	0.0113	0.0211	0.0063	0.0886	0.0176	0.0058	0.0022	0.003	0.0906	0.0937	0.0071	0.0069	0.0067	0.0227	0.0075	0.0136	0.1658
4	rs55703513	41109645	1.22	0.223600634562227	3.4	0.121538743628758	0.0800061239818817	0.145451359012287	0.1445	0.0664	0.0055	0.0029	0.0183	0.0023	0.0034	0.0172	0.1657	0.0113	0.0211	0.0063	0.0885	0.0176	0.0058	0.0022	0.003	0.0906	0.0937	0.0071	0.0069	0.0067	0.0227	0.0075	0.0135	0.1658
4	rs4861374	41118789	1.22	0.223600634562227	3.41	0.114783892697204	0.0768275202107812	0.156252030030194	0.1445	0.0664	0.0055	0.0029	0.0184	0.0023	0.0034	0.0173	0.1656	0.0113	0.0211	0.0063	0.0884	0.0175	0.0058	0.0022	0.0031	0.0906	0.0937	0.0071	0.0069	0.0067	0.0227	0.0075	0.0135	0.1658
4	rs10027037	41122955	1.22	0.223600634562227	3.41	0.114783892697204	0.0740501916163195	0.166049143259399	0.1446	0.0664	0.0055	0.0029	0.0184	0.0023	0.0034	0.0173	0.1656	0.0113	0.0211	0.0063	0.0883	0.0175	0.0058	0.0022	0.0031	0.0906	0.0936	0.0071	0.0069	0.0067	0.0228	0.0075	0.0135	0.1658
4	rs3098915	41127076	1.22	0.223600634562227	3.41	0.114783892697204	0.0889145774730086	0.229844663708658	0.1445	0.0663	0.0055	0.0029	0.0185	0.0023	0.0034	0.0173	0.1656	0.0113	0.0211	0.0063	0.0883	0.0175	0.0058	0.0022	0.0031	0.0905	0.0937	0.0071	0.0069	0.0067	0.0228	0.0076	0.0135	0.1658
4	rs34313045	41131568	1.22	0.223600634562227	3.41	0.114783892697204	0.101180431172466	0.261123639113878	0.1445	0.0663	0.0056	0.0029	0.0185	0.0023	0.0034	0.0173	0.1655	0.0114	0.0211	0.0064	0.0883	0.0174	0.0058	0.0022	0.0031	0.0905	0.0937	0.0071	0.0069	0.0068	0.0228	0.0076	0.0135	0.1658
4	rs73810843	41147283	1.22	0.223600634562227	3.41	0.114783892697204	0.0541438100197434	0.0525091471335297	0.1429	0.0654	0.0059	0.0033	0.019	0.0024	0.0034	0.0177	0.1645	0.0117	0.0216	0.0068	0.087	0.0175	0.006	0.0023	0.0034	0.0895	0.0941	0.0077	0.0075	0.0072	0.0231	0.0081	0.0138	0.165
4	rs75773948	41156885	1.23	0.19861485684188	3.41	0.114783892697204	0.042488657054334	0.045739439008876	0.1399	0.0649	0.0068	0.0035	0.0204	0.0028	0.0033	0.0188	0.1649	0.012	0.0221	0.0074	0.0843	0.018	0.0066	0.0026	0.0036	0.0879	0.0936	0.0081	0.0082	0.0082	0.0233	0.0089	0.0143	0.1622
4	rs10035059	41157719	1.23	0.19861485684188	3.42	0.108314757127468	0.0412667473616772	0.0450967811091947	0.1399	0.0649	0.0068	0.0035	0.0204	0.0028	0.0033	0.0188	0.1648	0.012	0.0221	0.0074	0.0843	0.018	0.0066	0.0026	0.0036	0.088	0.0936	0.0081	0.0082	0.0082	0.0234	0.0089	0.0143	0.1622
4	rs79909928	41161034	1.23	0.19861485684188	3.42	0.108314757127468	0.0455894852061881	0.0613348109297567	0.1399	0.0648	0.0068	0.0035	0.0205	0.0028	0.0033	0.0188	0.1647	0.012	0.0221	0.0074	0.084	0.018	0.0066	0.0026	0.0036	0.088	0.0935	0.0081	0.0082	0.0082	0.0234	0.0089	0.0143	0.1622
4	rs114677251	41163873	1.23	0.19861485684188	3.41	0.114783892697204	0.0464583080741848	0.0622025491949414	0.1399	0.0648	0.0069	0.0035	0.0206	0.0028	0.0033	0.0189	0.1647	0.012	0.0221	0.0074	0.0839	0.018	0.0066	0.0026	0.0037	0.088	0.0935	0.0081	0.0083	0.0082	0.0234	0.0089	0.0143	0.1622
4	rs79112362	41169254	1.23	0.19861485684188	3.41	0.114783892697204	0.0498982158952936	0.0730110712971125	0.1399	0.0649	0.0069	0.0036	0.0206	0.0028	0.0033	0.0189	0.1646	0.012	0.0221	0.0073	0.0838	0.018	0.0066	0.0026	0.0037	0.0879	0.0934	0.0082	0.0083	0.0082	0.0234	0.009	0.0144	0.1622
4	rs2342428	41185206	1.23	0.19861485684188	3.41	0.114783892697204	0.0425621612851494	0.0615345997089099	0.1399	0.065	0.0071	0.0036	0.0208	0.0028	0.0033	0.0189	0.1645	0.0121	0.0219	0.0073	0.0833	0.0181	0.0067	0.0026	0.0037	0.0876	0.0932	0.0084	0.0084	0.0083	0.0234	0.009	0.0144	0.1623
4	rs11932112	41193113	1.23	0.19861485684188	3.4	0.121538743628758	0.0455586617022624	0.0743042512102028	0.1399	0.0649	0.0072	0.0035	0.0209	0.0029	0.0032	0.0188	0.1643	0.0121	0.022	0.0073	0.0829	0.0185	0.0067	0.0026	0.0038	0.0878	0.0929	0.0084	0.0084	0.0083	0.0233	0.0091	0.0145	0.1623
4	rs28654472	41195477	1.23	0.19861485684188	3.39	0.128586294370088	0.0528899513704465	0.129783684666307	0.1399	0.0646	0.0072	0.0035	0.021	0.0029	0.0032	0.0188	0.1643	0.0122	0.0221	0.0074	0.0825	0.0186	0.0068	0.0026	0.0038	0.0876	0.0926	0.0084	0.0084	0.0085	0.0234	0.0091	0.0146	0.1624
4	rs76216193	41196892	1.24	0.175701215111077	3.39	0.128586294370088	0.0654026675874664	0.225699239170223	0.1388	0.0642	0.0075	0.0035	0.0212	0.0031	0.0033	0.0189	0.1648	0.0126	0.0223	0.0076	0.0814	0.0186	0.0069	0.0027	0.0038	0.087	0.0919	0.0085	0.0086	0.0091	0.0236	0.0094	0.0148	0.162
4	rs62410026	41197209	1.24	0.175701215111077	3.39	0.128586294370088	0.0678853587343009	0.242314726367824	0.1386	0.0641	0.0076	0.0035	0.0213	0.0032	0.0034	0.0189	0.1649	0.0126	0.0224	0.0076	0.0812	0.0186	0.007	0.0028	0.0038	0.0869	0.0917	0.0085	0.0087	0.0092	0.0237	0.0095	0.0149	0.1619
4	rs74582682	41199631	1.24	0.175701215111077	3.39	0.128586294370088	0.0694245301287284	0.257825700739154	0.1384	0.0641	0.0076	0.0035	0.0214	0.0032	0.0034	0.0188	0.1649	0.0126	0.0224	0.0076	0.0811	0.0186	0.007	0.0028	0.0038	0.0869	0.0916	0.0086	0.0087	0.0092	0.0237	0.0096	0.0149	0.1619
4	rs11721654	41203091	1.24	0.175701215111077	3.39	0.128586294370088	0.0702231278516762	0.25635159060674	0.1384	0.0641	0.0076	0.0035	0.0214	0.0032	0.0034	0.0188	0.1649	0.0126	0.0224	0.0076	0.0811	0.0186	0.007	0.0028	0.0038	0.0869	0.0916	0.0086	0.0087	0.0092	0.0237	0.0096	0.0149	0.1618
4	rs76165181	41203499	1.24	0.175701215111077	3.39	0.128586294370088	0.0703876788867072	0.274560897683556	0.1383	0.0644	0.0076	0.0035	0.0214	0.0032	0.0034	0.0188	0.1647	0.0126	0.0225	0.0077	0.0809	0.0186	0.0071	0.0028	0.0038	0.0867	0.0915	0.0086	0.0087	0.0092	0.0237	0.0096	0.015	0.162
4	rs12503156	41205611	1.24	0.175701215111077	3.39	0.128586294370088	0.0734984088325758	0.312826994123563	0.1382	0.0647	0.0077	0.0035	0.0216	0.0032	0.0035	0.0188	0.1645	0.0126	0.0226	0.0077	0.0804	0.0185	0.0072	0.0028	0.0038	0.0866	0.0911	0.0086	0.0088	0.0093	0.0237	0.0096	0.0151	0.1622
4	rs7685311	41206492	1.24	0.175701215111077	3.4	0.121538743628758	0.0742418164747794	0.314031705047368	0.1382	0.0647	0.0077	0.0035	0.0216	0.0032	0.0035	0.0188	0.1645	0.0126	0.0226	0.0077	0.0804	0.0185	0.0072	0.0028	0.0038	0.0866	0.0911	0.0086	0.0088	0.0093	0.0237	0.0096	0.0151	0.1623
4	rs17443388	41207624	1.24	0.175701215111077	3.4	0.121538743628758	0.077111076123151	0.329083001416643	0.1381	0.0647	0.0077	0.0035	0.0216	0.0032	0.0035	0.0188	0.1645	0.0126	0.0226	0.0077	0.0803	0.0185	0.0072	0.0028	0.0038	0.0866	0.0911	0.0086	0.0088	0.0093	0.0237	0.0096	0.0151	0.1622
4	rs13150250	41207639	1.24	0.175701215111077	3.4	0.121538743628758	0.0771329160180881	0.327983615755544	0.1381	0.0647	0.0077	0.0035	0.0216	0.0032	0.0035	0.0188	0.1645	0.0126	0.0226	0.0077	0.0803	0.0185	0.0072	0.0028	0.0038	0.0866	0.0911	0.0086	0.0088	0.0093	0.0237	0.0096	0.0151	0.1623
4	rs10517001	41210665	1.24	0.175701215111077	3.4	0.121538743628758	0.0811292367351447	0.36746393293686	0.1381	0.0648	0.0077	0.0035	0.0216	0.0033	0.0035	0.0187	0.1646	0.0127	0.0226	0.0077	0.0801	0.0185	0.0072	0.0028	0.0039	0.0866	0.0911	0.0086	0.0088	0.0093	0.0237	0.0097	0.0151	0.1623
4	rs17443513	41211532	1.24	0.175701215111077	3.41	0.114783892697204	0.0863549592634924	0.410913404832249	0.138	0.0649	0.0077	0.0035	0.0216	0.0033	0.0035	0.0187	0.1646	0.0127	0.0226	0.0077	0.0799	0.0185	0.0073	0.0028	0.0038	0.0866	0.091	0.0086	0.0088	0.0093	0.0237	0.0097	0.0152	0.1622
4	rs114662270	41215275	1.24	0.175701215111077	3.42	0.108314757127468	0.0983258794392848	0.505567355484181	0.1378	0.0652	0.0077	0.0035	0.0216	0.0033	0.0035	0.0186	0.1647	0.0129	0.0226	0.0077	0.0794	0.0185	0.0074	0.0028	0.0038	0.0866	0.0909	0.0085	0.0088	0.0094	0.0237	0.0097	0.0152	0.1622
4	rs10010101	41217131	1.24	0.175701215111077	3.42	0.108314757127468	0.101258290893605	0.517282711529045	0.1377	0.0654	0.0077	0.0035	0.0216	0.0033	0.0035	0.0185	0.1647	0.013	0.0227	0.0077	0.0791	0.0184	0.0075	0.0028	0.0038	0.0866	0.0908	0.0085	0.0088	0.0094	0.0236	0.0097	0.0153	0.1622
4	rs13115636	41217246	1.24	0.175701215111077	3.42	0.108314757127468	0.100274829902119	0.518665431578416	0.1377	0.0654	0.0077	0.0035	0.0216	0.0033	0.0035	0.0185	0.1647	0.013	0.0227	0.0077	0.0791	0.0184	0.0075	0.0028	0.0038	0.0866	0.0908	0.0085	0.0088	0.0094	0.0236	0.0097	0.0153	0.1622
4	rs6838666	41220977	1.24	0.175701215111077	3.42	0.108314757127468	0.0840272016487738	0.495970804679418	0.137	0.0661	0.0079	0.0035	0.0217	0.0034	0.0036	0.0187	0.1646	0.013	0.0225	0.0078	0.0794	0.0181	0.0078	0.0029	0.0038	0.0865	0.0903	0.0083	0.009	0.0095	0.0237	0.0099	0.0153	0.1618
4	rs56080549	41221697	1.26	0.135727966888585	3.43	0.102124300974309	0.0218486462751226	0.349799510442555	0.135	0.0671	0.0078	0.0034	0.0213	0.0036	0.0037	0.0191	0.1664	0.0128	0.022	0.0076	0.0816	0.0175	0.0082	0.0032	0.0038	0.0871	0.089	0.0076	0.0093	0.0092	0.0241	0.0094	0.0151	0.1614
4	rs17443616	41222165	1.26	0.135727966888585	3.44	0.0962054431234386	0.0192200612978143	0.303477778828455	0.1329	0.0686	0.0078	0.0032	0.0209	0.0036	0.0038	0.0191	0.1665	0.0123	0.0214	0.0074	0.0833	0.0176	0.0083	0.0033	0.0036	0.088	0.088	0.0071	0.0099	0.0088	0.0242	0.0092	0.0148	0.1623
4	rs2342526	41222268	1.26	0.135727966888585	3.44	0.0962054431234386	0.0128998809411904	0.209897476102261	0.1324	0.069	0.0077	0.0032	0.0207	0.0036	0.0038	0.0191	0.1665	0.0122	0.0213	0.0073	0.0841	0.0178	0.0083	0.0033	0.0035	0.0879	0.0879	0.0071	0.0099	0.0087	0.0242	0.0092	0.0149	0.1626
4	rs2880381	41222843	1.27	0.118479912290321	3.44	0.0962054431234386	0.0316855068369522	0.0961462615445758	0.1312	0.0713	0.0072	0.0028	0.0203	0.0034	0.0038	0.0189	0.1674	0.0118	0.0205	0.007	0.0879	0.017	0.0086	0.0033	0.0031	0.0881	0.0875	0.0065	0.0097	0.0081	0.0242	0.0086	0.0144	0.1633
4	rs13101324	41225831	1.27	0.118479912290321	3.44	0.0962054431234386	0.0529069947332992	0.157212607074504	0.1311	0.0724	0.007	0.0026	0.02	0.0034	0.0037	0.0187	0.1679	0.0115	0.0201	0.0074	0.0887	0.0169	0.0087	0.0032	0.0027	0.0882	0.0875	0.0063	0.0096	0.0079	0.0241	0.0082	0.0142	0.1642
4	rs11556273	41259149	1.28	0.102927797709035	3.46	0.0851540123614781	0.115068922249603	0.189430596314054	0.1317	0.0734	0.0066	0.0024	0.0199	0.0032	0.0035	0.0183	0.1684	0.0113	0.0199	0.0071	0.0902	0.017	0.0087	0.0032	0.0023	0.0878	0.0873	0.006	0.0096	0.0075	0.0237	0.0078	0.0138	0.1654
4	rs5030732	41259633	1.28	0.102927797709035	3.47	0.0800071130091993	0.114872332342279	0.18108100866617	0.1317	0.0734	0.0066	0.0024	0.0199	0.0032	0.0035	0.0182	0.1684	0.0113	0.0199	0.0071	0.0902	0.017	0.0087	0.0032	0.0023	0.0878	0.0874	0.006	0.0096	0.0075	0.0237	0.0078	0.0138	0.1655
4	rs74289114	41261845	1.28	0.102927797709035	3.48	0.0751031739839783	0.115913790692292	0.177456329898865	0.1317	0.0735	0.0066	0.0024	0.0199	0.0032	0.0035	0.0182	0.1684	0.0113	0.0199	0.007	0.0903	0.017	0.0087	0.0032	0.0023	0.0878	0.0874	0.006	0.0096	0.0075	0.0237	0.0078	0.0138	0.1654
4	rs10004654	41265093	1.28	0.102927797709035	3.49	0.0704349946405554	0.113557718850629	0.174455164014898	0.1317	0.0735	0.0066	0.0024	0.0199	0.0032	0.0035	0.0182	0.1684	0.0113	0.02	0.0071	0.0903	0.017	0.0087	0.0032	0.0023	0.0878	0.0873	0.006	0.0096	0.0075	0.0237	0.0078	0.0138	0.1655
4	rs11728559	41272188	1.28	0.102927797709035	3.49	0.0704349946405554	0.101258290893605	0.115903683580575	0.1317	0.0735	0.0066	0.0024	0.0199	0.0032	0.0036	0.0181	0.1683	0.0114	0.02	0.0071	0.0903	0.017	0.0087	0.0033	0.0023	0.0878	0.0873	0.006	0.0096	0.0075	0.0237	0.0078	0.0137	0.1654
4	rs73232154	41279471	1.28	0.102927797709035	3.49	0.0704349946405554	0.101206380257631	0.108265370041192	0.1317	0.0736	0.0065	0.0025	0.0198	0.0033	0.0036	0.0181	0.1684	0.0114	0.02	0.0071	0.0904	0.017	0.0087	0.0033	0.0024	0.0877	0.0873	0.006	0.0096	0.0075	0.0237	0.0078	0.0137	0.1655
4	rs4861096	41284711	1.28	0.102927797709035	3.49	0.0704349946405554	0.0983513681488436	0.0870467638780062	0.1317	0.0736	0.0065	0.0025	0.0198	0.0033	0.0036	0.0181	0.1684	0.0114	0.02	0.0071	0.0905	0.0169	0.0087	0.0033	0.0024	0.0877	0.0872	0.006	0.0096	0.0075	0.0237	0.0078	0.0137	0.1655
4	rs6848261	41286090	1.28	0.102927797709035	3.49	0.0704349946405554	0.0946239953871	0.0696086068536865	0.1317	0.0737	0.0065	0.0025	0.0198	0.0033	0.0036	0.0181	0.1684	0.0115	0.02	0.0071	0.0905	0.0169	0.0086	0.0033	0.0024	0.0877	0.0872	0.006	0.0096	0.0074	0.0236	0.0078	0.0137	0.1656
4	rs13107512	41292961	1.28	0.102927797709035	3.49	0.0704349946405554	0.102849554992577	0.0644283606825479	0.1313	0.074	0.0065	0.0024	0.0197	0.0033	0.0036	0.0179	0.169	0.0115	0.02	0.007	0.0909	0.0168	0.0085	0.0033	0.0024	0.0882	0.0868	0.006	0.0094	0.0072	0.0232	0.0077	0.0137	0.1661
4	rs12186184	41297430	1.28	0.102927797709035	3.49	0.0704349946405554	0.103743211210399	0.0610688546371162	0.1311	0.0743	0.0064	0.0024	0.0197	0.0033	0.0036	0.0178	0.1692	0.0116	0.0199	0.007	0.091	0.0168	0.0084	0.0033	0.0024	0.0883	0.0868	0.006	0.0094	0.0071	0.0231	0.0077	0.0138	0.1662
4	rs114052099	41297790	1.28	0.102927797709035	3.49	0.0704349946405554	0.104986494122927	0.0596806478881288	0.1311	0.0743	0.0064	0.0024	0.0197	0.0033	0.0036	0.0178	0.1692	0.0115	0.0199	0.007	0.091	0.0168	0.0084	0.0033	0.0024	0.0883	0.0868	0.006	0.0094	0.0071	0.0231	0.0077	0.0138	0.1662
4	rs13151519	41300480	1.28	0.102927797709035	3.48	0.0751031739839783	0.106185511030255	0.0620018437431966	0.1311	0.0744	0.0064	0.0024	0.0197	0.0033	0.0036	0.0177	0.1692	0.0115	0.0199	0.007	0.091	0.0168	0.0084	0.0033	0.0024	0.0883	0.0867	0.006	0.0094	0.0071	0.023	0.0077	0.0139	0.1662
4	rs114801211	41301440	1.28	0.102927797709035	3.49	0.0704349946405554	0.0942760837407184	0.0580457816552925	0.1311	0.0744	0.0064	0.0024	0.0197	0.0033	0.0036	0.0177	0.1692	0.0115	0.0199	0.007	0.091	0.0168	0.0083	0.0033	0.0024	0.0883	0.0867	0.006	0.0094	0.0071	0.023	0.0077	0.014	0.1662
4	rs16853006	41305810	1.28	0.102927797709035	3.49	0.0704349946405554	0.0885323760478277	0.0435364726885953	0.1311	0.0745	0.0064	0.0024	0.0197	0.0033	0.0036	0.0178	0.1693	0.0115	0.0198	0.007	0.0909	0.0168	0.0084	0.0033	0.0024	0.0883	0.0866	0.006	0.0094	0.0071	0.023	0.0077	0.014	0.1662
4	rs17443905	41308647	1.28	0.102927797709035	3.49	0.0704349946405554	0.0918144378371319	0.0456222928347064	0.131	0.0745	0.0064	0.0024	0.0197	0.0033	0.0036	0.0178	0.1692	0.0115	0.0198	0.007	0.091	0.0168	0.0084	0.0034	0.0024	0.0883	0.0867	0.006	0.0094	0.0071	0.023	0.0077	0.014	0.1661
4	rs114799895	41321125	1.29	0.0889718392940509	3.49	0.0704349946405554	0.0954973068529676	0.0594834419363635	0.1305	0.0744	0.0064	0.0024	0.0197	0.0032	0.0036	0.0178	0.1689	0.0115	0.0198	0.0072	0.0913	0.0168	0.0085	0.0035	0.0025	0.0882	0.087	0.006	0.0094	0.0071	0.0228	0.008	0.014	0.1656
4	rs7688479	41323056	1.29	0.0889718392940509	3.48	0.0751031739839783	0.0930893661385214	0.0607370992376817	0.1304	0.0744	0.0065	0.0025	0.0197	0.0032	0.0036	0.0179	0.1689	0.0115	0.0198	0.0072	0.0913	0.0168	0.0086	0.0035	0.0026	0.0882	0.087	0.006	0.0094	0.0072	0.0228	0.008	0.014	0.1656
4	rs1840101	41326784	1.29	0.0889718392940509	3.49	0.0704349946405554	0.097436381637183	0.0622695120060859	0.1304	0.0743	0.0064	0.0025	0.0197	0.0032	0.0037	0.0179	0.1689	0.0115	0.0198	0.0073	0.0915	0.0167	0.0086	0.0036	0.0026	0.0881	0.0872	0.006	0.0094	0.0071	0.0228	0.0081	0.014	0.1655
4	rs17528515	41337421	1.29	0.0889718392940509	3.51	0.0617771177241036	0.105678227782107	0.0643604274852691	0.1306	0.0737	0.0061	0.0025	0.0198	0.0032	0.0036	0.0179	0.1687	0.0115	0.0198	0.0073	0.0918	0.0167	0.0087	0.0035	0.0027	0.0883	0.0874	0.006	0.0095	0.0072	0.0226	0.0081	0.0139	0.1653
4	rs35954574	41339734	1.29	0.0889718392940509	3.51	0.0617771177241036	0.105998441711452	0.0651093497770427	0.1306	0.0737	0.0061	0.0025	0.0198	0.0032	0.0036	0.0179	0.1687	0.0115	0.0198	0.0073	0.0919	0.0167	0.0087	0.0035	0.0027	0.0883	0.0874	0.006	0.0095	0.0072	0.0226	0.0082	0.0139	0.1653
4	rs55981721	41348998	1.29	0.0889718392940509	3.46	0.0851540123614781	0.0912054398401838	0.0722254091778441	0.1307	0.0737	0.006	0.0027	0.0199	0.0031	0.0036	0.0177	0.1666	0.0113	0.0194	0.0074	0.0929	0.0168	0.0089	0.0036	0.0028	0.0886	0.0879	0.0061	0.0096	0.0072	0.023	0.0082	0.014	0.1648
4	rs6812687	41355634	1.3	0.0765109106342586	3.46	0.0851540123614781	0.0801179834606552	0.052446903819743	0.1309	0.0743	0.0061	0.0027	0.0201	0.0028	0.0035	0.0179	0.1651	0.0112	0.0193	0.0074	0.0939	0.0169	0.0088	0.0035	0.0028	0.0881	0.0881	0.0061	0.0097	0.0071	0.0233	0.0079	0.0143	0.1647
4	rs61538223	41360865	1.31	0.0654431371829849	3.44	0.0962054431234386	0.0976138757939016	0.0657933448479825	0.1311	0.0744	0.0061	0.0027	0.0202	0.0028	0.0036	0.018	0.1645	0.0111	0.0193	0.0072	0.094	0.0169	0.0087	0.0035	0.0028	0.0881	0.0881	0.006	0.0098	0.007	0.0233	0.0078	0.0144	0.1649
4	rs79342891	41364925	1.31	0.0654431371829849	3.42	0.108314757127468	0.0991948188863754	0.0921014462994714	0.1313	0.0746	0.0061	0.0027	0.0202	0.0028	0.0034	0.0181	0.1641	0.011	0.0193	0.0072	0.094	0.0169	0.0087	0.0035	0.0028	0.0882	0.0882	0.006	0.0098	0.007	0.0233	0.0078	0.0144	0.165
4	rs78448075	41365351	1.31	0.0654431371829849	3.41	0.114783892697204	0.101258290893605	0.0880485892603067	0.1313	0.0746	0.0061	0.0027	0.0202	0.0027	0.0034	0.0181	0.1641	0.011	0.0193	0.0072	0.094	0.0169	0.0087	0.0035	0.0028	0.0883	0.0881	0.006	0.0098	0.007	0.0233	0.0078	0.0144	0.165
4	rs74879050	41368175	1.31	0.0654431371829849	3.39	0.128586294370088	0.099117955118701	0.108014202389962	0.1319	0.0749	0.0061	0.0028	0.0201	0.0027	0.0033	0.0182	0.1631	0.011	0.0192	0.0071	0.0943	0.0168	0.0086	0.0034	0.0028	0.0883	0.0881	0.006	0.0097	0.0069	0.0233	0.0077	0.0146	0.1653
4	rs114482301	41370486	1.32	0.055666547717423	3.39	0.128586294370088	0.0882702182852886	0.0843724367190833	0.1331	0.0756	0.0063	0.0027	0.0199	0.0027	0.0031	0.0185	0.1614	0.011	0.0192	0.007	0.0944	0.0167	0.0084	0.0032	0.0028	0.0885	0.0881	0.0058	0.0098	0.0068	0.0243	0.0074	0.0147	0.165
4	rs116183417	41372088	1.31	0.0654431371829849	3.39	0.128586294370088	0.113028919805704	0.141728119479698	0.1339	0.076	0.0064	0.0027	0.0199	0.0026	0.003	0.0187	0.1603	0.0108	0.0192	0.007	0.0944	0.0167	0.0082	0.003	0.0027	0.0886	0.0881	0.0056	0.0099	0.0068	0.025	0.0073	0.0147	0.1648
4	rs76237531	41377305	1.31	0.0654431371829849	3.38	0.135933471893229	0.106855287797068	0.129425089351059	0.1342	0.0761	0.0065	0.0026	0.0199	0.0026	0.003	0.0187	0.1599	0.0107	0.0193	0.007	0.0944	0.0167	0.0082	0.003	0.0027	0.0887	0.0881	0.0056	0.0099	0.0068	0.0253	0.0072	0.0147	0.1647
4	rs1453043	41380276	1.31	0.0654431371829849	3.38	0.135933471893229	0.0914000405010953	0.083993131630829	0.1342	0.0762	0.0065	0.0026	0.0196	0.0026	0.003	0.0187	0.16	0.0107	0.019	0.007	0.0944	0.0167	0.0082	0.003	0.0027	0.0886	0.0882	0.0056	0.01	0.0068	0.0253	0.0072	0.0147	0.1648
4	rs74746908	41388512	1.31	0.0654431371829849	3.38	0.135933471893229	0.0896821154299553	0.074160103040642	0.134	0.0764	0.0066	0.0026	0.0196	0.0026	0.0029	0.0188	0.1596	0.0107	0.019	0.007	0.0944	0.0167	0.0082	0.003	0.0027	0.089	0.0883	0.0056	0.01	0.0068	0.0252	0.0072	0.0147	0.1648
4	rs13102816	41393272	1.31	0.0654431371829849	3.38	0.135933471893229	0.0877711048960365	0.0732259513449364	0.134	0.0765	0.0066	0.0026	0.0196	0.0026	0.0029	0.0188	0.1595	0.0106	0.019	0.007	0.0944	0.0167	0.0081	0.0029	0.0027	0.0889	0.0883	0.0056	0.01	0.0068	0.0252	0.0072	0.0147	0.1649
4	rs79160607	41395370	1.31	0.0654431371829849	3.35	0.159841057206343	0.0893697987487781	0.0803870185287636	0.134	0.0765	0.0066	0.0026	0.0196	0.0026	0.0029	0.0188	0.1595	0.0106	0.019	0.007	0.0944	0.0167	0.0081	0.0029	0.0027	0.0889	0.0883	0.0056	0.01	0.0068	0.0252	0.0072	0.0147	0.1649
4	rs17628224	41400873	1.31	0.0654431371829849	3.35	0.159841057206343	0.0987341956584494	0.0908466920878404	0.134	0.0765	0.0066	0.0026	0.0196	0.0026	0.0029	0.0188	0.1595	0.0106	0.019	0.007	0.0944	0.0167	0.0082	0.0029	0.0027	0.0889	0.0883	0.0056	0.01	0.0068	0.0252	0.0072	0.0148	0.1649
4	rs7659967	41410244	1.3	0.0765109106342586	3.34	0.168454672892635	0.270970693870535	0.0600758931358558	0.134	0.0764	0.0066	0.0027	0.0194	0.0026	0.0029	0.0188	0.1583	0.0104	0.019	0.0069	0.0943	0.0169	0.0093	0.0029	0.0027	0.089	0.0883	0.0057	0.0101	0.0069	0.0252	0.0072	0.015	0.1646
4	rs3923631	41412942	1.3	0.0765109106342586	3.34	0.168454672892635	0.265969432760975	0.0565588846410579	0.1341	0.0764	0.0066	0.0027	0.0194	0.0026	0.0029	0.0189	0.1583	0.0104	0.019	0.0069	0.0943	0.0169	0.0093	0.0029	0.0027	0.089	0.0883	0.0057	0.0101	0.0069	0.0252	0.0072	0.015	0.1647
4	rs115465492	41412994	1.3	0.0765109106342586	3.33	0.177401503992083	0.268486702625452	0.0567518894301204	0.1341	0.0765	0.0066	0.0027	0.0194	0.0026	0.0029	0.0188	0.1583	0.0104	0.019	0.0069	0.0943	0.0169	0.0093	0.0029	0.0027	0.089	0.0883	0.0057	0.0101	0.0069	0.0252	0.0072	0.015	0.1647
4	rs78974798	41413356	1.3	0.0765109106342586	3.34	0.168454672892635	0.269635160776146	0.0566875231518936	0.1341	0.0765	0.0066	0.0027	0.0194	0.0026	0.0029	0.0188	0.1583	0.0104	0.019	0.0069	0.0943	0.0169	0.0093	0.0029	0.0027	0.089	0.0883	0.0057	0.0101	0.0069	0.0252	0.0072	0.015	0.1647
4	rs7349673	41416598	1.3	0.0765109106342586	3.34	0.168454672892635	0.29028104017216	0.0621356168740305	0.1341	0.0766	0.0065	0.0027	0.0194	0.0026	0.0029	0.0188	0.1584	0.0104	0.019	0.0069	0.0944	0.0169	0.0094	0.0029	0.0027	0.0892	0.0881	0.0056	0.0101	0.0069	0.0252	0.0072	0.015	0.1648
4	rs73232194	41417335	1.3	0.0765109106342586	3.34	0.168454672892635	0.290903462264967	0.0621356168740305	0.1341	0.0766	0.0065	0.0027	0.0194	0.0026	0.0029	0.0188	0.1584	0.0104	0.019	0.0069	0.0944	0.0169	0.0094	0.0029	0.0027	0.0892	0.0881	0.0056	0.0101	0.0069	0.0252	0.0072	0.015	0.1648
4	rs4452462	41418190	1.3	0.0765109106342586	3.34	0.168454672892635	0.292006413439315	0.0621356168740305	0.1341	0.0766	0.0065	0.0027	0.0194	0.0026	0.0029	0.0189	0.1584	0.0104	0.019	0.0069	0.0944	0.0169	0.0094	0.0029	0.0027	0.0892	0.0881	0.0056	0.0101	0.0069	0.0252	0.0072	0.015	0.1648
4	rs56037067	41426303	1.3	0.0765109106342586	3.34	0.168454672892635	0.274905725899776	0.0818067822017122	0.1338	0.0766	0.0065	0.0027	0.0193	0.0025	0.0029	0.0188	0.1582	0.0103	0.019	0.007	0.0945	0.0168	0.0093	0.0029	0.0027	0.0893	0.0881	0.0057	0.0101	0.0069	0.0252	0.0072	0.0149	0.1653
4	rs77300434	41431063	1.3	0.0765109106342586	3.34	0.168454672892635	0.28192450832948	0.0878169919829966	0.1337	0.0767	0.0064	0.0026	0.0193	0.0025	0.003	0.0188	0.1579	0.0103	0.019	0.0069	0.0947	0.0168	0.0091	0.0029	0.0027	0.0894	0.088	0.0057	0.01	0.0068	0.0252	0.0072	0.0148	0.1658
4	rs73232197	41434820	1.3	0.0765109106342586	3.34	0.168454672892635	0.277514938417145	0.0753890267327221	0.1338	0.0767	0.0064	0.0026	0.0193	0.0025	0.003	0.0188	0.1579	0.0102	0.019	0.0069	0.0947	0.0168	0.0091	0.0029	0.0027	0.0895	0.088	0.0057	0.01	0.0068	0.0252	0.0072	0.0148	0.1659
4	rs112518576	41438256	1.3	0.0765109106342586	3.34	0.168454672892635	0.274255497257334	0.0716562263313227	0.1337	0.0768	0.0064	0.0027	0.0193	0.0025	0.003	0.0188	0.1579	0.0102	0.019	0.0069	0.0947	0.0168	0.0091	0.0029	0.0027	0.0897	0.0879	0.0057	0.01	0.0067	0.0252	0.0072	0.0147	0.1659
4	rs11730615	41439990	1.3	0.0765109106342586	3.33	0.177401503992083	0.268303195442508	0.0620687150534246	0.1337	0.0768	0.0064	0.0027	0.0193	0.0025	0.003	0.0188	0.1579	0.0102	0.019	0.0068	0.0947	0.0168	0.0091	0.0029	0.0027	0.0898	0.0879	0.0057	0.01	0.0067	0.0252	0.0072	0.0147	0.166
4	rs73810241	41446370	1.3	0.0765109106342586	3.33	0.177401503992083	0.328573112402416	0.0544545243824186	0.1332	0.0773	0.0065	0.0027	0.0193	0.0026	0.003	0.0186	0.1572	0.0102	0.0191	0.0066	0.0949	0.0169	0.0092	0.0029	0.0027	0.0896	0.088	0.0057	0.0102	0.0067	0.0256	0.0071	0.0144	0.1665
4	rs4560447	41447510	1.3	0.0765109106342586	3.33	0.177401503992083	0.336024174364616	0.0574619843297904	0.1333	0.0773	0.0065	0.0027	0.0192	0.0026	0.003	0.0186	0.1572	0.0101	0.019	0.0066	0.0949	0.0169	0.0092	0.0029	0.0027	0.0896	0.088	0.0057	0.0102	0.0067	0.0256	0.0071	0.0144	0.1666
4	rs7665984	41457735	1.29	0.0889718392940509	3.33	0.177401503992083	0.447710082065381	0.0347483228224148	0.1322	0.0779	0.0066	0.0027	0.0195	0.0027	0.0029	0.0186	0.1572	0.0103	0.0191	0.0063	0.0961	0.0168	0.0093	0.0032	0.0025	0.0876	0.0883	0.0058	0.0104	0.007	0.0256	0.0066	0.0144	0.167
4	rs7696363	41457923	1.29	0.0889718392940509	3.33	0.177401503992083	0.447650322723908	0.0326548949177395	0.132	0.0779	0.0066	0.0027	0.0195	0.0027	0.0029	0.0185	0.1573	0.0104	0.0191	0.0062	0.0962	0.0168	0.0093	0.0032	0.0025	0.0874	0.0885	0.0058	0.0104	0.007	0.0256	0.0066	0.0145	0.1669
4	rs62411128	41469852	1.28	0.102927797709035	3.34	0.168454672892635	0.424295105447895	0.0614013765815832	0.1308	0.0781	0.0067	0.0029	0.0195	0.0028	0.0031	0.0186	0.1567	0.0103	0.0185	0.0065	0.0969	0.017	0.0092	0.0034	0.0025	0.0873	0.0873	0.0066	0.011	0.007	0.0258	0.0066	0.0148	0.1671
4	rs11944274	41470741	1.28	0.102927797709035	3.35	0.159841057206343	0.411531026025526	0.0640889964898821	0.1308	0.0781	0.0066	0.0029	0.0195	0.0028	0.0031	0.0186	0.1568	0.0103	0.0185	0.0065	0.0968	0.017	0.0092	0.0034	0.0025	0.0874	0.0873	0.0066	0.011	0.007	0.0258	0.0066	0.0148	0.1671
4	rs76005063	41471170	1.28	0.102927797709035	3.36	0.151554094423325	0.414056785237761	0.0596806478881288	0.1307	0.0781	0.0066	0.0029	0.0195	0.0028	0.0031	0.0186	0.1568	0.0102	0.0185	0.0065	0.0969	0.017	0.0092	0.0034	0.0025	0.0874	0.0873	0.0065	0.011	0.007	0.0258	0.0066	0.0148	0.1672
4	rs28644266	41472809	1.28	0.102927797709035	3.36	0.151554094423325	0.404227336919931	0.05559810062116	0.1308	0.0781	0.0066	0.0029	0.0195	0.0028	0.0031	0.0186	0.1568	0.0102	0.0185	0.0065	0.0967	0.017	0.0092	0.0034	0.0025	0.0874	0.0873	0.0065	0.011	0.007	0.0258	0.0066	0.0148	0.1673
4	rs4861116	41484189	1.28	0.102927797709035	3.37	0.143587140072381	0.37070669288458	0.0604061116483617	0.1304	0.0781	0.0067	0.0027	0.0195	0.0028	0.0031	0.0188	0.1571	0.0102	0.0183	0.0064	0.097	0.017	0.0091	0.0034	0.0024	0.0875	0.087	0.0067	0.0109	0.0071	0.0259	0.0067	0.0147	0.1675
4	rs28488020	41485614	1.28	0.102927797709035	3.37	0.143587140072381	0.387200103113087	0.0644283606825479	0.1305	0.078	0.0066	0.0027	0.0195	0.0028	0.0031	0.0188	0.1573	0.0101	0.0183	0.0063	0.0969	0.0169	0.0092	0.0034	0.0024	0.0876	0.0869	0.0067	0.0108	0.0072	0.026	0.0067	0.0147	0.1676
4	rs11736946	41497036	1.28	0.102927797709035	3.37	0.143587140072381	0.35953960747683	0.0704529105358112	0.13	0.0779	0.0065	0.0027	0.0195	0.0029	0.0031	0.0189	0.1576	0.01	0.0183	0.0062	0.0969	0.0169	0.0091	0.0034	0.0025	0.0873	0.087	0.0067	0.0107	0.0073	0.0261	0.0067	0.0147	0.1682
4	rs11734313	41510941	1.29	0.0889718392940509	3.37	0.143587140072381	0.304629153751975	0.0490731513813373	0.1298	0.0777	0.0064	0.0026	0.0196	0.0029	0.003	0.0189	0.1577	0.01	0.0183	0.006	0.0969	0.0168	0.0089	0.0031	0.0025	0.0873	0.0879	0.0067	0.0108	0.0073	0.0263	0.0063	0.0147	0.1685
4	rs115518650	41513296	1.29	0.0889718392940509	3.38	0.135933471893229	0.297263701473392	0.044747939085228	0.1299	0.0776	0.0064	0.0026	0.0196	0.0029	0.003	0.0189	0.1577	0.01	0.0183	0.006	0.0969	0.0168	0.0089	0.0031	0.0025	0.0873	0.0879	0.0067	0.0108	0.0073	0.0262	0.0063	0.0147	0.1685
4	rs6447081	41518651	1.29	0.0889718392940509	3.38	0.135933471893229	0.284379883186799	0.045739439008876	0.1298	0.0776	0.0064	0.0026	0.0196	0.0028	0.003	0.0189	0.1577	0.01	0.0183	0.006	0.097	0.0168	0.0089	0.0031	0.0025	0.0872	0.0881	0.0067	0.0108	0.0073	0.0262	0.0063	0.0148	0.1686
4	rs79243284	41518682	1.29	0.0889718392940509	3.38	0.135933471893229	0.284143293404541	0.046032885392933	0.1298	0.0776	0.0064	0.0026	0.0196	0.0028	0.003	0.0189	0.1577	0.01	0.0183	0.006	0.097	0.0168	0.0089	0.0031	0.0025	0.0872	0.0881	0.0067	0.0108	0.0073	0.0262	0.0063	0.0148	0.1686
4	rs6447083	41528601	1.29	0.0889718392940509	3.38	0.135933471893229	0.150853461643737	0.0350076971733541	0.1295	0.0774	0.0064	0.0026	0.0197	0.0028	0.003	0.0189	0.1576	0.0099	0.0183	0.0062	0.0972	0.0169	0.0083	0.003	0.0025	0.087	0.0881	0.0068	0.0108	0.0073	0.026	0.0064	0.0148	0.1693
4	rs74870915	41531944	1.29	0.0889718392940509	3.4	0.121538743628758	0.0612545372082322	0.0304264771857121	0.129	0.0771	0.0064	0.0026	0.0198	0.0028	0.003	0.019	0.1575	0.0099	0.0182	0.0064	0.0975	0.0169	0.0075	0.0029	0.0025	0.0869	0.0882	0.007	0.0109	0.0073	0.0257	0.0065	0.0149	0.1703
4	rs6815819	41534784	1.29	0.0889718392940509	3.4	0.121538743628758	0.0597449357783728	0.0327556241814075	0.1289	0.0769	0.0065	0.0027	0.0198	0.0028	0.003	0.0191	0.1574	0.0099	0.0182	0.0065	0.0977	0.017	0.0075	0.0028	0.0025	0.0868	0.0882	0.007	0.011	0.0073	0.0256	0.0066	0.015	0.1702
4	rs56401407	41535317	1.29	0.0889718392940509	3.41	0.114783892697204	0.0602453682495749	0.0304752036483773	0.1289	0.0769	0.0065	0.0027	0.0198	0.0028	0.003	0.0191	0.1574	0.0099	0.0182	0.0065	0.0977	0.017	0.0075	0.0028	0.0025	0.0868	0.0881	0.007	0.011	0.0073	0.0256	0.0066	0.015	0.1702
4	rs116253125	41536245	1.29	0.0889718392940509	3.41	0.114783892697204	0.060133922150127	0.0304752036483773	0.1289	0.0769	0.0065	0.0027	0.0198	0.0028	0.003	0.0191	0.1574	0.0099	0.0182	0.0065	0.0977	0.017	0.0075	0.0028	0.0025	0.0868	0.0881	0.007	0.011	0.0073	0.0256	0.0066	0.015	0.1702
4	rs28455547	41541642	1.29	0.0889718392940509	3.41	0.114783892697204	0.055769783450826	0.0312104434218983	0.1291	0.0768	0.0065	0.0027	0.0198	0.0028	0.0029	0.0191	0.1573	0.0099	0.0183	0.0066	0.0977	0.017	0.0074	0.0028	0.0025	0.0871	0.0879	0.007	0.011	0.0073	0.0256	0.0066	0.015	0.1702
4	rs10030961	41545764	1.29	0.0889718392940509	3.41	0.114783892697204	0.0596156449614608	0.0463271606423536	0.1288	0.076	0.0066	0.0025	0.0196	0.0027	0.0029	0.0191	0.1573	0.0098	0.018	0.0068	0.0982	0.017	0.0072	0.0026	0.0025	0.0875	0.0872	0.0071	0.011	0.0071	0.0258	0.0068	0.015	0.1716
4	rs112314236	41545856	1.29	0.0889718392940509	3.41	0.114783892697204	0.0624078849967892	0.0454468228168755	0.1287	0.076	0.0066	0.0025	0.0196	0.0027	0.0029	0.019	0.1572	0.0098	0.0179	0.0068	0.0983	0.017	0.0072	0.0026	0.0025	0.0875	0.0873	0.0071	0.011	0.0071	0.0258	0.0068	0.0151	0.1717
4	rs73144493	41546097	1.29	0.0889718392940509	3.44	0.0962054431234386	0.0666463719898808	0.0534466344305698	0.1286	0.076	0.0065	0.0025	0.0196	0.0027	0.0028	0.019	0.1569	0.0098	0.0175	0.0069	0.0986	0.017	0.0072	0.0026	0.0024	0.0876	0.0874	0.0071	0.011	0.0071	0.0258	0.0068	0.0155	0.1719
4	rs6855264	41546214	1.29	0.0889718392940509	3.44	0.0962054431234386	0.073413756389803	0.055279413573728	0.1287	0.076	0.0065	0.0025	0.0196	0.0027	0.0028	0.0189	0.157	0.0098	0.0175	0.0069	0.0986	0.017	0.0073	0.0025	0.0024	0.0874	0.0873	0.0071	0.011	0.0071	0.0258	0.0069	0.0155	0.1721
4	rs4368643	41547137	1.29	0.0889718392940509	3.44	0.0962054431234386	0.0925976954626217	0.0739440968086657	0.1287	0.076	0.0065	0.0022	0.0196	0.0026	0.0027	0.0188	0.1573	0.0097	0.0172	0.0068	0.0989	0.017	0.0072	0.0024	0.0023	0.0877	0.0873	0.007	0.0109	0.007	0.0258	0.0068	0.0156	0.1727
4	rs56379358	41549946	1.29	0.0889718392940509	3.44	0.0962054431234386	0.0938052082823134	0.0813573477662263	0.1285	0.0758	0.0065	0.0021	0.0196	0.0026	0.0027	0.0189	0.1574	0.0097	0.0172	0.0067	0.0991	0.017	0.0072	0.0023	0.0023	0.0878	0.0869	0.007	0.0108	0.007	0.0261	0.0066	0.0155	0.1736
4	rs62412479	41550894	1.29	0.0889718392940509	3.45	0.090551063959542	0.0955723970727511	0.084220632096698	0.1284	0.0757	0.0066	0.0021	0.0196	0.0026	0.0027	0.0189	0.1574	0.0097	0.0172	0.0066	0.0991	0.017	0.0072	0.0023	0.0023	0.0878	0.0868	0.0071	0.0108	0.007	0.0262	0.0066	0.0155	0.1739
4	rs10003436	41555718	1.29	0.0889718392940509	3.46	0.0851540123614781	0.0968041274984686	0.0959064362335864	0.1282	0.0754	0.0066	0.002	0.0196	0.0026	0.0027	0.0191	0.1575	0.0097	0.017	0.0065	0.0993	0.0168	0.0071	0.0022	0.0023	0.088	0.0863	0.0071	0.0106	0.007	0.0265	0.0063	0.0154	0.1749
4	rs71608081	41560961	1.29	0.0889718392940509	3.46	0.0851540123614781	0.0949228478101665	0.134115369812306	0.1282	0.0751	0.0064	0.0019	0.0196	0.0026	0.0027	0.0194	0.1571	0.0098	0.0169	0.0064	0.0992	0.0166	0.0072	0.0021	0.0023	0.0885	0.0861	0.0072	0.0104	0.0072	0.0269	0.0064	0.0153	0.1755
4	rs11940415	41562903	1.29	0.0889718392940509	3.53	0.0539760163806611	0.0935826803528852	0.135479749741166	0.1282	0.0751	0.0064	0.0018	0.0196	0.0026	0.0027	0.0194	0.157	0.0098	0.0169	0.0064	0.0992	0.0166	0.0072	0.0021	0.0023	0.0885	0.0861	0.0072	0.0104	0.0072	0.027	0.0064	0.0153	0.1755
4	rs74760447	41570291	1.29	0.0889718392940509	3.53	0.0539760163806611	0.102169418619725	0.152525884493987	0.1283	0.075	0.0064	0.0018	0.0196	0.0026	0.0027	0.0194	0.157	0.0098	0.0169	0.0063	0.0992	0.0166	0.0073	0.0021	0.0023	0.0884	0.0861	0.0072	0.0104	0.0072	0.027	0.0064	0.0153	0.1754
4	rs80125379	41585564	1.29	0.0889718392940509	3.53	0.0539760163806611	0.101752271096374	0.157308779897678	0.1284	0.0749	0.0064	0.0018	0.0196	0.0026	0.0027	0.0195	0.157	0.0098	0.0169	0.0063	0.0991	0.0166	0.0073	0.0021	0.0023	0.0883	0.0861	0.0072	0.0104	0.0073	0.0271	0.0064	0.0153	0.1755
4	rs6844955	41586613	1.29	0.0889718392940509	3.53	0.0539760163806611	0.10185645816466	0.156539983186341	0.1284	0.0749	0.0064	0.0018	0.0196	0.0026	0.0027	0.0195	0.157	0.0098	0.0169	0.0063	0.0992	0.0166	0.0073	0.0021	0.0023	0.0884	0.086	0.0073	0.0104	0.0073	0.0271	0.0064	0.0153	0.1755
4	rs113879390	41594902	1.29	0.0889718392940509	3.53	0.0539760163806611	0.104588700607576	0.178561187598278	0.1284	0.0748	0.0064	0.0018	0.0197	0.0026	0.0027	0.0195	0.157	0.0098	0.0169	0.0063	0.0992	0.0166	0.0073	0.0021	0.0023	0.0882	0.086	0.0073	0.0103	0.0073	0.0271	0.0064	0.0152	0.1757
4	rs76316839	41599798	1.29	0.0889718392940509	3.53	0.0539760163806611	0.101960711768999	0.16978921223035	0.1284	0.0749	0.0064	0.0018	0.0197	0.0026	0.0027	0.0195	0.157	0.0098	0.0169	0.0063	0.0991	0.0166	0.0073	0.0021	0.0023	0.0881	0.086	0.0073	0.0103	0.0073	0.0272	0.0064	0.0152	0.1757
4	rs4306988	41607350	1.29	0.0889718392940509	3.54	0.0503789001912993	0.0972337792558399	0.147984245880633	0.1286	0.0747	0.0064	0.0018	0.0199	0.0026	0.0027	0.0197	0.1566	0.0099	0.0169	0.0063	0.0991	0.0166	0.0074	0.0021	0.0023	0.087	0.0861	0.0074	0.0103	0.0074	0.0274	0.0065	0.0152	0.1758
4	rs28377569	41607468	1.29	0.0889718392940509	3.54	0.0503789001912993	0.0964260145097491	0.153382911667187	0.1284	0.0747	0.0064	0.0018	0.0199	0.0026	0.0027	0.0197	0.1568	0.0098	0.0168	0.0063	0.0991	0.0166	0.0073	0.0021	0.0023	0.0872	0.0861	0.0074	0.0103	0.0075	0.0275	0.0065	0.0152	0.1758
4	rs60344670	41611227	1.29	0.0889718392940509	3.55	0.0469746249181148	0.113557718850629	0.16068795149121	0.1285	0.075	0.0064	0.0019	0.02	0.0027	0.0027	0.0198	0.1563	0.0099	0.0168	0.0063	0.099	0.0165	0.0074	0.0021	0.0023	0.0869	0.0858	0.0073	0.0103	0.0076	0.0276	0.0065	0.0151	0.1759
4	rs62412483	41612366	1.29	0.0889718392940509	3.55	0.0469746249181148	0.114395759538553	0.175653502228685	0.1288	0.0746	0.0064	0.0019	0.02	0.0025	0.0027	0.0198	0.1564	0.0098	0.0168	0.0063	0.0989	0.0165	0.0074	0.0021	0.0023	0.0869	0.0859	0.0073	0.0103	0.0076	0.0275	0.0065	0.0151	0.1761
4	rs10026359	41613931	1.29	0.0889718392940509	3.55	0.0469746249181148	0.113167930130913	0.175653502228685	0.129	0.0746	0.0064	0.0019	0.02	0.0026	0.0027	0.0198	0.1565	0.0098	0.0168	0.0063	0.0988	0.0165	0.0074	0.0022	0.0023	0.0867	0.0859	0.0073	0.0104	0.0076	0.0275	0.0065	0.0151	0.1762
4	rs35320132	41616187	1.29	0.0889718392940509	3.55	0.0469746249181148	0.120570673906671	0.188098317716734	0.129	0.0746	0.0064	0.0019	0.02	0.0026	0.0027	0.0199	0.1564	0.0098	0.0168	0.0063	0.0988	0.0164	0.0074	0.0022	0.0023	0.0867	0.086	0.0073	0.0103	0.0076	0.0275	0.0064	0.0151	0.1762
4	rs78523290	41623302	1.3	0.0765109106342586	3.55	0.0469746249181148	0.132139682405314	0.231049213389563	0.1291	0.0743	0.0064	0.0019	0.0201	0.0026	0.0027	0.02	0.1566	0.01	0.0167	0.0062	0.0991	0.0164	0.0074	0.0022	0.0023	0.0865	0.0863	0.0071	0.0103	0.0075	0.0276	0.0064	0.015	0.1759
4	rs28635655	41626807	1.31	0.0654431371829849	3.55	0.0469746249181148	0.0801403673959258	0.111042965294375	0.1296	0.0729	0.0061	0.002	0.0205	0.0026	0.0029	0.0197	0.157	0.0107	0.0163	0.0062	0.1006	0.0165	0.0076	0.0024	0.0025	0.0854	0.0878	0.0062	0.0099	0.0076	0.028	0.0062	0.0148	0.1746
4	rs28478590	41627189	1.31	0.0654431371829849	3.55	0.0469746249181148	0.0624840108634052	0.066618092830441	0.1292	0.0726	0.0061	0.0021	0.0207	0.0026	0.0029	0.0197	0.1566	0.0109	0.0166	0.0063	0.1007	0.0166	0.0076	0.0024	0.0025	0.0853	0.0878	0.0062	0.0099	0.0077	0.0279	0.0061	0.0148	0.1746
4	rs28622470	41631718	1.3	0.0765109106342586	3.56	0.0437561662613372	0.0137777094639006	0.00301638026007775	0.1285	0.072	0.0065	0.0023	0.0218	0.0028	0.0031	0.0194	0.1561	0.0118	0.017	0.0068	0.0994	0.017	0.0078	0.0028	0.0028	0.0848	0.089	0.0063	0.0094	0.0076	0.028	0.006	0.0149	0.173
4	rs73135482	41633322	1.3	0.0765109106342586	3.56	0.0437561662613372	0.0100363867094279	0.00109998977212523	0.1284	0.0719	0.0063	0.0024	0.022	0.0029	0.0032	0.0197	0.1563	0.0119	0.017	0.0069	0.0989	0.017	0.0078	0.0029	0.0028	0.0846	0.0893	0.0062	0.0089	0.0076	0.0278	0.006	0.0148	0.1731
4	rs4861122	41636344	1.3	0.0765109106342586	3.55	0.0469746249181148	0.00694210996449586	0.000270473313691228	0.1284	0.0708	0.0063	0.0025	0.0225	0.0032	0.0035	0.0196	0.1561	0.0124	0.0172	0.0072	0.0979	0.0174	0.008	0.0032	0.003	0.0838	0.0902	0.0063	0.0086	0.0076	0.0278	0.0061	0.0149	0.1718
4	rs13144919	41637245	1.29	0.0889718392940509	3.55	0.0469746249181148	0.00698912312166112	0.00118707258813339	0.1284	0.0707	0.0063	0.0026	0.0227	0.0033	0.0036	0.0196	0.1555	0.0126	0.0172	0.0073	0.0974	0.0174	0.0081	0.0033	0.003	0.0837	0.0902	0.0063	0.0084	0.0076	0.0278	0.0062	0.0149	0.1722
4	rs61390368	41638728	1.29	0.0889718392940509	3.55	0.0469746249181148	0.00688756946823064	0.000984328570280558	0.1286	0.0708	0.0063	0.0027	0.0231	0.0034	0.0037	0.0195	0.1551	0.0129	0.0171	0.0075	0.0963	0.0174	0.0082	0.0035	0.0031	0.0838	0.0899	0.0063	0.0081	0.0078	0.0279	0.0063	0.0149	0.1719
4	rs4345220	41639516	1.28	0.102927797709035	3.55	0.0469746249181148	0.00513746382576608	0.00102480279222665	0.1287	0.0709	0.0064	0.0027	0.0233	0.0035	0.0037	0.0196	0.1547	0.0131	0.0171	0.0076	0.0959	0.0174	0.0082	0.0036	0.0031	0.0837	0.0898	0.0064	0.008	0.0079	0.028	0.0064	0.015	0.1718
4	rs35166673	41640351	1.28	0.102927797709035	3.55	0.0469746249181148	0.00548999118592053	0.00100040752233684	0.1287	0.0708	0.0064	0.0027	0.0233	0.0036	0.0038	0.0196	0.1546	0.0131	0.0171	0.0076	0.0959	0.0174	0.0082	0.0037	0.0032	0.0838	0.0897	0.0064	0.008	0.0079	0.028	0.0064	0.015	0.1717
4	rs6836918	41640878	1.28	0.102927797709035	3.55	0.0469746249181148	0.00555217467168923	0.00100040752233684	0.1286	0.0708	0.0064	0.0027	0.0233	0.0036	0.0038	0.0196	0.1546	0.0131	0.0171	0.0076	0.0959	0.0174	0.0082	0.0037	0.0032	0.0838	0.0898	0.0064	0.008	0.0079	0.028	0.0064	0.015	0.1716
4	rs4861125	41642969	1.28	0.102927797709035	3.55	0.0469746249181148	0.00977496682890206	0.00209366671479434	0.1282	0.0704	0.0065	0.0027	0.0236	0.0036	0.0038	0.0196	0.1541	0.013	0.0171	0.0077	0.0961	0.0176	0.0082	0.0037	0.0032	0.0837	0.0899	0.0064	0.008	0.0075	0.0285	0.0064	0.015	0.1716
4	rs114111811	41645116	1.28	0.102927797709035	3.55	0.0469746249181148	0.0119755126693136	0.00330742745780026	0.1282	0.0704	0.0065	0.0027	0.0236	0.0036	0.0038	0.0196	0.1541	0.0131	0.0171	0.0077	0.0963	0.0176	0.0083	0.0037	0.0032	0.0835	0.0899	0.0064	0.008	0.0075	0.0285	0.0064	0.015	0.1716
4	rs79544914	41650488	1.29	0.0889718392940509	3.55	0.0469746249181148	0.012856177501259	0.0046752885934446	0.1281	0.0704	0.0065	0.0027	0.0236	0.0036	0.0038	0.0196	0.154	0.0131	0.0171	0.0077	0.0964	0.0176	0.0083	0.0037	0.0032	0.0836	0.0898	0.0064	0.008	0.0075	0.0285	0.0064	0.0149	0.1715
4	rs16853408	41652442	1.29	0.0889718392940509	3.55	0.0469746249181148	0.0121958066236476	0.00345040249448486	0.1281	0.0704	0.0065	0.0027	0.0237	0.0036	0.0039	0.0197	0.1541	0.0131	0.0171	0.0078	0.0964	0.0176	0.0083	0.0038	0.0032	0.0836	0.0898	0.0064	0.008	0.0075	0.0285	0.0064	0.0149	0.1714
4	rs7659262	41658985	1.29	0.0889718392940509	3.55	0.0469746249181148	0.0164371492113173	0.00777902674411137	0.1277	0.0697	0.0065	0.0028	0.0239	0.0039	0.004	0.0198	0.1537	0.0136	0.0168	0.008	0.0973	0.0178	0.0085	0.004	0.0034	0.0836	0.0895	0.0066	0.0078	0.0075	0.0282	0.007	0.015	0.1694
4	rs79394010	41668853	1.29	0.0889718392940509	3.55	0.0469746249181148	0.0167383541079437	0.00823179318221974	0.1278	0.0696	0.0065	0.0028	0.024	0.0039	0.004	0.0198	0.1537	0.0137	0.0168	0.008	0.0974	0.0178	0.0086	0.004	0.0034	0.0836	0.0895	0.0067	0.0078	0.0075	0.0282	0.0071	0.015	0.1692
4	rs2289342	41672759	1.28	0.102927797709035	3.55	0.0469746249181148	0.0194728563477995	0.0129031834954321	0.1276	0.0694	0.0066	0.0028	0.024	0.0039	0.004	0.0198	0.1534	0.0137	0.0168	0.008	0.0975	0.0178	0.0087	0.004	0.0034	0.0834	0.0897	0.0066	0.0078	0.0075	0.0282	0.0079	0.0151	0.1688
4	rs11734372	41673604	1.28	0.102927797709035	3.54	0.0503789001912993	0.0193208910614128	0.0127111596387082	0.1278	0.0695	0.0067	0.0028	0.0239	0.0039	0.004	0.0198	0.1535	0.0137	0.0168	0.0081	0.0976	0.0178	0.0087	0.004	0.0034	0.0831	0.0895	0.0066	0.0078	0.0075	0.0282	0.0079	0.0151	0.1688
4	rs6837759	41679483	1.28	0.102927797709035	3.54	0.0503789001912993	0.0180237776554531	0.0149029093293158	0.1278	0.0695	0.0066	0.0028	0.0239	0.004	0.0039	0.0195	0.1535	0.0138	0.0167	0.0081	0.0976	0.0178	0.0087	0.004	0.0035	0.083	0.0895	0.0067	0.0078	0.0075	0.0282	0.0079	0.0151	0.1689
4	rs72624137	41682373	1.28	0.102927797709035	3.54	0.0503789001912993	0.0182085243940952	0.0133242071152657	0.1279	0.0695	0.0066	0.0028	0.0238	0.004	0.0039	0.0195	0.1534	0.0138	0.0166	0.0081	0.0975	0.0178	0.0087	0.0041	0.0035	0.083	0.0895	0.0067	0.0079	0.0075	0.0281	0.008	0.0151	0.1689
4	rs62410256	41687107	1.29	0.0889718392940509	3.54	0.0503789001912993	0.0190362020262704	0.0121126661705541	0.1279	0.0696	0.0066	0.0028	0.0237	0.004	0.004	0.0194	0.1534	0.0138	0.0165	0.0082	0.0976	0.0179	0.0088	0.0041	0.0035	0.0829	0.0895	0.0067	0.0079	0.0075	0.028	0.008	0.0151	0.169
4	rs2304652	41687911	1.29	0.0889718392940509	3.54	0.0503789001912993	0.0192452327614783	0.0116810107217955	0.1279	0.0696	0.0066	0.0029	0.0237	0.004	0.004	0.0194	0.1534	0.0138	0.0165	0.0082	0.0976	0.0179	0.0088	0.0041	0.0035	0.0829	0.0895	0.0067	0.0079	0.0075	0.028	0.008	0.0151	0.169
4	rs79819895	41690514	1.29	0.0889718392940509	3.54	0.0503789001912993	0.0197109712657793	0.0159566419469224	0.128	0.0695	0.0066	0.0029	0.0236	0.0041	0.004	0.0194	0.1534	0.0141	0.0165	0.0082	0.0975	0.0179	0.0088	0.0042	0.0035	0.0827	0.0894	0.0067	0.0079	0.0075	0.028	0.008	0.0151	0.169
4	rs77420897	41691709	1.29	0.0889718392940509	3.54	0.0503789001912993	0.020394192130966	0.0168619753089655	0.128	0.0695	0.0066	0.0029	0.0236	0.0041	0.004	0.0193	0.1534	0.0141	0.0165	0.0082	0.0975	0.0179	0.0088	0.0042	0.0035	0.0827	0.0894	0.0067	0.0079	0.0074	0.028	0.008	0.0151	0.169
4	rs7674006	41700107	1.29	0.0889718392940509	3.53	0.0539760163806611	0.0253052312735391	0.0195668380103398	0.1281	0.0694	0.0066	0.0029	0.0236	0.0041	0.004	0.0192	0.1533	0.0141	0.0165	0.0082	0.0975	0.0179	0.0088	0.0042	0.0036	0.0823	0.0894	0.0067	0.0079	0.0074	0.0279	0.008	0.0151	0.1694
4	rs116807154	41700302	1.29	0.0889718392940509	3.53	0.0539760163806611	0.0253154582052024	0.0212590172651555	0.1281	0.0694	0.0066	0.0029	0.0236	0.0041	0.004	0.0192	0.1532	0.0141	0.0165	0.0082	0.0974	0.0179	0.0088	0.0042	0.0036	0.0825	0.0894	0.0067	0.0079	0.0074	0.0279	0.008	0.0151	0.1693
4	rs1371298	41711258	1.29	0.0889718392940509	3.53	0.0539760163806611	0.0669447580168334	0.107429017812286	0.1295	0.0663	0.0066	0.0027	0.0235	0.0041	0.004	0.0191	0.1517	0.015	0.0161	0.0088	0.0986	0.0181	0.0093	0.0042	0.0037	0.0814	0.089	0.0064	0.0077	0.0083	0.0269	0.0084	0.0155	0.1712
4	rs1371300	41711600	1.29	0.0889718392940509	3.52	0.0577730493768559	0.102666164576812	0.129335498023477	0.1304	0.0658	0.0066	0.0026	0.0234	0.004	0.004	0.0191	0.1509	0.015	0.016	0.009	0.0999	0.0179	0.0095	0.0041	0.0037	0.0813	0.0889	0.0062	0.0076	0.0083	0.0269	0.0085	0.0154	0.1715
4	rs11722038	41723157	1.29	0.0889718392940509	3.52	0.0577730493768559	0.107366066302462	0.160010082057872	0.1312	0.0644	0.0065	0.0025	0.0234	0.0038	0.0039	0.019	0.1508	0.0148	0.016	0.009	0.1007	0.0181	0.0096	0.0039	0.0037	0.0816	0.0889	0.0062	0.0076	0.0085	0.0267	0.0085	0.0154	0.1715
4	rs116001339	41727059	1.29	0.0889718392940509	3.52	0.0577730493768559	0.104774220740859	0.16020365553302	0.1313	0.0643	0.0065	0.0025	0.0233	0.0038	0.0039	0.0191	0.1508	0.0148	0.016	0.0089	0.1007	0.0181	0.0096	0.0039	0.0037	0.0817	0.089	0.0062	0.0076	0.0085	0.0267	0.0085	0.0154	0.1714
4	rs79639912	41729460	1.29	0.0889718392940509	3.52	0.0577730493768559	0.102404532076985	0.16311716825127	0.1314	0.0642	0.0065	0.0025	0.0233	0.0038	0.0039	0.0191	0.1508	0.0148	0.016	0.0089	0.1007	0.0181	0.0096	0.0039	0.0037	0.0817	0.0891	0.0062	0.0076	0.0085	0.0267	0.0085	0.0154	0.1714
4	rs16853557	41730976	1.29	0.0889718392940509	3.5	0.0659953737268723	0.098223965997167	0.1593332279395	0.1315	0.0641	0.0066	0.0025	0.0233	0.0038	0.0039	0.0191	0.1506	0.0148	0.016	0.0089	0.1006	0.0182	0.0096	0.0039	0.0037	0.0818	0.0894	0.0062	0.0076	0.0085	0.0266	0.0085	0.0154	0.1715
4	rs62412160	41732847	1.29	0.0889718392940509	3.5	0.0659953737268723	0.0963001833203858	0.149870600827366	0.1316	0.0641	0.0066	0.0025	0.0233	0.0038	0.0039	0.0191	0.1508	0.0148	0.016	0.0088	0.1006	0.0182	0.0096	0.0039	0.0036	0.0817	0.0893	0.0062	0.0075	0.0085	0.0266	0.0084	0.0154	0.1715
4	rs74429211	41738664	1.29	0.0889718392940509	3.5	0.0659953737268723	0.0914974391790658	0.133208609778231	0.1321	0.0642	0.0065	0.0025	0.0231	0.0037	0.0039	0.019	0.1514	0.0147	0.0159	0.0087	0.1006	0.0182	0.0095	0.0038	0.0036	0.0814	0.0891	0.0062	0.0075	0.0084	0.0266	0.0083	0.0155	0.1717
4	rs11724135	41739295	1.29	0.0889718392940509	3.49	0.0704349946405554	0.0911082378368441	0.131492025040899	0.1322	0.0642	0.0065	0.0025	0.0231	0.0037	0.0039	0.019	0.1515	0.0147	0.0159	0.0087	0.1006	0.0182	0.0095	0.0038	0.0036	0.0813	0.0891	0.0062	0.0075	0.0084	0.0266	0.0083	0.0155	0.1717
4	rs1063611	41746162	1.29	0.0889718392940509	3.49	0.0704349946405554	0.0906232106818197	0.122331128548904	0.1325	0.0643	0.0064	0.0025	0.0231	0.0036	0.0039	0.019	0.1519	0.0146	0.0159	0.0087	0.1006	0.0183	0.0094	0.0038	0.0036	0.0811	0.0889	0.0062	0.0074	0.0084	0.0265	0.0082	0.0156	0.1718
4	rs1122992	41763403	1.28	0.102927797709035	3.49	0.0704349946405554	0.0863784417293527	0.101073454066967	0.133	0.0644	0.0063	0.0025	0.0229	0.0036	0.0039	0.0189	0.1526	0.0145	0.0158	0.0086	0.1007	0.0184	0.0093	0.0038	0.0035	0.0807	0.0887	0.0061	0.0074	0.0084	0.0265	0.0081	0.0157	0.172
4	rs115713453	41772720	1.28	0.102927797709035	3.47	0.0800071130091993	0.0797380704589843	0.110620385079525	0.1332	0.0645	0.0064	0.0025	0.0228	0.0035	0.0038	0.0188	0.1528	0.0145	0.0158	0.0086	0.1006	0.0184	0.0093	0.0038	0.0035	0.0807	0.0886	0.0061	0.0074	0.0084	0.0264	0.0081	0.0157	0.1721
4	rs145312028	41774991	1.28	0.102927797709035	3.41	0.114783892697204	0.0790260833122844	0.11011410358038	0.1332	0.0645	0.0064	0.0025	0.0228	0.0035	0.0038	0.0188	0.1528	0.0145	0.0158	0.0086	0.1006	0.0184	0.0093	0.0038	0.0035	0.0807	0.0886	0.0061	0.0074	0.0084	0.0264	0.0081	0.0157	0.1721
4	rs976275	41775207	1.28	0.102927797709035	3.41	0.114783892697204	0.0669248384588304	0.105349091599781	0.133	0.0644	0.0064	0.0025	0.0228	0.0035	0.0038	0.0188	0.1528	0.0145	0.0158	0.0086	0.1004	0.0184	0.0092	0.0038	0.0035	0.0811	0.0885	0.0061	0.0074	0.0084	0.0264	0.0081	0.0157	0.1721
4	rs76733650	41788640	1.28	0.102927797709035	3.4	0.121538743628758	0.0564612270787748	0.12462027839919	0.1327	0.0645	0.0064	0.0025	0.0226	0.0035	0.0036	0.0187	0.1531	0.0145	0.0159	0.0086	0.1002	0.0186	0.009	0.0038	0.0035	0.0813	0.0885	0.0062	0.0074	0.0085	0.0264	0.0082	0.0159	0.172
4	rs79283575	41789560	1.28	0.102927797709035	3.4	0.121538743628758	0.0513042720693748	0.125593537459367	0.1327	0.0648	0.0064	0.0025	0.0226	0.0035	0.0036	0.0187	0.1533	0.0145	0.016	0.0086	0.1001	0.0185	0.009	0.0038	0.0035	0.0815	0.0883	0.0062	0.0074	0.0085	0.0264	0.0083	0.0159	0.1719
4	rs1984911	41791624	1.28	0.102927797709035	3.38	0.135933471893229	0.0545255489967965	0.13611819557859	0.1331	0.0647	0.0064	0.0025	0.0226	0.0034	0.0036	0.0187	0.1533	0.0144	0.0159	0.0086	0.1003	0.0186	0.009	0.0038	0.0035	0.0815	0.0882	0.0061	0.0074	0.0085	0.0263	0.0083	0.0159	0.1717
4	rs75689614	41796801	1.28	0.102927797709035	3.36	0.151554094423325	0.065559747380754	0.144423980149105	0.1332	0.0645	0.0064	0.0025	0.0226	0.0034	0.0036	0.0187	0.1535	0.0144	0.0159	0.0086	0.1008	0.0186	0.009	0.0037	0.0035	0.0816	0.0879	0.0061	0.0073	0.0085	0.0262	0.0083	0.0159	0.1714
4	rs116262023	41800752	1.29	0.0889718392940509	3.36	0.151554094423325	0.108608945729177	0.184324051582326	0.1341	0.0644	0.0064	0.0024	0.0223	0.0031	0.0035	0.0186	0.1537	0.0143	0.0154	0.0085	0.1007	0.0188	0.009	0.0037	0.0034	0.0817	0.0883	0.0061	0.0072	0.0085	0.0257	0.0084	0.016	0.1719
4	rs4290922	41800929	1.29	0.0889718392940509	3.36	0.151554094423325	0.125992426223713	0.200411932867976	0.1344	0.0644	0.0064	0.0023	0.0223	0.003	0.0035	0.0186	0.1537	0.0143	0.0152	0.0085	0.1008	0.0188	0.009	0.0036	0.0034	0.0818	0.0883	0.0061	0.0071	0.0086	0.0255	0.0085	0.016	0.172
4	rs112288604	41804147	1.28	0.102927797709035	3.36	0.151554094423325	0.177716630351929	0.265579407875778	0.1355	0.0643	0.0064	0.0022	0.0221	0.0027	0.0034	0.0185	0.154	0.0141	0.015	0.0084	0.1006	0.0188	0.0091	0.0035	0.0034	0.0825	0.0882	0.0059	0.0071	0.0089	0.025	0.0084	0.016	0.1724
4	rs6834524	41805774	1.28	0.102927797709035	3.36	0.151554094423325	0.178591922364072	0.264892375237076	0.1355	0.0642	0.0064	0.0022	0.0221	0.0027	0.0034	0.0184	0.154	0.0141	0.015	0.0084	0.1005	0.0188	0.0091	0.0036	0.0034	0.0824	0.0882	0.0059	0.0071	0.0089	0.025	0.0084	0.0161	0.1724
4	rs34923885	41806827	1.28	0.102927797709035	3.36	0.151554094423325	0.178811133851114	0.263977194986213	0.1356	0.0643	0.0064	0.0022	0.0221	0.0027	0.0034	0.0184	0.154	0.0141	0.015	0.0084	0.1005	0.0188	0.0091	0.0036	0.0034	0.0823	0.0883	0.0059	0.0071	0.0089	0.025	0.0084	0.0161	0.1724
4	rs2043904	41807737	1.28	0.102927797709035	3.36	0.151554094423325	0.17983617548373	0.263977194986213	0.1356	0.0643	0.0064	0.0022	0.0221	0.0027	0.0034	0.0184	0.154	0.0141	0.015	0.0084	0.1006	0.0188	0.0091	0.0036	0.0034	0.0823	0.0883	0.0059	0.0071	0.0089	0.025	0.0084	0.0161	0.1724
4	rs77120816	41807830	1.28	0.102927797709035	3.36	0.151554094423325	0.180056267559185	0.263977194986213	0.1356	0.0643	0.0064	0.0022	0.0221	0.0027	0.0034	0.0184	0.154	0.0141	0.015	0.0084	0.1006	0.0188	0.0091	0.0036	0.0034	0.0823	0.0883	0.0059	0.0071	0.0089	0.025	0.0084	0.0161	0.1724
4	rs6840588	41814293	1.28	0.102927797709035	3.36	0.151554094423325	0.110626969620332	0.22864215522869	0.1353	0.0647	0.0064	0.0022	0.022	0.0026	0.0031	0.0182	0.1537	0.014	0.0146	0.0081	0.0989	0.0184	0.0088	0.0032	0.0032	0.0843	0.0895	0.0057	0.007	0.0086	0.0251	0.0081	0.016	0.1745
4	rs74336299	41817854	1.28	0.102927797709035	3.38	0.135933471893229	0.102169418619725	0.214159840419242	0.1353	0.0648	0.0064	0.0022	0.022	0.0026	0.0031	0.0182	0.1537	0.014	0.0146	0.0081	0.0989	0.0184	0.0087	0.0032	0.0032	0.0843	0.0896	0.0057	0.007	0.0086	0.0251	0.0081	0.016	0.1745
4	rs73233757	41818087	1.28	0.102927797709035	3.39	0.128586294370088	0.0996567849372239	0.207036478098003	0.1353	0.0648	0.0064	0.0022	0.022	0.0026	0.0031	0.0182	0.1537	0.014	0.0146	0.0081	0.0989	0.0184	0.0087	0.0032	0.0032	0.0843	0.0896	0.0057	0.007	0.0086	0.0251	0.0081	0.016	0.1745
4	rs7674340	41818194	1.28	0.102927797709035	3.39	0.128586294370088	0.0953222406571315	0.212131683724632	0.1353	0.0648	0.0064	0.0022	0.022	0.0026	0.0031	0.0182	0.1537	0.014	0.0146	0.0081	0.0989	0.0184	0.0087	0.0032	0.0032	0.0844	0.0895	0.0057	0.007	0.0087	0.0251	0.0081	0.0159	0.1745
4	rs7658646	41820275	1.28	0.102927797709035	3.38	0.135933471893229	0.0982749144392843	0.210428719324643	0.1353	0.0648	0.0064	0.0022	0.022	0.0026	0.0031	0.0182	0.1536	0.014	0.0146	0.008	0.0988	0.0184	0.0087	0.0032	0.0032	0.0845	0.0896	0.0057	0.007	0.0087	0.0251	0.0081	0.0159	0.1745
4	rs17590698	41823615	1.29	0.0889718392940509	3.37	0.143587140072381	0.0830158144565671	0.19499874107946	0.1353	0.0652	0.0065	0.0021	0.0217	0.0026	0.0031	0.018	0.1535	0.014	0.0145	0.008	0.0988	0.0182	0.0086	0.0031	0.0031	0.0849	0.0901	0.0058	0.0069	0.0087	0.0252	0.008	0.0159	0.1746
4	rs10027641	41824126	1.29	0.0889718392940509	3.37	0.143587140072381	0.0850696758201637	0.224503833117382	0.1353	0.0653	0.0065	0.0021	0.0216	0.0025	0.0029	0.018	0.1535	0.014	0.0145	0.0079	0.0988	0.0181	0.0087	0.0031	0.003	0.0851	0.0904	0.0058	0.0069	0.0086	0.0252	0.0079	0.0157	0.1747
4	rs116315135	41828325	1.26	0.135727966888585	3.38	0.135933471893229	0.247697733168283	0.541892371134442	0.133	0.0668	0.0067	0.002	0.0205	0.0023	0.0025	0.0168	0.1534	0.0147	0.0138	0.0073	0.0994	0.0166	0.0087	0.0024	0.0028	0.0898	0.0893	0.0054	0.0068	0.0082	0.0246	0.0073	0.0153	0.1798
4	rs28465383	41833716	1.26	0.135727966888585	3.38	0.135933471893229	0.278075781940445	0.53421479926926	0.1328	0.0669	0.0068	0.002	0.0204	0.0023	0.0025	0.0167	0.1533	0.0148	0.0138	0.0073	0.0995	0.0164	0.0087	0.0024	0.0028	0.0901	0.0892	0.0054	0.0068	0.0081	0.0245	0.0072	0.0152	0.1803
4	rs79860121	41841463	1.25	0.154769873779188	3.39	0.128586294370088	0.253220305555331	0.473268374653041	0.133	0.067	0.0068	0.002	0.0203	0.0022	0.0025	0.0167	0.1536	0.0148	0.0137	0.0071	0.0995	0.0164	0.0088	0.0024	0.0028	0.0901	0.0889	0.0054	0.0069	0.0081	0.0245	0.0071	0.0151	0.1805
4	rs4298166	41845708	1.25	0.154769873779188	3.42	0.108314757127468	0.224483612073662	0.360293182747672	0.133	0.067	0.0068	0.002	0.0205	0.0022	0.0025	0.0166	0.1537	0.0149	0.0136	0.0071	0.0997	0.0163	0.0087	0.0024	0.0028	0.0901	0.0889	0.0053	0.0069	0.008	0.0248	0.007	0.0151	0.1806
4	rs6839810	41850006	1.25	0.154769873779188	3.42	0.108314757127468	0.230812238387405	0.348929055423898	0.1331	0.067	0.0068	0.002	0.0205	0.0022	0.0025	0.0166	0.1538	0.0149	0.0136	0.007	0.0996	0.0163	0.0087	0.0024	0.0028	0.09	0.0889	0.0053	0.007	0.008	0.0248	0.007	0.0151	0.1806
4	rs6839478	41857260	1.25	0.154769873779188	3.42	0.108314757127468	0.242893074592581	0.340382396347649	0.1331	0.0671	0.0068	0.002	0.0205	0.0022	0.0025	0.0165	0.1539	0.015	0.0136	0.007	0.0997	0.0162	0.0087	0.0024	0.0028	0.0898	0.0889	0.0053	0.007	0.0079	0.0248	0.007	0.015	0.1805
4	rs11729133	41870368	1.25	0.154769873779188	3.43	0.102124300974309	0.258270059644864	0.366959417921597	0.1331	0.067	0.0067	0.002	0.0204	0.0022	0.0024	0.0165	0.1543	0.0151	0.0136	0.0069	0.0997	0.0162	0.0086	0.0024	0.0028	0.0898	0.0889	0.0053	0.0069	0.0079	0.0248	0.0069	0.015	0.1806
4	rs73233770	41873512	1.25	0.154769873779188	3.43	0.102124300974309	0.252110456836079	0.368473550370898	0.1332	0.067	0.0067	0.002	0.0204	0.0022	0.0023	0.0165	0.1546	0.0151	0.0136	0.0069	0.0996	0.0161	0.0086	0.0024	0.0028	0.0898	0.0889	0.0053	0.0069	0.0079	0.0249	0.0069	0.0149	0.1808
4	rs7655001	41882915	1.25	0.154769873779188	3.44	0.0962054431234386	0.219441956494774	0.315479169740318	0.1333	0.0669	0.0066	0.002	0.0204	0.0022	0.0022	0.0164	0.1554	0.0153	0.0133	0.0068	0.0997	0.016	0.0084	0.0024	0.0027	0.0898	0.089	0.0052	0.007	0.0078	0.0249	0.0068	0.0147	0.1811
4	rs10517012	41892087	1.25	0.154769873779188	3.44	0.0962054431234386	0.208990979540589	0.304074540956439	0.1338	0.0668	0.0066	0.002	0.0204	0.0022	0.0022	0.0164	0.1557	0.0153	0.0133	0.0068	0.0996	0.016	0.0084	0.0024	0.0027	0.0897	0.0891	0.0052	0.007	0.0078	0.0249	0.0069	0.0147	0.1807
4	rs13122139	41931781	1.25	0.154769873779188	3.44	0.0962054431234386	0.23706718872142	0.334350420088052	0.1341	0.0672	0.0066	0.002	0.0202	0.0022	0.0021	0.0162	0.1559	0.0155	0.0132	0.0067	0.1	0.0159	0.0082	0.0024	0.0026	0.0898	0.0893	0.0052	0.007	0.0078	0.0247	0.0067	0.0145	0.1805
4	rs61302665	41939617	1.25	0.154769873779188	3.43	0.102124300974309	0.245857123674008	0.346941786734626	0.1342	0.0673	0.0067	0.002	0.0202	0.0021	0.0021	0.0161	0.156	0.0155	0.0132	0.0067	0.1002	0.0158	0.0082	0.0024	0.0026	0.0897	0.0894	0.0051	0.007	0.0078	0.0247	0.0067	0.0145	0.1805
4	rs16853775	41940132	1.25	0.154769873779188	3.43	0.102124300974309	0.249369539285663	0.356660361560978	0.1343	0.0673	0.0067	0.002	0.02	0.0021	0.0021	0.0161	0.1559	0.0155	0.0132	0.0067	0.1002	0.0158	0.0082	0.0024	0.0026	0.0897	0.0894	0.0051	0.007	0.0078	0.0247	0.0067	0.0145	0.1804
4	rs113510418	41943557	1.25	0.154769873779188	3.43	0.102124300974309	0.256521075545251	0.358162325622447	0.1343	0.0673	0.0067	0.002	0.02	0.0021	0.0021	0.0161	0.1559	0.0155	0.0132	0.0067	0.1002	0.0158	0.0082	0.0024	0.0026	0.0897	0.0894	0.0051	0.007	0.0078	0.0247	0.0067	0.0145	0.1804
4	rs75626463	41959924	1.25	0.154769873779188	3.43	0.102124300974309	0.262557500560765	0.357911873338779	0.1344	0.0673	0.0067	0.002	0.02	0.0021	0.0021	0.0161	0.1559	0.0155	0.0132	0.0067	0.1002	0.0158	0.0082	0.0024	0.0026	0.0897	0.0894	0.0051	0.007	0.0078	0.0247	0.0067	0.0145	0.1804
4	rs13111879	41981553	1.24	0.175701215111077	3.43	0.102124300974309	0.319344163406084	0.34644548006764	0.135	0.0675	0.0066	0.0021	0.02	0.0022	0.002	0.0158	0.1557	0.0156	0.0131	0.0066	0.1007	0.0157	0.0082	0.0023	0.0026	0.0894	0.0892	0.0051	0.0069	0.0076	0.0248	0.0067	0.0147	0.1805
4	rs146081892	41981814	1.24	0.175701215111077	3.43	0.102124300974309	0.320049194061825	0.346941786734626	0.135	0.0675	0.0066	0.0021	0.02	0.0022	0.002	0.0157	0.1557	0.0156	0.0131	0.0066	0.1007	0.0157	0.0082	0.0023	0.0026	0.0893	0.0892	0.0051	0.0069	0.0076	0.0248	0.0067	0.0147	0.1805
4	rs2660320	41984118	1.24	0.175701215111077	3.43	0.102124300974309	0.312438270878871	0.354785442021858	0.1351	0.0675	0.0066	0.0021	0.0199	0.0022	0.002	0.0157	0.1557	0.0156	0.0131	0.0066	0.1007	0.0157	0.0082	0.0023	0.0026	0.0893	0.0891	0.0051	0.0069	0.0076	0.0248	0.0067	0.0147	0.1806
4	rs73233783	41985867	1.24	0.175701215111077	3.43	0.102124300974309	0.310302669403507	0.373279883002207	0.1351	0.0675	0.0066	0.0021	0.0199	0.0022	0.002	0.0157	0.1557	0.0156	0.0131	0.0066	0.1008	0.0158	0.0082	0.0023	0.0026	0.0891	0.0893	0.0051	0.0069	0.0076	0.0248	0.0067	0.0147	0.1807
4	rs79472317	41987758	1.24	0.175701215111077	3.43	0.102124300974309	0.310550598360259	0.372899798325711	0.135	0.0675	0.0066	0.0021	0.0199	0.0022	0.002	0.0157	0.1557	0.0156	0.0131	0.0066	0.1008	0.0158	0.0082	0.0023	0.0026	0.0891	0.0893	0.0051	0.0069	0.0076	0.0248	0.0067	0.0147	0.1807
4	rs16853864	41992458	1.24	0.175701215111077	3.43	0.102124300974309	0.310997133672287	0.372646469071057	0.135	0.0675	0.0066	0.0021	0.0199	0.0022	0.002	0.0157	0.1557	0.0156	0.0131	0.0066	0.1008	0.0158	0.0082	0.0023	0.0026	0.0891	0.0893	0.0051	0.0069	0.0076	0.0248	0.0067	0.0147	0.1807
4	rs73153294	41998435	1.24	0.175701215111077	3.43	0.102124300974309	0.311146053964817	0.372393188269182	0.135	0.0675	0.0066	0.0021	0.0199	0.0022	0.002	0.0157	0.1557	0.0156	0.0131	0.0066	0.1008	0.0158	0.0082	0.0023	0.0026	0.0891	0.0893	0.0051	0.0069	0.0076	0.0248	0.0067	0.0147	0.1807
4	rs1047626	42003671	1.24	0.175701215111077	3.43	0.102124300974309	0.344975330618645	0.366707233927898	0.1349	0.0674	0.0067	0.0021	0.0199	0.0022	0.002	0.0157	0.1555	0.0157	0.0131	0.0066	0.1013	0.0158	0.0082	0.0024	0.0027	0.0887	0.0893	0.0051	0.0069	0.0076	0.0248	0.0067	0.0148	0.1808
4	rs114205849	42005232	1.24	0.175701215111077	3.41	0.114783892697204	0.347758105730007	0.322867444700443	0.1347	0.0674	0.0067	0.0021	0.02	0.0022	0.002	0.0157	0.1553	0.0158	0.0132	0.0066	0.1014	0.0158	0.0082	0.0024	0.0027	0.0886	0.0893	0.0051	0.0069	0.0076	0.0249	0.0067	0.0148	0.1808
4	rs114013358	42013932	1.24	0.175701215111077	3.41	0.114783892697204	0.347547681820095	0.322867444700443	0.1347	0.0674	0.0067	0.0021	0.02	0.0022	0.002	0.0157	0.1553	0.0158	0.0132	0.0066	0.1014	0.0158	0.0082	0.0024	0.0027	0.0886	0.0893	0.0051	0.0069	0.0076	0.0249	0.0067	0.0148	0.1808
4	rs116182954	42017797	1.24	0.175701215111077	3.41	0.114783892697204	0.347442494538574	0.322867444700443	0.1347	0.0674	0.0067	0.0021	0.02	0.0022	0.002	0.0157	0.1553	0.0158	0.0132	0.0066	0.1014	0.0158	0.0082	0.0024	0.0027	0.0886	0.0893	0.0051	0.0069	0.0076	0.0249	0.0067	0.0148	0.1808
4	rs2581423	42020142	1.24	0.175701215111077	3.4	0.121538743628758	0.347442494538574	0.322745919414455	0.1347	0.0674	0.0067	0.0021	0.02	0.0022	0.002	0.0157	0.1553	0.0158	0.0132	0.0066	0.1014	0.0158	0.0082	0.0024	0.0027	0.0886	0.0893	0.0051	0.0069	0.0076	0.0249	0.0067	0.0148	0.1808
4	rs2343618	42030113	1.24	0.175701215111077	3.4	0.121538743628758	0.347495086123134	0.322138494996143	0.1347	0.0674	0.0067	0.0021	0.02	0.0022	0.002	0.0157	0.1553	0.0158	0.0132	0.0066	0.1014	0.0157	0.0082	0.0024	0.0027	0.0886	0.0893	0.0051	0.0069	0.0076	0.0249	0.0067	0.0148	0.1808
4	rs3827590	42031437	1.24	0.175701215111077	3.4	0.121538743628758	0.303746134687788	0.303716441528849	0.1347	0.0674	0.0064	0.0021	0.02	0.0022	0.002	0.0157	0.1551	0.0158	0.0133	0.0066	0.1015	0.0158	0.0082	0.0024	0.0027	0.0886	0.0896	0.0051	0.0069	0.0077	0.0249	0.0067	0.0148	0.1806
4	rs34936554	42031922	1.24	0.175701215111077	3.39	0.128586294370088	0.311841512322641	0.303477778828455	0.1347	0.0675	0.0064	0.0021	0.02	0.0022	0.002	0.0157	0.1549	0.0158	0.0133	0.0066	0.1015	0.0158	0.0082	0.0024	0.0027	0.0882	0.0895	0.0051	0.0069	0.0077	0.0249	0.0067	0.0148	0.181
4	rs17530357	42066311	1.24	0.175701215111077	3.39	0.128586294370088	0.318991954017398	0.293741383962787	0.1347	0.0675	0.0064	0.0021	0.0199	0.0022	0.002	0.0157	0.1549	0.0158	0.0133	0.0066	0.1015	0.0158	0.0082	0.0024	0.0027	0.0885	0.0893	0.0051	0.0069	0.0076	0.0249	0.0067	0.0148	0.1812
4	rs4572907	42075775	1.24	0.175701215111077	3.39	0.128586294370088	0.320553286771475	0.296344187027406	0.1348	0.0675	0.0064	0.0021	0.0199	0.0022	0.002	0.0157	0.1549	0.0158	0.0133	0.0065	0.1015	0.0158	0.0082	0.0024	0.0027	0.0885	0.0893	0.0051	0.0069	0.0076	0.0249	0.0067	0.0148	0.1812
4	rs10805100	42086058	1.24	0.175701215111077	3.38	0.135933471893229	0.328215609655562	0.291970733262023	0.1347	0.0679	0.0064	0.0021	0.0199	0.0022	0.002	0.0157	0.1548	0.0158	0.0133	0.0065	0.1014	0.0157	0.0082	0.0024	0.0027	0.0884	0.0893	0.0051	0.0069	0.0076	0.0249	0.0067	0.0149	0.1811
4	rs76700989	42087117	1.24	0.175701215111077	3.37	0.143587140072381	0.342256300003026	0.29836018411788	0.1347	0.068	0.0064	0.0021	0.0199	0.0022	0.002	0.0157	0.1549	0.0158	0.0132	0.0065	0.1015	0.0157	0.0082	0.0024	0.0027	0.0883	0.0893	0.0051	0.0069	0.0076	0.0249	0.0067	0.0149	0.1812
4	rs76121497	42099002	1.24	0.175701215111077	3.37	0.143587140072381	0.427677101199996	0.239426796864417	0.1346	0.0682	0.0063	0.0022	0.0199	0.0022	0.0021	0.0158	0.1542	0.016	0.0132	0.0064	0.102	0.0156	0.0081	0.0026	0.0028	0.088	0.0896	0.0051	0.0068	0.0076	0.0248	0.0067	0.015	0.1808
4	rs4296709	42099209	1.24	0.175701215111077	3.37	0.143587140072381	0.426392705647671	0.236770881567235	0.1347	0.0683	0.0063	0.0022	0.0199	0.0022	0.0021	0.0158	0.1541	0.016	0.0132	0.0064	0.1021	0.0156	0.0081	0.0026	0.0028	0.088	0.0895	0.0051	0.0068	0.0075	0.0248	0.0067	0.015	0.1808
4	rs16853969	42112012	1.24	0.175701215111077	3.36	0.151554094423325	0.497707539077283	0.186769247482587	0.1343	0.0684	0.0062	0.0022	0.02	0.0022	0.0021	0.016	0.1538	0.0161	0.0133	0.0062	0.1027	0.0156	0.0081	0.0028	0.0028	0.0877	0.0894	0.0051	0.0068	0.0075	0.0249	0.0067	0.0151	0.1807
4	rs16854020	42117559	1.24	0.175701215111077	3.36	0.151554094423325	0.48831282916466	0.166147191699886	0.1341	0.0684	0.0062	0.0023	0.0201	0.0022	0.0022	0.0161	0.1537	0.0162	0.0133	0.0062	0.1025	0.0156	0.0082	0.0028	0.0029	0.0872	0.0895	0.0052	0.0069	0.0075	0.0249	0.0068	0.0152	0.1807
4	rs16854027	42120105	1.23	0.19861485684188	3.35	0.159841057206343	0.493062032076136	0.159043458968422	0.1343	0.0684	0.0062	0.0023	0.0201	0.0022	0.0022	0.0161	0.1537	0.0162	0.0133	0.0062	0.1021	0.0156	0.0082	0.0029	0.0029	0.0871	0.0896	0.0052	0.0069	0.0075	0.0249	0.0068	0.0152	0.1806
4	rs73235521	42125963	1.23	0.19861485684188	3.35	0.159841057206343	0.492999398647009	0.145451359012287	0.1342	0.0681	0.0061	0.0023	0.0201	0.0022	0.0022	0.0162	0.1544	0.0163	0.0133	0.0062	0.1019	0.0156	0.0082	0.0028	0.0029	0.0868	0.0896	0.0053	0.007	0.0075	0.025	0.0069	0.0152	0.1804
4	rs10222863	42141671	1.23	0.19861485684188	3.34	0.168454672892635	0.486630954441447	0.135753234436124	0.1341	0.0679	0.006	0.0023	0.0202	0.0022	0.0022	0.0162	0.1545	0.0163	0.0133	0.0062	0.1019	0.0156	0.0083	0.0028	0.0029	0.0867	0.0895	0.0054	0.007	0.0076	0.0251	0.0069	0.0153	0.1803
4	rs4861023	42150774	1.23	0.19861485684188	3.34	0.168454672892635	0.475736451884341	0.129156384421909	0.134	0.0679	0.006	0.0023	0.0202	0.0022	0.0022	0.0162	0.1547	0.0163	0.0133	0.0062	0.1016	0.0156	0.0083	0.0029	0.0029	0.0867	0.0891	0.0054	0.007	0.0076	0.0252	0.0069	0.0154	0.1807
4	rs55844002	42151083	1.23	0.19861485684188	3.34	0.168454672892635	0.484082360064417	0.12656961955527	0.1339	0.0679	0.006	0.0023	0.0202	0.0022	0.0022	0.0162	0.1547	0.0163	0.0133	0.0062	0.1016	0.0156	0.0083	0.0029	0.0029	0.0867	0.0891	0.0054	0.007	0.0076	0.0252	0.0069	0.0154	0.1807
4	rs7665570	42152351	1.23	0.19861485684188	3.34	0.168454672892635	0.510495023476337	0.126925256459121	0.1339	0.0679	0.006	0.0023	0.0202	0.0022	0.0022	0.0161	0.1547	0.0163	0.0133	0.0062	0.1017	0.0156	0.0083	0.0029	0.0029	0.0867	0.0891	0.0054	0.007	0.0076	0.0252	0.0069	0.0154	0.1807
4	rs6847469	42161220	1.22	0.223600634562227	3.34	0.168454672892635	0.492748903280075	0.101645008448666	0.1331	0.0679	0.0061	0.0025	0.0203	0.0024	0.0025	0.0163	0.1542	0.0165	0.0136	0.0064	0.1031	0.016	0.0084	0.0029	0.0031	0.0856	0.0879	0.0053	0.0072	0.0077	0.025	0.0072	0.0155	0.1797
4	rs13151738	42165799	1.22	0.223600634562227	3.34	0.168454672892635	0.529642647553595	0.100503156051282	0.1324	0.0681	0.0061	0.0026	0.0203	0.0024	0.0025	0.0164	0.1541	0.0165	0.0137	0.0064	0.1031	0.0161	0.0084	0.003	0.0032	0.0851	0.088	0.0054	0.0072	0.0077	0.0248	0.0073	0.0157	0.1797
4	rs73155359	42166827	1.22	0.223600634562227	3.34	0.168454672892635	0.516498581603211	0.103120468461407	0.1324	0.0681	0.0061	0.0026	0.0203	0.0024	0.0025	0.0164	0.1541	0.0165	0.0138	0.0064	0.103	0.0161	0.0084	0.003	0.0032	0.085	0.088	0.0054	0.0072	0.0077	0.0248	0.0073	0.0157	0.1797
4	rs28654579	42181863	1.22	0.223600634562227	3.32	0.186688027238402	0.538884506605393	0.111212169962147	0.1325	0.0683	0.006	0.0027	0.0204	0.0024	0.0026	0.0165	0.1533	0.0166	0.0139	0.0064	0.1022	0.0161	0.0084	0.003	0.0033	0.085	0.0883	0.0054	0.0075	0.0077	0.025	0.0073	0.0158	0.1796
4	rs75462225	42183535	1.22	0.223600634562227	3.32	0.186688027238402	0.577683945587795	0.143678453793877	0.1324	0.0683	0.006	0.0027	0.0204	0.0024	0.0026	0.0165	0.1533	0.0166	0.0139	0.0064	0.1022	0.0161	0.0084	0.003	0.0033	0.0851	0.0883	0.0055	0.0075	0.0077	0.025	0.0073	0.0158	0.1795
4	rs75916252	42185832	1.22	0.223600634562227	3.32	0.186688027238402	0.773972360989085	0.225264306881547	0.1318	0.0683	0.006	0.0027	0.0204	0.0025	0.0026	0.0164	0.153	0.0167	0.0138	0.0064	0.1025	0.0161	0.0084	0.0031	0.0033	0.085	0.0886	0.0055	0.0075	0.0077	0.025	0.0073	0.0159	0.1794
4	rs75986479	42189255	1.23	0.19861485684188	3.32	0.186688027238402	0.792944985117886	0.41651929660244	0.1322	0.0678	0.0061	0.003	0.0204	0.0028	0.003	0.0166	0.1517	0.0172	0.0137	0.0064	0.1019	0.0163	0.0084	0.0033	0.0036	0.0844	0.0884	0.0058	0.0075	0.0079	0.0252	0.0073	0.016	0.1789
4	rs10005527	42193265	1.22	0.223600634562227	3.32	0.186688027238402	0.600576614034905	0.191898573815898	0.1339	0.0667	0.0062	0.004	0.0204	0.004	0.0041	0.017	0.1483	0.0173	0.0134	0.0066	0.1007	0.0166	0.0083	0.0042	0.0046	0.0827	0.0884	0.0062	0.0073	0.0083	0.0257	0.007	0.0167	0.1774
4	rs4128907	42193517	1.22	0.223600634562227	3.32	0.186688027238402	0.681714279854082	0.354660547799293	0.1341	0.0666	0.0062	0.004	0.0204	0.004	0.0042	0.017	0.1482	0.0173	0.0134	0.0066	0.1005	0.0166	0.0083	0.0042	0.0046	0.0828	0.0885	0.0062	0.0072	0.0083	0.0257	0.007	0.0167	0.1773
4	rs74883111	42194357	1.22	0.223600634562227	3.32	0.186688027238402	0.665128362490576	0.417433834524958	0.1346	0.0664	0.0061	0.0042	0.0205	0.0042	0.0044	0.017	0.1479	0.0173	0.0134	0.0067	0.0999	0.0166	0.0081	0.0043	0.0048	0.0829	0.0886	0.0063	0.0072	0.0083	0.0258	0.007	0.0168	0.1768
4	rs114990448	42194588	1.22	0.223600634562227	3.31	0.196320630125924	0.663760509739072	0.447114185116206	0.1348	0.0663	0.0061	0.0042	0.0205	0.0043	0.0044	0.017	0.1477	0.0173	0.0134	0.0067	0.0996	0.0166	0.0081	0.0044	0.0048	0.083	0.0886	0.0063	0.0071	0.0083	0.0258	0.0069	0.0168	0.1767
4	rs28502795	42195452	1.22	0.223600634562227	3.31	0.196320630125924	0.700988500639536	0.498981810524823	0.1356	0.066	0.006	0.0044	0.0206	0.0045	0.0047	0.0172	0.1473	0.0174	0.0133	0.0067	0.099	0.0167	0.008	0.0045	0.005	0.0831	0.0887	0.0063	0.007	0.0084	0.0258	0.0069	0.0169	0.1762
4	rs73812753	42198958	1.2	0.280131383133392	3.31	0.196320630125924	0.948867649368406	0.824031952889928	0.1368	0.0655	0.0058	0.0048	0.0206	0.0049	0.0051	0.0174	0.1467	0.0175	0.013	0.0067	0.0974	0.0167	0.0078	0.0048	0.0054	0.0839	0.0884	0.0064	0.0068	0.0084	0.0259	0.0067	0.017	0.1752
4	rs35250584	42199292	1.2	0.280131383133392	3.3	0.2063056077908	0.913532471920651	0.741533019458123	0.1368	0.0656	0.0058	0.0048	0.0206	0.0049	0.0051	0.0174	0.1466	0.0175	0.013	0.0066	0.0974	0.0167	0.0078	0.0048	0.0054	0.0839	0.0885	0.0064	0.0068	0.0084	0.0259	0.0068	0.017	0.1752
4	rs35731519	42200048	1.2	0.280131383133392	3.3	0.2063056077908	0.881689899059312	0.746953905112125	0.1371	0.0655	0.0058	0.0049	0.0206	0.0049	0.0052	0.0174	0.1465	0.0175	0.013	0.0066	0.0976	0.0167	0.0078	0.0048	0.0054	0.0838	0.0883	0.0064	0.0068	0.0084	0.026	0.0069	0.017	0.1751
4	rs115719854	42201795	1.2	0.280131383133392	3.3	0.2063056077908	0.900261899685564	0.770543186569495	0.1373	0.0654	0.0058	0.0049	0.0206	0.0049	0.0052	0.0176	0.1466	0.0176	0.0129	0.0066	0.0975	0.0166	0.0077	0.0048	0.0054	0.0838	0.0882	0.0064	0.0068	0.0083	0.0261	0.0069	0.017	0.1749
4	rs4557302	42204006	1.2	0.280131383133392	3.3	0.2063056077908	0.911301301236125	0.790778684180278	0.1376	0.0653	0.0057	0.0049	0.0206	0.005	0.0052	0.0177	0.1469	0.0176	0.0128	0.0067	0.0977	0.0166	0.0077	0.0048	0.0053	0.0839	0.088	0.0064	0.0068	0.0083	0.0262	0.0069	0.017	0.1745
4	rs4320168	42204637	1.2	0.280131383133392	3.3	0.2063056077908	0.965220194524899	0.933023565786371	0.1376	0.0654	0.0057	0.0049	0.0206	0.005	0.0052	0.0177	0.1469	0.0176	0.0127	0.0067	0.0977	0.0166	0.0077	0.0048	0.0053	0.0839	0.0879	0.0064	0.0068	0.0083	0.0262	0.0068	0.017	0.1744
4	rs28407888	42205264	1.2	0.280131383133392	3.3	0.2063056077908	0.966150853362925	0.947094203850707	0.1377	0.0653	0.0057	0.0049	0.0206	0.0049	0.0052	0.0177	0.1469	0.0176	0.0128	0.0067	0.0977	0.0166	0.0077	0.0048	0.0053	0.0839	0.0879	0.0064	0.0068	0.0084	0.0262	0.0068	0.017	0.1742
4	rs7663901	42207549	1.2	0.280131383133392	3.3	0.2063056077908	1.00798006007752	0.877792302478815	0.1381	0.0653	0.0057	0.0048	0.0207	0.0049	0.0052	0.0178	0.1472	0.0177	0.0127	0.0067	0.0976	0.0165	0.0077	0.0048	0.0053	0.084	0.0879	0.0065	0.0068	0.0084	0.0264	0.0066	0.017	0.1735
4	rs111759907	42210199	1.2	0.280131383133392	3.3	0.2063056077908	1.05114198418873	0.918995011854158	0.1387	0.0653	0.0056	0.0047	0.0208	0.0049	0.0052	0.0178	0.1473	0.0178	0.0128	0.0068	0.0979	0.0164	0.0077	0.0048	0.0052	0.0843	0.0876	0.0063	0.0068	0.0084	0.0264	0.0066	0.0169	0.1727
4	rs115918138	42211989	1.2	0.280131383133392	3.3	0.2063056077908	0.958125546536569	0.786356855399154	0.1397	0.0655	0.0055	0.0046	0.021	0.0049	0.0051	0.0179	0.1474	0.018	0.0128	0.0068	0.0982	0.0162	0.0077	0.0047	0.0052	0.0848	0.0872	0.0062	0.0067	0.0083	0.0264	0.0066	0.0167	0.1716
4	rs114579824	42213011	1.2	0.280131383133392	3.3	0.2063056077908	0.984329731652736	0.72711990830154	0.1405	0.0655	0.0054	0.0045	0.0211	0.0049	0.005	0.0181	0.1476	0.0181	0.0129	0.0069	0.0985	0.016	0.0077	0.0046	0.0052	0.0853	0.0868	0.0061	0.0067	0.0083	0.0264	0.0066	0.0167	0.1705
4	rs56037843	42213058	1.2	0.280131383133392	3.32	0.186688027238402	0.986974650512457	0.72711990830154	0.1406	0.0655	0.0054	0.0045	0.0211	0.0049	0.005	0.0181	0.1476	0.0181	0.0129	0.0069	0.0985	0.016	0.0077	0.0046	0.0052	0.0853	0.0868	0.0061	0.0067	0.0083	0.0264	0.0066	0.0167	0.1705
4	rs114583132	42215348	1.18	0.345943801679723	3.33	0.177401503992083	1.09832649014733	0.634732951566175	0.1426	0.0657	0.0052	0.0042	0.0214	0.0048	0.0049	0.0188	0.1478	0.0181	0.0129	0.0069	0.0993	0.0154	0.0077	0.0044	0.0052	0.0864	0.0857	0.0058	0.0067	0.0081	0.0267	0.0065	0.0164	0.168
4	rs28668542	42218006	1.17	0.382518045708746	3.33	0.177401503992083	1.0255209195188	0.564944640805452	0.1433	0.0658	0.0052	0.0041	0.0216	0.0048	0.0049	0.019	0.1478	0.0181	0.013	0.0069	0.0995	0.0153	0.0077	0.0043	0.0051	0.0867	0.0854	0.0058	0.0067	0.0081	0.0269	0.0065	0.0163	0.1672
4	rs7667510	42219146	1.17	0.382518045708746	3.33	0.177401503992083	1.05122956613102	0.549176026636074	0.1435	0.0658	0.0052	0.0041	0.0216	0.0048	0.0048	0.0191	0.1479	0.0182	0.013	0.007	0.0996	0.0153	0.0076	0.0042	0.005	0.0867	0.0853	0.0057	0.0066	0.0081	0.0269	0.0065	0.0163	0.167
4	rs79714487	42221782	1.17	0.382518045708746	3.33	0.177401503992083	1.07083359189967	0.483294288789375	0.1443	0.0658	0.0051	0.0039	0.0218	0.0047	0.0047	0.0192	0.1484	0.0182	0.0128	0.0071	0.0998	0.0153	0.0075	0.004	0.0049	0.0865	0.085	0.0057	0.0065	0.0081	0.027	0.0064	0.0163	0.1668
4	rs17629772	42224011	1.16	0.421630287221885	3.34	0.168454672892635	0.999985300467258	0.302881368181338	0.1455	0.0659	0.0051	0.0038	0.0219	0.0045	0.0046	0.0194	0.1484	0.0182	0.0128	0.0072	0.1001	0.0151	0.0074	0.0038	0.0047	0.0865	0.0846	0.0056	0.0065	0.008	0.0271	0.0064	0.0163	0.1667
4	rs6847227	42226738	1.16	0.421630287221885	3.34	0.168454672892635	0.933298191615738	0.268562937978987	0.1472	0.066	0.005	0.0035	0.0218	0.0044	0.0043	0.0195	0.1484	0.018	0.0127	0.0072	0.1003	0.0151	0.0073	0.0036	0.0045	0.0862	0.0845	0.0056	0.0065	0.008	0.027	0.0065	0.0162	0.1667
4	rs79336842	42234799	1.16	0.421630287221885	3.35	0.159841057206343	1.00067200025871	0.243428411070079	0.1507	0.066	0.0049	0.003	0.0218	0.0039	0.0037	0.0202	0.1483	0.018	0.0128	0.007	0.101	0.015	0.0073	0.0032	0.0039	0.0856	0.0841	0.0057	0.0064	0.0079	0.027	0.0063	0.0161	0.1663
4	rs4861175	42237898	1.16	0.421630287221885	3.35	0.159841057206343	0.877133353377106	0.0791992646146135	0.1513	0.066	0.0049	0.003	0.0218	0.0039	0.0036	0.0203	0.1483	0.018	0.0129	0.007	0.1012	0.015	0.0074	0.0032	0.0039	0.0854	0.084	0.0057	0.0064	0.0079	0.027	0.0063	0.0161	0.1661
4	rs78709894	42239456	1.16	0.421630287221885	3.36	0.151554094423325	0.903469043563398	0.0910031626016865	0.1515	0.0659	0.0049	0.0029	0.0218	0.0038	0.0036	0.0203	0.1484	0.018	0.0129	0.007	0.1013	0.015	0.0074	0.0031	0.0038	0.0854	0.0839	0.0057	0.0064	0.0078	0.0269	0.0063	0.0161	0.1659
4	rs77803359	42242541	1.16	0.421630287221885	3.37	0.143587140072381	0.92331023905473	0.0918656599200028	0.1524	0.0658	0.0049	0.0029	0.0218	0.0037	0.0035	0.0204	0.1484	0.0181	0.0129	0.007	0.1016	0.015	0.0074	0.0031	0.0037	0.0855	0.0835	0.0057	0.0063	0.0078	0.0269	0.0063	0.016	0.1656
4	rs6832012	42244458	1.16	0.421630287221885	3.39	0.128586294370088	0.906186513549203	0.0898322451028247	0.1526	0.0657	0.0049	0.0028	0.0218	0.0037	0.0035	0.0205	0.1485	0.0181	0.013	0.007	0.1017	0.015	0.0073	0.0031	0.0037	0.0856	0.0834	0.0057	0.0063	0.0078	0.0269	0.0064	0.016	0.1655
4	rs137900027	42254409	1.15	0.46334549806667	3.39	0.128586294370088	1.02309418180164	0.112909624649044	0.1546	0.0653	0.0047	0.0026	0.0219	0.0034	0.0032	0.0207	0.1486	0.0182	0.0131	0.0069	0.1023	0.0151	0.0074	0.0029	0.0034	0.0857	0.0825	0.0057	0.0062	0.0078	0.0268	0.0064	0.0159	0.1648
4	rs114330669	42257861	1.15	0.46334549806667	3.39	0.128586294370088	1.03594760637603	0.125150796408133	0.1549	0.0653	0.0047	0.0026	0.022	0.0034	0.0032	0.0208	0.1486	0.0182	0.0132	0.0069	0.1024	0.0151	0.0074	0.0029	0.0033	0.0857	0.0824	0.0057	0.0061	0.0078	0.0268	0.0064	0.0159	0.1647
4	rs56325542	42260772	1.15	0.46334549806667	3.39	0.128586294370088	1.00462425725748	0.0756067560778512	0.1551	0.0653	0.0047	0.0026	0.022	0.0034	0.0032	0.0208	0.1487	0.0182	0.0132	0.0069	0.1024	0.0151	0.0075	0.0029	0.0033	0.0857	0.0822	0.0057	0.0061	0.0078	0.0268	0.0064	0.0159	0.1646
4	rs13103573	42266073	1.15	0.46334549806667	3.4	0.121538743628758	0.965051023539537	0.038894318141909	0.1554	0.0653	0.0047	0.0026	0.022	0.0033	0.0031	0.0209	0.1486	0.0182	0.0132	0.0069	0.1025	0.0151	0.0075	0.0029	0.0033	0.0857	0.0821	0.0057	0.0062	0.0078	0.0268	0.0065	0.0158	0.1647
4	rs62302162	42266141	1.15	0.46334549806667	3.4	0.121538743628758	0.966320103765673	0.0407675332562023	0.1554	0.0653	0.0047	0.0026	0.022	0.0033	0.0031	0.0209	0.1486	0.0182	0.0132	0.0069	0.1025	0.0151	0.0075	0.0029	0.0033	0.0857	0.0821	0.0057	0.0062	0.0078	0.0268	0.0065	0.0158	0.1647
4	rs115076973	42266804	1.15	0.46334549806667	3.41	0.114783892697204	0.983477152833406	0.0413260075238987	0.1555	0.0653	0.0047	0.0026	0.0219	0.0033	0.0031	0.0209	0.1486	0.0182	0.0132	0.0069	0.1025	0.0151	0.0075	0.0029	0.0033	0.0857	0.0821	0.0057	0.0063	0.0078	0.0268	0.0065	0.0158	0.1647
4	rs80211824	42270220	1.15	0.46334549806667	3.44	0.0962054431234386	1.02344071575018	0.0411022088758644	0.1556	0.0652	0.0047	0.0025	0.0218	0.0033	0.0031	0.021	0.1484	0.0182	0.0131	0.0069	0.1026	0.0151	0.0076	0.0029	0.0032	0.0858	0.082	0.0056	0.0063	0.0078	0.0268	0.0064	0.0159	0.1647
4	rs76823871	42270469	1.15	0.46334549806667	3.44	0.0962054431234386	1.02864443709566	0.0442269304815476	0.1557	0.0652	0.0047	0.0025	0.0218	0.0033	0.0031	0.021	0.1483	0.0182	0.0131	0.0069	0.1026	0.0151	0.0076	0.0029	0.0032	0.0858	0.082	0.0056	0.0063	0.0078	0.0268	0.0064	0.0159	0.1647
4	rs6832265	42274705	1.15	0.46334549806667	3.49	0.0704349946405554	1.08073434712373	0.036264948426198	0.1561	0.0651	0.0046	0.0026	0.0218	0.0033	0.003	0.0211	0.1478	0.0182	0.0131	0.0069	0.1028	0.0152	0.0076	0.0028	0.0032	0.0861	0.0816	0.0056	0.0062	0.0079	0.0268	0.0064	0.0161	0.1647
4	rs4861181	42281042	1.15	0.46334549806667	3.5	0.0659953737268723	1.14071743707329	0.0481101441270902	0.1564	0.065	0.0046	0.0026	0.0219	0.0034	0.0029	0.0213	0.1477	0.0182	0.0132	0.0069	0.1027	0.0151	0.0076	0.0028	0.0032	0.0861	0.0811	0.0055	0.0063	0.0079	0.0269	0.0064	0.0163	0.1647
4	rs77261373	42281427	1.15	0.46334549806667	3.5	0.0659953737268723	1.18814895127437	0.0718694516388229	0.1565	0.0649	0.0046	0.0026	0.0219	0.0033	0.0029	0.0213	0.1476	0.0182	0.0132	0.0069	0.1028	0.0151	0.0076	0.0028	0.0032	0.0862	0.081	0.0055	0.0063	0.0079	0.0269	0.0064	0.0163	0.1647
4	rs114653320	42285861	1.15	0.46334549806667	3.5	0.0659953737268723	1.31542387129499	0.0715852094895178	0.1574	0.0648	0.0044	0.0024	0.0222	0.003	0.0027	0.0216	0.1466	0.0183	0.0132	0.0068	0.1027	0.0152	0.0077	0.0027	0.0032	0.087	0.0803	0.0054	0.0064	0.0081	0.0272	0.0063	0.0163	0.1646
4	rs7696007	42287348	1.15	0.46334549806667	3.5	0.0659953737268723	1.30035037874387	0.0553430878808383	0.1575	0.0649	0.0044	0.0024	0.0222	0.003	0.0027	0.0216	0.1465	0.0183	0.0132	0.0068	0.1027	0.0152	0.0077	0.0027	0.0032	0.0871	0.0803	0.0054	0.0064	0.0082	0.0273	0.0063	0.0163	0.1646
4	rs6850460	42295915	1.15	0.46334549806667	3.5	0.0659953737268723	1.34731114613198	0.062336505297396	0.1575	0.0648	0.0044	0.0024	0.0223	0.003	0.0027	0.0215	0.1467	0.0183	0.0132	0.0069	0.1027	0.0152	0.0077	0.0027	0.0031	0.0872	0.0799	0.0054	0.0063	0.0082	0.0273	0.0063	0.0163	0.1644
4	rs6824055	42295976	1.15	0.46334549806667	3.5	0.0659953737268723	1.35619828226735	0.0661364665177148	0.1575	0.0648	0.0044	0.0024	0.0223	0.003	0.0027	0.0216	0.1468	0.0183	0.0132	0.0068	0.1028	0.0152	0.0077	0.0027	0.0032	0.0872	0.0799	0.0054	0.0063	0.0082	0.0273	0.0063	0.0163	0.1645
4	rs16854142	42307718	1.14	0.507725131913635	3.5	0.0659953737268723	1.43084085476036	0.0718694516388229	0.1575	0.0649	0.0043	0.0023	0.0226	0.0028	0.0025	0.0215	0.147	0.0184	0.0134	0.0071	0.103	0.0152	0.0077	0.0026	0.0032	0.0872	0.0786	0.0055	0.0063	0.0082	0.0276	0.0063	0.0165	0.1646
4	rs28687422	42309609	1.14	0.507725131913635	3.5	0.0659953737268723	1.42472808126658	0.0684894613515642	0.1575	0.0649	0.0043	0.0023	0.0226	0.0028	0.0025	0.0215	0.147	0.0184	0.0134	0.0071	0.103	0.0152	0.0077	0.0026	0.0032	0.0873	0.0786	0.0055	0.0063	0.0082	0.0276	0.0063	0.0165	0.1646
4	rs114878743	42322167	1.14	0.507725131913635	3.5	0.0659953737268723	1.45528925775055	0.0705940384961114	0.1574	0.0652	0.0043	0.0023	0.0226	0.0028	0.0025	0.0214	0.1467	0.0184	0.0134	0.0072	0.103	0.0152	0.0078	0.0027	0.0032	0.087	0.0786	0.0055	0.0064	0.0082	0.0278	0.0062	0.0165	0.1646
4	rs60458064	42325687	1.14	0.507725131913635	3.5	0.0659953737268723	1.45966045610675	0.05720333017767	0.1573	0.0653	0.0042	0.0023	0.0226	0.0028	0.0026	0.0214	0.1467	0.0184	0.0134	0.0072	0.103	0.0152	0.0078	0.0027	0.0033	0.0868	0.0785	0.0055	0.0064	0.0082	0.0279	0.0062	0.0165	0.1646
4	rs2632690	42326229	1.14	0.507725131913635	3.5	0.0659953737268723	1.46214624086814	0.0517643442350716	0.1573	0.0653	0.0042	0.0023	0.0226	0.0028	0.0026	0.0214	0.1467	0.0184	0.0134	0.0072	0.103	0.0152	0.0078	0.0027	0.0033	0.0868	0.0785	0.0055	0.0064	0.0082	0.0279	0.0062	0.0165	0.1646
4	rs2632694	42330823	1.13	0.554827224596281	3.5	0.0659953737268723	1.50916691948707	0.0446899155450861	0.1575	0.0658	0.0043	0.0023	0.0227	0.0028	0.0025	0.0215	0.1465	0.0185	0.0135	0.0074	0.1027	0.0152	0.0079	0.0027	0.0033	0.0861	0.0783	0.0054	0.0064	0.0082	0.0281	0.0062	0.0165	0.1647
4	rs76658931	42339850	1.13	0.554827224596281	3.51	0.0617771177241036	1.57109997788152	0.0307193793450921	0.1579	0.0657	0.0043	0.0024	0.0227	0.0029	0.0025	0.0217	0.1461	0.0185	0.0135	0.0075	0.1026	0.0152	0.0079	0.0028	0.0034	0.0856	0.0784	0.0054	0.0064	0.0082	0.0282	0.0061	0.0164	0.1645
4	rs114359546	42342123	1.13	0.554827224596281	3.5	0.0659953737268723	1.58060552356902	0.0313090895462847	0.1579	0.0657	0.0043	0.0024	0.0228	0.0029	0.0025	0.0217	0.1461	0.0185	0.0135	0.0075	0.1026	0.0152	0.0079	0.0028	0.0035	0.0856	0.0784	0.0054	0.0064	0.0082	0.0283	0.0061	0.0164	0.1645
4	rs1565111	42344051	1.13	0.554827224596281	3.5	0.0659953737268723	1.57886641005212	0.030134880034563	0.1579	0.0657	0.0043	0.0024	0.0228	0.0029	0.0025	0.0217	0.1461	0.0185	0.0135	0.0075	0.1026	0.0152	0.0079	0.0028	0.0035	0.0855	0.0784	0.0054	0.0064	0.0082	0.0283	0.0061	0.0164	0.1645
4	rs3109621	42350442	1.13	0.554827224596281	3.49	0.0704349946405554	1.68127775405345	0.0251563994761228	0.1576	0.0656	0.0046	0.0025	0.0229	0.003	0.0026	0.0217	0.1457	0.0186	0.0135	0.0076	0.1033	0.0153	0.0079	0.0029	0.0038	0.0846	0.0783	0.0055	0.0064	0.0083	0.0283	0.006	0.0164	0.1639
4	rs73235547	42352660	1.13	0.554827224596281	3.49	0.0704349946405554	1.69321669578214	0.0210540076613062	0.1574	0.0659	0.0048	0.0026	0.0229	0.003	0.0026	0.0213	0.145	0.0186	0.0137	0.0078	0.1032	0.0153	0.0083	0.003	0.0037	0.0845	0.0778	0.0056	0.0063	0.0085	0.0285	0.0062	0.0164	0.1641
4	rs62302232	42355742	1.13	0.554827224596281	3.49	0.0704349946405554	1.711601811926	0.030915371327677	0.157	0.0666	0.005	0.0026	0.0231	0.003	0.0027	0.0208	0.1439	0.0186	0.014	0.008	0.103	0.0154	0.0087	0.003	0.0037	0.0842	0.077	0.0058	0.0062	0.0087	0.0284	0.0064	0.0165	0.1643
4	rs7658050	42355935	1.13	0.554827224596281	3.48	0.0751031739839783	1.71560322051861	0.0314078799091107	0.157	0.0666	0.0051	0.0026	0.0231	0.003	0.0027	0.0208	0.1439	0.0186	0.014	0.008	0.103	0.0154	0.0088	0.003	0.0037	0.0842	0.077	0.0058	0.0062	0.0087	0.0284	0.0064	0.0165	0.1644
4	rs2719949	42358088	1.13	0.554827224596281	3.49	0.0704349946405554	1.79417299460308	0.0559175756741333	0.1576	0.067	0.0054	0.0027	0.0231	0.003	0.0027	0.0204	0.1432	0.0186	0.0143	0.0081	0.1028	0.0155	0.0091	0.003	0.0037	0.0839	0.0762	0.0059	0.0062	0.0089	0.0283	0.0066	0.0165	0.1642
4	rs2632697	42361620	1.13	0.554827224596281	3.49	0.0704349946405554	1.80006132390248	0.0565588846410579	0.1577	0.067	0.0054	0.0027	0.0231	0.003	0.0027	0.0203	0.1432	0.0186	0.0143	0.0082	0.1028	0.0154	0.0092	0.003	0.0036	0.0839	0.0761	0.0059	0.0062	0.0089	0.0283	0.0066	0.0165	0.1642
4	rs9291216	42368901	1.13	0.554827224596281	3.48	0.0751031739839783	1.79567120885847	0.0755341510079107	0.1577	0.0671	0.0055	0.0027	0.0232	0.003	0.0028	0.0202	0.1433	0.0185	0.0144	0.0082	0.1027	0.0154	0.0093	0.003	0.0036	0.0838	0.0758	0.0059	0.0062	0.0089	0.0284	0.0067	0.0165	0.1642
4	rs28570319	42374010	1.13	0.554827224596281	3.48	0.0751031739839783	1.91001985079818	0.0955870358356345	0.1582	0.0672	0.0056	0.0027	0.0231	0.003	0.0028	0.0202	0.1432	0.0187	0.0144	0.0082	0.1026	0.0154	0.0095	0.0029	0.0036	0.0839	0.0754	0.0059	0.0062	0.009	0.0284	0.0068	0.0165	0.1635
4	rs936899	42386601	1.13	0.554827224596281	3.46	0.0851540123614781	1.97820272799178	0.108684480987511	0.1585	0.0674	0.0057	0.0027	0.0232	0.0032	0.0029	0.0202	0.1429	0.0188	0.0145	0.0082	0.1026	0.0154	0.0095	0.0029	0.0036	0.0836	0.0752	0.006	0.0063	0.0089	0.0286	0.0068	0.0165	0.1629
4	rs2719950	42386838	1.13	0.554827224596281	3.46	0.0851540123614781	1.9745533703548	0.1069284058188	0.1585	0.0674	0.0057	0.0027	0.0232	0.0032	0.0029	0.0202	0.1429	0.0188	0.0145	0.0082	0.1026	0.0154	0.0095	0.0029	0.0036	0.0836	0.0752	0.006	0.0063	0.0089	0.0286	0.0068	0.0165	0.1629
4	rs7694829	42389504	1.13	0.554827224596281	3.46	0.0851540123614781	1.99859203738867	0.135935670048262	0.1582	0.0674	0.0058	0.0027	0.0233	0.0033	0.0029	0.02	0.1426	0.0189	0.0145	0.0083	0.1032	0.0154	0.0094	0.0029	0.0037	0.0834	0.0749	0.0061	0.0063	0.009	0.0287	0.007	0.0164	0.1626
4	rs55749824	42390871	1.13	0.554827224596281	3.46	0.0851540123614781	1.99493010678378	0.132394466207228	0.1584	0.0674	0.0058	0.0027	0.0232	0.0033	0.0029	0.02	0.1425	0.019	0.0146	0.0084	0.1031	0.0154	0.0094	0.0029	0.0037	0.0834	0.0748	0.0061	0.0061	0.0092	0.0288	0.007	0.0163	0.1625
4	rs62304262	42391601	1.13	0.554827224596281	3.47	0.0800071130091993	1.96262586009527	0.128440851823813	0.1584	0.0674	0.0058	0.0027	0.0232	0.0033	0.0029	0.0199	0.1425	0.019	0.0146	0.0084	0.1031	0.0154	0.0094	0.0029	0.0037	0.0834	0.0748	0.0061	0.0062	0.0092	0.0288	0.007	0.0163	0.1625
4	rs2632707	42393630	1.13	0.554827224596281	3.47	0.0800071130091993	1.95986832833717	0.146293899622087	0.1582	0.0674	0.0059	0.0027	0.0232	0.0033	0.0029	0.0199	0.1425	0.019	0.0146	0.0085	0.103	0.0154	0.0094	0.0029	0.0037	0.0833	0.0748	0.0062	0.0062	0.0093	0.0289	0.0071	0.0163	0.1624
4	rs75785866	42399163	1.13	0.554827224596281	3.47	0.0800071130091993	2.16908425090078	0.355285144548908	0.1589	0.0675	0.0064	0.0028	0.0234	0.0036	0.003	0.0198	0.1418	0.0194	0.0148	0.0089	0.1015	0.0152	0.0096	0.0027	0.0036	0.0821	0.0749	0.0062	0.0067	0.0096	0.0292	0.0072	0.0162	0.1621
4	rs13150876	42407055	1.13	0.554827224596281	3.47	0.0800071130091993	2.3858051705681	0.615050305177856	0.1592	0.0675	0.0068	0.0029	0.0235	0.0038	0.003	0.0198	0.1412	0.0197	0.0151	0.0091	0.1005	0.0152	0.0096	0.0026	0.0035	0.0811	0.0751	0.0061	0.0071	0.0098	0.0295	0.0072	0.0161	0.1619
4	rs55801909	42429515	1.13	0.554827224596281	3.47	0.0800071130091993	2.08073049289032	0.665993033929119	0.1594	0.0678	0.007	0.0029	0.0233	0.0038	0.0029	0.0199	0.1417	0.0194	0.0152	0.0092	0.0999	0.0157	0.0095	0.0026	0.0036	0.0809	0.0744	0.0061	0.0072	0.0099	0.0295	0.0075	0.016	0.1619
4	rs28734848	42430886	1.13	0.554827224596281	3.47	0.0800071130091993	2.10778765341787	0.703981985795004	0.1594	0.0678	0.007	0.0029	0.0233	0.0038	0.0029	0.0199	0.1418	0.0194	0.0152	0.0092	0.0999	0.0157	0.0095	0.0026	0.0036	0.0809	0.0744	0.0061	0.0072	0.0099	0.0295	0.0075	0.016	0.1619
4	rs6849059	42435440	1.13	0.554827224596281	3.47	0.0800071130091993	2.28792080292368	0.692994802253827	0.1595	0.0678	0.0071	0.0029	0.0233	0.004	0.0029	0.0199	0.1419	0.0195	0.0152	0.0093	0.0998	0.0157	0.0095	0.0025	0.0036	0.081	0.0743	0.0061	0.0071	0.0099	0.0294	0.0075	0.0161	0.1615
4	rs115510268	42447367	1.14	0.507725131913635	3.46	0.0851540123614781	2.24027907661617	0.702940998340977	0.1598	0.0675	0.0074	0.0028	0.0231	0.0042	0.0028	0.0203	0.1424	0.0193	0.0151	0.0095	0.0984	0.016	0.0094	0.0027	0.0038	0.0808	0.074	0.0061	0.0074	0.0098	0.0294	0.0076	0.0158	0.1618
4	rs10517025	42453253	1.14	0.507725131913635	3.46	0.0851540123614781	2.24835079122894	0.674966485235794	0.1598	0.0674	0.0075	0.0028	0.0231	0.0042	0.0028	0.0203	0.1425	0.0193	0.0151	0.0095	0.0983	0.016	0.0094	0.0027	0.0038	0.0807	0.074	0.0061	0.0075	0.0098	0.0294	0.0076	0.0158	0.1618
4	rs74414963	42457348	1.14	0.507725131913635	3.46	0.0851540123614781	2.27053824581183	0.689735859339942	0.1599	0.0674	0.0075	0.0028	0.0231	0.0043	0.0028	0.0203	0.1425	0.0193	0.0151	0.0095	0.0981	0.016	0.0094	0.0027	0.0038	0.0807	0.0739	0.0061	0.0075	0.0097	0.0294	0.0076	0.0158	0.1618
4	rs73235576	42469915	1.14	0.507725131913635	3.45	0.090551063959542	2.34160760173277	0.678799537647998	0.1599	0.0673	0.0076	0.0027	0.0231	0.0044	0.0027	0.0204	0.1426	0.0193	0.0151	0.0095	0.0979	0.016	0.0094	0.0027	0.0038	0.0807	0.0739	0.0061	0.0075	0.0097	0.0294	0.0076	0.0158	0.1618
4	rs13126380	42476033	1.14	0.507725131913635	3.45	0.090551063959542	2.43606009268523	0.743339020378402	0.16	0.0673	0.0076	0.0027	0.023	0.0044	0.0027	0.0204	0.1426	0.0193	0.0151	0.0095	0.0978	0.0161	0.0094	0.0028	0.0038	0.0807	0.0739	0.0061	0.0075	0.0097	0.0295	0.0076	0.0157	0.1618
4	rs79110353	42477185	1.14	0.507725131913635	3.45	0.090551063959542	2.41915375333849	0.731167291906236	0.16	0.0673	0.0076	0.0027	0.0231	0.0044	0.0027	0.0204	0.1426	0.0193	0.0151	0.0095	0.0978	0.0161	0.0094	0.0028	0.0038	0.0807	0.0739	0.0061	0.0075	0.0097	0.0295	0.0076	0.0157	0.1618
4	rs115980202	42489975	1.14	0.507725131913635	3.44	0.0962054431234386	2.23244695150294	0.6308138250199	0.1598	0.0677	0.0076	0.0027	0.023	0.0044	0.0027	0.0204	0.1428	0.0192	0.0151	0.0095	0.0975	0.0161	0.0093	0.0028	0.0038	0.081	0.0737	0.0061	0.0077	0.0097	0.0296	0.0076	0.0156	0.1614
4	rs17592919	42490704	1.14	0.507725131913635	3.44	0.0962054431234386	2.20327019265493	0.641277375192721	0.1598	0.0677	0.0076	0.0027	0.023	0.0044	0.0027	0.0205	0.1428	0.0192	0.0151	0.0095	0.0975	0.0161	0.0093	0.0028	0.0038	0.081	0.0737	0.0061	0.0078	0.0097	0.0296	0.0077	0.0156	0.1614
4	rs4280770	42499224	1.13	0.554827224596281	3.44	0.0962054431234386	2.11423062516203	0.672904582803007	0.1598	0.0681	0.0077	0.0026	0.0228	0.0043	0.0026	0.0206	0.1431	0.0191	0.0151	0.0095	0.0972	0.0164	0.0092	0.0028	0.0038	0.0813	0.0735	0.0061	0.0079	0.0096	0.0297	0.0078	0.0153	0.1611
4	rs75894490	42501035	1.13	0.554827224596281	3.44	0.0962054431234386	2.06185927091649	0.600671714308084	0.1599	0.0682	0.0076	0.0026	0.0228	0.0044	0.0026	0.0206	0.143	0.0191	0.0151	0.0094	0.0972	0.0165	0.0092	0.0028	0.0038	0.0815	0.0735	0.006	0.008	0.0096	0.0297	0.0077	0.0151	0.161
4	rs28716104	42504438	1.13	0.554827224596281	3.44	0.0962054431234386	2.02964150285477	0.570602613635578	0.16	0.0682	0.0076	0.0026	0.0228	0.0043	0.0025	0.0207	0.1431	0.0191	0.0151	0.0093	0.0975	0.0166	0.0092	0.0028	0.0037	0.0817	0.0736	0.006	0.0079	0.0095	0.0297	0.0076	0.015	0.1609
4	rs6819929	42511312	1.13	0.554827224596281	3.44	0.0962054431234386	1.96615740382739	0.539516402161444	0.16	0.0682	0.0075	0.0026	0.0228	0.0043	0.0025	0.0207	0.1431	0.019	0.0151	0.0093	0.0974	0.0167	0.0094	0.0028	0.0037	0.0817	0.0734	0.006	0.008	0.0095	0.0298	0.0076	0.0149	0.1609
4	rs77977246	42520655	1.13	0.554827224596281	3.44	0.0962054431234386	1.81701392293817	0.49146305020198	0.16	0.0683	0.0076	0.0026	0.0228	0.0042	0.0026	0.0208	0.1431	0.019	0.015	0.0093	0.0974	0.0169	0.0094	0.0028	0.0037	0.0817	0.0733	0.006	0.008	0.0095	0.0298	0.0078	0.0149	0.1608
4	rs78762740	42522504	1.13	0.554827224596281	3.44	0.0962054431234386	1.81003311220466	0.483022604687861	0.16	0.0683	0.0076	0.0026	0.0228	0.0042	0.0026	0.0208	0.1431	0.019	0.015	0.0092	0.0974	0.0169	0.0094	0.0028	0.0037	0.0817	0.0733	0.006	0.008	0.0096	0.0298	0.0078	0.0149	0.1608
4	rs17630754	42523092	1.13	0.554827224596281	3.44	0.0962054431234386	1.8242192160278	0.47394408295837	0.16	0.0683	0.0076	0.0026	0.0228	0.0042	0.0026	0.0208	0.1431	0.019	0.015	0.0092	0.0974	0.0169	0.0094	0.0028	0.0037	0.0817	0.0733	0.006	0.0079	0.0096	0.0298	0.0078	0.0149	0.1607
4	rs75872858	42527623	1.14	0.507725131913635	3.44	0.0962054431234386	1.79620639022278	0.451646180523483	0.16	0.0683	0.0076	0.0026	0.0228	0.0042	0.0026	0.0208	0.1431	0.019	0.015	0.0092	0.0973	0.0169	0.0094	0.0028	0.0037	0.0818	0.0733	0.006	0.0079	0.0096	0.0298	0.0078	0.0149	0.1608
4	rs10805104	42556540	1.14	0.507725131913635	3.45	0.090551063959542	1.43834713881208	0.450845538870981	0.1606	0.0686	0.0073	0.0025	0.0225	0.004	0.0027	0.0208	0.1434	0.0186	0.0149	0.0089	0.0967	0.0168	0.0091	0.0026	0.0037	0.0819	0.0739	0.0061	0.0076	0.0098	0.03	0.0079	0.0147	0.1615
4	rs4607261	42568287	1.14	0.507725131913635	3.45	0.090551063959542	1.13646784722524	0.536445467586196	0.161	0.0687	0.0074	0.0026	0.0225	0.0035	0.0027	0.0206	0.1437	0.0175	0.0148	0.009	0.0961	0.017	0.0093	0.0024	0.0036	0.0819	0.0745	0.0061	0.0074	0.0098	0.0299	0.0081	0.0148	0.162
4	rs62302290	42575586	1.14	0.507725131913635	3.45	0.090551063959542	1.10814877875996	0.525592907456007	0.1611	0.0687	0.0074	0.0026	0.0225	0.0035	0.0027	0.0206	0.1438	0.0174	0.0148	0.009	0.096	0.017	0.0094	0.0024	0.0036	0.0819	0.0745	0.006	0.0074	0.0098	0.0299	0.0081	0.0148	0.162
4	rs2290870	42576420	1.14	0.507725131913635	3.45	0.090551063959542	1.10618153828605	0.532404085931202	0.1611	0.0687	0.0074	0.0027	0.0225	0.0035	0.0027	0.0206	0.1438	0.0174	0.0148	0.009	0.096	0.017	0.0094	0.0024	0.0036	0.0819	0.0745	0.006	0.0074	0.0098	0.0298	0.0082	0.0148	0.162
4	rs13148015	42576472	1.14	0.507725131913635	3.45	0.090551063959542	1.11325217872951	0.532125650615653	0.1611	0.0686	0.0074	0.0027	0.0225	0.0035	0.0027	0.0206	0.1439	0.0174	0.0148	0.009	0.096	0.017	0.0094	0.0024	0.0036	0.0819	0.0745	0.006	0.0074	0.0098	0.0298	0.0081	0.0148	0.162
4	rs10022097	42590974	1.14	0.507725131913635	3.45	0.090551063959542	1.15459445689492	0.601101894320964	0.1618	0.0687	0.0076	0.0026	0.0223	0.0035	0.0028	0.0208	0.1441	0.0173	0.0146	0.009	0.0952	0.0169	0.0094	0.0025	0.0036	0.0818	0.0744	0.006	0.0073	0.0096	0.0298	0.0083	0.0148	0.1624
4	rs79320146	42597657	1.14	0.507725131913635	3.45	0.090551063959542	1.13628715247974	0.559441385267109	0.1618	0.0687	0.0076	0.0026	0.0223	0.0035	0.0028	0.0208	0.1441	0.0173	0.0146	0.009	0.0951	0.0169	0.0094	0.0025	0.0036	0.0818	0.0744	0.006	0.0072	0.0096	0.0298	0.0083	0.0148	0.1624
4	rs79783864	42613055	1.14	0.507725131913635	3.45	0.090551063959542	1.19625046654642	0.549035730268748	0.162	0.0687	0.0076	0.0026	0.0223	0.0036	0.0028	0.0207	0.1441	0.0173	0.0147	0.009	0.095	0.0169	0.0094	0.0025	0.0036	0.0818	0.0744	0.0059	0.0068	0.0096	0.0299	0.0084	0.0148	0.1626
4	rs13135170	42623407	1.14	0.507725131913635	3.45	0.090551063959542	1.24221848463381	0.558877694044763	0.1621	0.0687	0.0076	0.0026	0.0223	0.0036	0.0028	0.0207	0.1441	0.0173	0.0147	0.009	0.095	0.0169	0.0094	0.0025	0.0036	0.0818	0.0745	0.0059	0.0067	0.0096	0.0299	0.0084	0.0148	0.1626
4	rs898500	42639186	1.14	0.507725131913635	3.44	0.0962054431234386	1.46642542880268	0.557046659093529	0.1623	0.0689	0.0077	0.0027	0.0223	0.0036	0.0029	0.0207	0.1447	0.0172	0.0146	0.009	0.0948	0.017	0.0094	0.0025	0.0036	0.082	0.0747	0.0058	0.0054	0.0095	0.0301	0.0085	0.0147	0.1626
4	rs3101246	42649935	1.15	0.46334549806667	3.44	0.0962054431234386	1.63620380587585	0.599954910725939	0.1628	0.0681	0.0077	0.0026	0.0222	0.0034	0.0029	0.0207	0.1449	0.0169	0.0144	0.009	0.0956	0.017	0.0094	0.0024	0.0039	0.0812	0.0744	0.0057	0.0051	0.0099	0.0302	0.0085	0.0149	0.1631
4	rs16854647	42651843	1.15	0.46334549806667	3.44	0.0962054431234386	1.70140257932345	0.521849205433016	0.1636	0.0677	0.0077	0.0026	0.0221	0.0033	0.0029	0.021	0.1453	0.0167	0.0143	0.0089	0.0958	0.017	0.0094	0.0024	0.0039	0.0812	0.0737	0.0057	0.005	0.0101	0.03	0.0083	0.0149	0.1631
4	rs7693131	42652004	1.15	0.46334549806667	3.44	0.0962054431234386	1.75728378390959	0.565792461138587	0.1637	0.0677	0.0077	0.0026	0.0222	0.0033	0.0029	0.021	0.1453	0.0168	0.0143	0.0089	0.0958	0.017	0.0094	0.0024	0.0039	0.0813	0.0737	0.0058	0.005	0.0101	0.03	0.0083	0.0149	0.1631
4	rs73237923	42652030	1.15	0.46334549806667	3.41	0.114783892697204	1.7376694160686	0.54231192807685	0.1637	0.0677	0.0077	0.0026	0.0221	0.0033	0.0029	0.021	0.1453	0.0168	0.0143	0.0089	0.0958	0.017	0.0094	0.0024	0.0039	0.0813	0.0737	0.0058	0.005	0.0101	0.03	0.0083	0.0149	0.1631
4	rs12502496	42656786	1.15	0.46334549806667	3.41	0.114783892697204	1.77175184126495	0.613752938200337	0.1646	0.0674	0.0076	0.0026	0.0219	0.003	0.0029	0.0207	0.1457	0.0167	0.0147	0.0091	0.0958	0.0171	0.0095	0.0024	0.004	0.0799	0.0743	0.0058	0.005	0.0101	0.0296	0.0083	0.0152	0.1628
4	rs2575441	42657423	1.15	0.46334549806667	3.43	0.102124300974309	1.77228454080458	0.664965052065186	0.1648	0.0674	0.0075	0.0026	0.0219	0.003	0.0029	0.0207	0.1458	0.0167	0.0147	0.0092	0.0959	0.0171	0.0095	0.0024	0.004	0.0799	0.0744	0.0058	0.005	0.0101	0.0294	0.0083	0.0151	0.1629
4	rs2242162	42660575	1.15	0.46334549806667	3.43	0.102124300974309	1.68337014976416	0.539656093393542	0.1648	0.0674	0.0075	0.0026	0.0219	0.0029	0.0029	0.0207	0.1472	0.0166	0.0147	0.009	0.0957	0.017	0.0094	0.0024	0.004	0.0789	0.0746	0.0058	0.005	0.0101	0.0296	0.0082	0.0153	0.1628
4	rs34460227	42661971	1.15	0.46334549806667	3.43	0.102124300974309	1.65748954706201	0.518112232096857	0.1648	0.0673	0.0074	0.0026	0.0218	0.0029	0.0028	0.0208	0.1474	0.0167	0.0147	0.009	0.0956	0.017	0.0093	0.0024	0.0039	0.0791	0.0745	0.0058	0.005	0.0101	0.0296	0.0082	0.0153	0.1628
4	rs73237926	42663182	1.17	0.382518045708746	3.45	0.090551063959542	1.50052247504439	0.358162325622447	0.165	0.0669	0.007	0.0024	0.0216	0.0028	0.0028	0.0211	0.149	0.0166	0.0144	0.0091	0.0948	0.0167	0.0091	0.0025	0.0039	0.079	0.0754	0.0058	0.005	0.0097	0.03	0.0078	0.0156	0.1629
4	rs145679648	42663226	1.17	0.382518045708746	3.47	0.0800071130091993	1.47479802084415	0.347190016737816	0.165	0.0669	0.007	0.0024	0.0216	0.0028	0.0028	0.0211	0.1492	0.0166	0.0144	0.0091	0.0948	0.0167	0.009	0.0025	0.0039	0.079	0.0754	0.0058	0.005	0.0097	0.03	0.0078	0.0156	0.1628
4	rs2575499	42668269	1.18	0.345943801679723	3.47	0.0800071130091993	1.34441792480536	0.0764072979413735	0.1652	0.0656	0.0059	0.0019	0.022	0.0024	0.0027	0.0213	0.1548	0.0166	0.0137	0.0089	0.0927	0.0161	0.0076	0.0022	0.0036	0.0789	0.0777	0.006	0.0052	0.0089	0.0312	0.0069	0.016	0.1629
4	rs2575484	42676234	1.18	0.345943801679723	3.47	0.0800071130091993	1.33171563882671	0.0836145153789776	0.1651	0.0656	0.0058	0.0018	0.022	0.0023	0.0026	0.0213	0.1548	0.0166	0.0136	0.0089	0.0927	0.016	0.0075	0.0021	0.0036	0.079	0.0779	0.0061	0.0054	0.0089	0.0314	0.0068	0.016	0.1631
4	rs1460352	42690604	1.18	0.345943801679723	3.48	0.0751031739839783	1.31169706927869	0.0801637675784237	0.1649	0.0656	0.0058	0.0018	0.022	0.0023	0.0025	0.0213	0.1548	0.0166	0.0136	0.0089	0.0927	0.016	0.0074	0.0021	0.0035	0.0792	0.078	0.0061	0.0055	0.0089	0.0314	0.0068	0.016	0.1633
4	rs17637102	42716357	1.18	0.345943801679723	3.48	0.0751031739839783	1.11989152260796	0.0633450554487495	0.1638	0.0657	0.0057	0.0018	0.0221	0.0022	0.0025	0.0214	0.1546	0.0167	0.0137	0.0088	0.0925	0.016	0.0072	0.0021	0.0035	0.0795	0.0785	0.0062	0.0059	0.0088	0.0314	0.0065	0.0161	0.1639
4	rs74853401	42718245	1.18	0.345943801679723	3.49	0.0704349946405554	1.10546652273174	0.0590243768754411	0.1638	0.0657	0.0057	0.0018	0.0221	0.0022	0.0025	0.0214	0.1546	0.0167	0.0137	0.0088	0.0925	0.016	0.0072	0.0021	0.0035	0.0795	0.0785	0.0062	0.0059	0.0088	0.0314	0.0065	0.0161	0.164
4	rs2612530	42718502	1.18	0.345943801679723	3.49	0.0704349946405554	1.10519843930376	0.0570096677885933	0.1638	0.0657	0.0057	0.0018	0.0221	0.0022	0.0025	0.0213	0.1546	0.0167	0.0137	0.0088	0.0925	0.016	0.0072	0.0021	0.0035	0.0795	0.0785	0.0062	0.0059	0.0088	0.0314	0.0065	0.0161	0.164
4	rs116459402	42720085	1.18	0.345943801679723	3.5	0.0659953737268723	1.06695400956459	0.0559175756741333	0.1636	0.0657	0.0057	0.0018	0.0221	0.0022	0.0025	0.0213	0.1547	0.0166	0.0137	0.0088	0.0925	0.016	0.0072	0.0021	0.0035	0.0796	0.0786	0.0062	0.0059	0.0088	0.0314	0.0065	0.016	0.1638
4	rs4289472	42720455	1.18	0.345943801679723	3.5	0.0659953737268723	1.05710425070947	0.056301984089823	0.1635	0.0657	0.0057	0.0018	0.0221	0.0022	0.0025	0.0213	0.1547	0.0166	0.0137	0.0088	0.0925	0.016	0.0072	0.0021	0.0035	0.0797	0.0786	0.0063	0.0059	0.0088	0.0314	0.0065	0.016	0.1639
4	rs77151833	42728457	1.18	0.345943801679723	3.5	0.0659953737268723	0.995355115471458	0.0490731513813373	0.1631	0.0659	0.0057	0.0018	0.0222	0.0022	0.0024	0.0213	0.1552	0.0166	0.0138	0.0087	0.0924	0.016	0.0071	0.0021	0.0035	0.0797	0.0789	0.0063	0.0059	0.0087	0.0313	0.0065	0.016	0.1639
4	rs79238094	42736454	1.18	0.345943801679723	3.5	0.0659953737268723	0.678585888124303	0.0451550381444514	0.1613	0.0655	0.0056	0.0017	0.0226	0.0022	0.0023	0.0213	0.1561	0.0164	0.014	0.0085	0.0925	0.0163	0.0068	0.0022	0.0033	0.0808	0.08	0.0062	0.006	0.008	0.0316	0.0062	0.016	0.1636
4	rs2612511	42737795	1.19	0.311838986457593	3.51	0.0617771177241036	0.669600715011541	0.0445160453611691	0.1613	0.0654	0.0056	0.0017	0.0226	0.0022	0.0023	0.0213	0.1561	0.0164	0.014	0.0085	0.0925	0.0163	0.0068	0.0022	0.0033	0.0809	0.0801	0.0062	0.006	0.008	0.0315	0.0062	0.016	0.1635
4	rs9291223	42751332	1.19	0.311838986457593	3.52	0.0577730493768559	0.584386195990201	0.0475125237901663	0.1613	0.0654	0.0056	0.0017	0.0227	0.0022	0.0023	0.0214	0.1561	0.0164	0.0141	0.0081	0.0923	0.0164	0.0067	0.0021	0.0033	0.0811	0.0801	0.0062	0.006	0.008	0.0315	0.0063	0.016	0.1638
4	rs16854936	42752008	1.19	0.311838986457593	3.52	0.0577730493768559	0.581606153779713	0.047155529622295	0.1613	0.0654	0.0056	0.0017	0.0227	0.0022	0.0023	0.0214	0.1561	0.0164	0.0141	0.0081	0.0924	0.0164	0.0067	0.0021	0.0033	0.0811	0.0801	0.0062	0.006	0.0079	0.0315	0.0063	0.016	0.1637
4	rs115701689	42759382	1.19	0.311838986457593	3.53	0.0539760163806611	0.566192254749394	0.0509012607836079	0.1613	0.0654	0.0056	0.0016	0.0227	0.0022	0.0023	0.0213	0.1566	0.0165	0.0142	0.0079	0.0924	0.0165	0.0067	0.0021	0.0033	0.0811	0.0799	0.0063	0.006	0.0078	0.0316	0.0062	0.0159	0.1637
4	rs12499703	42759802	1.19	0.311838986457593	3.53	0.0539760163806611	0.593583469211999	0.0486508057765096	0.1613	0.0654	0.0056	0.0016	0.0227	0.0022	0.0023	0.0213	0.1566	0.0165	0.0142	0.0079	0.0924	0.0165	0.0067	0.0021	0.0034	0.0811	0.0798	0.0063	0.006	0.0078	0.0316	0.0062	0.0159	0.1637
4	rs4123174	42772104	1.19	0.311838986457593	3.54	0.0503789001912993	0.634413849906697	0.045213328493622	0.1613	0.0654	0.0056	0.0016	0.0227	0.0022	0.0023	0.0213	0.1565	0.0165	0.0142	0.0078	0.0925	0.0165	0.0067	0.0021	0.0035	0.081	0.0799	0.0063	0.006	0.0077	0.0316	0.0062	0.0159	0.1637
4	rs78692622	42778455	1.19	0.311838986457593	3.54	0.0503789001912993	0.53113442488647	0.0406562476859755	0.1607	0.0652	0.0056	0.0017	0.0229	0.0023	0.0024	0.0216	0.1571	0.0164	0.0144	0.0076	0.092	0.0166	0.0066	0.0025	0.0036	0.0811	0.08	0.0063	0.006	0.0075	0.0317	0.0062	0.0158	0.1634
4	rs28672957	42790839	1.19	0.311838986457593	3.54	0.0503789001912993	0.488437523976782	0.0369011486099333	0.1603	0.0651	0.0056	0.0018	0.023	0.0026	0.0025	0.0217	0.1574	0.0164	0.0144	0.0075	0.0917	0.0166	0.0066	0.0026	0.0036	0.0812	0.0799	0.0063	0.006	0.0074	0.0317	0.0062	0.0158	0.1632
4	rs73237964	42792854	1.19	0.311838986457593	3.54	0.0503789001912993	0.481726029750018	0.0380265792643698	0.1603	0.0651	0.0056	0.0018	0.023	0.0026	0.0026	0.0218	0.1574	0.0164	0.0145	0.0075	0.0917	0.0165	0.0066	0.0026	0.0036	0.0813	0.0799	0.0063	0.006	0.0074	0.0318	0.0062	0.0158	0.1631
4	rs1349409	42798843	1.19	0.311838986457593	3.55	0.0469746249181148	0.482159672367501	0.0382967962738391	0.1603	0.065	0.0056	0.0018	0.023	0.0026	0.0026	0.0218	0.1575	0.0164	0.0145	0.0074	0.0916	0.0165	0.0065	0.0027	0.0036	0.0813	0.0799	0.0063	0.0061	0.0074	0.0318	0.0062	0.0158	0.1631
4	rs73237970	42805879	1.19	0.311838986457593	3.55	0.0469746249181148	0.471804486360873	0.0394960144567185	0.1603	0.0648	0.0056	0.0018	0.023	0.0026	0.0026	0.0218	0.1577	0.0164	0.0145	0.0074	0.0916	0.0165	0.0065	0.0027	0.0036	0.0815	0.08	0.0063	0.0061	0.0073	0.0318	0.0061	0.0158	0.1629
4	rs3099914	42810102	1.19	0.311838986457593	3.55	0.0469746249181148	0.476845173065056	0.0386765537187849	0.1603	0.0648	0.0056	0.0018	0.023	0.0026	0.0026	0.0218	0.1577	0.0164	0.0145	0.0074	0.0916	0.0165	0.0065	0.0027	0.0036	0.0815	0.08	0.0063	0.0061	0.0074	0.0318	0.0061	0.0158	0.1629
4	rs4861038	42823257	1.2	0.280131383133392	3.55	0.0469746249181148	0.55235983633485	0.0618681926941815	0.1599	0.0641	0.0057	0.002	0.0233	0.0026	0.0029	0.023	0.1587	0.0163	0.0144	0.007	0.091	0.0158	0.0062	0.0029	0.0037	0.0829	0.0802	0.0061	0.0062	0.0072	0.0314	0.0059	0.0162	0.1617
4	rs7667293	42830426	1.2	0.280131383133392	3.55	0.0469746249181148	0.560187377738059	0.0685591865461554	0.1597	0.0638	0.0057	0.002	0.0233	0.0026	0.0029	0.0231	0.1589	0.0163	0.0145	0.007	0.0904	0.0158	0.0062	0.0029	0.0037	0.0833	0.0801	0.0061	0.0062	0.0072	0.0314	0.0058	0.0163	0.1619
4	rs78792182	42836941	1.2	0.280131383133392	3.55	0.0469746249181148	0.592763238066758	0.107095176384412	0.1599	0.0627	0.006	0.0021	0.0233	0.0025	0.003	0.0244	0.1599	0.016	0.0148	0.0069	0.0896	0.0156	0.006	0.0029	0.0038	0.0843	0.0797	0.0062	0.0064	0.0072	0.0316	0.0058	0.0166	0.1601
4	rs10938220	42837176	1.2	0.280131383133392	3.56	0.0437561662613372	0.602227559350964	0.118927376045535	0.1599	0.0626	0.006	0.0021	0.0233	0.0025	0.003	0.0244	0.16	0.016	0.0148	0.0069	0.0895	0.0156	0.006	0.0029	0.0038	0.0843	0.0797	0.0062	0.0065	0.0072	0.0316	0.0058	0.0166	0.16
4	rs115528916	42838771	1.21	0.250745108472337	3.56	0.0437561662613372	0.623389912868786	0.10818162256468	0.1596	0.0626	0.0061	0.0022	0.0233	0.0025	0.0031	0.0245	0.1602	0.0158	0.0149	0.0068	0.0895	0.0153	0.006	0.003	0.0039	0.0846	0.0794	0.0062	0.0065	0.0071	0.0318	0.0058	0.0167	0.1597
4	rs11724134	42843157	1.21	0.250745108472337	3.56	0.0437561662613372	0.649510607830751	0.101808540055431	0.1593	0.0626	0.0062	0.0023	0.0233	0.0025	0.0032	0.0246	0.1604	0.0157	0.015	0.0068	0.0895	0.0151	0.006	0.003	0.0039	0.0848	0.0791	0.0062	0.0066	0.0071	0.0319	0.0059	0.0168	0.1594
4	rs17534124	42847336	1.21	0.250745108472337	3.56	0.0437561662613372	0.696129053623447	0.104686835934905	0.159	0.0627	0.0063	0.0023	0.0233	0.0025	0.0033	0.0246	0.1606	0.0157	0.0151	0.0068	0.0895	0.0148	0.006	0.003	0.004	0.0851	0.0788	0.0063	0.0067	0.0071	0.032	0.0059	0.0168	0.1591
4	rs4861233	42856860	1.21	0.250745108472337	3.56	0.0437561662613372	0.714466729116125	0.110704851781014	0.1586	0.0627	0.0063	0.0023	0.0233	0.0024	0.0033	0.0247	0.1608	0.0156	0.0151	0.0068	0.0894	0.0148	0.0061	0.003	0.004	0.0852	0.0788	0.0063	0.0067	0.0071	0.032	0.0059	0.0169	0.159
4	rs73238001	42867440	1.21	0.250745108472337	3.56	0.0437561662613372	0.708898686313835	0.102217816294726	0.1584	0.0628	0.0064	0.0023	0.0232	0.0024	0.0033	0.0247	0.1608	0.0156	0.0151	0.0068	0.0894	0.0149	0.0061	0.003	0.004	0.0852	0.0788	0.0063	0.0067	0.0071	0.032	0.0059	0.0169	0.1591
4	rs114872920	42884711	1.21	0.250745108472337	3.56	0.0437561662613372	0.737384053169882	0.103120468461407	0.1578	0.0629	0.0064	0.0024	0.0231	0.0023	0.0033	0.0247	0.1608	0.0154	0.0151	0.0069	0.0893	0.015	0.0061	0.003	0.004	0.0854	0.0787	0.0063	0.0068	0.0071	0.032	0.006	0.0171	0.1592
4	rs57655409	42895423	1.21	0.250745108472337	3.56	0.0437561662613372	0.777056293018999	0.104273747164463	0.1577	0.0629	0.0065	0.0024	0.0231	0.0022	0.0033	0.0248	0.1608	0.0154	0.0151	0.0069	0.0893	0.015	0.0061	0.003	0.004	0.0855	0.0786	0.0063	0.0068	0.0071	0.032	0.006	0.0171	0.1592
4	rs28550293	42895871	1.21	0.250745108472337	3.56	0.0437561662613372	0.778136929656771	0.103943731717175	0.1577	0.0629	0.0065	0.0024	0.0231	0.0023	0.0033	0.0248	0.1608	0.0154	0.0151	0.0069	0.0893	0.015	0.0061	0.003	0.004	0.0855	0.0786	0.0063	0.0068	0.0071	0.032	0.006	0.0171	0.1592
4	rs79356498	42896874	1.21	0.250745108472337	3.56	0.0437561662613372	0.769510149134279	0.0987998293315967	0.1576	0.0629	0.0065	0.0024	0.0231	0.0023	0.0033	0.0248	0.1608	0.0154	0.0151	0.0069	0.0893	0.015	0.0061	0.003	0.004	0.0855	0.0786	0.0063	0.0068	0.0071	0.032	0.006	0.0171	0.1592
4	rs115776695	42898385	1.21	0.250745108472337	3.56	0.0437561662613372	0.765212485067415	0.0956668466215838	0.1576	0.0629	0.0066	0.0024	0.0231	0.0022	0.0033	0.0248	0.1608	0.0154	0.0151	0.0069	0.0893	0.015	0.0061	0.003	0.004	0.0855	0.0786	0.0063	0.0068	0.0071	0.032	0.006	0.0172	0.1592
4	rs7668697	42904007	1.21	0.250745108472337	3.56	0.0437561662613372	0.754514366414536	0.0975097124464381	0.1574	0.0629	0.0066	0.0023	0.0231	0.0022	0.0033	0.0247	0.1607	0.0154	0.0151	0.0069	0.0894	0.0151	0.0062	0.003	0.004	0.0856	0.0784	0.0064	0.0068	0.0071	0.032	0.0061	0.0172	0.1592
4	rs75798130	42907893	1.21	0.250745108472337	3.57	0.0407165604515682	0.696349610276478	0.077798168634899	0.1571	0.0621	0.0069	0.0023	0.0237	0.0021	0.0031	0.024	0.1604	0.015	0.0151	0.0072	0.0897	0.0156	0.0064	0.003	0.0035	0.085	0.0777	0.0064	0.0067	0.0076	0.0321	0.0065	0.0177	0.1603
4	rs1450911	42914565	1.21	0.250745108472337	3.57	0.0407165604515682	0.717891359766854	0.0900659459725021	0.1571	0.062	0.0069	0.0023	0.0238	0.0021	0.0031	0.0239	0.1604	0.015	0.0151	0.0073	0.0897	0.0156	0.0064	0.003	0.0034	0.0849	0.0776	0.0064	0.0067	0.0076	0.0321	0.0066	0.0177	0.1604
4	rs4269211	42921359	1.21	0.250745108472337	3.57	0.0407165604515682	0.750329584866935	0.100910383449072	0.1572	0.0619	0.0069	0.0023	0.0239	0.0021	0.0031	0.0239	0.1603	0.0151	0.0151	0.0073	0.0896	0.0156	0.0064	0.003	0.0034	0.0851	0.0773	0.0064	0.0067	0.0076	0.0321	0.0066	0.0177	0.1605
4	rs17534536	42921938	1.21	0.250745108472337	3.58	0.0378489131480559	0.746837428273314	0.0954274929429257	0.1572	0.0619	0.0069	0.0023	0.0239	0.0021	0.0031	0.0239	0.1603	0.0151	0.0151	0.0073	0.0895	0.0156	0.0064	0.003	0.0034	0.0851	0.0773	0.0064	0.0067	0.0076	0.0322	0.0066	0.0177	0.1605
4	rs28501439	42937585	1.21	0.250745108472337	3.58	0.0378489131480559	0.633356794272025	0.094949494324367	0.1572	0.0619	0.0067	0.0022	0.0237	0.0021	0.0031	0.0237	0.1615	0.0148	0.0152	0.0074	0.0886	0.0158	0.0065	0.0029	0.0034	0.0852	0.0769	0.0061	0.0068	0.0078	0.0321	0.0067	0.0178	0.1609
4	rs10517064	42943613	1.21	0.250745108472337	3.58	0.0378489131480559	0.670973978344715	0.111974809232771	0.1573	0.0617	0.0066	0.0021	0.0239	0.0022	0.003	0.0238	0.1613	0.0149	0.0153	0.0075	0.0883	0.0159	0.0065	0.0029	0.0034	0.0851	0.0766	0.006	0.0068	0.0079	0.0322	0.0071	0.0178	0.1609
4	rs75683528	42958787	1.21	0.250745108472337	3.58	0.0378489131480559	0.606640300388713	0.113335520158137	0.1579	0.0615	0.0064	0.0022	0.0238	0.0022	0.003	0.0238	0.1618	0.0149	0.0152	0.0075	0.0882	0.0161	0.0065	0.0029	0.0034	0.0853	0.0764	0.006	0.0068	0.0079	0.0321	0.0071	0.0177	0.1607
4	rs10938227	42964453	1.21	0.250745108472337	3.58	0.0378489131480559	0.603604944823868	0.113847400842463	0.1579	0.0615	0.0064	0.0022	0.0238	0.0022	0.003	0.0238	0.1618	0.0149	0.0152	0.0075	0.0882	0.0161	0.0065	0.0029	0.0034	0.0853	0.0764	0.006	0.0068	0.0079	0.0321	0.0071	0.0177	0.1607
4	rs115248843	42974352	1.21	0.250745108472337	3.58	0.0378489131480559	0.603811677852416	0.112229464650784	0.158	0.0614	0.0064	0.0022	0.0238	0.0022	0.003	0.0238	0.1619	0.0149	0.0152	0.0075	0.0882	0.0161	0.0065	0.0029	0.0034	0.0853	0.0763	0.006	0.0068	0.0079	0.0321	0.0071	0.0177	0.1607
4	rs66501569	42988491	1.21	0.250745108472337	3.58	0.0378489131480559	0.582961502064394	0.121980365065198	0.1579	0.0614	0.0064	0.0022	0.0238	0.0023	0.003	0.0238	0.1621	0.0149	0.0152	0.0075	0.0883	0.0161	0.0065	0.0029	0.0033	0.0852	0.0763	0.0059	0.0068	0.0079	0.0321	0.0071	0.0178	0.1607
4	rs76503099	42995273	1.21	0.250745108472337	3.58	0.0378489131480559	0.593583469211999	0.117887364243915	0.1578	0.0614	0.0064	0.0022	0.0238	0.0023	0.003	0.0238	0.1621	0.0148	0.0152	0.0075	0.0883	0.016	0.0065	0.0029	0.0033	0.0852	0.0763	0.0059	0.0068	0.0079	0.0322	0.0071	0.0178	0.1607
4	rs74677647	43000263	1.21	0.250745108472337	3.58	0.0378489131480559	0.609267388879164	0.112909624649044	0.1579	0.0613	0.0063	0.0022	0.0238	0.0023	0.003	0.0239	0.1621	0.0148	0.0152	0.0075	0.0882	0.016	0.0065	0.0028	0.0033	0.0852	0.0762	0.0059	0.0068	0.0079	0.0322	0.0072	0.0178	0.1607
4	rs13119037	43001353	1.21	0.250745108472337	3.58	0.0378489131480559	0.61224644777927	0.115559999216445	0.158	0.0613	0.0063	0.0021	0.0238	0.0023	0.003	0.0239	0.1622	0.0148	0.0152	0.0075	0.0882	0.016	0.0065	0.0028	0.0033	0.0853	0.0762	0.0059	0.0068	0.0079	0.0322	0.0072	0.0178	0.1607
4	rs79602184	43002727	1.21	0.250745108472337	3.58	0.0378489131480559	0.597898293007614	0.111296809245489	0.158	0.0613	0.0063	0.0022	0.0238	0.0023	0.003	0.0239	0.1622	0.0147	0.0153	0.0075	0.0881	0.016	0.0065	0.0028	0.0032	0.0854	0.0761	0.0059	0.0068	0.0079	0.0322	0.0072	0.0178	0.1607
4	rs73240047	43009354	1.21	0.250745108472337	3.58	0.0378489131480559	0.575997150789318	0.124797024159233	0.1582	0.0608	0.0059	0.0022	0.0237	0.0024	0.003	0.024	0.1625	0.0141	0.0154	0.0076	0.0873	0.0164	0.0065	0.0027	0.0031	0.0867	0.0754	0.0059	0.0068	0.0077	0.0325	0.0074	0.0179	0.1613
4	rs2217915	43011209	1.21	0.250745108472337	3.58	0.0378489131480559	0.588738080116161	0.126125596555621	0.1583	0.0608	0.0059	0.0022	0.0237	0.0024	0.003	0.024	0.1625	0.0141	0.0154	0.0076	0.0872	0.0164	0.0065	0.0027	0.0031	0.0868	0.0754	0.0059	0.0068	0.0077	0.0325	0.0074	0.0179	0.1613
4	rs75172329	43020165	1.21	0.250745108472337	3.57	0.0407165604515682	0.598378609958516	0.103284917946136	0.1583	0.0607	0.0058	0.0023	0.0237	0.0024	0.003	0.0241	0.1624	0.0139	0.0153	0.0077	0.087	0.0164	0.0065	0.0027	0.0032	0.087	0.0752	0.0059	0.0067	0.0076	0.0325	0.0074	0.018	0.1615
4	rs6447206	43043513	1.21	0.250745108472337	3.57	0.0407165604515682	0.642544622775334	0.112824518922755	0.1583	0.0606	0.0059	0.0024	0.0237	0.0024	0.003	0.0241	0.1627	0.0139	0.0153	0.0077	0.0869	0.0165	0.0062	0.0028	0.0032	0.0871	0.0751	0.0059	0.0067	0.0075	0.0325	0.0074	0.018	0.1616
4	rs1436471	43048034	1.21	0.250745108472337	3.56	0.0437561662613372	0.624369349678761	0.0993663407628129	0.1582	0.0606	0.0059	0.0024	0.0237	0.0024	0.003	0.0241	0.1626	0.0139	0.0153	0.0077	0.0869	0.0165	0.0062	0.0028	0.0032	0.0872	0.0751	0.0059	0.0067	0.0075	0.0325	0.0074	0.018	0.1616
4	rs35002931	43065682	1.21	0.250745108472337	3.56	0.0437561662613372	0.632230154927358	0.0993663407628129	0.1582	0.0606	0.0059	0.0024	0.0237	0.0024	0.003	0.0241	0.1626	0.0139	0.0152	0.0077	0.0868	0.0165	0.0062	0.0028	0.0032	0.0872	0.0751	0.0059	0.0067	0.0075	0.0325	0.0074	0.018	0.1616
4	rs114935287	43074859	1.21	0.250745108472337	3.56	0.0437561662613372	0.598721802636367	0.0909249139739374	0.1582	0.0605	0.0059	0.0024	0.0236	0.0024	0.0029	0.0242	0.1626	0.0139	0.0152	0.0078	0.0867	0.0165	0.0062	0.0027	0.0032	0.0873	0.0753	0.0059	0.0067	0.0074	0.0325	0.0074	0.018	0.1617
4	rs1436474	43086873	1.21	0.250745108472337	3.56	0.0437561662613372	0.590851408742961	0.0883577645998958	0.1582	0.0605	0.0059	0.0024	0.0236	0.0024	0.0029	0.0242	0.1626	0.0138	0.0152	0.0078	0.0867	0.0165	0.0062	0.0027	0.0032	0.0873	0.0753	0.0059	0.0067	0.0074	0.0325	0.0074	0.0179	0.1617
4	rs13126888	43092845	1.21	0.250745108472337	3.53	0.0539760163806611	0.551698865010865	0.0870467638780062	0.1582	0.0604	0.0059	0.0024	0.0235	0.0025	0.0028	0.0243	0.1625	0.0138	0.0152	0.0078	0.0865	0.0166	0.0062	0.0027	0.0032	0.0876	0.0757	0.0059	0.0067	0.0074	0.0325	0.0073	0.0178	0.1619
4	rs6447224	43106517	1.2	0.280131383133392	3.53	0.0539760163806611	0.527247011873015	0.0842965206494787	0.1582	0.0603	0.0059	0.0025	0.0235	0.0025	0.0028	0.0244	0.1624	0.0138	0.0152	0.0079	0.0863	0.0168	0.0062	0.0027	0.0033	0.0876	0.0756	0.0059	0.0068	0.0074	0.0327	0.0073	0.0176	0.1619
4	rs76241854	43109955	1.2	0.280131383133392	3.52	0.0577730493768559	0.505855852480586	0.0800894066322641	0.1582	0.0602	0.0059	0.0025	0.0234	0.0025	0.0028	0.0244	0.1625	0.0137	0.0152	0.0079	0.0861	0.0169	0.0061	0.0027	0.0033	0.0875	0.0758	0.006	0.0067	0.0074	0.0327	0.0073	0.0176	0.1621
4	rs7685288	43124409	1.2	0.280131383133392	3.52	0.0577730493768559	0.492498469278205	0.0850569180940905	0.158	0.0599	0.0059	0.0026	0.0231	0.0026	0.0027	0.0247	0.1626	0.0134	0.0154	0.0079	0.0854	0.0171	0.0061	0.0027	0.0034	0.0872	0.0761	0.006	0.0066	0.0074	0.0329	0.0071	0.0178	0.1627
4	rs78768776	43135076	1.2	0.280131383133392	3.52	0.0577730493768559	0.475305620943054	0.0801637675784237	0.158	0.0597	0.0059	0.0026	0.023	0.0026	0.0027	0.0248	0.1628	0.0133	0.0154	0.008	0.0854	0.0171	0.006	0.0027	0.0034	0.087	0.0761	0.0061	0.0066	0.0073	0.0329	0.0071	0.0178	0.163
4	rs36182834	43147613	1.2	0.280131383133392	3.52	0.0577730493768559	0.527441060430126	0.0967067692295438	0.1574	0.0584	0.0059	0.0027	0.0226	0.0027	0.0028	0.0254	0.1645	0.0133	0.0155	0.0082	0.0844	0.017	0.0058	0.0027	0.0033	0.0856	0.0758	0.0063	0.007	0.0075	0.0326	0.0071	0.0179	0.1648
4	rs4361420	43149351	1.2	0.280131383133392	3.51	0.0617771177241036	0.530291001741945	0.105266221340643	0.1574	0.0583	0.0059	0.0027	0.0225	0.0027	0.0028	0.0256	0.1645	0.0132	0.0156	0.0082	0.0841	0.017	0.0058	0.0027	0.0033	0.0856	0.076	0.0063	0.007	0.0075	0.0326	0.0071	0.0179	0.1649
4	rs62298000	43166477	1.2	0.280131383133392	3.51	0.0617771177241036	0.488998840874225	0.110958399926122	0.1573	0.0584	0.0058	0.0027	0.0224	0.0027	0.0028	0.0256	0.1645	0.0131	0.0156	0.0082	0.084	0.0172	0.0057	0.0026	0.0032	0.0857	0.0764	0.0063	0.007	0.0075	0.0326	0.0069	0.018	0.1652
4	rs113685017	43170837	1.2	0.280131383133392	3.51	0.0617771177241036	0.485884354630044	0.118060459818435	0.1573	0.0584	0.0058	0.0027	0.0226	0.0027	0.0028	0.0256	0.1645	0.0131	0.0156	0.0082	0.084	0.0173	0.0057	0.0026	0.0032	0.0856	0.0763	0.0063	0.007	0.0075	0.0326	0.0069	0.0179	0.1651
4	rs34693895	43173290	1.2	0.280131383133392	3.5	0.0659953737268723	0.48526261144258	0.127815972895983	0.1573	0.0585	0.0058	0.0027	0.0227	0.0027	0.0028	0.0256	0.1644	0.0131	0.0156	0.0082	0.0839	0.0173	0.0057	0.0026	0.0032	0.0855	0.0763	0.0063	0.007	0.0074	0.0327	0.0068	0.0179	0.1651
4	rs11944497	43196539	1.19	0.311838986457593	3.5	0.0659953737268723	0.384647451842669	0.150532852689932	0.157	0.0587	0.0056	0.0028	0.0224	0.0027	0.0028	0.0252	0.1646	0.0129	0.0156	0.0078	0.0841	0.0171	0.0056	0.0028	0.003	0.0855	0.0772	0.0064	0.0072	0.0071	0.0327	0.006	0.0179	0.1666
4	rs34033657	43225971	1.19	0.311838986457593	3.5	0.0659953737268723	0.359593134172382	0.187689030717356	0.1566	0.0582	0.0054	0.0029	0.022	0.0026	0.0028	0.0251	0.165	0.0127	0.0155	0.0076	0.0842	0.0169	0.0054	0.0028	0.0028	0.086	0.0782	0.0063	0.0074	0.0069	0.0327	0.0056	0.0178	0.168
4	rs4488964	43232359	1.19	0.311838986457593	3.5	0.0659953737268723	0.366640456973164	0.196866886639905	0.1565	0.0581	0.0054	0.0029	0.022	0.0026	0.0028	0.0251	0.165	0.0127	0.0155	0.0076	0.0842	0.0169	0.0054	0.0027	0.0028	0.0861	0.0784	0.0063	0.0073	0.0069	0.0327	0.0055	0.0178	0.1682
4	rs114608665	43237359	1.19	0.311838986457593	3.5	0.0659953737268723	0.362006067223577	0.196659018326756	0.1565	0.0581	0.0054	0.0029	0.022	0.0026	0.0028	0.025	0.165	0.0127	0.0155	0.0076	0.0843	0.0169	0.0053	0.0027	0.0028	0.0862	0.0784	0.0063	0.0073	0.0069	0.0326	0.0055	0.0178	0.1683
4	rs62298278	43243521	1.19	0.311838986457593	3.5	0.0659953737268723	0.375069240116823	0.200725750430196	0.1563	0.0579	0.0053	0.0029	0.0219	0.0026	0.0029	0.025	0.1651	0.0127	0.0155	0.0076	0.0844	0.0168	0.0053	0.0027	0.0028	0.0864	0.0785	0.0063	0.0074	0.0069	0.0325	0.0054	0.0178	0.1685
4	rs73240097	43254767	1.19	0.311838986457593	3.5	0.0659953737268723	0.355536769368021	0.202822067705051	0.1558	0.0581	0.0052	0.0029	0.0218	0.0025	0.0029	0.025	0.1652	0.0126	0.0155	0.0075	0.0847	0.0167	0.0053	0.0027	0.0028	0.0865	0.0788	0.0063	0.0074	0.0068	0.0323	0.0054	0.0178	0.1688
4	rs6447259	43258932	1.19	0.311838986457593	3.5	0.0659953737268723	0.360610918395079	0.204293819943217	0.1557	0.0582	0.0052	0.0029	0.0218	0.0025	0.0029	0.025	0.1653	0.0126	0.0155	0.0075	0.0848	0.0166	0.0053	0.0027	0.0028	0.0866	0.0788	0.0063	0.0074	0.0068	0.0322	0.0053	0.0178	0.1689
4	rs116179005	43272055	1.19	0.311838986457593	3.49	0.0704349946405554	0.358630279535221	0.211599019334641	0.1557	0.0582	0.0052	0.0029	0.0218	0.0025	0.0029	0.025	0.1653	0.0126	0.0155	0.0075	0.0849	0.0166	0.0053	0.0027	0.0028	0.0866	0.0789	0.0063	0.0074	0.0068	0.0322	0.0053	0.0178	0.169
4	rs34145502	43280771	1.2	0.280131383133392	3.48	0.0751031739839783	0.371304999985418	0.247899378095038	0.1561	0.0583	0.005	0.0029	0.0218	0.0025	0.0029	0.025	0.1653	0.0125	0.0155	0.0073	0.085	0.0165	0.0052	0.0027	0.0027	0.0865	0.0791	0.0063	0.0074	0.0067	0.0321	0.0052	0.0177	0.1694
4	rs111730297	43284781	1.2	0.280131383133392	3.47	0.0800071130091993	0.375452200382545	0.250369401154829	0.1561	0.0582	0.005	0.0029	0.0218	0.0025	0.0029	0.0251	0.1653	0.0124	0.0155	0.0073	0.085	0.0165	0.0052	0.0027	0.0027	0.0865	0.0791	0.0063	0.0074	0.0067	0.032	0.0052	0.0177	0.1695
4	rs75795753	43295002	1.2	0.280131383133392	3.46	0.0851540123614781	0.376054397054912	0.25059433311893	0.1561	0.0582	0.005	0.0029	0.0218	0.0025	0.0029	0.0251	0.1653	0.0124	0.0155	0.0073	0.085	0.0165	0.0052	0.0027	0.0027	0.0865	0.0791	0.0063	0.0074	0.0067	0.032	0.0052	0.0177	0.1695
4	rs6447261	43302530	1.2	0.280131383133392	3.46	0.0851540123614781	0.378138491170401	0.251832600313911	0.1561	0.0582	0.005	0.0029	0.0218	0.0025	0.0029	0.0251	0.1653	0.0124	0.0154	0.0073	0.0851	0.0165	0.0052	0.0027	0.0027	0.0864	0.0791	0.0063	0.0074	0.0067	0.032	0.0052	0.0177	0.1696
4	rs115157632	43308965	1.2	0.280131383133392	3.46	0.0851540123614781	0.399413478070603	0.26021255155635	0.156	0.0582	0.005	0.0029	0.0219	0.0025	0.0029	0.0251	0.1652	0.0123	0.0154	0.0073	0.0853	0.0164	0.0051	0.0026	0.0027	0.0864	0.0795	0.0062	0.0074	0.0067	0.032	0.0052	0.0176	0.1697
4	rs73244323	43319436	1.2	0.280131383133392	3.46	0.0851540123614781	0.404909273366953	0.259529890680576	0.156	0.0582	0.005	0.0028	0.0218	0.0025	0.0029	0.0251	0.1652	0.0122	0.0154	0.0073	0.0855	0.0164	0.0051	0.0026	0.0027	0.0864	0.0795	0.0062	0.0074	0.0067	0.032	0.0052	0.0176	0.1697
4	rs16855843	43329681	1.2	0.280131383133392	3.46	0.0851540123614781	0.423538901955716	0.265579407875778	0.156	0.0582	0.005	0.0028	0.0218	0.0025	0.0029	0.0251	0.1652	0.0122	0.0154	0.0073	0.0855	0.0164	0.005	0.0026	0.0027	0.0864	0.0796	0.0062	0.0074	0.0067	0.032	0.0052	0.0176	0.1697
4	rs1512200	43342783	1.2	0.280131383133392	3.46	0.0851540123614781	0.427969276662228	0.26294879905751	0.1559	0.0582	0.005	0.0028	0.0217	0.0025	0.0028	0.0251	0.1654	0.0121	0.0153	0.0074	0.0857	0.0163	0.005	0.0026	0.0026	0.0865	0.0798	0.0063	0.0074	0.0067	0.0319	0.0051	0.0176	0.1698
4	rs115502849	43352561	1.2	0.280131383133392	3.46	0.0851540123614781	0.445501599409115	0.270519294909564	0.1558	0.0582	0.0049	0.0028	0.0216	0.0025	0.0028	0.0252	0.1656	0.0121	0.0153	0.0074	0.0859	0.0162	0.005	0.0025	0.0026	0.0865	0.08	0.0063	0.0074	0.0067	0.0319	0.0051	0.0175	0.1698
4	rs974556	43364962	1.2	0.280131383133392	3.46	0.0851540123614781	0.484454920839893	0.293268893540152	0.1557	0.0582	0.0048	0.0027	0.0215	0.0024	0.0026	0.0252	0.166	0.012	0.0152	0.0075	0.0863	0.016	0.0049	0.0025	0.0026	0.0865	0.0803	0.0063	0.0074	0.0067	0.0318	0.005	0.0174	0.1699
4	rs75564850	43366872	1.2	0.280131383133392	3.46	0.0851540123614781	0.482283604960438	0.290556551205595	0.1557	0.0582	0.0048	0.0027	0.0215	0.0024	0.0026	0.0252	0.166	0.012	0.0152	0.0075	0.0863	0.016	0.0049	0.0025	0.0026	0.0865	0.0803	0.0063	0.0074	0.0067	0.0318	0.005	0.0174	0.1699
4	rs11934096	43372097	1.2	0.280131383133392	3.46	0.0851540123614781	0.489747747543382	0.29138123765663	0.1558	0.0582	0.0048	0.0027	0.0214	0.0024	0.0026	0.0252	0.1659	0.012	0.0152	0.0075	0.0865	0.0159	0.0049	0.0024	0.0026	0.0866	0.0806	0.0063	0.0074	0.0067	0.0318	0.0049	0.0174	0.1697
4	rs116346137	43372111	1.2	0.280131383133392	3.45	0.090551063959542	0.489747747543382	0.29138123765663	0.1558	0.0582	0.0048	0.0027	0.0214	0.0024	0.0026	0.0252	0.1659	0.012	0.0152	0.0075	0.0865	0.0159	0.0049	0.0024	0.0026	0.0866	0.0806	0.0063	0.0074	0.0067	0.0318	0.0049	0.0174	0.1697
4	rs77065492	43382474	1.2	0.280131383133392	3.45	0.090551063959542	0.493249955371346	0.293741383962787	0.156	0.0582	0.0048	0.0027	0.0214	0.0024	0.0026	0.0251	0.1658	0.0119	0.0151	0.0076	0.0867	0.0159	0.0048	0.0023	0.0025	0.0867	0.081	0.0063	0.0074	0.0067	0.0319	0.0049	0.0173	0.1694
4	rs2221860	43385180	1.2	0.280131383133392	3.45	0.090551063959542	0.507696382471546	0.305508201234763	0.156	0.0582	0.0048	0.0027	0.0214	0.0024	0.0026	0.0251	0.1658	0.0119	0.0151	0.0076	0.0868	0.0159	0.0049	0.0023	0.0025	0.0867	0.0811	0.0063	0.0073	0.0067	0.0319	0.0049	0.0173	0.1694
4	rs13122777	43389907	1.2	0.280131383133392	3.45	0.090551063959542	0.511323303591392	0.311623659583544	0.1561	0.0582	0.0048	0.0027	0.0214	0.0024	0.0026	0.0251	0.1658	0.0119	0.0152	0.0076	0.0868	0.0159	0.0048	0.0023	0.0025	0.0868	0.0811	0.0063	0.0073	0.0067	0.0319	0.0049	0.0173	0.1694
4	rs1512195	43390340	1.2	0.280131383133392	3.45	0.090551063959542	0.511259566933604	0.312465849071451	0.1561	0.0582	0.0048	0.0027	0.0214	0.0024	0.0026	0.0251	0.1658	0.0119	0.0152	0.0076	0.0868	0.0159	0.0048	0.0023	0.0025	0.0868	0.0811	0.0063	0.0073	0.0067	0.0319	0.0049	0.0173	0.1694
4	rs78715041	43390391	1.2	0.280131383133392	3.45	0.090551063959542	0.511323303591392	0.312465849071451	0.1561	0.0582	0.0048	0.0027	0.0214	0.0024	0.0026	0.0251	0.1658	0.0119	0.0152	0.0076	0.0868	0.0159	0.0048	0.0023	0.0025	0.0868	0.0811	0.0063	0.0073	0.0067	0.0319	0.0049	0.0173	0.1694
4	rs1398202	43393207	1.2	0.280131383133392	3.45	0.090551063959542	0.514642843218637	0.319833359672414	0.1561	0.0582	0.0048	0.0027	0.0214	0.0024	0.0026	0.0251	0.1658	0.0119	0.0152	0.0076	0.0868	0.0159	0.0048	0.0023	0.0025	0.0868	0.0811	0.0063	0.0073	0.0067	0.0319	0.0049	0.0173	0.1694
4	rs77901657	43416625	1.2	0.280131383133392	3.45	0.090551063959542	0.489186015675906	0.305508201234763	0.1561	0.0581	0.0048	0.0026	0.0214	0.0024	0.0025	0.0252	0.1657	0.0119	0.0152	0.0075	0.0867	0.0158	0.0049	0.0024	0.0024	0.0869	0.0813	0.0062	0.0073	0.0067	0.0318	0.0049	0.0172	0.1698
4	rs62310590	43444471	1.2	0.280131383133392	3.45	0.090551063959542	0.461437369287319	0.27827221714085	0.1556	0.0579	0.0048	0.0026	0.0216	0.0023	0.0025	0.0251	0.1653	0.0119	0.0152	0.0075	0.0864	0.0159	0.0049	0.0025	0.0023	0.087	0.0819	0.0062	0.0073	0.0068	0.0315	0.0048	0.017	0.1708
4	rs75089844	43445254	1.2	0.280131383133392	3.45	0.090551063959542	0.452984249284755	0.282348958124428	0.1556	0.0579	0.0048	0.0026	0.0216	0.0023	0.0025	0.0251	0.1653	0.0119	0.0152	0.0075	0.0864	0.0158	0.0049	0.0025	0.0023	0.0871	0.0819	0.0062	0.0073	0.0068	0.0315	0.0048	0.0169	0.1708
4	rs78379775	43458359	1.2	0.280131383133392	3.43	0.102124300974309	0.462833406710549	0.280133613546453	0.1556	0.0579	0.0048	0.0026	0.0216	0.0024	0.0025	0.0251	0.1652	0.0118	0.0152	0.0075	0.0863	0.0158	0.0049	0.0026	0.0023	0.0871	0.082	0.0062	0.0073	0.0069	0.0315	0.0048	0.0169	0.171
4	rs1553929	43458362	1.2	0.280131383133392	3.42	0.108314757127468	0.462894150713353	0.280133613546453	0.1556	0.0579	0.0048	0.0026	0.0216	0.0024	0.0025	0.0251	0.1652	0.0118	0.0152	0.0075	0.0863	0.0158	0.0049	0.0026	0.0023	0.0871	0.082	0.0062	0.0073	0.0069	0.0315	0.0048	0.0169	0.171
4	rs114090173	43489631	1.2	0.280131383133392	3.44	0.0962054431234386	0.515282392764752	0.268447995414765	0.1551	0.0576	0.0048	0.0025	0.0215	0.0023	0.0024	0.025	0.1654	0.0118	0.0152	0.0076	0.0863	0.016	0.005	0.0027	0.0021	0.0866	0.0827	0.0062	0.0074	0.007	0.0314	0.0047	0.017	0.1713
4	Affx-36780503	43491695	1.2	0.280131383133392	3.42	0.108314757127468	0.519256059848779	0.268562937978987	0.1551	0.0576	0.0048	0.0025	0.0215	0.0023	0.0024	0.025	0.1654	0.0118	0.0152	0.0076	0.0863	0.016	0.005	0.0027	0.0021	0.0866	0.0827	0.0062	0.0074	0.007	0.0314	0.0047	0.0171	0.1713
4	rs16856092	43495550	1.2	0.280131383133392	3.42	0.108314757127468	0.549190571191172	0.264091538497001	0.155	0.0574	0.0048	0.0025	0.0215	0.0022	0.0024	0.025	0.1655	0.0118	0.0152	0.0076	0.0862	0.016	0.005	0.0028	0.002	0.0864	0.083	0.0062	0.0074	0.007	0.0314	0.0047	0.0171	0.1714
4	rs17596755	43496308	1.2	0.280131383133392	3.42	0.108314757127468	0.563519718218893	0.260895773789267	0.155	0.0574	0.0048	0.0025	0.0215	0.0022	0.0023	0.0249	0.1655	0.0118	0.0152	0.0075	0.0862	0.016	0.005	0.0028	0.002	0.0863	0.0831	0.0062	0.0074	0.007	0.0314	0.0047	0.0171	0.1714
4	rs113439272	43510295	1.2	0.280131383133392	3.43	0.102124300974309	0.551038266073162	0.267184636499526	0.155	0.0574	0.0048	0.0025	0.0215	0.0022	0.0023	0.0249	0.1655	0.0118	0.0152	0.0075	0.0862	0.0161	0.005	0.0028	0.002	0.0864	0.0832	0.0062	0.0074	0.007	0.0314	0.0047	0.0172	0.1715
4	rs116169411	43514179	1.2	0.280131383133392	3.43	0.102124300974309	0.551368518986027	0.266725692718978	0.155	0.0574	0.0048	0.0025	0.0215	0.0022	0.0023	0.0249	0.1655	0.0118	0.0152	0.0075	0.0862	0.0161	0.005	0.0028	0.002	0.0864	0.0832	0.0062	0.0074	0.007	0.0314	0.0047	0.0172	0.1715
4	rs79516307	43520683	1.2	0.280131383133392	3.43	0.102124300974309	0.551566715428479	0.266152358239991	0.155	0.0574	0.0048	0.0025	0.0215	0.0022	0.0023	0.0249	0.1655	0.0118	0.0152	0.0075	0.0862	0.0161	0.005	0.0028	0.002	0.0864	0.0832	0.0062	0.0074	0.007	0.0314	0.0047	0.0172	0.1715
4	rs62310636	43523829	1.2	0.280131383133392	3.41	0.114783892697204	0.524469379103774	0.267184636499526	0.1548	0.0573	0.0048	0.0024	0.0215	0.0022	0.0023	0.025	0.1656	0.0118	0.0152	0.0074	0.0863	0.0161	0.005	0.0028	0.0019	0.0863	0.0832	0.0062	0.0074	0.007	0.0314	0.0048	0.0172	0.1716
4	rs62692161	43535415	1.2	0.280131383133392	3.41	0.114783892697204	0.481044973154082	0.279435143471736	0.1549	0.0572	0.0048	0.0024	0.0215	0.0022	0.0023	0.025	0.1656	0.0118	0.0152	0.0072	0.0865	0.0161	0.005	0.0028	0.0019	0.0863	0.0833	0.0062	0.0074	0.007	0.0314	0.0048	0.0171	0.1717
4	rs13130255	43537600	1.2	0.280131383133392	3.41	0.114783892697204	0.465022642346721	0.282465703172052	0.1549	0.0572	0.0049	0.0024	0.0216	0.0022	0.0022	0.025	0.1656	0.0118	0.0151	0.0071	0.0866	0.0161	0.005	0.0027	0.0019	0.0862	0.0834	0.0062	0.0075	0.007	0.0314	0.0048	0.0171	0.1717
4	rs2347046	43543515	1.2	0.280131383133392	3.41	0.114783892697204	0.467338969379297	0.302642902444844	0.155	0.0572	0.0049	0.0024	0.0215	0.0021	0.0022	0.0251	0.1656	0.0118	0.0151	0.0071	0.0866	0.0161	0.005	0.0027	0.0018	0.0862	0.0835	0.0062	0.0075	0.007	0.0314	0.0048	0.017	0.1717
4	rs58598998	43548148	1.2	0.280131383133392	3.41	0.114783892697204	0.464414015591202	0.29931031239706	0.155	0.0572	0.0049	0.0024	0.0215	0.0021	0.0022	0.0251	0.1656	0.0118	0.0151	0.0071	0.0866	0.0161	0.005	0.0027	0.0018	0.0862	0.0835	0.0062	0.0075	0.007	0.0314	0.0048	0.017	0.1717
4	rs11946969	43560111	1.2	0.280131383133392	3.41	0.114783892697204	0.468682564733618	0.293741383962787	0.155	0.0573	0.0049	0.0024	0.0215	0.0021	0.0022	0.0251	0.1656	0.0117	0.0151	0.007	0.0867	0.0161	0.005	0.0027	0.0018	0.0862	0.0835	0.0062	0.0075	0.007	0.0313	0.0048	0.0171	0.1717
4	rs116378976	43560388	1.2	0.280131383133392	3.41	0.114783892697204	0.482531516409769	0.299072695081142	0.155	0.0574	0.0049	0.0024	0.0216	0.0021	0.0022	0.0251	0.1655	0.0117	0.015	0.007	0.0867	0.0161	0.005	0.0027	0.0018	0.0861	0.0834	0.0062	0.0075	0.007	0.0313	0.0048	0.0171	0.1717
4	rs115886668	43567853	1.2	0.280131383133392	3.41	0.114783892697204	0.490059955245777	0.30168960325458	0.155	0.0574	0.0049	0.0024	0.0216	0.0021	0.0022	0.0251	0.1655	0.0117	0.015	0.007	0.0868	0.0161	0.005	0.0027	0.0018	0.0861	0.0834	0.0062	0.0075	0.007	0.0313	0.0048	0.0171	0.1717
4	rs4333219	43589876	1.2	0.280131383133392	3.41	0.114783892697204	0.506363264951864	0.302881368181338	0.155	0.0573	0.005	0.0025	0.0216	0.002	0.0022	0.0251	0.1654	0.0117	0.015	0.007	0.0868	0.0161	0.005	0.0027	0.0018	0.0861	0.0834	0.0062	0.0076	0.0071	0.0314	0.0048	0.0172	0.1717
4	rs76236699	43596834	1.2	0.280131383133392	3.41	0.114783892697204	0.53055044881612	0.306824160239112	0.1551	0.0574	0.005	0.0025	0.0216	0.002	0.0022	0.0252	0.1654	0.0117	0.015	0.0069	0.087	0.0161	0.005	0.0027	0.0018	0.0861	0.0832	0.0062	0.0076	0.0071	0.0313	0.0048	0.0172	0.1718
4	rs77999098	43604121	1.2	0.280131383133392	3.41	0.114783892697204	0.53334330628473	0.303597103150958	0.1551	0.0574	0.005	0.0025	0.0216	0.002	0.0022	0.0252	0.1654	0.0117	0.015	0.0069	0.087	0.0161	0.005	0.0027	0.0018	0.0861	0.0831	0.0062	0.0076	0.0071	0.0313	0.0048	0.0172	0.1718
4	rs75571869	43609195	1.2	0.280131383133392	3.41	0.114783892697204	0.539342048579166	0.304671654085224	0.1551	0.0574	0.005	0.0025	0.0216	0.002	0.0021	0.0252	0.1653	0.0117	0.015	0.0069	0.0869	0.0161	0.0051	0.0027	0.0018	0.0861	0.0832	0.0062	0.0076	0.0071	0.0313	0.0048	0.0172	0.1718
4	rs11724163	43611787	1.2	0.280131383133392	3.41	0.114783892697204	0.558724083805201	0.303835793958286	0.1552	0.0575	0.005	0.0025	0.0216	0.002	0.0021	0.0252	0.1653	0.0117	0.0149	0.0069	0.087	0.0162	0.0051	0.0027	0.0018	0.086	0.0831	0.0062	0.0077	0.0071	0.0313	0.0048	0.0172	0.1718
4	rs1434817	43617490	1.2	0.280131383133392	3.4	0.121538743628758	0.582351413806213	0.312104827994577	0.1551	0.0575	0.005	0.0025	0.0216	0.002	0.0022	0.0253	0.1652	0.0117	0.0149	0.0069	0.087	0.0162	0.005	0.0027	0.0017	0.086	0.0831	0.0062	0.0077	0.0072	0.0313	0.0048	0.0173	0.1718
4	rs1434820	43635461	1.2	0.280131383133392	3.4	0.121538743628758	0.564320857620395	0.294568795660129	0.1549	0.0574	0.0051	0.0025	0.0215	0.002	0.0021	0.0254	0.1656	0.0116	0.015	0.0069	0.0872	0.0164	0.0051	0.0026	0.0018	0.0857	0.0828	0.0061	0.0077	0.0072	0.0313	0.0048	0.0173	0.1716
4	rs10938296	43642674	1.2	0.280131383133392	3.4	0.121538743628758	0.542549980892137	0.294805328227394	0.1549	0.0575	0.0051	0.0025	0.0215	0.0021	0.0021	0.0254	0.1657	0.0115	0.015	0.0068	0.0873	0.0164	0.0051	0.0025	0.0018	0.0856	0.0827	0.0061	0.0078	0.0072	0.0312	0.0048	0.0173	0.1715
4	rs73182759	43646052	1.2	0.280131383133392	3.4	0.121538743628758	0.52421134935981	0.295041918170026	0.1548	0.0575	0.0051	0.0025	0.0215	0.0021	0.0022	0.0254	0.1657	0.0115	0.0149	0.0068	0.0873	0.0164	0.0051	0.0025	0.0018	0.0856	0.0827	0.0062	0.0078	0.0072	0.0312	0.0049	0.0173	0.1715
4	rs77297476	43646355	1.2	0.280131383133392	3.4	0.121538743628758	0.522213667633732	0.292324603927345	0.1548	0.0575	0.0051	0.0025	0.0215	0.0021	0.0022	0.0254	0.1657	0.0115	0.0149	0.0068	0.0873	0.0164	0.0051	0.0025	0.0018	0.0856	0.0827	0.0062	0.0078	0.0072	0.0312	0.0049	0.0173	0.1715
4	rs74332622	43654480	1.2	0.280131383133392	3.4	0.121538743628758	0.508903983030919	0.277923629930956	0.1543	0.0575	0.0052	0.0026	0.0215	0.0023	0.0022	0.0256	0.1662	0.0114	0.0149	0.0068	0.0872	0.0166	0.0052	0.0025	0.0019	0.0854	0.0823	0.0062	0.0079	0.0073	0.0313	0.0049	0.0173	0.1713
4	rs1434818	43656196	1.2	0.280131383133392	3.39	0.128586294370088	0.49915568287497	0.28691292025268	0.154	0.0574	0.0052	0.0026	0.0215	0.0023	0.0022	0.0256	0.1661	0.0114	0.0149	0.0068	0.0871	0.0166	0.0052	0.0025	0.0019	0.086	0.0824	0.0062	0.0079	0.0073	0.0314	0.0049	0.0174	0.1708
4	rs12649203	43656260	1.2	0.280131383133392	3.39	0.128586294370088	0.48818814972777	0.287617046972119	0.154	0.0574	0.0052	0.0026	0.0215	0.0023	0.0022	0.0256	0.166	0.0115	0.0149	0.0068	0.0871	0.0166	0.0052	0.0025	0.0019	0.086	0.0824	0.0062	0.0079	0.0073	0.0314	0.0049	0.0173	0.1708
4	rs79721910	43678731	1.2	0.280131383133392	3.39	0.128586294370088	0.458772432111579	0.266266994424014	0.1539	0.0573	0.0052	0.0026	0.0215	0.0024	0.0022	0.0257	0.1661	0.0115	0.0149	0.0068	0.0868	0.0167	0.0052	0.0025	0.0019	0.0861	0.0822	0.0062	0.008	0.0073	0.0314	0.0049	0.0174	0.1708
4	rs10006724	43714847	1.2	0.280131383133392	3.39	0.128586294370088	0.470272872114362	0.246779211477227	0.1536	0.0561	0.0054	0.0025	0.0215	0.0025	0.0025	0.0262	0.1649	0.0114	0.0152	0.007	0.0858	0.0171	0.0055	0.0027	0.002	0.0865	0.0813	0.0063	0.0082	0.0079	0.0315	0.0051	0.0175	0.1713
4	rs75506177	43716533	1.2	0.280131383133392	3.38	0.135933471893229	0.469416226834157	0.246331596338012	0.1536	0.0561	0.0054	0.0025	0.0215	0.0025	0.0025	0.0262	0.1649	0.0114	0.0152	0.007	0.0858	0.0171	0.0055	0.0027	0.002	0.0865	0.0813	0.0063	0.0082	0.0079	0.0315	0.0051	0.0175	0.1713
4	rs114589383	43730186	1.2	0.280131383133392	3.38	0.135933471893229	0.472847367714082	0.241980939028418	0.1534	0.0561	0.0054	0.0025	0.0215	0.0025	0.0025	0.0263	0.1647	0.0114	0.0152	0.007	0.0859	0.0172	0.0055	0.0027	0.002	0.0865	0.081	0.0064	0.0082	0.0079	0.0315	0.0051	0.0175	0.1713
4	rs78955161	43731253	1.2	0.280131383133392	3.39	0.128586294370088	0.488250487524251	0.242314726367824	0.1534	0.0561	0.0054	0.0025	0.0215	0.0025	0.0025	0.0263	0.1647	0.0114	0.0152	0.007	0.0859	0.0172	0.0055	0.0027	0.002	0.0865	0.081	0.0064	0.0082	0.0079	0.0315	0.0051	0.0175	0.1713
4	rs62311484	43739456	1.2	0.280131383133392	3.39	0.128586294370088	0.491872652795999	0.245884239650522	0.1534	0.0561	0.0055	0.0025	0.0215	0.0025	0.0025	0.0263	0.1647	0.0114	0.0152	0.007	0.0859	0.0172	0.0055	0.0027	0.002	0.0865	0.081	0.0064	0.0082	0.0079	0.0315	0.0051	0.0175	0.1713
4	rs11723891	43742391	1.2	0.280131383133392	3.39	0.128586294370088	0.485884354630044	0.250706823069228	0.1536	0.0561	0.0055	0.0025	0.0215	0.0025	0.0026	0.0264	0.1644	0.0114	0.0152	0.007	0.086	0.0173	0.0055	0.0027	0.0021	0.0864	0.0806	0.0065	0.0083	0.0079	0.0314	0.0052	0.0175	0.1713
4	rs62309378	43756014	1.2	0.280131383133392	3.43	0.102124300974309	0.488811700654995	0.250931850883349	0.1534	0.056	0.0056	0.0026	0.0214	0.0025	0.0028	0.0265	0.164	0.0113	0.0153	0.0071	0.086	0.0173	0.0056	0.0027	0.0021	0.0865	0.0803	0.0067	0.0083	0.0079	0.0316	0.0052	0.0176	0.1712
4	rs1582714	43756450	1.2	0.280131383133392	3.43	0.102124300974309	0.502942965061501	0.255898553140509	0.1534	0.056	0.0056	0.0026	0.0214	0.0025	0.0029	0.0264	0.164	0.0113	0.0153	0.0071	0.0859	0.0174	0.0056	0.0027	0.0021	0.0865	0.0803	0.0067	0.0083	0.0079	0.0316	0.0053	0.0177	0.1712
4	rs62309379	43756789	1.2	0.280131383133392	3.43	0.102124300974309	0.494378219723057	0.242314726367824	0.1533	0.056	0.0056	0.0026	0.0214	0.0025	0.0029	0.0263	0.164	0.0113	0.0153	0.0071	0.0859	0.0174	0.0056	0.0028	0.0021	0.0864	0.0803	0.0067	0.0083	0.0079	0.0316	0.0053	0.0177	0.1712
4	rs77087449	43769656	1.2	0.280131383133392	3.43	0.102124300974309	0.482593503909629	0.200411932867976	0.1531	0.056	0.0058	0.0026	0.0214	0.0025	0.003	0.0262	0.1642	0.0112	0.0153	0.0071	0.0857	0.0173	0.0057	0.0028	0.0021	0.0863	0.0802	0.0067	0.0083	0.008	0.0315	0.0056	0.0177	0.1712
4	rs80351837	43769781	1.2	0.280131383133392	3.43	0.102124300974309	0.482407552974845	0.200202812698414	0.1531	0.056	0.0058	0.0026	0.0214	0.0025	0.003	0.0262	0.1642	0.0112	0.0153	0.0071	0.0857	0.0173	0.0057	0.0028	0.0021	0.0863	0.0802	0.0067	0.0083	0.008	0.0315	0.0056	0.0177	0.1712
4	rs113610506	43771273	1.2	0.280131383133392	3.43	0.102124300974309	0.480364383345188	0.197178827838367	0.1532	0.056	0.0058	0.0026	0.0214	0.0025	0.003	0.0262	0.1645	0.0112	0.0153	0.0071	0.085	0.0173	0.0057	0.0028	0.0021	0.0864	0.0802	0.0067	0.0083	0.008	0.0315	0.0056	0.0177	0.1713
4	rs2162128	43775511	1.21	0.250745108472337	3.44	0.0962054431234386	0.480735556274374	0.194584414881238	0.1531	0.056	0.0058	0.0026	0.0214	0.0025	0.0031	0.0262	0.1646	0.0112	0.0153	0.0072	0.085	0.0173	0.0057	0.0028	0.0021	0.0864	0.0801	0.0067	0.0083	0.008	0.0315	0.0057	0.0177	0.1712
4	rs185050215	43778467	1.21	0.250745108472337	3.44	0.0962054431234386	0.481726029750018	0.190354815795888	0.1531	0.056	0.0058	0.0026	0.0214	0.0024	0.0031	0.0262	0.1645	0.0112	0.0153	0.0072	0.0849	0.0173	0.0057	0.0028	0.0021	0.0863	0.0801	0.0067	0.0083	0.008	0.0315	0.0057	0.0177	0.1712
4	rs10938307	43781839	1.21	0.250745108472337	3.43	0.102124300974309	0.490809645430245	0.188507908465987	0.1531	0.056	0.0058	0.0026	0.0214	0.0024	0.0031	0.0262	0.1645	0.0112	0.0153	0.0072	0.0849	0.0173	0.0058	0.0028	0.0021	0.0863	0.0801	0.0067	0.0083	0.008	0.0315	0.0058	0.0177	0.1712
4	rs78786285	43785765	1.21	0.250745108472337	3.43	0.102124300974309	0.472540521673534	0.177255701343504	0.153	0.0559	0.0059	0.0026	0.0214	0.0024	0.0031	0.0261	0.1643	0.0113	0.0154	0.0072	0.0848	0.0174	0.0058	0.0028	0.0021	0.0863	0.0801	0.0067	0.0083	0.0081	0.0315	0.0059	0.0178	0.171
4	rs80162148	43785961	1.21	0.250745108472337	3.43	0.102124300974309	0.472479164087205	0.172364936005545	0.153	0.0559	0.0059	0.0026	0.0214	0.0024	0.0031	0.0261	0.1642	0.0113	0.0154	0.0072	0.0848	0.0174	0.0058	0.0028	0.0021	0.0863	0.0801	0.0068	0.0083	0.0081	0.0315	0.0059	0.0178	0.171
4	rs13109974	43787479	1.21	0.250745108472337	3.43	0.102124300974309	0.481849908360326	0.170976327572541	0.1529	0.0558	0.006	0.0026	0.0214	0.0024	0.0032	0.0261	0.1639	0.0113	0.0154	0.0073	0.0848	0.0174	0.0058	0.0029	0.0021	0.0862	0.0801	0.0068	0.0083	0.0082	0.0315	0.006	0.0179	0.1709
4	rs73243468	43802471	1.21	0.250745108472337	3.43	0.102124300974309	0.50414513611777	0.169295433701399	0.1524	0.0554	0.0061	0.0027	0.0215	0.0025	0.0033	0.026	0.1629	0.0116	0.0153	0.0073	0.0849	0.0175	0.006	0.003	0.0022	0.0861	0.0799	0.0069	0.0084	0.0084	0.0315	0.0065	0.0182	0.1709
4	rs59378669	43810538	1.21	0.250745108472337	3.43	0.102124300974309	0.523050963168429	0.19025204923699	0.1523	0.0552	0.0061	0.0027	0.0216	0.0025	0.0033	0.026	0.1626	0.0117	0.0153	0.0073	0.0848	0.0175	0.006	0.003	0.0022	0.0861	0.0798	0.007	0.0084	0.0084	0.0316	0.0067	0.0183	0.1709
4	rs4695155	43823868	1.21	0.250745108472337	3.43	0.102124300974309	0.556200807151774	0.179164834360475	0.1521	0.0551	0.0062	0.0027	0.0216	0.0026	0.0034	0.0259	0.1622	0.0118	0.0153	0.0073	0.0847	0.0175	0.0061	0.003	0.0021	0.0862	0.0797	0.0071	0.0084	0.0086	0.0316	0.0068	0.0184	0.1709
4	rs79495550	43823958	1.21	0.250745108472337	3.43	0.102124300974309	0.556598862742781	0.179164834360475	0.1521	0.0551	0.0062	0.0027	0.0216	0.0026	0.0034	0.0259	0.1622	0.0118	0.0153	0.0073	0.0847	0.0175	0.0061	0.003	0.0021	0.0862	0.0797	0.0071	0.0084	0.0086	0.0316	0.0068	0.0184	0.1709
4	rs34144871	43826792	1.21	0.250745108472337	3.43	0.102124300974309	0.557993110264599	0.175553532120701	0.1521	0.0551	0.0062	0.0027	0.0216	0.0026	0.0034	0.0259	0.1622	0.0118	0.0153	0.0073	0.0847	0.0175	0.0061	0.003	0.0021	0.0862	0.0797	0.0071	0.0084	0.0086	0.0316	0.0068	0.0184	0.1709
4	rs1460613	43832158	1.21	0.250745108472337	3.43	0.102124300974309	0.56052019488301	0.174654689430168	0.1521	0.055	0.0062	0.0027	0.0216	0.0026	0.0034	0.0259	0.1621	0.0118	0.0154	0.0073	0.0848	0.0175	0.0061	0.003	0.0021	0.0862	0.0797	0.0071	0.0084	0.0086	0.0316	0.0068	0.0184	0.1709
4	rs114314901	43838724	1.21	0.250745108472337	3.42	0.108314757127468	0.560187377738059	0.17685467971828	0.1521	0.055	0.0062	0.0027	0.0216	0.0026	0.0034	0.0259	0.162	0.0118	0.0154	0.0073	0.0848	0.0174	0.0061	0.003	0.0021	0.0862	0.0797	0.0071	0.0085	0.0086	0.0315	0.0068	0.0184	0.171
4	rs75183125	43839384	1.21	0.250745108472337	3.42	0.108314757127468	0.562119007100172	0.177456329898865	0.1521	0.055	0.0062	0.0026	0.0216	0.0026	0.0034	0.0259	0.162	0.0118	0.0154	0.0073	0.0848	0.0174	0.0061	0.003	0.0021	0.0862	0.0797	0.0071	0.0085	0.0086	0.0316	0.0069	0.0184	0.171
4	rs996868	43852206	1.21	0.250745108472337	3.42	0.108314757127468	0.581606153779713	0.196347354698045	0.1521	0.0549	0.0062	0.0026	0.0216	0.0026	0.0034	0.0259	0.1619	0.0119	0.0154	0.0073	0.0847	0.0174	0.0061	0.0031	0.0021	0.0863	0.0797	0.0071	0.0085	0.0086	0.0315	0.0069	0.0184	0.171
4	rs78410604	43855149	1.21	0.250745108472337	3.42	0.108314757127468	0.571555065218445	0.178460648163086	0.1518	0.0549	0.0062	0.0026	0.0216	0.0026	0.0034	0.0259	0.1618	0.0119	0.0154	0.0073	0.0847	0.0174	0.0061	0.0031	0.0021	0.0864	0.0798	0.0071	0.0085	0.0087	0.0315	0.0069	0.0184	0.1711
4	rs2248872	43862244	1.21	0.250745108472337	3.42	0.108314757127468	0.577751465177468	0.200725750430196	0.1508	0.055	0.0063	0.0026	0.0216	0.0026	0.0034	0.0258	0.1615	0.0119	0.0155	0.0073	0.0849	0.0174	0.0061	0.0031	0.0021	0.0869	0.08	0.0072	0.0086	0.0087	0.0316	0.0069	0.0185	0.1712
4	rs74752324	43862999	1.21	0.250745108472337	3.42	0.108314757127468	0.567865594350396	0.18840548232245	0.1507	0.055	0.0063	0.0026	0.0216	0.0026	0.0034	0.0258	0.1615	0.0119	0.0155	0.0073	0.0849	0.0174	0.0061	0.0031	0.0021	0.0869	0.0799	0.0072	0.0086	0.0087	0.0316	0.0069	0.0185	0.1712
4	rs62309431	43876490	1.21	0.250745108472337	3.42	0.108314757127468	0.614328817701477	0.194480879875135	0.1506	0.0549	0.0063	0.0026	0.0216	0.0026	0.0034	0.0259	0.1613	0.0118	0.0155	0.0073	0.0847	0.0174	0.0061	0.0031	0.0021	0.0871	0.0798	0.0072	0.0087	0.0089	0.0316	0.007	0.0186	0.1713
4	rs78308137	43878456	1.21	0.250745108472337	3.42	0.108314757127468	0.616414435881451	0.191280562706626	0.1506	0.0549	0.0063	0.0026	0.0216	0.0026	0.0034	0.0259	0.1613	0.0118	0.0155	0.0073	0.0847	0.0174	0.0061	0.0031	0.0021	0.0871	0.0798	0.0072	0.0087	0.0089	0.0316	0.007	0.0186	0.1713
4	rs34147077	43885430	1.21	0.250745108472337	3.41	0.114783892697204	0.622061803654111	0.190457601211917	0.1506	0.0549	0.0063	0.0026	0.0216	0.0026	0.0034	0.0259	0.1613	0.0118	0.0155	0.0073	0.0847	0.0174	0.0061	0.0031	0.0021	0.0872	0.0798	0.0072	0.0087	0.0089	0.0315	0.007	0.0186	0.1712
4	rs74985204	43886795	1.21	0.250745108472337	3.41	0.114783892697204	0.621642670353	0.188507908465987	0.1506	0.0549	0.0063	0.0026	0.0216	0.0026	0.0034	0.0259	0.1613	0.0118	0.0155	0.0073	0.0847	0.0174	0.0061	0.0031	0.0021	0.0872	0.0798	0.0072	0.0087	0.0089	0.0315	0.007	0.0186	0.1712
4	rs62309433	43893389	1.21	0.250745108472337	3.39	0.128586294370088	0.608713883195092	0.180777988392903	0.1505	0.0548	0.0063	0.0026	0.0216	0.0026	0.0034	0.0259	0.1613	0.0119	0.0155	0.0073	0.0846	0.0174	0.0061	0.0031	0.0021	0.0873	0.0798	0.0072	0.0087	0.0089	0.0315	0.007	0.0186	0.1711
4	rs114018499	43901070	1.21	0.250745108472337	3.39	0.128586294370088	0.616553592504558	0.189327999728756	0.1505	0.0548	0.0063	0.0026	0.0216	0.0026	0.0034	0.0259	0.1612	0.0119	0.0155	0.0073	0.0846	0.0174	0.0061	0.0031	0.0021	0.0873	0.0799	0.0073	0.0087	0.0089	0.0315	0.007	0.0186	0.171
4	rs10022054	43901148	1.21	0.250745108472337	3.41	0.114783892697204	0.617597726769792	0.191177626640573	0.1505	0.0548	0.0063	0.0026	0.0216	0.0026	0.0034	0.026	0.1612	0.0119	0.0155	0.0073	0.0846	0.0174	0.0061	0.0031	0.0021	0.0873	0.0799	0.0073	0.0087	0.0089	0.0315	0.007	0.0186	0.171
4	rs112873882	43901598	1.21	0.250745108472337	3.42	0.108314757127468	0.613842640723838	0.19375665675354	0.1505	0.0547	0.0063	0.0026	0.0216	0.0026	0.0034	0.0259	0.1612	0.0119	0.0155	0.0073	0.0846	0.0174	0.0061	0.0031	0.0021	0.0873	0.0799	0.0073	0.0087	0.0089	0.0315	0.007	0.0186	0.171
4	rs116495919	43905805	1.21	0.250745108472337	3.42	0.108314757127468	0.595636344013076	0.181687572606014	0.1504	0.0543	0.0063	0.0026	0.0216	0.0026	0.0034	0.0259	0.1613	0.0119	0.0155	0.0074	0.0849	0.0174	0.0062	0.0031	0.0021	0.0875	0.0797	0.0073	0.0088	0.0089	0.0315	0.007	0.0187	0.1709
4	rs6447305	43906394	1.21	0.250745108472337	3.43	0.102124300974309	0.599958049095159	0.187893636225069	0.1503	0.0543	0.0063	0.0026	0.0215	0.0026	0.0034	0.0259	0.1613	0.0119	0.0155	0.0074	0.0849	0.0175	0.0062	0.0031	0.0021	0.0876	0.0797	0.0073	0.0088	0.0089	0.0315	0.007	0.0187	0.1709
4	rs35934081	43915841	1.22	0.223600634562227	3.44	0.0962054431234386	0.501489548494578	0.165755119893042	0.1491	0.0539	0.0062	0.0026	0.0213	0.0027	0.0035	0.026	0.1604	0.0121	0.0156	0.0077	0.0852	0.0176	0.0065	0.0031	0.0023	0.0884	0.0789	0.0074	0.0088	0.009	0.0316	0.007	0.0187	0.1714
4	rs28627210	43924802	1.22	0.223600634562227	3.45	0.090551063959542	0.528023409634496	0.183917591988687	0.149	0.0535	0.0062	0.0026	0.0213	0.0027	0.0036	0.0261	0.1605	0.0121	0.0155	0.0078	0.0853	0.0176	0.0065	0.0031	0.0023	0.0885	0.0786	0.0075	0.0088	0.009	0.0317	0.007	0.0186	0.1714
4	rs4695245	43934001	1.22	0.223600634562227	3.46	0.0851540123614781	0.612315807741397	0.186360950243274	0.1488	0.0533	0.006	0.0025	0.0211	0.0025	0.0035	0.0259	0.1605	0.012	0.0155	0.0077	0.0875	0.0176	0.0064	0.003	0.002	0.0889	0.0785	0.0075	0.0089	0.0089	0.0318	0.0066	0.0185	0.1716
4	rs6830626	43947606	1.22	0.223600634562227	3.46	0.0851540123614781	0.549850126791955	0.228423737141454	0.1484	0.0534	0.0059	0.0025	0.0211	0.0025	0.0035	0.0262	0.1603	0.0121	0.0156	0.0078	0.0874	0.0176	0.0066	0.003	0.002	0.0894	0.0786	0.0076	0.0088	0.0089	0.0318	0.0066	0.0184	0.1713
4	rs4991923	43951981	1.22	0.223600634562227	3.46	0.0851540123614781	0.54826781977287	0.226569922258789	0.1483	0.0534	0.0059	0.0025	0.0211	0.0025	0.0035	0.0262	0.1604	0.0121	0.0156	0.0078	0.0873	0.0176	0.0066	0.003	0.002	0.0894	0.0786	0.0076	0.0088	0.0089	0.0318	0.0066	0.0184	0.1712
4	rs114184307	43957808	1.22	0.223600634562227	3.46	0.0851540123614781	0.54091215753495	0.2516073173035	0.1482	0.0533	0.0059	0.0025	0.0211	0.0025	0.0035	0.0262	0.1603	0.0121	0.0156	0.0078	0.0873	0.0178	0.0066	0.003	0.002	0.0894	0.0784	0.0076	0.0088	0.0089	0.0319	0.0066	0.0184	0.1712
4	rs73245557	43964533	1.23	0.19861485684188	3.48	0.0751031739839783	0.468254853282113	0.159623183808191	0.1475	0.0518	0.0063	0.0028	0.0213	0.0028	0.0038	0.0261	0.1613	0.0122	0.0154	0.008	0.0861	0.018	0.0067	0.003	0.0025	0.091	0.077	0.0076	0.0087	0.0089	0.0315	0.0062	0.0185	0.1714
4	rs1460633	43964589	1.23	0.19861485684188	3.48	0.0751031739839783	0.471314106179825	0.149681578749105	0.1475	0.0518	0.0063	0.0028	0.0213	0.0028	0.0038	0.0262	0.1614	0.0122	0.0154	0.008	0.086	0.0181	0.0067	0.003	0.0025	0.0912	0.0768	0.0076	0.0087	0.0089	0.0315	0.0062	0.0186	0.1714
4	rs192643277	43964767	1.23	0.19861485684188	3.48	0.0751031739839783	0.465388005058073	0.152906573377713	0.1473	0.0515	0.0064	0.0029	0.0213	0.0029	0.0039	0.026	0.1613	0.0122	0.0154	0.0081	0.0856	0.0182	0.0067	0.003	0.0026	0.0914	0.0767	0.0077	0.0087	0.0089	0.0314	0.0062	0.0186	0.172
4	rs17598761	43971237	1.21	0.250745108472337	3.49	0.0704349946405554	0.511642043876401	0.0893655689929195	0.1462	0.0498	0.0068	0.0032	0.0211	0.0033	0.0042	0.025	0.161	0.0124	0.0151	0.0083	0.083	0.0192	0.0067	0.003	0.0033	0.0926	0.0761	0.0079	0.0083	0.0085	0.0309	0.0058	0.0192	0.1758
4	rs115724399	43977881	1.21	0.250745108472337	3.49	0.0704349946405554	0.453946445672352	0.0646323411909048	0.1457	0.0499	0.0068	0.0032	0.021	0.0033	0.0042	0.0246	0.162	0.0125	0.015	0.0083	0.0828	0.0192	0.0066	0.0029	0.0033	0.0927	0.0765	0.0078	0.0082	0.0082	0.0308	0.0058	0.019	0.1764
4	rs1380874	43979608	1.21	0.250745108472337	3.5	0.0659953737268723	0.449624451142717	0.0543280933786808	0.1458	0.0499	0.0068	0.0032	0.021	0.0033	0.0042	0.0246	0.162	0.0125	0.015	0.0083	0.0828	0.0191	0.0066	0.0029	0.0033	0.0927	0.0765	0.0078	0.0082	0.0082	0.0308	0.0058	0.019	0.1764
4	rs12498767	43980417	1.21	0.250745108472337	3.48	0.0751031739839783	0.45388627906894	0.0550250321670733	0.1457	0.0499	0.0068	0.0032	0.021	0.0033	0.0042	0.0246	0.162	0.0125	0.015	0.0083	0.0829	0.0191	0.0066	0.0029	0.0033	0.0927	0.0765	0.0078	0.0082	0.0082	0.0308	0.0057	0.019	0.1764
4	rs12507263	43981339	1.21	0.250745108472337	3.48	0.0751031739839783	0.458288709112343	0.0566231882187791	0.1457	0.0499	0.0068	0.0032	0.021	0.0033	0.0042	0.0246	0.1621	0.0125	0.015	0.0083	0.0829	0.0191	0.0066	0.0029	0.0033	0.0927	0.0765	0.0078	0.0082	0.0082	0.0308	0.0057	0.019	0.1764
4	rs55735559	43981875	1.21	0.250745108472337	3.48	0.0751031739839783	0.460406839916425	0.0564303715929338	0.1457	0.0499	0.0068	0.0032	0.021	0.0033	0.0042	0.0246	0.1621	0.0125	0.015	0.0083	0.0829	0.0191	0.0066	0.0029	0.0033	0.0927	0.0765	0.0078	0.0082	0.0082	0.0308	0.0057	0.019	0.1764
4	rs77372454	43982856	1.21	0.250745108472337	3.48	0.0751031739839783	0.459861721508277	0.0584363811717899	0.1457	0.0499	0.0068	0.0032	0.021	0.0033	0.0042	0.0246	0.1621	0.0125	0.015	0.0083	0.0829	0.0191	0.0066	0.0028	0.0033	0.0927	0.0765	0.0078	0.0082	0.0082	0.0308	0.0057	0.019	0.1764
4	rs138206934	43988592	1.21	0.250745108472337	3.48	0.0751031739839783	0.466058200191171	0.062336505297396	0.1457	0.0498	0.0068	0.0032	0.0209	0.0033	0.0042	0.0246	0.1621	0.0125	0.015	0.0083	0.083	0.0191	0.0066	0.0028	0.0033	0.0927	0.0765	0.0079	0.0082	0.0082	0.0307	0.0057	0.019	0.1763
4	rs7654881	44002938	1.21	0.250745108472337	3.46	0.0851540123614781	0.481168766911006	0.066342698528096	0.1458	0.0498	0.0068	0.0032	0.0209	0.0033	0.0043	0.0246	0.162	0.0125	0.015	0.0082	0.083	0.0191	0.0066	0.0028	0.0034	0.0928	0.0766	0.0079	0.0082	0.0082	0.0308	0.0057	0.019	0.1763
4	rs116534345	44004568	1.21	0.250745108472337	3.46	0.0851540123614781	0.484082360064417	0.0612682758992906	0.1458	0.0497	0.0068	0.0033	0.0209	0.0033	0.0044	0.0245	0.162	0.0125	0.015	0.0082	0.083	0.0191	0.0065	0.0028	0.0034	0.0928	0.0766	0.0079	0.0081	0.0082	0.0308	0.0058	0.019	0.1762
4	rs17641195	44004735	1.21	0.250745108472337	3.46	0.0851540123614781	0.483461733604657	0.0591553835914021	0.1458	0.0497	0.0068	0.0033	0.0209	0.0033	0.0044	0.0245	0.162	0.0125	0.015	0.0082	0.083	0.0191	0.0065	0.0028	0.0034	0.0928	0.0766	0.0079	0.0081	0.0082	0.0308	0.0058	0.019	0.1762
4	rs114673336	44004872	1.21	0.250745108472337	3.46	0.0851540123614781	0.483896131675947	0.0586974023539478	0.1458	0.0497	0.0068	0.0033	0.0209	0.0033	0.0044	0.0245	0.162	0.0125	0.015	0.0082	0.083	0.0191	0.0065	0.0028	0.0034	0.0928	0.0766	0.0079	0.0081	0.0082	0.0308	0.0058	0.019	0.1762
4	rs72624145	44006322	1.21	0.250745108472337	3.46	0.0851540123614781	0.494503659085606	0.0516406600843847	0.1457	0.0496	0.0068	0.0033	0.0209	0.0033	0.0045	0.0245	0.1619	0.0124	0.015	0.0083	0.0831	0.019	0.0065	0.0029	0.0035	0.0928	0.0767	0.008	0.008	0.0081	0.0308	0.006	0.019	0.1761
4	rs80211101	44010465	1.21	0.250745108472337	3.46	0.0851540123614781	0.494001993612067	0.0531959351761616	0.1457	0.0495	0.0069	0.0033	0.0209	0.0033	0.0046	0.0244	0.1618	0.0124	0.015	0.0083	0.0831	0.019	0.0065	0.003	0.0035	0.0929	0.0769	0.008	0.0079	0.008	0.0307	0.006	0.019	0.1761
4	rs34896606	44019912	1.21	0.250745108472337	3.46	0.0851540123614781	0.494817324549193	0.0453883993183297	0.1457	0.0495	0.0069	0.0033	0.0209	0.0033	0.0046	0.0244	0.1618	0.0124	0.015	0.0083	0.0832	0.019	0.0065	0.003	0.0035	0.0929	0.0769	0.008	0.0079	0.008	0.0307	0.006	0.019	0.176
4	rs7672796	44035794	1.2	0.280131383133392	3.46	0.0851540123614781	0.497833384303325	0.0399914064391814	0.1457	0.0494	0.0069	0.0033	0.0209	0.0033	0.0047	0.0243	0.1618	0.0124	0.015	0.0082	0.0833	0.019	0.0065	0.0031	0.0036	0.0929	0.077	0.008	0.0079	0.008	0.0307	0.006	0.0189	0.176
4	rs11945369	44037652	1.2	0.280131383133392	3.46	0.0851540123614781	0.508014038888431	0.042113585892031	0.1457	0.0494	0.0069	0.0033	0.0209	0.0033	0.0047	0.0243	0.1618	0.0124	0.015	0.0082	0.0833	0.019	0.0064	0.0031	0.0036	0.0929	0.0771	0.008	0.0079	0.0079	0.0307	0.006	0.0189	0.176
4	rs4432776	44045793	1.2	0.280131383133392	3.46	0.0851540123614781	0.54866319515973	0.0568807159807942	0.1452	0.0494	0.0068	0.0033	0.0209	0.0034	0.005	0.0242	0.1618	0.0124	0.015	0.0081	0.0838	0.019	0.0064	0.0031	0.0037	0.0931	0.0777	0.0082	0.0084	0.0078	0.0305	0.006	0.0188	0.1751
4	rs76447540	44056011	1.2	0.280131383133392	3.47	0.0800071130091993	0.551764945387915	0.0530707769912157	0.1452	0.0494	0.0068	0.0034	0.0209	0.0034	0.005	0.0241	0.1619	0.0124	0.015	0.0081	0.0838	0.019	0.0064	0.0031	0.0037	0.0931	0.0776	0.0082	0.0084	0.0078	0.0305	0.006	0.0187	0.175
4	rs112681878	44059971	1.2	0.280131383133392	3.46	0.0851540123614781	0.565189359948219	0.0493152094981263	0.1452	0.0495	0.0068	0.0034	0.0208	0.0034	0.005	0.024	0.1621	0.0123	0.015	0.0081	0.0839	0.0189	0.0064	0.0031	0.0037	0.0932	0.0776	0.0083	0.0085	0.0078	0.0304	0.006	0.0187	0.1747
4	rs7669144	44067549	1.2	0.280131383133392	3.46	0.0851540123614781	0.583639726179889	0.0482300619421839	0.1453	0.0495	0.0067	0.0034	0.0208	0.0034	0.005	0.024	0.1622	0.0123	0.0149	0.0081	0.084	0.0189	0.0065	0.0031	0.0037	0.0932	0.0776	0.0084	0.0085	0.0078	0.0302	0.006	0.0187	0.1746
4	rs12646477	44093676	1.2	0.280131383133392	3.46	0.0851540123614781	0.556200807151774	0.0431359396601652	0.1452	0.0495	0.0068	0.0034	0.0208	0.0035	0.005	0.0239	0.1622	0.0123	0.0149	0.0082	0.0837	0.0189	0.0065	0.0032	0.0038	0.0932	0.0777	0.0084	0.0085	0.0078	0.0302	0.0061	0.0188	0.1745
4	rs116238519	44094408	1.2	0.280131383133392	3.47	0.0800071130091993	0.554278757880529	0.0429647877345991	0.1452	0.0495	0.0068	0.0034	0.0208	0.0035	0.005	0.0239	0.1622	0.0123	0.0149	0.0082	0.0837	0.0189	0.0065	0.0032	0.0038	0.0932	0.0777	0.0084	0.0085	0.0078	0.0302	0.0061	0.0188	0.1745
4	rs75979847	44129577	1.2	0.280131383133392	3.47	0.0800071130091993	0.484827620258651	0.0360013524982591	0.1452	0.0495	0.0068	0.0034	0.0207	0.0036	0.005	0.0238	0.162	0.0124	0.0148	0.0083	0.0836	0.0189	0.0065	0.0033	0.0038	0.0932	0.0778	0.0084	0.0086	0.0079	0.0302	0.0063	0.0188	0.1743
4	rs114479786	44130336	1.2	0.280131383133392	3.47	0.0800071130091993	0.484454920839893	0.0367416267445653	0.1452	0.0495	0.0068	0.0034	0.0207	0.0036	0.005	0.0238	0.162	0.0124	0.0148	0.0083	0.0836	0.0189	0.0065	0.0033	0.0038	0.0932	0.0778	0.0084	0.0086	0.0079	0.0302	0.0063	0.0188	0.1743
4	rs78966623	44133945	1.2	0.280131383133392	3.46	0.0851540123614781	0.494252795689312	0.033312189063451	0.1455	0.0495	0.0068	0.0033	0.0207	0.0035	0.005	0.0237	0.162	0.0124	0.0148	0.0083	0.0835	0.0189	0.0065	0.0033	0.0038	0.0931	0.0779	0.0083	0.0085	0.0079	0.0302	0.0063	0.0188	0.1743
4	rs12512079	44139629	1.2	0.280131383133392	3.45	0.090551063959542	0.412391212587344	0.0396608360676342	0.1458	0.049	0.0067	0.0033	0.0201	0.0035	0.0047	0.0231	0.1624	0.0127	0.0147	0.0084	0.0836	0.0186	0.0068	0.0034	0.0037	0.0931	0.0791	0.0085	0.0087	0.0094	0.0296	0.0063	0.0183	0.1735
4	rs78332360	44139728	1.2	0.280131383133392	3.45	0.090551063959542	0.437489248764421	0.0574619843297904	0.1458	0.049	0.0067	0.0033	0.0201	0.0035	0.0047	0.0231	0.1625	0.0127	0.0147	0.0084	0.0836	0.0186	0.0068	0.0034	0.0037	0.0931	0.0791	0.0085	0.0087	0.0094	0.0295	0.0063	0.0183	0.1734
4	rs34273298	44146447	1.17	0.382518045708746	3.46	0.0851540123614781	0.175539277417442	0.0601418752513562	0.1461	0.05	0.0068	0.0031	0.0196	0.003	0.0032	0.022	0.1632	0.013	0.0143	0.0088	0.0844	0.0184	0.0076	0.0032	0.0028	0.091	0.0823	0.0088	0.009	0.0096	0.0284	0.0062	0.0173	0.1747
4	rs62304791	44152042	1.17	0.382518045708746	3.43	0.102124300974309	0.218252944039885	0.0890549898636873	0.1461	0.0501	0.0068	0.0031	0.0196	0.003	0.0031	0.0219	0.1632	0.0131	0.0143	0.0089	0.0844	0.0184	0.0076	0.0032	0.0027	0.0908	0.0826	0.0088	0.009	0.0096	0.0284	0.0062	0.0172	0.1749
4	rs13116771	44152766	1.17	0.382518045708746	3.43	0.102124300974309	0.226861061185374	0.0855144735683938	0.1461	0.0502	0.0068	0.003	0.0196	0.003	0.003	0.0219	0.1631	0.0131	0.0142	0.0089	0.0846	0.0184	0.0076	0.0032	0.0027	0.0909	0.0827	0.0089	0.009	0.0096	0.0284	0.0061	0.0173	0.1747
4	rs78840710	44153215	1.17	0.382518045708746	3.43	0.102124300974309	0.223569733223246	0.086969890460622	0.1461	0.0502	0.0068	0.003	0.0196	0.003	0.003	0.0219	0.1631	0.0131	0.0142	0.0089	0.0847	0.0184	0.0077	0.0032	0.0027	0.0908	0.0828	0.0089	0.009	0.0097	0.0284	0.0061	0.0173	0.1746
4	rs75047391	44156938	1.17	0.382518045708746	3.43	0.102124300974309	0.235185245173229	0.124178823883261	0.1459	0.0502	0.0068	0.003	0.0195	0.003	0.0029	0.0218	0.1632	0.013	0.0142	0.0089	0.0852	0.0183	0.0077	0.0032	0.0027	0.0907	0.0831	0.0089	0.0091	0.0097	0.0283	0.0062	0.0173	0.1744
4	rs7671696	44173592	1.17	0.382518045708746	3.43	0.102124300974309	0.235740410541632	0.142191606047138	0.1458	0.0502	0.0068	0.003	0.0195	0.003	0.0029	0.0217	0.1633	0.013	0.0142	0.0089	0.0854	0.0183	0.0077	0.0032	0.0028	0.0906	0.0833	0.0089	0.0092	0.0097	0.0283	0.0062	0.0172	0.1742
4	rs4694999	44186433	1.17	0.382518045708746	3.43	0.102124300974309	0.226526542308944	0.129783684666307	0.1458	0.0502	0.0068	0.003	0.0195	0.003	0.0028	0.0217	0.1632	0.013	0.0142	0.0089	0.0856	0.0183	0.0077	0.0032	0.0028	0.0905	0.0834	0.0089	0.0092	0.0097	0.0282	0.0062	0.0172	0.1742
4	rs115089799	44189102	1.17	0.382518045708746	3.43	0.102124300974309	0.211918968132547	0.130052872449655	0.1459	0.05	0.0068	0.003	0.0195	0.003	0.0029	0.0215	0.1628	0.013	0.0144	0.0089	0.0859	0.0181	0.0077	0.0032	0.0028	0.0905	0.0835	0.0089	0.0094	0.0098	0.0281	0.0062	0.0171	0.1743
4	rs80281170	44189884	1.17	0.382518045708746	3.43	0.102124300974309	0.203007325712966	0.146950423744649	0.1458	0.0499	0.0068	0.0031	0.0195	0.003	0.0029	0.0215	0.1627	0.013	0.0145	0.0088	0.086	0.0181	0.0077	0.0032	0.0029	0.0905	0.0835	0.009	0.0095	0.0098	0.0281	0.0062	0.0171	0.1742
4	rs12513343	44208742	1.16	0.421630287221885	3.43	0.102124300974309	0.184044498912348	0.161269788849261	0.1459	0.0496	0.0068	0.0032	0.0194	0.0029	0.0029	0.0213	0.162	0.0131	0.0147	0.0088	0.0866	0.018	0.0077	0.0032	0.003	0.0905	0.0837	0.0091	0.0098	0.0098	0.0279	0.0063	0.0167	0.1741
4	rs17641529	44212165	1.16	0.421630287221885	3.43	0.102124300974309	0.201908576671439	0.187382265027498	0.1459	0.0496	0.0068	0.0032	0.0194	0.0029	0.0029	0.0213	0.162	0.0131	0.0148	0.0088	0.0866	0.018	0.0077	0.0032	0.003	0.0905	0.0837	0.0091	0.0098	0.0098	0.028	0.0063	0.0167	0.1741
4	rs116472924	44221870	1.16	0.421630287221885	3.43	0.102124300974309	0.21519468993789	0.19728284520975	0.1459	0.0496	0.0068	0.0032	0.0195	0.0029	0.0029	0.0212	0.162	0.0131	0.0148	0.0088	0.0866	0.0179	0.0077	0.0032	0.0031	0.0905	0.0836	0.0091	0.0099	0.0099	0.028	0.0063	0.0167	0.1742
4	rs2347926	44224500	1.16	0.421630287221885	3.43	0.102124300974309	0.222037445644518	0.220714078183654	0.1459	0.0496	0.0068	0.0032	0.0195	0.0029	0.0029	0.0212	0.162	0.0131	0.0148	0.0088	0.0866	0.0179	0.0077	0.0032	0.0031	0.0905	0.0836	0.0091	0.0099	0.0099	0.028	0.0063	0.0167	0.1742
4	rs2130643	44240624	1.16	0.421630287221885	3.42	0.108314757127468	0.261335058889406	0.230501438186522	0.1454	0.0494	0.0067	0.0032	0.0195	0.0029	0.0029	0.0212	0.1621	0.0132	0.0149	0.0088	0.0871	0.0181	0.0077	0.0033	0.0031	0.0907	0.0833	0.0091	0.01	0.01	0.0278	0.0062	0.0166	0.1741
4	rs13125463	44244147	1.16	0.421630287221885	3.42	0.108314757127468	0.240164619779852	0.268218156124282	0.1452	0.0494	0.0066	0.0031	0.0195	0.0029	0.0028	0.0212	0.1628	0.0131	0.015	0.0088	0.087	0.0181	0.0078	0.0031	0.0029	0.0909	0.0833	0.0095	0.01	0.0099	0.0279	0.0064	0.0163	0.1739
4	rs66461448	44258348	1.16	0.421630287221885	3.42	0.108314757127468	0.251003274370851	0.261807608332423	0.1449	0.0493	0.0066	0.0031	0.0195	0.0029	0.0028	0.0212	0.1628	0.0133	0.015	0.0089	0.0874	0.0183	0.0078	0.0031	0.0029	0.0909	0.0829	0.0096	0.0101	0.0099	0.0277	0.0064	0.0163	0.1739
4	rs73245591	44261451	1.16	0.421630287221885	3.42	0.108314757127468	0.25384298512934	0.246443475904627	0.145	0.0493	0.0066	0.0031	0.0195	0.0029	0.0028	0.0212	0.1628	0.0133	0.015	0.0089	0.0875	0.0183	0.0078	0.0031	0.0029	0.0909	0.0828	0.0096	0.0102	0.0099	0.0276	0.0064	0.0162	0.1738
4	rs17538730	44264963	1.16	0.421630287221885	3.42	0.108314757127468	0.254154638315265	0.250369401154829	0.145	0.0493	0.0065	0.0031	0.0195	0.0029	0.0028	0.0212	0.1628	0.0133	0.015	0.0089	0.0875	0.0183	0.0078	0.0031	0.0029	0.0909	0.0828	0.0096	0.0102	0.0099	0.0276	0.0064	0.0162	0.1738
4	rs77217464	44280953	1.16	0.421630287221885	3.42	0.108314757127468	0.322118617804546	0.365321099287095	0.1451	0.0493	0.0065	0.0031	0.0195	0.0029	0.0028	0.0211	0.1629	0.0133	0.0151	0.009	0.0875	0.0184	0.0079	0.003	0.0029	0.0909	0.0827	0.0096	0.0103	0.01	0.0274	0.0064	0.0162	0.1736
4	rs78137636	44282704	1.16	0.421630287221885	3.42	0.108314757127468	0.325413732762248	0.374801309658333	0.1451	0.0493	0.0065	0.0031	0.0195	0.0029	0.0028	0.0211	0.1629	0.0133	0.0151	0.009	0.0875	0.0184	0.0079	0.003	0.0029	0.0909	0.0827	0.0096	0.0103	0.01	0.0274	0.0064	0.0162	0.1736
4	rs7664170	44282876	1.16	0.421630287221885	3.42	0.108314757127468	0.326023980647194	0.375816559261941	0.1451	0.0493	0.0065	0.0031	0.0195	0.0029	0.0028	0.0211	0.1629	0.0133	0.0151	0.009	0.0875	0.0184	0.0079	0.003	0.0029	0.0909	0.0827	0.0096	0.0103	0.01	0.0274	0.0064	0.0162	0.1736
4	rs116549987	44283216	1.16	0.421630287221885	3.43	0.102124300974309	0.326176636021217	0.375816559261941	0.1451	0.0493	0.0065	0.0031	0.0195	0.0029	0.0028	0.0211	0.1629	0.0133	0.0151	0.009	0.0875	0.0184	0.0079	0.003	0.0029	0.0909	0.0827	0.0096	0.0103	0.01	0.0274	0.0064	0.0162	0.1736
4	rs62304831	44289729	1.16	0.421630287221885	3.43	0.102124300974309	0.32933987384422	0.372139955944996	0.1451	0.0493	0.0065	0.0031	0.0195	0.0029	0.0028	0.0211	0.1629	0.0133	0.0151	0.009	0.0875	0.0184	0.0079	0.003	0.0029	0.0909	0.0827	0.0096	0.0103	0.01	0.0274	0.0064	0.0162	0.1736
4	rs75610028	44290591	1.16	0.421630287221885	3.43	0.102124300974309	0.328573112402416	0.367337785812469	0.1451	0.0493	0.0065	0.0031	0.0195	0.0029	0.0028	0.0211	0.1629	0.0133	0.0151	0.009	0.0875	0.0184	0.0079	0.003	0.0029	0.0909	0.0827	0.0096	0.0103	0.01	0.0274	0.0064	0.0162	0.1736
4	rs115584837	44293646	1.16	0.421630287221885	3.43	0.102124300974309	0.339548415099373	0.349053368000104	0.1451	0.0492	0.0065	0.0031	0.0197	0.0029	0.0028	0.0211	0.1629	0.0133	0.0151	0.009	0.0875	0.0184	0.0079	0.003	0.0029	0.0909	0.0825	0.0098	0.0103	0.01	0.0275	0.0064	0.0163	0.1736
4	rs7682929	44297909	1.16	0.421630287221885	3.43	0.102124300974309	0.296295320629734	0.353537065851035	0.1451	0.0492	0.0065	0.0031	0.0197	0.0029	0.0028	0.0211	0.1629	0.0134	0.0152	0.009	0.0875	0.0184	0.0079	0.003	0.0029	0.0909	0.0825	0.0096	0.0103	0.01	0.0274	0.0064	0.0163	0.1736
4	rs55728583	44312247	1.16	0.421630287221885	3.43	0.102124300974309	0.315981387623825	0.369231276629505	0.1451	0.0493	0.0065	0.0032	0.0197	0.0029	0.0027	0.0211	0.1627	0.0134	0.0152	0.0091	0.0874	0.0184	0.008	0.0029	0.003	0.091	0.0824	0.0096	0.0103	0.01	0.0273	0.0063	0.0163	0.1735
4	rs7689563	44344941	1.16	0.421630287221885	3.43	0.102124300974309	0.351874514277081	0.419657116821642	0.1452	0.0493	0.0065	0.0032	0.0197	0.003	0.0027	0.0212	0.1627	0.0134	0.0152	0.0091	0.0873	0.0183	0.008	0.0029	0.003	0.0911	0.0824	0.0096	0.0104	0.01	0.0273	0.0064	0.0163	0.1734
4	rs11732997	44351013	1.15	0.46334549806667	3.43	0.102124300974309	0.445680465412894	0.615338696786269	0.1456	0.0495	0.0066	0.0033	0.0197	0.0031	0.0025	0.0214	0.1624	0.0134	0.0152	0.0093	0.0871	0.018	0.0079	0.0028	0.0032	0.0916	0.0819	0.0097	0.0106	0.0098	0.0269	0.0065	0.0165	0.1729
4	rs34189411	44351229	1.15	0.46334549806667	3.43	0.102124300974309	0.415437725916421	0.586659799601227	0.1456	0.0497	0.0066	0.0033	0.0197	0.0031	0.0025	0.0214	0.1622	0.0134	0.0152	0.0093	0.0872	0.018	0.0078	0.0028	0.0032	0.0915	0.082	0.0097	0.0106	0.0098	0.0269	0.0065	0.0165	0.173
4	rs7657621	44354906	1.16	0.421630287221885	3.43	0.102124300974309	0.33514609926303	0.441797975992036	0.1462	0.0497	0.0065	0.0032	0.0196	0.0032	0.0025	0.0212	0.1631	0.0133	0.0151	0.0092	0.0883	0.0181	0.0074	0.0027	0.0033	0.0912	0.0822	0.0098	0.0103	0.0091	0.0266	0.0063	0.0163	0.1731
4	rs6447330	44358412	1.16	0.421630287221885	3.42	0.108314757127468	0.331697089868161	0.349923911982725	0.1462	0.0495	0.0065	0.0032	0.0196	0.0032	0.0024	0.0212	0.1628	0.0132	0.0151	0.0092	0.0886	0.0181	0.0074	0.0027	0.0033	0.0916	0.0822	0.0098	0.0103	0.0091	0.0264	0.0063	0.0163	0.1732
4	rs78006154	44367358	1.16	0.421630287221885	3.42	0.108314757127468	0.305611877345832	0.300380292506167	0.1463	0.0496	0.0065	0.0032	0.0196	0.0032	0.0025	0.0212	0.1628	0.0132	0.0151	0.0092	0.0889	0.0181	0.0074	0.0027	0.0033	0.0916	0.0822	0.0099	0.0103	0.009	0.0264	0.0063	0.0163	0.173
4	rs73812261	44379852	1.16	0.421630287221885	3.42	0.108314757127468	0.324905649575964	0.387034799202471	0.1464	0.0495	0.0065	0.0032	0.0195	0.0031	0.0025	0.0211	0.1626	0.0131	0.0151	0.0092	0.0898	0.0182	0.0074	0.0027	0.0034	0.0915	0.0824	0.01	0.0104	0.0087	0.0263	0.0063	0.0163	0.1724
4	rs4552511	44384123	1.15	0.46334549806667	3.42	0.108314757127468	0.328113503336137	0.327129283155808	0.1474	0.0494	0.0064	0.0032	0.0194	0.0032	0.0025	0.0209	0.163	0.0131	0.0152	0.0092	0.09	0.0182	0.0073	0.0025	0.0035	0.0909	0.0829	0.0099	0.0104	0.0083	0.0262	0.0061	0.0162	0.1721
4	rs10938337	44397375	1.15	0.46334549806667	3.42	0.108314757127468	0.303550092535259	0.219096369421157	0.1479	0.0494	0.0063	0.0032	0.0193	0.0031	0.0026	0.021	0.163	0.013	0.0153	0.0091	0.0901	0.0181	0.0074	0.0025	0.0035	0.091	0.0833	0.0099	0.0106	0.0078	0.026	0.0059	0.0162	0.1723
4	rs17461100	44398736	1.15	0.46334549806667	3.42	0.108314757127468	0.307582347129712	0.222985403147802	0.1479	0.0494	0.0063	0.0032	0.0193	0.0031	0.0026	0.021	0.163	0.0129	0.0153	0.0091	0.0901	0.0181	0.0074	0.0025	0.0035	0.091	0.0833	0.0099	0.0106	0.0077	0.026	0.0059	0.0162	0.1723
4	rs17539194	44400190	1.15	0.46334549806667	3.42	0.108314757127468	0.316181625389904	0.255219469931799	0.148	0.0495	0.0063	0.0032	0.0193	0.0031	0.0026	0.0209	0.1629	0.0129	0.0153	0.009	0.0901	0.0181	0.0074	0.0025	0.0035	0.091	0.0834	0.0099	0.0106	0.0077	0.026	0.0059	0.0162	0.1723
4	rs73247537	44401580	1.15	0.46334549806667	3.44	0.0962054431234386	0.328317732563382	0.276646627252981	0.148	0.0495	0.0064	0.0032	0.0193	0.0032	0.0025	0.0209	0.1629	0.0129	0.0153	0.009	0.0902	0.0181	0.0074	0.0025	0.0035	0.091	0.0834	0.0099	0.0106	0.0077	0.026	0.0058	0.0162	0.1723
4	rs11722801	44401741	1.15	0.46334549806667	3.44	0.0962054431234386	0.31869022262138	0.270288906856243	0.148	0.0495	0.0064	0.0032	0.0193	0.0032	0.0025	0.0209	0.1629	0.0129	0.0154	0.009	0.0902	0.0182	0.0074	0.0025	0.0035	0.091	0.0835	0.0099	0.0106	0.0076	0.026	0.0058	0.0162	0.1723
4	rs75234586	44419747	1.15	0.46334549806667	3.44	0.0962054431234386	0.27133974443567	0.216623479164879	0.1487	0.05	0.0063	0.003	0.0193	0.0032	0.0026	0.0208	0.1626	0.0127	0.0154	0.0088	0.0902	0.0185	0.0071	0.0025	0.0034	0.0907	0.0837	0.0097	0.0106	0.0075	0.026	0.0057	0.0164	0.1723
4	rs7664085	44423265	1.15	0.46334549806667	3.44	0.0962054431234386	0.303060280429161	0.268792868923807	0.1487	0.0501	0.0063	0.003	0.0193	0.0032	0.0026	0.0208	0.1626	0.0126	0.0154	0.0088	0.0901	0.0185	0.007	0.0025	0.0034	0.0907	0.0837	0.0097	0.0106	0.0075	0.026	0.0057	0.0164	0.1722
4	rs73247556	44423722	1.15	0.46334549806667	3.44	0.0962054431234386	0.293400263945461	0.263748554311803	0.1486	0.0501	0.0063	0.003	0.0193	0.0032	0.0026	0.0208	0.1626	0.0126	0.0155	0.0088	0.0901	0.0185	0.0071	0.0025	0.0034	0.0908	0.0837	0.0097	0.0106	0.0075	0.026	0.0057	0.0164	0.1722
4	rs17461169	44426527	1.15	0.46334549806667	3.44	0.0962054431234386	0.290759763240526	0.271326131684675	0.1486	0.0501	0.0063	0.003	0.0194	0.0032	0.0026	0.0208	0.1626	0.0126	0.0155	0.0088	0.0901	0.0184	0.0072	0.0025	0.0034	0.0907	0.0836	0.0097	0.0107	0.0075	0.026	0.0057	0.0164	0.1723
4	rs4282224	44433492	1.15	0.46334549806667	3.44	0.0962054431234386	0.394348069744028	0.369863050642784	0.1488	0.0503	0.0063	0.003	0.0194	0.0032	0.0026	0.0207	0.1627	0.0126	0.0155	0.0088	0.0896	0.0179	0.0079	0.0025	0.0034	0.0905	0.0834	0.0097	0.0107	0.0075	0.026	0.0056	0.0164	0.1725
4	rs10938344	44447362	1.15	0.46334549806667	3.44	0.0962054431234386	0.450523193057111	0.359164633651009	0.1495	0.0502	0.0063	0.0031	0.0193	0.0033	0.0026	0.0205	0.1625	0.0126	0.0154	0.0087	0.0889	0.0179	0.0078	0.0025	0.0032	0.0905	0.0839	0.0095	0.0109	0.0075	0.0254	0.0055	0.0165	0.1737
4	rs10012414	44451546	1.15	0.46334549806667	3.44	0.0962054431234386	0.437548335766248	0.4314803187659	0.1501	0.0502	0.0063	0.0033	0.0189	0.0033	0.0027	0.0208	0.1616	0.0127	0.0154	0.0087	0.0873	0.0178	0.0081	0.0026	0.0031	0.0891	0.0853	0.0096	0.0111	0.0078	0.0254	0.0057	0.0165	0.1744
4	rs61083162	44454734	1.15	0.46334549806667	3.44	0.0962054431234386	0.493375256740141	0.441797975992036	0.1501	0.0502	0.0063	0.0034	0.0189	0.0034	0.0028	0.021	0.1612	0.0127	0.0154	0.0085	0.0867	0.0177	0.0084	0.0025	0.0032	0.0889	0.0854	0.0098	0.0111	0.0079	0.0252	0.0058	0.0164	0.175
4	rs35917169	44454971	1.15	0.46334549806667	3.44	0.0962054431234386	0.492248096649069	0.432139747977925	0.1501	0.0502	0.0063	0.0034	0.0189	0.0034	0.0027	0.021	0.1612	0.0127	0.0153	0.0085	0.0867	0.0177	0.0084	0.0025	0.0032	0.0889	0.0853	0.0098	0.0111	0.0079	0.0253	0.0058	0.0164	0.175
4	rs75081982	44457045	1.15	0.46334549806667	3.44	0.0962054431234386	0.506426708654041	0.460746196235528	0.1501	0.0502	0.0063	0.0034	0.0189	0.0033	0.0028	0.021	0.1611	0.0127	0.0153	0.0085	0.0867	0.0178	0.0084	0.0025	0.0032	0.0888	0.0853	0.0098	0.0112	0.0079	0.0252	0.0058	0.0164	0.1753
4	rs10938345	44463404	1.15	0.46334549806667	3.44	0.0962054431234386	0.493625905486199	0.4399413026723	0.1501	0.0502	0.0063	0.0034	0.0189	0.0033	0.0028	0.021	0.1611	0.0128	0.0153	0.0085	0.0867	0.0178	0.0084	0.0026	0.0032	0.0887	0.0852	0.0098	0.0112	0.0079	0.0252	0.0058	0.0164	0.1753
4	rs111630550	44484047	1.15	0.46334549806667	3.44	0.0962054431234386	0.5106224093768	0.435440935232717	0.1501	0.0502	0.0063	0.0034	0.0189	0.0034	0.0029	0.0211	0.1607	0.0128	0.0154	0.0083	0.0865	0.0178	0.0084	0.0026	0.0033	0.0884	0.0849	0.0099	0.0115	0.0079	0.0253	0.0058	0.0163	0.1757
4	rs116475904	44486112	1.15	0.46334549806667	3.44	0.0962054431234386	0.510303973136994	0.434119653407269	0.1501	0.0502	0.0063	0.0034	0.0189	0.0034	0.0029	0.0211	0.1607	0.0128	0.0154	0.0083	0.0865	0.0178	0.0084	0.0026	0.0033	0.0884	0.0849	0.0099	0.0115	0.0079	0.0253	0.0058	0.0163	0.1757
4	rs71611904	44489313	1.15	0.46334549806667	3.44	0.0962054431234386	0.523953380023428	0.461954177620419	0.1502	0.0502	0.0063	0.0034	0.0189	0.0034	0.0029	0.0211	0.1607	0.0128	0.0154	0.0083	0.0865	0.0178	0.0084	0.0026	0.0033	0.0884	0.0849	0.0099	0.0116	0.0079	0.0253	0.0058	0.0163	0.1757
4	rs17461459	44492235	1.15	0.46334549806667	3.45	0.090551063959542	0.567798616427283	0.521433653134669	0.1502	0.0502	0.0063	0.0034	0.0188	0.0034	0.0029	0.0211	0.1607	0.0128	0.0154	0.0083	0.0864	0.0178	0.0084	0.0027	0.0033	0.0884	0.0849	0.0099	0.0116	0.0079	0.0253	0.0058	0.0163	0.1757
4	rs10938346	44492585	1.15	0.46334549806667	3.45	0.090551063959542	0.567597704822285	0.522403404374063	0.1502	0.0502	0.0063	0.0034	0.0188	0.0034	0.0029	0.0211	0.1607	0.0128	0.0154	0.0083	0.0864	0.0178	0.0084	0.0027	0.0033	0.0884	0.0848	0.0099	0.0116	0.0079	0.0253	0.0058	0.0163	0.1757
4	rs73247586	44497120	1.15	0.46334549806667	3.45	0.090551063959542	0.534579573771188	0.438881282353612	0.1502	0.0502	0.0063	0.0034	0.0188	0.0034	0.0029	0.0211	0.1607	0.0128	0.0154	0.0083	0.0864	0.0178	0.0084	0.0027	0.0033	0.0884	0.0848	0.0099	0.0116	0.0079	0.0254	0.0058	0.0163	0.1758
4	rs1866510	44514468	1.15	0.46334549806667	3.45	0.090551063959542	0.517331499194582	0.426608961834101	0.1502	0.0502	0.0063	0.0034	0.0187	0.0034	0.0029	0.0212	0.1606	0.0128	0.0154	0.0082	0.0863	0.0179	0.0084	0.0026	0.0033	0.0883	0.0849	0.0099	0.0115	0.0079	0.0254	0.0057	0.0163	0.1761
4	rs62304901	44521993	1.15	0.46334549806667	3.45	0.090551063959542	0.513173319131466	0.367590092303034	0.1502	0.0501	0.0062	0.0033	0.0186	0.0035	0.0029	0.0216	0.1608	0.0128	0.0154	0.0082	0.0866	0.0177	0.0083	0.0026	0.0033	0.0884	0.0841	0.0099	0.0112	0.0078	0.0253	0.0058	0.0161	0.1769
4	rs66487928	44524335	1.15	0.46334549806667	3.45	0.090551063959542	0.529707466030948	0.397570232602079	0.1502	0.0501	0.0062	0.0033	0.0186	0.0035	0.003	0.0215	0.1609	0.0127	0.0153	0.0082	0.0865	0.0177	0.0083	0.0027	0.0035	0.0884	0.0841	0.0099	0.0112	0.0078	0.0253	0.0058	0.0161	0.1769
4	rs116273639	44524733	1.15	0.46334549806667	3.45	0.090551063959542	0.523953380023428	0.389853679420715	0.1502	0.0501	0.0062	0.0033	0.0186	0.0035	0.003	0.0215	0.1609	0.0127	0.0153	0.0082	0.0865	0.0177	0.0083	0.0027	0.0035	0.0884	0.0841	0.0099	0.0112	0.0078	0.0253	0.0058	0.0161	0.1769
4	rs1439382	44536354	1.15	0.46334549806667	3.45	0.090551063959542	0.569071828494806	0.508180183344133	0.1513	0.0502	0.0063	0.0034	0.0186	0.0037	0.0031	0.0213	0.1612	0.0128	0.0153	0.0082	0.0852	0.0178	0.0083	0.0027	0.0036	0.0881	0.0832	0.0098	0.0111	0.0078	0.0254	0.0059	0.016	0.1776
4	rs1439389	44542952	1.15	0.46334549806667	3.45	0.090551063959542	0.407471669112178	0.433327400364691	0.1512	0.0502	0.0064	0.0034	0.0188	0.0037	0.0031	0.0213	0.1612	0.0133	0.0154	0.0084	0.0849	0.0178	0.0075	0.0027	0.0037	0.088	0.0829	0.0098	0.0112	0.0078	0.0254	0.0059	0.0161	0.1777
4	rs113842659	44546645	1.15	0.46334549806667	3.46	0.0851540123614781	0.396145373058514	0.402220124138369	0.1514	0.0502	0.0064	0.0034	0.0187	0.0037	0.0031	0.0213	0.1611	0.0133	0.0155	0.0084	0.0849	0.0178	0.0075	0.0027	0.0037	0.0878	0.083	0.0098	0.0112	0.0078	0.0254	0.0059	0.0161	0.1777
4	rs28671563	44547601	1.15	0.46334549806667	3.46	0.0851540123614781	0.39924410674613	0.405976643178653	0.1513	0.0502	0.0064	0.0034	0.0187	0.0037	0.0031	0.0213	0.1611	0.0133	0.0157	0.0084	0.0849	0.0177	0.0075	0.0027	0.0037	0.0877	0.083	0.0098	0.0112	0.0078	0.0254	0.0059	0.0161	0.1777
4	rs17461940	44574910	1.15	0.46334549806667	3.46	0.0851540123614781	0.305661057484479	0.326397518023405	0.1515	0.0504	0.0064	0.0034	0.0187	0.0038	0.0031	0.0212	0.1615	0.0133	0.0156	0.0084	0.0852	0.0177	0.0075	0.0027	0.0037	0.0874	0.0828	0.0097	0.0105	0.0078	0.0254	0.0059	0.016	0.178
4	rs62304948	44575509	1.15	0.46334549806667	3.46	0.0851540123614781	0.298185219318354	0.313790652930855	0.1515	0.0504	0.0064	0.0034	0.0187	0.0038	0.0031	0.0213	0.1615	0.0133	0.0156	0.0084	0.0852	0.0177	0.0074	0.0027	0.0037	0.0874	0.0828	0.0097	0.0105	0.0078	0.0254	0.0059	0.016	0.178
4	rs13140831	44580804	1.15	0.46334549806667	3.45	0.090551063959542	0.298573680281903	0.331529927061795	0.1514	0.0507	0.0066	0.0035	0.0187	0.0042	0.0034	0.0209	0.162	0.0138	0.0155	0.0083	0.0853	0.0178	0.0073	0.0028	0.0037	0.0868	0.0823	0.0094	0.0102	0.008	0.0253	0.006	0.0159	0.1778
4	rs73249418	44585582	1.15	0.46334549806667	3.45	0.090551063959542	0.256700160366659	0.272133711812303	0.1508	0.0503	0.0067	0.0036	0.0182	0.0043	0.0033	0.021	0.162	0.014	0.0157	0.0083	0.0854	0.0181	0.0072	0.0027	0.0037	0.0867	0.0824	0.0094	0.0097	0.008	0.0258	0.0061	0.0158	0.1783
4	rs1439354	44601764	1.15	0.46334549806667	3.45	0.090551063959542	0.358363055173007	0.416258100044966	0.1507	0.0503	0.0067	0.0036	0.0182	0.0043	0.0033	0.0211	0.162	0.014	0.0157	0.0083	0.0854	0.0181	0.0072	0.0027	0.0038	0.0868	0.0824	0.0094	0.0097	0.008	0.0259	0.0061	0.0158	0.1784
4	rs6447362	44601897	1.15	0.46334549806667	3.45	0.090551063959542	0.350816642532741	0.40792341716804	0.1507	0.0503	0.0067	0.0036	0.0182	0.0043	0.0033	0.0211	0.162	0.014	0.0157	0.0083	0.0854	0.0181	0.0072	0.0027	0.0037	0.0868	0.0824	0.0094	0.0097	0.008	0.0259	0.0061	0.0158	0.1784
4	rs10805129	44603068	1.15	0.46334549806667	3.44	0.0962054431234386	0.316482107080502	0.372266566045819	0.1507	0.0503	0.0067	0.0036	0.0181	0.0043	0.0034	0.021	0.1621	0.014	0.0158	0.0083	0.0853	0.0181	0.0071	0.0028	0.0037	0.0868	0.0824	0.0094	0.0097	0.008	0.026	0.0061	0.0158	0.1784
4	rs79490245	44637336	1.15	0.46334549806667	3.43	0.102124300974309	0.280560125163218	0.373660076557514	0.1495	0.0498	0.0069	0.0034	0.0184	0.0047	0.004	0.0208	0.1621	0.0144	0.0159	0.0081	0.0852	0.0189	0.0066	0.003	0.0036	0.085	0.0828	0.0094	0.0095	0.008	0.0264	0.0063	0.0158	0.1793
4	rs1602477	44646143	1.15	0.46334549806667	3.45	0.090551063959542	0.357668750671752	0.481121920740062	0.1494	0.0498	0.0069	0.0034	0.0184	0.0047	0.0041	0.0208	0.1621	0.0144	0.0159	0.0081	0.0852	0.0189	0.0066	0.003	0.0036	0.085	0.0828	0.0094	0.0095	0.008	0.0264	0.0063	0.0158	0.1793
4	rs2348353	44652030	1.15	0.46334549806667	3.45	0.090551063959542	0.357828913390194	0.4736737695851	0.1494	0.0498	0.0069	0.0034	0.0184	0.0047	0.0041	0.0208	0.1621	0.0145	0.0159	0.0081	0.0852	0.0189	0.0066	0.003	0.0036	0.085	0.0828	0.0094	0.0095	0.008	0.0264	0.0063	0.0157	0.1793
4	rs1388311	44654002	1.15	0.46334549806667	3.45	0.090551063959542	0.355536769368021	0.466525122858513	0.1494	0.0498	0.0069	0.0034	0.0184	0.0047	0.0041	0.0208	0.1621	0.0145	0.0159	0.0081	0.0852	0.0189	0.0066	0.003	0.0036	0.085	0.0828	0.0094	0.0095	0.008	0.0264	0.0063	0.0157	0.1793
4	rs115964752	44667673	1.15	0.46334549806667	3.45	0.090551063959542	0.390542488120023	0.53672446352638	0.1492	0.0498	0.0069	0.0032	0.0184	0.0047	0.004	0.0208	0.1623	0.0146	0.0159	0.0081	0.0852	0.0192	0.0065	0.003	0.0036	0.0852	0.0828	0.0094	0.0095	0.008	0.0264	0.0064	0.0157	0.1792
4	rs4460038	44678843	1.15	0.46334549806667	3.45	0.090551063959542	0.40139214599677	0.549035730268748	0.1492	0.0498	0.0069	0.0032	0.0184	0.0047	0.004	0.0208	0.1623	0.0146	0.0158	0.0081	0.0852	0.0192	0.0064	0.003	0.0036	0.0852	0.0829	0.0094	0.0095	0.008	0.0264	0.0064	0.0157	0.1792
4	rs62305374	44686620	1.15	0.46334549806667	3.45	0.090551063959542	0.4023549864736	0.548474633143333	0.1492	0.0498	0.0069	0.0032	0.0184	0.0047	0.004	0.0208	0.1623	0.0146	0.0158	0.0081	0.0852	0.0192	0.0064	0.003	0.0036	0.0852	0.0829	0.0094	0.0095	0.008	0.0264	0.0064	0.0157	0.1792
4	rs12499960	44687401	1.15	0.46334549806667	3.45	0.090551063959542	0.402581705583027	0.545251073486137	0.1492	0.0498	0.0069	0.0032	0.0184	0.0047	0.004	0.0206	0.1624	0.0146	0.0158	0.0081	0.0852	0.0192	0.0064	0.003	0.0036	0.0852	0.0829	0.0094	0.0095	0.008	0.0264	0.0064	0.0157	0.1792
4	rs77375257	44700454	1.15	0.46334549806667	3.44	0.0962054431234386	0.468438134898274	0.531290562561361	0.1491	0.0498	0.0069	0.0033	0.0184	0.0047	0.0041	0.0207	0.1624	0.0146	0.0159	0.0081	0.0853	0.0192	0.0064	0.0029	0.0033	0.0853	0.0828	0.0094	0.0095	0.008	0.0264	0.0065	0.0157	0.1791
4	rs1565532	44702720	1.15	0.46334549806667	3.44	0.0962054431234386	0.469416226834157	0.529482328127282	0.1491	0.0498	0.0069	0.0033	0.0184	0.0047	0.0041	0.0207	0.1624	0.0146	0.0159	0.0081	0.0853	0.0192	0.0064	0.0029	0.0033	0.0853	0.0828	0.0094	0.0095	0.008	0.0264	0.0065	0.0157	0.1791
4	rs1133648	44705595	1.15	0.46334549806667	3.44	0.0962054431234386	0.480240689906598	0.532264863736401	0.1491	0.0498	0.007	0.0033	0.0184	0.0048	0.004	0.0207	0.1622	0.0146	0.0159	0.0081	0.0852	0.0192	0.0064	0.0029	0.0033	0.0853	0.0828	0.0092	0.0096	0.0081	0.0265	0.0065	0.0158	0.1793
4	rs61741743	44728530	1.15	0.46334549806667	3.43	0.102124300974309	0.431072420332397	0.422014660590019	0.1492	0.0499	0.007	0.0033	0.0185	0.0048	0.0041	0.0207	0.1622	0.0146	0.0159	0.0081	0.0851	0.0193	0.0063	0.0029	0.0033	0.0853	0.0827	0.0092	0.0096	0.0082	0.0265	0.0064	0.0158	0.1789
4	rs10025589	44756984	1.14	0.507725131913635	3.43	0.102124300974309	0.489872619101996	0.492691392231555	0.1494	0.0501	0.0069	0.0033	0.0186	0.005	0.0042	0.0208	0.1622	0.0146	0.0161	0.0081	0.0847	0.0194	0.0063	0.0031	0.0033	0.0855	0.0825	0.0092	0.0096	0.0082	0.0268	0.0063	0.0157	0.1777
4	rs77753028	44763021	1.14	0.507725131913635	3.43	0.102124300974309	0.452323320135426	0.445650545682155	0.1494	0.05	0.0069	0.0033	0.0186	0.0049	0.0042	0.0208	0.1622	0.0146	0.0161	0.0081	0.0847	0.0194	0.0063	0.0031	0.0033	0.0856	0.0825	0.0092	0.0096	0.0083	0.0268	0.0063	0.0158	0.1777
4	rs76000301	44766959	1.14	0.507725131913635	3.43	0.102124300974309	0.450463249509642	0.440869379095405	0.1494	0.05	0.0069	0.0033	0.0186	0.0049	0.0042	0.0208	0.1622	0.0146	0.0161	0.0081	0.0847	0.0194	0.0063	0.0031	0.0033	0.0856	0.0825	0.0092	0.0096	0.0083	0.0268	0.0063	0.0158	0.1777
4	rs116617775	44772898	1.14	0.507725131913635	3.43	0.102124300974309	0.450043754349176	0.439013747608249	0.1494	0.05	0.0069	0.0033	0.0186	0.0049	0.0042	0.0208	0.1622	0.0146	0.0161	0.0081	0.0847	0.0194	0.0063	0.0031	0.0033	0.0856	0.0825	0.0092	0.0096	0.0083	0.0268	0.0063	0.0158	0.1777
4	rs114114878	44773255	1.14	0.507725131913635	3.41	0.114783892697204	0.449983842137899	0.438881282353612	0.1494	0.05	0.0069	0.0033	0.0186	0.0049	0.0042	0.0208	0.1622	0.0146	0.0161	0.0081	0.0847	0.0194	0.0063	0.0031	0.0033	0.0856	0.0825	0.0092	0.0096	0.0083	0.0268	0.0063	0.0158	0.1777
4	rs78553883	44780461	1.14	0.507725131913635	3.41	0.114783892697204	0.413080008236215	0.452847845910839	0.1493	0.05	0.007	0.0033	0.0186	0.0048	0.0042	0.0208	0.1621	0.0147	0.0162	0.0081	0.0847	0.0194	0.0063	0.0031	0.0033	0.0856	0.0825	0.0092	0.0096	0.0082	0.0268	0.0064	0.0158	0.1777
4	rs115311841	44781164	1.14	0.507725131913635	3.4	0.121538743628758	0.413999295867315	0.447114185116206	0.1493	0.05	0.007	0.0033	0.0186	0.0048	0.0042	0.0208	0.1621	0.0147	0.0162	0.0081	0.0847	0.0194	0.0063	0.0031	0.0033	0.0856	0.0825	0.0092	0.0096	0.0082	0.0268	0.0064	0.0158	0.1777
4	rs1873526	44781238	1.14	0.507725131913635	3.4	0.121538743628758	0.416244334528194	0.454852491477567	0.1493	0.05	0.007	0.0033	0.0186	0.0048	0.0042	0.0208	0.1621	0.0147	0.0162	0.0081	0.0847	0.0194	0.0063	0.0031	0.0033	0.0856	0.0825	0.0092	0.0096	0.0082	0.0268	0.0064	0.0158	0.1777
4	rs111519277	44794074	1.14	0.507725131913635	3.44	0.0962054431234386	0.428086174568021	0.443789574994847	0.1491	0.05	0.007	0.0033	0.0186	0.0049	0.0042	0.0208	0.1622	0.0148	0.0162	0.0081	0.0846	0.0195	0.0063	0.0031	0.0034	0.0857	0.0825	0.0092	0.0095	0.0082	0.0265	0.0064	0.0158	0.1778
4	rs114388991	44803690	1.14	0.507725131913635	3.46	0.0851540123614781	0.432422524396801	0.419133703803598	0.1491	0.05	0.007	0.0033	0.0186	0.0049	0.0043	0.0208	0.1622	0.0148	0.0162	0.0081	0.0846	0.0195	0.0063	0.0032	0.0034	0.0857	0.0824	0.0092	0.0095	0.0082	0.0263	0.0064	0.0159	0.1778
4	rs113277648	44804651	1.14	0.507725131913635	3.46	0.0851540123614781	0.431307070824743	0.422014660590019	0.1491	0.05	0.007	0.0033	0.0186	0.0049	0.0043	0.0208	0.1622	0.0148	0.0162	0.0081	0.0846	0.0195	0.0063	0.0032	0.0034	0.0858	0.0824	0.0092	0.0095	0.0082	0.0262	0.0064	0.0159	0.1778
4	rs111501773	44818200	1.14	0.507725131913635	3.46	0.0851540123614781	0.451963012881452	0.416780537619058	0.149	0.05	0.0071	0.0034	0.0187	0.0049	0.0043	0.0207	0.1623	0.0148	0.0162	0.0081	0.0846	0.0195	0.0063	0.0032	0.0034	0.0858	0.0824	0.0091	0.0095	0.0082	0.026	0.0064	0.0159	0.1778
4	rs73232203	44824962	1.14	0.507725131913635	3.46	0.0851540123614781	0.448487310358279	0.43782194431907	0.149	0.05	0.0071	0.0034	0.0187	0.0049	0.0043	0.0207	0.1623	0.0149	0.0162	0.0081	0.0846	0.0195	0.0063	0.0032	0.0034	0.0858	0.0825	0.0091	0.0095	0.0083	0.026	0.0064	0.0159	0.1778
4	rs75939515	44829732	1.14	0.507725131913635	3.46	0.0851540123614781	0.458711953083365	0.45645788601567	0.149	0.05	0.0071	0.0034	0.0187	0.0049	0.0043	0.0207	0.1623	0.0149	0.0162	0.0081	0.0846	0.0195	0.0063	0.0032	0.0034	0.0858	0.0825	0.0091	0.0095	0.0083	0.026	0.0064	0.0159	0.1778
4	rs114008950	44833934	1.14	0.507725131913635	3.46	0.0851540123614781	0.454608536337801	0.454585070589994	0.1489	0.05	0.0071	0.0034	0.0187	0.0049	0.0043	0.0207	0.1623	0.0149	0.0162	0.0081	0.0846	0.0195	0.0063	0.0032	0.0034	0.0858	0.0825	0.0091	0.0095	0.0083	0.026	0.0064	0.0159	0.1778
4	rs116614426	44840696	1.14	0.507725131913635	3.46	0.0851540123614781	0.451722886318452	0.451913144428778	0.1489	0.05	0.0071	0.0034	0.0187	0.0049	0.0043	0.0207	0.1623	0.0149	0.0162	0.0081	0.0846	0.0195	0.0063	0.0032	0.0034	0.0858	0.0825	0.0091	0.0095	0.0083	0.026	0.0064	0.0159	0.1779
4	rs62410875	44850754	1.14	0.507725131913635	3.47	0.0800071130091993	0.454789188606889	0.442063384864579	0.1485	0.05	0.0071	0.0035	0.0188	0.005	0.0044	0.0208	0.1623	0.0148	0.0162	0.0081	0.0844	0.0195	0.0062	0.0032	0.0035	0.0859	0.0824	0.0091	0.0094	0.0083	0.0261	0.0064	0.0159	0.1778
4	rs4450971	44851351	1.14	0.507725131913635	3.47	0.0800071130091993	0.454608536337801	0.44073676486289	0.1485	0.05	0.0071	0.0035	0.0188	0.005	0.0044	0.0208	0.1623	0.0148	0.0162	0.0081	0.0844	0.0195	0.0062	0.0032	0.0035	0.0859	0.0824	0.0091	0.0094	0.0083	0.0261	0.0064	0.0159	0.1778
4	rs10017057	44859638	1.14	0.507725131913635	3.47	0.0800071130091993	0.481292576097956	0.571169164224025	0.148	0.0499	0.0072	0.0036	0.019	0.0051	0.0045	0.0208	0.1625	0.0148	0.0162	0.008	0.0842	0.0195	0.0061	0.0033	0.0036	0.086	0.0824	0.0091	0.0093	0.0082	0.0262	0.0064	0.0159	0.1778
4	rs6835058	44864639	1.14	0.507725131913635	3.47	0.0800071130091993	0.543599414997437	0.679684788468788	0.1476	0.0496	0.0072	0.0038	0.0191	0.0052	0.0047	0.0207	0.1626	0.0146	0.0162	0.008	0.084	0.0196	0.006	0.0035	0.0037	0.0862	0.0821	0.0091	0.0094	0.0082	0.0263	0.0063	0.0159	0.1783
4	rs10517121	44871784	1.14	0.507725131913635	3.47	0.0800071130091993	0.478078554465567	0.680570301208445	0.1475	0.0496	0.0071	0.0039	0.0192	0.005	0.0046	0.0208	0.1629	0.0146	0.0161	0.008	0.0839	0.0198	0.006	0.0035	0.0036	0.0862	0.0821	0.0091	0.0094	0.0081	0.0263	0.0061	0.0157	0.1785
4	rs73240481	44887676	1.14	0.507725131913635	3.47	0.0800071130091993	0.437489248764421	0.584379691336892	0.1478	0.0493	0.0071	0.0039	0.0192	0.005	0.0045	0.0208	0.1627	0.0145	0.0161	0.0079	0.0838	0.0198	0.006	0.0035	0.0036	0.0863	0.0822	0.0091	0.0095	0.0081	0.0263	0.006	0.0157	0.1788
4	rs6841428	44888330	1.14	0.507725131913635	3.47	0.0800071130091993	0.427735528371734	0.539376719897522	0.1479	0.049	0.0071	0.0039	0.0193	0.0049	0.0045	0.0208	0.1628	0.0145	0.0161	0.008	0.0839	0.0198	0.006	0.0035	0.0036	0.0863	0.0822	0.0092	0.0095	0.008	0.0264	0.006	0.0157	0.1788
4	rs34924749	44897277	1.14	0.507725131913635	3.48	0.0751031739839783	0.359165035139339	0.447779896039299	0.1487	0.0488	0.0072	0.0038	0.0193	0.0047	0.0043	0.021	0.1622	0.0145	0.016	0.008	0.0831	0.02	0.006	0.0036	0.0035	0.0865	0.0823	0.0092	0.0095	0.008	0.0266	0.0058	0.0156	0.1795
4	rs7692626	44897911	1.14	0.507725131913635	3.48	0.0751031739839783	0.347863342356859	0.403514393819479	0.1488	0.0488	0.0072	0.0038	0.0193	0.0046	0.0043	0.0209	0.1621	0.0145	0.016	0.008	0.0829	0.02	0.006	0.0036	0.0035	0.0866	0.0824	0.0092	0.0095	0.0079	0.0267	0.0058	0.0156	0.1796
4	rs11736445	44904159	1.15	0.46334549806667	3.48	0.0751031739839783	0.379347748877969	0.338162932219285	0.1498	0.0482	0.0069	0.004	0.0192	0.0045	0.0042	0.0208	0.1629	0.0149	0.016	0.0082	0.0831	0.0201	0.0061	0.0035	0.0033	0.0865	0.0822	0.009	0.0094	0.0078	0.0263	0.0055	0.0153	0.18
4	rs4695062	44909419	1.14	0.507725131913635	3.48	0.0751031739839783	0.406388780244263	0.322138494996143	0.15	0.048	0.0069	0.004	0.0192	0.0045	0.0042	0.0208	0.163	0.0149	0.016	0.0083	0.0831	0.0201	0.0062	0.0035	0.0033	0.0865	0.0822	0.009	0.0094	0.0077	0.0262	0.0055	0.0153	0.18
4	rs60418869	44909490	1.14	0.507725131913635	3.48	0.0751031739839783	0.40650270053305	0.321774202084784	0.15	0.048	0.0069	0.004	0.0192	0.0045	0.0042	0.0207	0.163	0.0149	0.016	0.0083	0.0831	0.0201	0.0062	0.0035	0.0033	0.0865	0.0822	0.009	0.0094	0.0077	0.0262	0.0055	0.0153	0.18
4	rs1496990	44909547	1.14	0.507725131913635	3.48	0.0751031739839783	0.405364218026426	0.317775015679637	0.15	0.048	0.0069	0.004	0.0192	0.0045	0.0042	0.0207	0.163	0.0149	0.016	0.0083	0.0831	0.0201	0.0062	0.0035	0.0033	0.0865	0.0822	0.009	0.0094	0.0077	0.0262	0.0055	0.0153	0.18
4	rs13108666	44920888	1.14	0.507725131913635	3.48	0.0751031739839783	0.435305801639955	0.275139778890467	0.15	0.048	0.0069	0.0041	0.0192	0.0045	0.0042	0.0207	0.1637	0.0149	0.016	0.0083	0.0831	0.0201	0.0063	0.0035	0.0033	0.0867	0.0813	0.009	0.0093	0.0077	0.0261	0.0055	0.0152	0.18
4	rs1390913	44921565	1.14	0.507725131913635	3.51	0.0617771177241036	0.437902940545545	0.27827221714085	0.15	0.048	0.0069	0.0041	0.0192	0.0045	0.0042	0.0207	0.1637	0.0149	0.016	0.0083	0.0831	0.0201	0.0063	0.0035	0.0033	0.0867	0.0813	0.009	0.0093	0.0077	0.0261	0.0055	0.0152	0.18
4	rs16857814	44928305	1.14	0.507725131913635	3.51	0.0617771177241036	0.413539524442092	0.251156942551563	0.1499	0.048	0.0069	0.0041	0.0192	0.0045	0.0042	0.0208	0.1637	0.0149	0.016	0.0083	0.0832	0.0201	0.0063	0.0035	0.0033	0.0867	0.0813	0.009	0.0094	0.0077	0.0261	0.0055	0.0152	0.18
4	rs62409684	44936965	1.14	0.507725131913635	3.51	0.0617771177241036	0.441753580661802	0.263862866923018	0.15	0.0479	0.0069	0.0041	0.0192	0.0046	0.0042	0.0208	0.1637	0.0149	0.0161	0.0084	0.0832	0.0202	0.0063	0.0035	0.0032	0.0867	0.0813	0.0089	0.0094	0.0077	0.026	0.0055	0.0153	0.1799
4	rs114138834	44941839	1.14	0.507725131913635	3.51	0.0617771177241036	0.47064023853149	0.257485285814988	0.1499	0.0479	0.0069	0.0042	0.0192	0.0046	0.0042	0.0208	0.1639	0.0149	0.016	0.0083	0.0831	0.0202	0.0063	0.0034	0.0032	0.0868	0.0813	0.0089	0.0094	0.0077	0.026	0.0055	0.0153	0.1799
4	rs963694	44946092	1.14	0.507725131913635	3.51	0.0617771177241036	0.483585828075562	0.26512132451297	0.1499	0.0479	0.0069	0.0042	0.0192	0.0046	0.0042	0.0208	0.1639	0.0149	0.016	0.0083	0.0832	0.0202	0.0063	0.0034	0.0032	0.0868	0.0813	0.0089	0.0094	0.0077	0.026	0.0055	0.0153	0.1799
4	rs114935890	44946411	1.14	0.507725131913635	3.51	0.0617771177241036	0.480240689906598	0.262035722368887	0.1499	0.0479	0.0069	0.0042	0.0192	0.0046	0.0042	0.0208	0.1639	0.0149	0.016	0.0083	0.0832	0.0202	0.0063	0.0034	0.0032	0.0868	0.0813	0.0089	0.0094	0.0077	0.026	0.0055	0.0153	0.1799
4	rs17573940	44955488	1.14	0.507725131913635	3.51	0.0617771177241036	0.482345577040018	0.263291458474518	0.1498	0.0478	0.0069	0.0042	0.0192	0.0046	0.0042	0.0208	0.1639	0.0149	0.0161	0.0083	0.0832	0.0202	0.0063	0.0034	0.0032	0.0868	0.0814	0.0088	0.0094	0.0077	0.026	0.0054	0.0153	0.1797
4	rs62409706	44965841	1.14	0.507725131913635	3.51	0.0617771177241036	0.481106868103731	0.24778728896017	0.1497	0.0479	0.0069	0.0042	0.0192	0.0046	0.0042	0.0209	0.1639	0.0149	0.0161	0.0083	0.0831	0.0201	0.0063	0.0035	0.0032	0.0869	0.0815	0.0088	0.0094	0.0077	0.0258	0.0054	0.0153	0.1798
4	rs4074007	44966584	1.14	0.507725131913635	3.51	0.0617771177241036	0.482779489537365	0.253975961160629	0.1497	0.0479	0.0069	0.0042	0.0192	0.0046	0.0042	0.0209	0.1639	0.0149	0.0161	0.0083	0.0831	0.0201	0.0063	0.0035	0.0032	0.0869	0.0815	0.0088	0.0094	0.0077	0.0258	0.0054	0.0153	0.1798
4	rs1496999	44968118	1.14	0.507725131913635	3.51	0.0617771177241036	0.483275620796902	0.238540435944697	0.1493	0.0477	0.0069	0.0042	0.0191	0.0046	0.0041	0.0209	0.164	0.0149	0.0161	0.0082	0.083	0.02	0.0062	0.0035	0.0032	0.0866	0.0819	0.0087	0.0094	0.0077	0.0258	0.0054	0.0153	0.1807
4	rs7672928	44969268	1.14	0.507725131913635	3.51	0.0617771177241036	0.444846059735684	0.198532493241404	0.1493	0.0477	0.0069	0.0042	0.0191	0.0046	0.0041	0.0209	0.164	0.0149	0.0161	0.0082	0.0831	0.0199	0.0062	0.0035	0.0032	0.0866	0.0819	0.0087	0.0094	0.0077	0.0258	0.0054	0.0153	0.1806
4	rs76162245	44984763	1.15	0.46334549806667	3.51	0.0617771177241036	0.526212659316059	0.198115648868462	0.149	0.0477	0.007	0.0044	0.019	0.0047	0.0041	0.0209	0.1636	0.0151	0.0161	0.0083	0.0831	0.0199	0.006	0.0035	0.0031	0.0868	0.082	0.0085	0.0095	0.0078	0.0257	0.0054	0.0153	0.181
4	rs77000547	44993547	1.15	0.46334549806667	3.51	0.0617771177241036	0.673869199113757	0.216301608967598	0.1487	0.0476	0.007	0.0046	0.0189	0.0047	0.0041	0.0209	0.1631	0.0153	0.0161	0.0083	0.0831	0.0198	0.0058	0.0036	0.0031	0.087	0.0822	0.0082	0.0096	0.0078	0.0257	0.0054	0.0153	0.1814
4	rs12502784	44995914	1.14	0.507725131913635	3.51	0.0617771177241036	0.719681005385914	0.259643628469326	0.1487	0.0476	0.007	0.0046	0.0189	0.0047	0.0041	0.0209	0.1631	0.0153	0.0161	0.0083	0.0832	0.0198	0.0057	0.0036	0.0031	0.0871	0.0822	0.0082	0.0096	0.0078	0.0257	0.0054	0.0153	0.1814
4	rs62409743	44996999	1.14	0.507725131913635	3.51	0.0617771177241036	0.732564458300136	0.269022860928365	0.1486	0.0476	0.007	0.0046	0.0189	0.0047	0.0041	0.021	0.1631	0.0153	0.0161	0.0083	0.0832	0.0198	0.0057	0.0036	0.003	0.0871	0.0822	0.0082	0.0096	0.0078	0.0257	0.0054	0.0153	0.1814
4	rs115525230	44997713	1.14	0.507725131913635	3.51	0.0617771177241036	0.730310072955549	0.247227084769851	0.1486	0.0476	0.007	0.0046	0.0189	0.0047	0.004	0.021	0.1631	0.0153	0.0161	0.0083	0.0831	0.0198	0.0057	0.0036	0.003	0.0871	0.0822	0.0082	0.0096	0.0078	0.0256	0.0054	0.0153	0.1815
4	rs115302683	45001697	1.14	0.507725131913635	3.51	0.0617771177241036	0.790455614981667	0.233574384272801	0.1483	0.0477	0.0071	0.0046	0.019	0.0047	0.004	0.021	0.1632	0.0153	0.0161	0.0083	0.083	0.0198	0.0057	0.0036	0.003	0.0871	0.0823	0.0082	0.0097	0.0078	0.0255	0.0054	0.0153	0.1816
4	rs6828410	45009414	1.14	0.507725131913635	3.51	0.0617771177241036	0.916924904847272	0.27990073074286	0.1481	0.0477	0.0071	0.0047	0.019	0.0047	0.004	0.0211	0.1634	0.0154	0.0161	0.0084	0.083	0.0198	0.0056	0.0036	0.003	0.0872	0.0823	0.0082	0.0097	0.0078	0.0254	0.0054	0.0153	0.1816
4	rs74536327	45010646	1.14	0.507725131913635	3.51	0.0617771177241036	0.899604615334226	0.295870434343959	0.148	0.0477	0.0071	0.0047	0.019	0.0047	0.004	0.0211	0.1633	0.0154	0.0161	0.0084	0.083	0.0198	0.0056	0.0036	0.003	0.0873	0.0824	0.0082	0.0097	0.0079	0.0254	0.0054	0.0153	0.1815
4	rs114867972	45013657	1.14	0.507725131913635	3.51	0.0617771177241036	0.86748383397771	0.249582643096599	0.1477	0.0478	0.0071	0.0047	0.019	0.0046	0.004	0.0211	0.1633	0.0154	0.0162	0.0083	0.0829	0.0198	0.0056	0.0036	0.003	0.0874	0.0824	0.0082	0.0097	0.0079	0.0254	0.0054	0.0153	0.1816
4	rs13142647	45018583	1.14	0.507725131913635	3.51	0.0617771177241036	0.860619004341732	0.192517260682641	0.1462	0.048	0.0071	0.0048	0.019	0.0042	0.0039	0.0212	0.163	0.0155	0.0162	0.0081	0.0823	0.0199	0.0057	0.0036	0.0028	0.0886	0.0829	0.0087	0.0098	0.008	0.0253	0.0055	0.0151	0.1822
4	rs10938383	45021323	1.14	0.507725131913635	3.51	0.0617771177241036	0.889278997183814	0.166343349520279	0.1459	0.048	0.0072	0.0049	0.019	0.0042	0.0039	0.0212	0.1628	0.0155	0.0162	0.0081	0.0823	0.0199	0.0057	0.0035	0.0028	0.0887	0.083	0.0088	0.0098	0.008	0.0252	0.0055	0.015	0.1824
4	rs13140100	45030609	1.14	0.507725131913635	3.51	0.0617771177241036	1.00944427314676	0.169888028207059	0.1454	0.0481	0.0071	0.005	0.0189	0.0043	0.004	0.0212	0.1632	0.0157	0.016	0.008	0.0823	0.0199	0.0057	0.0036	0.0028	0.0889	0.0831	0.0089	0.0098	0.008	0.0253	0.0056	0.0146	0.1821
4	rs62411630	45033238	1.14	0.507725131913635	3.51	0.0617771177241036	0.995440779813616	0.140895232117075	0.1452	0.0482	0.0071	0.005	0.0189	0.0043	0.004	0.0212	0.1635	0.0158	0.016	0.008	0.0824	0.0199	0.0056	0.0036	0.0028	0.089	0.0831	0.009	0.0099	0.008	0.0253	0.0055	0.0145	0.1817
4	rs35448104	45036829	1.14	0.507725131913635	3.51	0.0617771177241036	1.31896326015739	0.172364936005545	0.1445	0.0483	0.0069	0.0051	0.0189	0.0043	0.0041	0.0218	0.1641	0.0166	0.0157	0.0083	0.0824	0.0199	0.0056	0.0037	0.0029	0.0893	0.083	0.0093	0.0102	0.0079	0.0253	0.0055	0.0135	0.1805
4	rs79595414	45040966	1.14	0.507725131913635	3.51	0.0617771177241036	1.37054099661874	0.16978921223035	0.1441	0.0485	0.007	0.0052	0.0189	0.0043	0.0041	0.0219	0.1644	0.0167	0.0157	0.0083	0.0822	0.0198	0.0056	0.0039	0.003	0.0891	0.0829	0.0093	0.0102	0.0079	0.0253	0.0055	0.0135	0.18
4	rs6842444	45041616	1.14	0.507725131913635	3.51	0.0617771177241036	1.404977716125	0.2135186814323	0.1441	0.0485	0.007	0.0052	0.0189	0.0044	0.0041	0.0219	0.1644	0.0167	0.0157	0.0083	0.0822	0.0198	0.0056	0.0039	0.003	0.0891	0.0829	0.0093	0.0102	0.0079	0.0253	0.0055	0.0135	0.18
4	rs10011979	45050030	1.14	0.507725131913635	3.51	0.0617771177241036	1.50967006035082	0.207671127344296	0.144	0.0485	0.007	0.0053	0.0188	0.0044	0.0041	0.0219	0.1644	0.0167	0.0156	0.0082	0.0825	0.0198	0.0056	0.0039	0.003	0.0889	0.0828	0.0094	0.0103	0.0079	0.0253	0.0055	0.0135	0.18
4	rs74404038	45056440	1.13	0.554827224596281	3.52	0.0577730493768559	1.52055280254488	0.205980167156929	0.1439	0.0485	0.007	0.0053	0.0188	0.0044	0.0041	0.0219	0.1645	0.0167	0.0156	0.0082	0.0825	0.0198	0.0056	0.0039	0.003	0.0887	0.0827	0.0094	0.0103	0.0079	0.0251	0.0055	0.0135	0.1803
4	rs6856756	45073989	1.13	0.554827224596281	3.52	0.0577730493768559	1.61171771590158	0.229188496529739	0.1437	0.0484	0.0071	0.0055	0.0189	0.0045	0.0042	0.0219	0.1641	0.0168	0.0156	0.0082	0.0827	0.0196	0.0056	0.004	0.0031	0.0882	0.0832	0.0093	0.0103	0.0079	0.0251	0.0055	0.0136	0.1804
4	rs17574064	45077284	1.13	0.554827224596281	3.52	0.0577730493768559	1.39255156897107	0.238097650956508	0.1439	0.0484	0.0072	0.0053	0.0188	0.0045	0.0042	0.0219	0.1643	0.0168	0.0153	0.0078	0.0828	0.0195	0.0056	0.004	0.0031	0.0884	0.0835	0.0093	0.0103	0.0079	0.0251	0.0055	0.0133	0.1806
4	rs17608635	45079676	1.13	0.554827224596281	3.52	0.0577730493768559	1.4589647153453	0.246219732924627	0.1439	0.0484	0.0072	0.0053	0.0188	0.0045	0.0042	0.0219	0.1643	0.0168	0.0153	0.0078	0.0828	0.0195	0.0056	0.004	0.0031	0.0884	0.0835	0.0093	0.0103	0.0079	0.025	0.0055	0.0133	0.1806
4	rs9992572	45084543	1.13	0.554827224596281	3.52	0.0577730493768559	1.45737490933518	0.242426021465358	0.1439	0.0484	0.0072	0.0053	0.0188	0.0045	0.0042	0.0219	0.1643	0.0168	0.0153	0.0078	0.0828	0.0195	0.0056	0.004	0.0031	0.0884	0.0836	0.0093	0.0103	0.0079	0.025	0.0055	0.0133	0.1806
4	rs114651112	45085165	1.13	0.554827224596281	3.52	0.0577730493768559	1.45677889663473	0.241091558614093	0.1439	0.0484	0.0072	0.0053	0.0188	0.0045	0.0042	0.0219	0.1643	0.0168	0.0153	0.0078	0.0828	0.0195	0.0056	0.004	0.0031	0.0884	0.0836	0.0093	0.0103	0.0079	0.025	0.0055	0.0133	0.1806
4	rs79229261	45086083	1.13	0.554827224596281	3.53	0.0539760163806611	1.45399869155805	0.238651173414679	0.1439	0.0484	0.0072	0.0053	0.0188	0.0045	0.0042	0.0219	0.1643	0.0168	0.0153	0.0078	0.0828	0.0195	0.0056	0.004	0.0031	0.0884	0.0836	0.0093	0.0103	0.0079	0.025	0.0055	0.0133	0.1806
4	rs76432664	45091119	1.13	0.554827224596281	3.53	0.0539760163806611	1.41734657062847	0.204399081077955	0.1439	0.0484	0.0072	0.0053	0.0188	0.0045	0.0042	0.0219	0.1643	0.0168	0.0153	0.0078	0.0828	0.0195	0.0056	0.004	0.0031	0.0884	0.0836	0.0093	0.0103	0.0079	0.025	0.0055	0.0133	0.1806
4	rs9996542	45093562	1.13	0.554827224596281	3.53	0.0539760163806611	1.39186786034427	0.197803209103784	0.1439	0.0484	0.0072	0.0053	0.0188	0.0046	0.0042	0.0218	0.1643	0.0168	0.0153	0.0078	0.0828	0.0195	0.0056	0.004	0.0031	0.0884	0.0837	0.0093	0.0103	0.0079	0.025	0.0055	0.0133	0.1805
4	rs115405644	45114679	1.13	0.554827224596281	3.53	0.0539760163806611	1.23978734654301	0.213839181615378	0.1436	0.048	0.0073	0.0052	0.0189	0.0047	0.0043	0.0216	0.1637	0.0169	0.0154	0.0079	0.083	0.0198	0.0058	0.0041	0.0033	0.0885	0.0842	0.0094	0.0103	0.0081	0.0249	0.0056	0.0132	0.1798
4	rs75072424	45117625	1.13	0.554827224596281	3.53	0.0539760163806611	1.24455784750059	0.220498158502243	0.1436	0.048	0.0073	0.0052	0.0189	0.0047	0.0043	0.0216	0.1637	0.0169	0.0154	0.0079	0.083	0.0198	0.0058	0.0041	0.0033	0.0885	0.0842	0.0094	0.0103	0.0081	0.0249	0.0056	0.0132	0.1798
4	rs16858015	45117658	1.13	0.554827224596281	3.53	0.0539760163806611	1.24455784750059	0.220606109694163	0.1436	0.048	0.0073	0.0052	0.0189	0.0047	0.0043	0.0216	0.1637	0.0169	0.0154	0.0079	0.083	0.0198	0.0058	0.0041	0.0033	0.0885	0.0842	0.0094	0.0103	0.0081	0.0249	0.0056	0.0132	0.1798
4	rs118065337	45127549	1.13	0.554827224596281	3.52	0.0577730493768559	1.16306172250537	0.206613737835211	0.1432	0.0479	0.0073	0.0052	0.0192	0.0047	0.0043	0.0215	0.1635	0.0169	0.0155	0.0079	0.0829	0.0198	0.0058	0.0041	0.0033	0.0886	0.0841	0.0093	0.0103	0.0081	0.025	0.0056	0.0133	0.1799
4	rs28551714	45131089	1.13	0.554827224596281	3.53	0.0539760163806611	1.16579827614228	0.213839181615378	0.1432	0.0479	0.0073	0.0052	0.0192	0.0047	0.0043	0.0215	0.1635	0.0169	0.0155	0.0079	0.0829	0.0198	0.0058	0.0041	0.0033	0.0886	0.0841	0.0093	0.0103	0.0081	0.025	0.0056	0.0133	0.1799
4	rs73232303	45135077	1.13	0.554827224596281	3.53	0.0539760163806611	1.16342645057587	0.209366678391859	0.1432	0.0479	0.0073	0.0052	0.0192	0.0047	0.0043	0.0215	0.1635	0.0169	0.0155	0.0079	0.0829	0.0198	0.0058	0.0041	0.0033	0.0886	0.0841	0.0093	0.0103	0.0081	0.025	0.0056	0.0133	0.1799
4	rs73232307	45136996	1.13	0.554827224596281	3.52	0.0577730493768559	1.16187666615978	0.213198340012011	0.1432	0.0479	0.0073	0.0052	0.0192	0.0048	0.0043	0.0215	0.1635	0.0169	0.0155	0.0079	0.0829	0.0198	0.0058	0.0041	0.0033	0.0884	0.0841	0.0093	0.0103	0.0081	0.025	0.0056	0.0133	0.1799
4	rs13143617	45160908	1.13	0.554827224596281	3.52	0.0577730493768559	1.11863422982739	0.171670142682555	0.1433	0.0478	0.0073	0.0053	0.0192	0.0048	0.0044	0.0215	0.1632	0.017	0.0155	0.0079	0.083	0.0198	0.0058	0.0041	0.0033	0.0883	0.0841	0.0093	0.0103	0.0082	0.025	0.0056	0.0133	0.1798
4	rs13130765	45163333	1.13	0.554827224596281	3.52	0.0577730493768559	1.13087158863835	0.294805328227394	0.1427	0.0483	0.0073	0.0055	0.0191	0.005	0.0047	0.0214	0.162	0.0169	0.0157	0.008	0.0838	0.0196	0.0058	0.0044	0.0035	0.0876	0.0837	0.0094	0.0104	0.0083	0.025	0.0058	0.0134	0.1797
4	rs113244840	45163910	1.13	0.554827224596281	3.5	0.0659953737268723	1.01228903996959	0.26512132451297	0.1425	0.0484	0.0074	0.0054	0.019	0.005	0.0047	0.0216	0.1621	0.0169	0.0157	0.008	0.0841	0.0197	0.0058	0.0044	0.0035	0.0872	0.0836	0.0094	0.0103	0.0084	0.025	0.0059	0.0134	0.1796
4	rs77735670	45174021	1.13	0.554827224596281	3.5	0.0659953737268723	0.953071177201154	0.24532540769413	0.1423	0.0484	0.0074	0.0052	0.0188	0.005	0.0048	0.0219	0.1623	0.0169	0.0158	0.008	0.0844	0.0199	0.0057	0.0044	0.0034	0.0868	0.0835	0.0095	0.0102	0.0084	0.025	0.0061	0.0135	0.1795
4	rs10938397	45182527	1.13	0.554827224596281	3.49	0.0704349946405554	0.961079025661447	0.206613737835211	0.1423	0.0485	0.0074	0.0051	0.0188	0.0049	0.0048	0.0219	0.1624	0.0168	0.0158	0.008	0.0845	0.0199	0.0058	0.0043	0.0034	0.0867	0.0835	0.0095	0.0102	0.0084	0.025	0.0061	0.0135	0.1795
4	rs78169234	45188855	1.14	0.507725131913635	3.49	0.0704349946405554	0.637872499106309	0.0824828111152438	0.1409	0.0496	0.0077	0.0044	0.0188	0.0049	0.0045	0.0222	0.1619	0.0167	0.0157	0.0079	0.0852	0.0203	0.0059	0.0039	0.0033	0.0875	0.0825	0.0097	0.0092	0.0085	0.0247	0.0066	0.0139	0.1809
4	rs115597261	45190715	1.14	0.507725131913635	3.48	0.0751031739839783	0.466119150343152	0.0262362397624773	0.1403	0.0508	0.0078	0.0037	0.0189	0.0048	0.0042	0.0223	0.1615	0.0165	0.0159	0.0077	0.0862	0.0204	0.0059	0.0036	0.0032	0.0877	0.082	0.0098	0.008	0.0083	0.0243	0.0068	0.0142	0.1825
4	rs17471212	45191317	1.14	0.507725131913635	3.48	0.0751031739839783	0.445680465412894	0.0171568854544644	0.1401	0.0512	0.0078	0.0035	0.0189	0.0048	0.0041	0.0223	0.1614	0.0165	0.016	0.0076	0.0864	0.0205	0.0058	0.0035	0.0032	0.0877	0.0819	0.0098	0.0076	0.0083	0.0242	0.0069	0.0143	0.183
4	rs73237661	45192515	1.14	0.507725131913635	3.48	0.0751031739839783	0.449085629138782	0.00522152476761984	0.1398	0.0517	0.0079	0.0033	0.0189	0.0048	0.004	0.0222	0.1613	0.0164	0.016	0.0076	0.0867	0.0205	0.0059	0.0034	0.0032	0.0877	0.0817	0.0098	0.0071	0.0082	0.0241	0.007	0.0144	0.1836
4	rs57284288	45201371	1.14	0.507725131913635	3.49	0.0704349946405554	0.468682564733618	0.00518143788231617	0.1398	0.0518	0.0079	0.0033	0.0189	0.0048	0.004	0.0222	0.1613	0.0164	0.016	0.0076	0.0868	0.0205	0.0059	0.0034	0.0032	0.0877	0.0816	0.0098	0.0071	0.0082	0.0241	0.007	0.0144	0.1838
4	rs77842407	45201739	1.14	0.507725131913635	3.49	0.0704349946405554	0.472111099931601	0.00607962918664824	0.1398	0.0518	0.0079	0.0033	0.0189	0.0048	0.004	0.0222	0.1612	0.0164	0.016	0.0076	0.0868	0.0205	0.0059	0.0034	0.0032	0.0877	0.0816	0.0098	0.007	0.0082	0.0241	0.007	0.0144	0.1837
4	rs11933464	45202638	1.14	0.507725131913635	3.49	0.0704349946405554	0.533668508329282	0.0227208493050022	0.1398	0.0519	0.0079	0.0033	0.0189	0.0048	0.004	0.0222	0.1613	0.0164	0.016	0.0075	0.0869	0.0206	0.0059	0.0034	0.0032	0.0876	0.0816	0.0098	0.007	0.0082	0.0241	0.007	0.0144	0.1838
4	rs13104171	45202674	1.14	0.507725131913635	3.49	0.0704349946405554	0.528217593869308	0.0235339310116853	0.1393	0.0519	0.0079	0.0033	0.0189	0.0048	0.004	0.0222	0.1613	0.0164	0.016	0.0075	0.0871	0.0206	0.0059	0.0034	0.0032	0.0876	0.0818	0.0098	0.007	0.0082	0.0241	0.007	0.0144	0.1838
4	rs115776429	45206317	1.14	0.507725131913635	3.47	0.0800071130091993	0.442288056758065	0.0066140946012064	0.1393	0.0526	0.0077	0.0031	0.0187	0.0047	0.0039	0.0222	0.161	0.0162	0.0161	0.0076	0.0873	0.0206	0.0059	0.0033	0.0031	0.0876	0.082	0.0098	0.007	0.008	0.0242	0.0071	0.0142	0.184
4	rs77147311	45218866	1.14	0.507725131913635	3.47	0.0800071130091993	0.437252940174778	0.00882970978596769	0.1394	0.0528	0.0077	0.0031	0.0187	0.0047	0.0038	0.0222	0.161	0.0161	0.0161	0.0077	0.0873	0.0206	0.0059	0.0033	0.0031	0.0876	0.082	0.0098	0.007	0.0079	0.0242	0.0071	0.0142	0.1841
4	rs73237664	45228329	1.14	0.507725131913635	3.47	0.0800071130091993	0.436898595555862	0.0124573857972826	0.1394	0.0528	0.0077	0.0031	0.0187	0.0047	0.0038	0.0222	0.1609	0.0161	0.0161	0.0077	0.0873	0.0206	0.0059	0.0033	0.0031	0.0876	0.082	0.0098	0.007	0.0079	0.0242	0.0071	0.0142	0.1841
4	rs7694292	45228806	1.14	0.507725131913635	3.47	0.0800071130091993	0.43731201140931	0.013096657248813	0.1394	0.0528	0.0077	0.0031	0.0187	0.0047	0.0038	0.0222	0.1609	0.0161	0.0161	0.0077	0.0873	0.0206	0.0059	0.0033	0.0031	0.0876	0.082	0.0098	0.007	0.0079	0.0242	0.0071	0.0142	0.1841
4	rs56389637	45228977	1.14	0.507725131913635	3.47	0.0800071130091993	0.437430165704245	0.0123628865352196	0.1394	0.0528	0.0077	0.0031	0.0187	0.0047	0.0038	0.0222	0.1609	0.0161	0.0161	0.0077	0.0873	0.0206	0.0059	0.0033	0.0031	0.0876	0.082	0.0098	0.007	0.0079	0.0242	0.0071	0.0142	0.1841
4	rs34893716	45229928	1.14	0.507725131913635	3.47	0.0800071130091993	0.436721476472566	0.010347434181497	0.1394	0.0528	0.0077	0.0031	0.0187	0.0047	0.0038	0.0222	0.161	0.0161	0.0161	0.0077	0.0873	0.0206	0.0059	0.0032	0.0031	0.0876	0.0821	0.0098	0.007	0.0079	0.0242	0.0071	0.0142	0.1841
4	rs348541	45238010	1.14	0.507725131913635	3.48	0.0751031739839783	0.45738240154927	0.0151804088139187	0.1394	0.0528	0.0076	0.0031	0.0187	0.0047	0.0039	0.0222	0.1611	0.0161	0.016	0.0077	0.0873	0.0206	0.0059	0.0032	0.0031	0.0876	0.0821	0.0098	0.007	0.0079	0.0242	0.0071	0.0142	0.1842
4	rs79537184	45251018	1.14	0.507725131913635	3.48	0.0751031739839783	0.432305041043568	0.0117115800005515	0.1396	0.0529	0.0077	0.0031	0.0187	0.0047	0.0038	0.0222	0.1611	0.0159	0.016	0.0077	0.0874	0.0206	0.0059	0.0031	0.003	0.0874	0.0821	0.0098	0.0069	0.0079	0.0242	0.0071	0.0141	0.1843
4	rs73237668	45252528	1.14	0.507725131913635	3.51	0.0617771177241036	0.424993734510956	0.010841548984753	0.1396	0.053	0.0077	0.0031	0.0187	0.0047	0.0038	0.0222	0.1611	0.0159	0.016	0.0077	0.0875	0.0206	0.0059	0.0031	0.003	0.0874	0.0821	0.0098	0.0069	0.0079	0.0242	0.0071	0.0141	0.1843
4	rs74528736	45276356	1.14	0.507725131913635	3.51	0.0617771177241036	0.412047030211519	0.00748459053134696	0.1402	0.0532	0.0077	0.003	0.0186	0.0046	0.0037	0.0222	0.1611	0.0157	0.016	0.0076	0.0878	0.0205	0.006	0.0029	0.003	0.087	0.0823	0.0098	0.0069	0.0078	0.0241	0.0071	0.014	0.1845
4	rs75243459	45312846	1.14	0.507725131913635	3.51	0.0617771177241036	0.40929874511249	0.00580004494164779	0.1405	0.0533	0.0077	0.003	0.0185	0.0045	0.0037	0.0222	0.1611	0.0155	0.016	0.0076	0.0879	0.0205	0.006	0.0028	0.003	0.0868	0.0824	0.0098	0.0069	0.0078	0.0241	0.007	0.014	0.1846
4	rs73237673	45314910	1.14	0.507725131913635	3.51	0.0617771177241036	0.409127282857944	0.00605787529142239	0.1405	0.0533	0.0077	0.003	0.0185	0.0045	0.0037	0.0222	0.1611	0.0155	0.016	0.0076	0.0879	0.0205	0.006	0.0028	0.0029	0.0868	0.0824	0.0098	0.0069	0.0078	0.0241	0.007	0.014	0.1846
4	rs1354004	45330202	1.14	0.507725131913635	3.51	0.0617771177241036	0.442525703936929	0.0174543109489232	0.1407	0.0534	0.0077	0.003	0.0185	0.0045	0.0037	0.0222	0.1611	0.0155	0.016	0.0076	0.088	0.0205	0.006	0.0028	0.0029	0.0868	0.0825	0.0098	0.0069	0.0078	0.0241	0.007	0.0139	0.1846
4	rs7681146	45330751	1.14	0.507725131913635	3.51	0.0617771177241036	0.445024796159935	0.0149029093293158	0.1407	0.0534	0.0077	0.003	0.0185	0.0045	0.0037	0.0222	0.1611	0.0155	0.016	0.0076	0.088	0.0205	0.006	0.0028	0.0029	0.0868	0.0825	0.0098	0.0069	0.0078	0.0241	0.007	0.0139	0.1846
4	rs10517133	45364914	1.13	0.554827224596281	3.51	0.0617771177241036	0.287465148152619	0.0236203135640135	0.1402	0.0551	0.0077	0.0026	0.0187	0.0039	0.003	0.0216	0.1635	0.0148	0.0159	0.008	0.0886	0.0204	0.0061	0.0027	0.0026	0.0846	0.0826	0.0094	0.0065	0.0075	0.024	0.0071	0.014	0.1861
4	rs75141398	45369362	1.13	0.554827224596281	3.51	0.0617771177241036	0.289133823056639	0.0200034523563122	0.1402	0.0551	0.0077	0.0026	0.0187	0.0039	0.003	0.0216	0.1635	0.0148	0.0159	0.008	0.0886	0.0204	0.0061	0.0027	0.0026	0.0846	0.0826	0.0094	0.0065	0.0075	0.024	0.0071	0.014	0.1861
4	rs1476295	45374305	1.13	0.554827224596281	3.52	0.0577730493768559	0.326125746745725	0.0602739318831524	0.1402	0.0552	0.0077	0.0026	0.0186	0.0039	0.003	0.0216	0.1636	0.0147	0.016	0.008	0.0886	0.0204	0.0061	0.0028	0.0026	0.0845	0.0826	0.0094	0.0064	0.0075	0.024	0.0071	0.014	0.1861
4	rs73237701	45383006	1.13	0.554827224596281	3.52	0.0577730493768559	0.323282574589704	0.0596806478881288	0.1402	0.0553	0.0077	0.0026	0.0186	0.0039	0.003	0.0216	0.1636	0.0147	0.016	0.008	0.0885	0.0204	0.0061	0.0028	0.0026	0.0845	0.0826	0.0094	0.0064	0.0075	0.0241	0.0071	0.0141	0.1861
4	rs4479745	45394346	1.13	0.554827224596281	3.53	0.0539760163806611	0.316131559696009	0.0587627352439238	0.1402	0.0553	0.0077	0.0026	0.0186	0.0039	0.003	0.0216	0.1636	0.0145	0.016	0.008	0.0885	0.0204	0.0061	0.0028	0.0026	0.0845	0.0826	0.0094	0.0064	0.0075	0.0241	0.0071	0.0141	0.1862
4	rs73239604	45396836	1.13	0.554827224596281	3.53	0.0539760163806611	0.277141381186069	0.0453300090911884	0.1405	0.0558	0.0077	0.0026	0.0187	0.0038	0.003	0.0216	0.1637	0.0145	0.0159	0.0081	0.0884	0.0204	0.0061	0.0028	0.0026	0.0843	0.0825	0.0093	0.0064	0.0074	0.0241	0.0071	0.0141	0.1859
4	rs13107382	45401173	1.13	0.554827224596281	3.53	0.0539760163806611	0.28546955497453	0.0539495621488065	0.1405	0.0558	0.0078	0.0026	0.0187	0.0038	0.003	0.0216	0.1637	0.0145	0.0159	0.0081	0.0884	0.0204	0.0061	0.0028	0.0026	0.0843	0.0825	0.0093	0.0064	0.0074	0.0241	0.0071	0.0141	0.1859
4	rs76913456	45405182	1.13	0.554827224596281	3.52	0.0577730493768559	0.282254374495049	0.0504109108230299	0.1405	0.0558	0.0077	0.0026	0.0187	0.0038	0.0031	0.0216	0.1637	0.0145	0.016	0.0081	0.0884	0.0204	0.0061	0.0027	0.0026	0.0843	0.0825	0.0093	0.0064	0.0074	0.0241	0.007	0.0141	0.1859
4	rs2349126	45415262	1.13	0.554827224596281	3.52	0.0577730493768559	0.280936151804793	0.0475721379941489	0.1405	0.0558	0.0077	0.0026	0.0187	0.0038	0.0031	0.0216	0.1637	0.0145	0.016	0.0081	0.0885	0.0204	0.0061	0.0027	0.0026	0.0843	0.0824	0.0093	0.0064	0.0074	0.0241	0.007	0.0141	0.186
4	rs112427496	45418703	1.13	0.554827224596281	3.54	0.0503789001912993	0.276861390975034	0.0458567180137655	0.1405	0.0559	0.0077	0.0026	0.0187	0.0038	0.003	0.0216	0.1638	0.0145	0.0159	0.0081	0.0885	0.0204	0.0061	0.0027	0.0026	0.0843	0.0824	0.0093	0.0064	0.0074	0.0241	0.007	0.0141	0.186
4	rs111782231	45418917	1.13	0.554827224596281	3.54	0.0503789001912993	0.278216087998568	0.0465041230957959	0.1405	0.0559	0.0077	0.0026	0.0187	0.0038	0.003	0.0216	0.1638	0.0145	0.0159	0.0081	0.0885	0.0204	0.0061	0.0027	0.0026	0.0843	0.0824	0.0092	0.0064	0.0074	0.0241	0.007	0.0141	0.186
4	rs13151935	45420749	1.13	0.554827224596281	3.54	0.0503789001912993	0.279855804247936	0.0414942138465787	0.1405	0.056	0.0077	0.0026	0.0187	0.0038	0.003	0.0216	0.1639	0.0145	0.0159	0.0081	0.0885	0.0204	0.0061	0.0027	0.0025	0.0843	0.0824	0.0092	0.0064	0.0074	0.0241	0.007	0.0141	0.186
4	rs76079274	45435370	1.13	0.554827224596281	3.55	0.0469746249181148	0.28305633959587	0.0354245302153153	0.1404	0.056	0.0078	0.0025	0.0187	0.0037	0.0029	0.0215	0.1643	0.0145	0.0159	0.0081	0.0886	0.0205	0.0061	0.0027	0.0025	0.0841	0.0822	0.0092	0.0064	0.0074	0.0241	0.007	0.0141	0.186
4	rs115885162	45435416	1.13	0.554827224596281	3.55	0.0469746249181148	0.283009131396107	0.0356337917797721	0.1404	0.056	0.0078	0.0025	0.0187	0.0037	0.0029	0.0215	0.1643	0.0145	0.0159	0.0081	0.0886	0.0205	0.0061	0.0027	0.0025	0.0841	0.0822	0.0092	0.0064	0.0074	0.0241	0.007	0.0141	0.186
4	rs17449917	45441647	1.13	0.554827224596281	3.55	0.0469746249181148	0.275277657781996	0.0292679414373405	0.1404	0.0561	0.0078	0.0025	0.0188	0.0037	0.0029	0.0214	0.1644	0.0145	0.0159	0.0081	0.0886	0.0205	0.0062	0.0027	0.0025	0.0841	0.0821	0.0092	0.0064	0.0074	0.0241	0.007	0.0141	0.186
4	rs10028314	45448030	1.13	0.554827224596281	3.55	0.0469746249181148	0.273328039337214	0.0266925020420461	0.1404	0.0562	0.0078	0.0024	0.0188	0.0037	0.0029	0.0214	0.1647	0.0145	0.0158	0.0081	0.0886	0.0205	0.0062	0.0027	0.0025	0.084	0.0819	0.0092	0.0064	0.0074	0.0242	0.007	0.0141	0.186
4	rs75614683	45460801	1.13	0.554827224596281	3.55	0.0469746249181148	0.240683016055812	0.0151455821209187	0.1405	0.0562	0.0078	0.0024	0.0187	0.0037	0.0029	0.0214	0.1649	0.0145	0.0158	0.0081	0.0886	0.0205	0.0062	0.0027	0.0025	0.084	0.0819	0.0091	0.0064	0.0074	0.0242	0.007	0.0141	0.1858
4	rs2029185	45467424	1.13	0.554827224596281	3.55	0.0469746249181148	0.240294161067801	0.014868401034638	0.1405	0.0562	0.0077	0.0024	0.0187	0.0037	0.0029	0.0214	0.1649	0.0145	0.0158	0.0081	0.0886	0.0205	0.0062	0.0027	0.0025	0.084	0.0819	0.0091	0.0064	0.0074	0.0242	0.007	0.0141	0.1858
4	rs116129568	45469413	1.13	0.554827224596281	3.55	0.0469746249181148	0.239776227058556	0.0145596199269337	0.1405	0.0562	0.0077	0.0024	0.0187	0.0037	0.0029	0.0214	0.1649	0.0145	0.0158	0.0081	0.0886	0.0205	0.0062	0.0027	0.0025	0.084	0.0819	0.0091	0.0064	0.0074	0.0242	0.007	0.0141	0.1858
4	rs62304753	45480014	1.12	0.604706511137083	3.55	0.0469746249181148	0.214869904849349	0.0366354534572784	0.1409	0.0561	0.0077	0.0023	0.0186	0.0036	0.0028	0.0213	0.1662	0.0144	0.0157	0.0081	0.0888	0.0208	0.0066	0.0027	0.0025	0.0838	0.0817	0.0088	0.0063	0.0075	0.0247	0.0066	0.0146	0.1843
4	rs62304756	45487762	1.12	0.604706511137083	3.55	0.0469746249181148	0.219688410664473	0.0402124725363554	0.1409	0.0561	0.0077	0.0023	0.0186	0.0036	0.0027	0.0213	0.1662	0.0144	0.0157	0.0081	0.0888	0.0208	0.0066	0.0027	0.0025	0.0838	0.0817	0.0088	0.0063	0.0075	0.0247	0.0066	0.0146	0.1843
4	rs11730355	45501683	1.12	0.604706511137083	3.55	0.0469746249181148	0.221624323925123	0.0420571097345026	0.1409	0.0561	0.0077	0.0023	0.0186	0.0036	0.0027	0.0213	0.1663	0.0144	0.0157	0.0081	0.0889	0.0208	0.0066	0.0027	0.0025	0.0838	0.0817	0.0088	0.0063	0.0075	0.0247	0.0065	0.0146	0.1842
4	rs76964035	45506377	1.12	0.604706511137083	3.55	0.0469746249181148	0.225524634813044	0.0476317850773616	0.1409	0.0561	0.0077	0.0023	0.0186	0.0036	0.0027	0.0212	0.1664	0.0144	0.0157	0.0081	0.0889	0.0208	0.0066	0.0027	0.0025	0.0838	0.0816	0.0087	0.0063	0.0075	0.0248	0.0065	0.0146	0.1841
4	rs13134013	45525414	1.12	0.604706511137083	3.56	0.0437561662613372	0.237796524611846	0.043078855317421	0.1409	0.0561	0.0077	0.0023	0.0186	0.0036	0.0027	0.0212	0.1666	0.0144	0.0157	0.0081	0.0889	0.0208	0.0066	0.0028	0.0025	0.0838	0.0816	0.0087	0.0063	0.0075	0.0248	0.0065	0.0147	0.1839
4	rs115462420	45530096	1.12	0.604706511137083	3.56	0.0437561662613372	0.250959042542698	0.0540756121789229	0.1409	0.0561	0.0077	0.0023	0.0185	0.0036	0.0027	0.0212	0.1668	0.0144	0.0157	0.0081	0.0889	0.0208	0.0066	0.0028	0.0025	0.0838	0.0816	0.0086	0.0063	0.0075	0.0248	0.0064	0.0148	0.1839
4	rs28456680	45532030	1.12	0.604706511137083	3.56	0.0437561662613372	0.254243720454103	0.0592865141321168	0.1409	0.0561	0.0077	0.0023	0.0185	0.0036	0.0027	0.0212	0.1668	0.0144	0.0157	0.0081	0.0889	0.0208	0.0066	0.0028	0.0025	0.0838	0.0816	0.0086	0.0063	0.0075	0.0248	0.0064	0.0148	0.1839
4	rs116797506	45542918	1.12	0.604706511137083	3.56	0.0437561662613372	0.253442595172184	0.0577860044362551	0.1409	0.0561	0.0077	0.0023	0.0185	0.0036	0.0027	0.0212	0.1668	0.0144	0.0157	0.0081	0.0889	0.0208	0.0066	0.0028	0.0025	0.0838	0.0816	0.0086	0.0063	0.0075	0.0248	0.0064	0.0148	0.1839
4	rs78194349	45555016	1.12	0.604706511137083	3.58	0.0378489131480559	0.25335366653211	0.05559810062116	0.1409	0.0561	0.0077	0.0023	0.0185	0.0036	0.0027	0.0212	0.1668	0.0144	0.0157	0.0081	0.0889	0.0208	0.0066	0.0028	0.0025	0.0838	0.0816	0.0086	0.0063	0.0075	0.0248	0.0064	0.0148	0.1839
4	rs111846484	45568650	1.12	0.604706511137083	3.58	0.0378489131480559	0.308965658263482	0.07655322193468	0.1404	0.0562	0.0078	0.0023	0.0181	0.0034	0.0026	0.0206	0.168	0.0145	0.0155	0.0082	0.0887	0.0208	0.0066	0.0029	0.0026	0.0834	0.0821	0.009	0.0062	0.0075	0.0247	0.0065	0.0151	0.1836
4	rs114025828	45573630	1.12	0.604706511137083	3.58	0.0378489131480559	0.311146053964817	0.078018716176503	0.1404	0.0562	0.0078	0.0023	0.0181	0.0034	0.0026	0.0206	0.168	0.0145	0.0155	0.0083	0.0887	0.0207	0.0066	0.0029	0.0026	0.0834	0.0821	0.009	0.0062	0.0076	0.0247	0.0065	0.0151	0.1836
4	rs114241456	45584987	1.12	0.604706511137083	3.58	0.0378489131480559	0.307434329687843	0.0853618454965453	0.1404	0.0562	0.0078	0.0023	0.018	0.0034	0.0026	0.0206	0.1681	0.0144	0.0154	0.0083	0.0886	0.0207	0.0066	0.0029	0.0026	0.0834	0.0821	0.009	0.0063	0.0076	0.0247	0.0066	0.0152	0.1835
4	rs1456516	45593177	1.12	0.604706511137083	3.58	0.0378489131480559	0.324702532578577	0.0976706135565769	0.1404	0.0562	0.0078	0.0023	0.018	0.0034	0.0026	0.0205	0.1681	0.0144	0.0154	0.0083	0.0886	0.0207	0.0067	0.0029	0.0026	0.0834	0.0822	0.0091	0.0063	0.0076	0.0247	0.0066	0.0153	0.1836
4	rs62305060	45594295	1.12	0.604706511137083	3.58	0.0378489131480559	0.319092564456355	0.0859730143927169	0.1404	0.0562	0.0078	0.0023	0.018	0.0034	0.0026	0.0205	0.1681	0.0144	0.0154	0.0083	0.0886	0.0207	0.0067	0.0029	0.0026	0.0834	0.0822	0.0091	0.0063	0.0076	0.0247	0.0066	0.0153	0.1836
4	rs114310179	45600555	1.12	0.604706511137083	3.58	0.0378489131480559	0.303942243866837	0.0928102413638975	0.1404	0.0562	0.0078	0.0023	0.018	0.0034	0.0026	0.0205	0.168	0.0144	0.0154	0.0083	0.0886	0.0207	0.0067	0.0029	0.0026	0.0834	0.0822	0.0091	0.0063	0.0076	0.0247	0.0066	0.0153	0.1835
4	rs73239646	45613898	1.12	0.604706511137083	3.58	0.0378489131480559	0.299546007953607	0.0888223385193524	0.1401	0.0562	0.0079	0.0024	0.0179	0.0034	0.0026	0.02	0.1683	0.0141	0.0151	0.0083	0.0885	0.0207	0.0067	0.003	0.0027	0.0835	0.0824	0.009	0.0063	0.0077	0.0247	0.0067	0.0158	0.1835
4	rs68084893	45625799	1.12	0.604706511137083	3.58	0.0378489131480559	0.334011540655903	0.11444570419554	0.1399	0.0562	0.0079	0.0024	0.0178	0.0034	0.0027	0.0197	0.1684	0.014	0.015	0.0083	0.0883	0.0207	0.0068	0.0031	0.0028	0.0836	0.0825	0.009	0.0063	0.0077	0.0247	0.0068	0.0162	0.1834
4	rs74441600	45629461	1.12	0.604706511137083	3.58	0.0378489131480559	0.357615371286158	0.109188234883191	0.1399	0.0562	0.008	0.0024	0.0177	0.0034	0.0027	0.0196	0.1684	0.014	0.0149	0.0083	0.0883	0.0206	0.0068	0.0031	0.0028	0.0836	0.0825	0.009	0.0063	0.0077	0.0247	0.0068	0.0163	0.1834
4	rs115434366	45635070	1.12	0.604706511137083	3.58	0.0378489131480559	0.374905175203892	0.121192531147954	0.1399	0.0562	0.008	0.0024	0.0177	0.0034	0.0027	0.0196	0.1685	0.0139	0.0149	0.0083	0.0883	0.0206	0.0068	0.0031	0.0028	0.0836	0.0826	0.009	0.0063	0.0077	0.0247	0.0068	0.0163	0.1834
4	rs34558676	45636860	1.12	0.604706511137083	3.58	0.0378489131480559	0.383595591874654	0.132213795627726	0.1399	0.0562	0.008	0.0024	0.0177	0.0034	0.0027	0.0196	0.1686	0.0139	0.0149	0.0083	0.0883	0.0206	0.0068	0.0031	0.0028	0.0836	0.0826	0.009	0.0063	0.0077	0.0247	0.0068	0.0163	0.1834
4	rs10013660	45643887	1.11	0.657414555049712	3.59	0.0351464082512032	0.449085629138782	0.207671127344296	0.1394	0.0561	0.008	0.0024	0.0175	0.0034	0.0026	0.0192	0.1688	0.0139	0.0148	0.0083	0.0879	0.0209	0.0069	0.0032	0.0028	0.0837	0.0827	0.009	0.0063	0.0078	0.0247	0.0069	0.0166	0.1836
4	rs1456498	45661941	1.11	0.657414555049712	3.6	0.0326023165839827	0.412850345858203	0.187689030717356	0.1393	0.0559	0.008	0.0025	0.0175	0.0034	0.0027	0.0191	0.169	0.0138	0.0148	0.0083	0.0876	0.0209	0.007	0.0032	0.0029	0.0837	0.083	0.009	0.0063	0.0078	0.0247	0.0071	0.0166	0.1834
4	rs116208837	45667062	1.11	0.657414555049712	3.6	0.0326023165839827	0.368697819738098	0.186258923627492	0.1387	0.0558	0.008	0.0025	0.0175	0.0033	0.0027	0.0189	0.1692	0.0138	0.0146	0.0084	0.0876	0.0209	0.0071	0.0032	0.003	0.0836	0.0831	0.009	0.0063	0.0079	0.0247	0.0073	0.0165	0.1838
4	rs56398319	45671692	1.11	0.657414555049712	3.6	0.0326023165839827	0.370489248739692	0.188917802593623	0.1387	0.0558	0.008	0.0025	0.0175	0.0033	0.0027	0.0189	0.1692	0.0138	0.0145	0.0084	0.0876	0.0209	0.0071	0.0032	0.003	0.0836	0.0832	0.009	0.0063	0.0079	0.0247	0.0073	0.0165	0.1838
4	rs75843080	45690489	1.11	0.657414555049712	3.6	0.0326023165839827	0.374577155040292	0.213625497193365	0.1382	0.0558	0.008	0.0026	0.0175	0.0033	0.0027	0.0187	0.1693	0.0137	0.0145	0.0084	0.0876	0.0209	0.0072	0.0032	0.003	0.0835	0.0833	0.009	0.0063	0.0079	0.0248	0.0074	0.0165	0.184
4	rs1563481	45690559	1.11	0.657414555049712	3.6	0.0326023165839827	0.374577155040292	0.213839181615378	0.1382	0.0558	0.008	0.0026	0.0175	0.0033	0.0027	0.0187	0.1693	0.0137	0.0145	0.0084	0.0876	0.0209	0.0072	0.0032	0.003	0.0835	0.0833	0.009	0.0063	0.0079	0.0248	0.0074	0.0165	0.184
4	rs75347125	45691716	1.11	0.657414555049712	3.6	0.0326023165839827	0.388256953241942	0.215979896308117	0.1382	0.0558	0.008	0.0026	0.0175	0.0033	0.0028	0.0187	0.1694	0.0137	0.0143	0.0084	0.0876	0.0209	0.0072	0.0032	0.003	0.0835	0.0833	0.0091	0.0063	0.0079	0.0248	0.0074	0.0165	0.184
4	rs74815333	45717961	1.1	0.712999886098274	3.6	0.0326023165839827	0.386811104713067	0.357160816239861	0.1361	0.0557	0.0081	0.0028	0.0176	0.0032	0.0028	0.0181	0.1699	0.0138	0.0146	0.0087	0.0875	0.0208	0.0075	0.0033	0.0032	0.083	0.0836	0.0092	0.0063	0.0079	0.0249	0.0077	0.0161	0.185
4	rs62306265	45718152	1.1	0.712999886098274	3.6	0.0326023165839827	0.389203791081976	0.370621581428709	0.136	0.0556	0.0081	0.0028	0.0176	0.0032	0.0028	0.0181	0.17	0.0138	0.0146	0.0087	0.0875	0.0208	0.0076	0.0033	0.0032	0.083	0.0836	0.0093	0.0063	0.0079	0.0249	0.0077	0.0161	0.185
4	rs6818623	45720230	1.1	0.712999886098274	3.6	0.0326023165839827	0.41313743380271	0.444852733696396	0.1351	0.0556	0.0081	0.0029	0.0176	0.0032	0.0029	0.0178	0.1701	0.0139	0.0147	0.0088	0.0874	0.0208	0.0077	0.0033	0.0032	0.0827	0.0837	0.0093	0.0064	0.0079	0.0249	0.0078	0.0159	0.1854
4	rs56321117	45720600	1.1	0.712999886098274	3.6	0.0326023165839827	0.412735538603518	0.44272709247883	0.1351	0.0556	0.0081	0.0029	0.0176	0.0032	0.0029	0.0178	0.1701	0.0139	0.0147	0.0088	0.0874	0.0208	0.0077	0.0033	0.0032	0.0827	0.0837	0.0093	0.0064	0.0079	0.0249	0.0078	0.0159	0.1854
4	rs13141766	45732447	1.1	0.712999886098274	3.6	0.0326023165839827	0.411072627068545	0.450445358829611	0.135	0.0556	0.0082	0.0029	0.0177	0.0032	0.0029	0.0178	0.1702	0.0139	0.0147	0.0088	0.0874	0.0208	0.0078	0.0033	0.0032	0.0826	0.0838	0.0093	0.0064	0.0079	0.0249	0.0078	0.0159	0.1854
4	rs9291276	45757007	1.1	0.712999886098274	3.6	0.0326023165839827	0.41376937825582	0.388956147064586	0.135	0.0556	0.0082	0.0029	0.0177	0.0032	0.0029	0.0177	0.1701	0.0139	0.0147	0.0088	0.0875	0.0208	0.0078	0.0033	0.0032	0.0825	0.0838	0.0093	0.0064	0.0079	0.0249	0.0078	0.0159	0.1854
4	rs115503290	45762835	1.1	0.712999886098274	3.6	0.0326023165839827	0.377973744443546	0.326763340541501	0.1349	0.0556	0.0082	0.003	0.0177	0.0032	0.0029	0.0177	0.1701	0.0139	0.0146	0.0089	0.0875	0.0208	0.0078	0.0033	0.0032	0.0825	0.0838	0.0093	0.0065	0.0079	0.0249	0.0078	0.0159	0.1854
4	rs11724529	45769261	1.1	0.712999886098274	3.6	0.0326023165839827	0.388869479859409	0.405846948868144	0.1344	0.0557	0.0082	0.003	0.0177	0.0032	0.0029	0.0177	0.1702	0.0139	0.0145	0.0089	0.0876	0.0207	0.0079	0.0033	0.0033	0.0824	0.0839	0.0093	0.0066	0.0079	0.0248	0.0077	0.016	0.1854
4	rs17535438	45781278	1.1	0.712999886098274	3.6	0.0326023165839827	0.405250457838372	0.424244502495123	0.1342	0.0557	0.0082	0.0031	0.0177	0.0033	0.0029	0.0177	0.1703	0.0139	0.0146	0.009	0.0876	0.0206	0.008	0.0034	0.0033	0.0823	0.0839	0.0093	0.0066	0.0079	0.0248	0.0077	0.016	0.1855
4	rs73239702	45785911	1.1	0.712999886098274	3.61	0.0302100043965568	0.413194863357778	0.430162271218528	0.1341	0.0558	0.0082	0.0031	0.0177	0.0033	0.0029	0.0177	0.1703	0.0139	0.0146	0.009	0.0876	0.0206	0.008	0.0034	0.0033	0.0823	0.0839	0.0093	0.0066	0.0079	0.0248	0.0077	0.0159	0.1855
4	rs72624170	45785969	1.1	0.712999886098274	3.61	0.0302100043965568	0.413654443373792	0.434515925151015	0.1341	0.0558	0.0082	0.0031	0.0177	0.0033	0.0029	0.0177	0.1703	0.0139	0.0146	0.009	0.0876	0.0206	0.008	0.0034	0.0033	0.0823	0.0839	0.0093	0.0066	0.0079	0.0248	0.0077	0.0159	0.1855
4	rs1389034	45804047	1.09	0.771508143262462	3.61	0.0302100043965568	0.580996725738927	0.769481294644958	0.1331	0.0559	0.0083	0.0033	0.0176	0.0036	0.003	0.0176	0.1705	0.0138	0.0146	0.0092	0.0876	0.0203	0.0082	0.0037	0.0034	0.0818	0.0841	0.0093	0.0068	0.0079	0.0247	0.0077	0.0159	0.1855
4	rs79282746	45813944	1.09	0.771508143262462	3.61	0.0302100043965568	0.567798616427283	0.797039248213478	0.1332	0.056	0.0083	0.0034	0.0176	0.0036	0.003	0.0176	0.1705	0.0138	0.0146	0.0092	0.0875	0.0203	0.0083	0.0037	0.0035	0.0821	0.084	0.0093	0.0068	0.0079	0.0247	0.0077	0.0158	0.1854
4	rs115460030	45817505	1.09	0.771508143262462	3.61	0.0302100043965568	0.564588022511158	0.774642011398038	0.1332	0.056	0.0083	0.0034	0.0176	0.0036	0.003	0.0176	0.1705	0.0138	0.0146	0.0092	0.0875	0.0203	0.0083	0.0037	0.0035	0.0821	0.0839	0.0093	0.0068	0.0079	0.0247	0.0077	0.0158	0.1854
4	rs79905755	45818849	1.09	0.771508143262462	3.6	0.0326023165839827	0.56045362403862	0.767661644831847	0.1332	0.056	0.0083	0.0034	0.0176	0.0036	0.003	0.0176	0.1705	0.0138	0.0146	0.0092	0.0875	0.0203	0.0083	0.0037	0.0035	0.0821	0.0838	0.0093	0.0068	0.0079	0.0247	0.0077	0.0158	0.1854
4	rs62306317	45819924	1.09	0.771508143262462	3.58	0.0378489131480559	0.558724083805201	0.773427056158289	0.1332	0.056	0.0082	0.0034	0.0176	0.0036	0.003	0.0176	0.1705	0.0138	0.0146	0.0092	0.0875	0.0203	0.0083	0.0037	0.0035	0.0821	0.0838	0.0093	0.0068	0.0079	0.0247	0.0077	0.0158	0.1854
4	rs114384508	45823985	1.09	0.771508143262462	3.58	0.0378489131480559	0.548926853343169	0.757972639022083	0.1332	0.0559	0.0082	0.0034	0.0176	0.0036	0.003	0.0176	0.1706	0.0138	0.0146	0.0092	0.0875	0.0203	0.0083	0.0037	0.0035	0.0822	0.0837	0.0093	0.0068	0.0079	0.0247	0.0077	0.0158	0.1854
4	rs7657167	45828593	1.09	0.771508143262462	3.58	0.0378489131480559	0.547675008493861	0.753742119683945	0.1333	0.0559	0.0082	0.0034	0.0176	0.0036	0.003	0.0176	0.1706	0.0138	0.0146	0.0091	0.0875	0.0203	0.0083	0.0037	0.0035	0.0822	0.0837	0.0093	0.0068	0.0079	0.0247	0.0077	0.0158	0.1855
4	rs76512887	45839725	1.09	0.771508143262462	3.54	0.0503789001912993	0.457020124408375	0.615482904557837	0.1333	0.0559	0.0082	0.0034	0.0178	0.0035	0.003	0.0176	0.1706	0.0138	0.0146	0.0091	0.0875	0.0202	0.0083	0.0037	0.0035	0.0822	0.0837	0.0093	0.0068	0.0079	0.0246	0.0077	0.0157	0.1856
4	rs6858489	45849447	1.09	0.771508143262462	3.53	0.0539760163806611	0.404113736919869	0.331040118445751	0.1334	0.0557	0.0076	0.0037	0.0189	0.0034	0.0031	0.0178	0.1714	0.0135	0.0147	0.009	0.0877	0.0191	0.0078	0.0037	0.0037	0.0822	0.084	0.0093	0.0066	0.0074	0.0239	0.0073	0.0156	0.1871
4	rs114196725	45857851	1.09	0.771508143262462	3.52	0.0577730493768559	0.380063232396679	0.252057947031788	0.1332	0.0558	0.0076	0.0037	0.019	0.0034	0.0031	0.0178	0.1715	0.0135	0.0147	0.009	0.0879	0.019	0.0077	0.0037	0.0037	0.0823	0.084	0.0093	0.0066	0.0074	0.0239	0.0072	0.0156	0.1869
4	rs73241827	45865751	1.09	0.771508143262462	3.51	0.0617771177241036	0.38764491500247	0.274676643839092	0.1332	0.0559	0.0076	0.0037	0.019	0.0034	0.0031	0.0179	0.1716	0.0135	0.0147	0.009	0.0879	0.019	0.0077	0.0037	0.0037	0.0823	0.0841	0.0092	0.0066	0.0074	0.0239	0.0072	0.0156	0.1868
4	rs7692404	45875599	1.09	0.771508143262462	3.51	0.0617771177241036	0.481849908360326	0.399247643829929	0.1331	0.0561	0.0076	0.0037	0.0191	0.0034	0.0031	0.0178	0.1718	0.0133	0.0147	0.009	0.0882	0.0188	0.0076	0.0037	0.0037	0.0824	0.0842	0.0091	0.0065	0.0073	0.0238	0.0071	0.0156	0.1867
4	rs13144603	45876068	1.09	0.771508143262462	3.51	0.0617771177241036	0.481602166565461	0.407533858690854	0.1331	0.0561	0.0076	0.0037	0.0191	0.0034	0.0031	0.0178	0.1718	0.0133	0.0147	0.009	0.0882	0.0188	0.0076	0.0037	0.0037	0.0824	0.0842	0.0091	0.0065	0.0073	0.0238	0.0071	0.0156	0.1867
4	rs7675708	45877104	1.09	0.771508143262462	3.51	0.0617771177241036	0.477338340119474	0.396538947424643	0.1331	0.056	0.0076	0.0037	0.0191	0.0034	0.0031	0.0178	0.1719	0.0133	0.0147	0.009	0.0882	0.0188	0.0076	0.0037	0.0037	0.0825	0.0843	0.0091	0.0065	0.0073	0.0238	0.0071	0.0156	0.1866
4	rs10031937	45885208	1.09	0.771508143262462	3.51	0.0617771177241036	0.43406895052908	0.341740803264105	0.1332	0.056	0.0076	0.0037	0.0191	0.0034	0.0031	0.0178	0.1719	0.0132	0.0147	0.0091	0.0882	0.0188	0.0076	0.0037	0.0037	0.0824	0.0844	0.0091	0.0065	0.0073	0.0238	0.0071	0.0156	0.1867
4	rs79567760	45891518	1.09	0.771508143262462	3.51	0.0617771177241036	0.405250457838372	0.292796633443496	0.1332	0.056	0.0076	0.0037	0.0191	0.0034	0.0031	0.0178	0.1719	0.0132	0.0147	0.0091	0.0882	0.0188	0.0076	0.0036	0.0037	0.0825	0.0844	0.0091	0.0065	0.0073	0.0238	0.0071	0.0156	0.1867
4	rs115346406	45909276	1.08	0.832982220188166	3.51	0.0617771177241036	0.368480978167374	0.328960794301341	0.1328	0.0562	0.0075	0.0036	0.0192	0.0033	0.0031	0.0178	0.1718	0.0132	0.0149	0.0091	0.0886	0.0185	0.0075	0.0035	0.0037	0.0832	0.0845	0.009	0.0065	0.0073	0.0238	0.0067	0.0156	0.1868
4	rs13152055	45914327	1.08	0.832982220188166	3.5	0.0659953737268723	0.359325541597691	0.350297192764803	0.1327	0.0562	0.0075	0.0036	0.0192	0.0033	0.0031	0.0178	0.1718	0.0132	0.015	0.0091	0.0887	0.0185	0.0074	0.0034	0.0037	0.0833	0.0845	0.009	0.0065	0.0073	0.0238	0.0066	0.0156	0.1868
4	rs74978798	45932924	1.08	0.832982220188166	3.5	0.0659953737268723	0.345237362754774	0.330672900779806	0.1326	0.0563	0.0075	0.0035	0.0193	0.0033	0.0031	0.0178	0.1717	0.0131	0.015	0.0091	0.0889	0.0184	0.0074	0.0033	0.0037	0.0836	0.0845	0.0088	0.0066	0.0073	0.0238	0.0064	0.0156	0.1868
4	rs148045086	45934447	1.08	0.832982220188166	3.5	0.0659953737268723	0.324651763712231	0.314152251697365	0.1325	0.0563	0.0075	0.0035	0.0193	0.0033	0.0031	0.0178	0.1717	0.0131	0.0151	0.009	0.0891	0.0184	0.0074	0.0033	0.0037	0.0838	0.0846	0.0088	0.0066	0.0073	0.0238	0.0063	0.0156	0.1868
4	rs116119285	45937297	1.08	0.832982220188166	3.5	0.0659953737268723	0.324347237738234	0.321652798092679	0.1325	0.0564	0.0075	0.0035	0.0193	0.0033	0.0031	0.0178	0.1717	0.0131	0.0151	0.009	0.0891	0.0184	0.0074	0.0033	0.0037	0.0838	0.0846	0.0088	0.0066	0.0073	0.0238	0.0063	0.0156	0.1868
4	rs6824174	45946141	1.07	0.897462410887183	3.5	0.0659953737268723	0.361147187136644	0.380012588717015	0.1325	0.0564	0.0075	0.0035	0.0193	0.0033	0.0031	0.0178	0.1717	0.0131	0.0151	0.009	0.0891	0.0184	0.0074	0.0033	0.0037	0.0838	0.0846	0.0087	0.0066	0.0073	0.0238	0.0063	0.0156	0.1869
4	rs115197757	45947461	1.07	0.897462410887183	3.5	0.0659953737268723	0.336437799523289	0.354910348811381	0.1324	0.0564	0.0075	0.0035	0.0193	0.0033	0.0031	0.0178	0.1716	0.0131	0.0151	0.009	0.0891	0.0184	0.0074	0.0033	0.0037	0.0839	0.0846	0.0087	0.0066	0.0073	0.0238	0.0063	0.0156	0.1868
4	rs28520198	45960976	1.07	0.897462410887183	3.5	0.0659953737268723	0.289659329745111	0.36771626390783	0.1318	0.0569	0.0074	0.0035	0.0193	0.0033	0.003	0.0179	0.1707	0.0131	0.0151	0.0088	0.0887	0.0183	0.0073	0.0032	0.0037	0.0857	0.0856	0.0085	0.0066	0.0073	0.0239	0.006	0.0157	0.1864
4	rs75337241	45970577	1.07	0.897462410887183	3.51	0.0617771177241036	0.273420708873403	0.320682052288788	0.1317	0.0571	0.0074	0.0035	0.0194	0.0033	0.003	0.018	0.1709	0.0131	0.0151	0.0087	0.0885	0.0183	0.0073	0.0032	0.0037	0.0858	0.0859	0.0084	0.0065	0.0073	0.0239	0.0059	0.0157	0.1863
4	rs62304968	45972195	1.07	0.897462410887183	3.49	0.0704349946405554	0.268349065872126	0.268333068128423	0.1317	0.0571	0.0074	0.0034	0.0194	0.0033	0.003	0.018	0.171	0.0131	0.0151	0.0087	0.0885	0.0183	0.0073	0.0033	0.0037	0.0858	0.0859	0.0084	0.0065	0.0073	0.0239	0.0059	0.0157	0.1863
4	rs116195799	45998133	1.07	0.897462410887183	3.49	0.0704349946405554	0.273745185705613	0.318380003416938	0.1314	0.0571	0.0074	0.0034	0.0194	0.0033	0.003	0.018	0.1711	0.013	0.0152	0.0087	0.0884	0.0182	0.0072	0.0033	0.0037	0.0858	0.0864	0.0083	0.0066	0.0072	0.0238	0.0057	0.0157	0.1865
4	rs75518328	46009905	1.07	0.897462410887183	3.49	0.0704349946405554	0.287846104403303	0.303955160435429	0.1313	0.0572	0.0074	0.0034	0.0195	0.0033	0.003	0.018	0.1711	0.013	0.0152	0.0087	0.0884	0.0182	0.0071	0.0033	0.0037	0.0859	0.0865	0.0083	0.0066	0.0072	0.0238	0.0057	0.0157	0.1865
4	rs73241856	46024039	1.07	0.897462410887183	3.49	0.0704349946405554	0.288227330406397	0.305866931429557	0.1313	0.0572	0.0074	0.0034	0.0195	0.0033	0.003	0.018	0.1711	0.013	0.0152	0.0087	0.0884	0.0182	0.0071	0.0033	0.0037	0.0859	0.0865	0.0083	0.0066	0.0072	0.0238	0.0057	0.0157	0.1865
4	rs111943404	46029914	1.07	0.897462410887183	3.49	0.0704349946405554	0.288275002621843	0.307542667944204	0.1313	0.0572	0.0074	0.0034	0.0195	0.0033	0.003	0.018	0.1711	0.013	0.0152	0.0087	0.0884	0.0182	0.0071	0.0033	0.0037	0.0859	0.0865	0.0083	0.0066	0.0072	0.0238	0.0057	0.0157	0.1865
4	rs114675708	46033020	1.07	0.897462410887183	3.49	0.0704349946405554	0.284569230978131	0.303000622169218	0.1313	0.0572	0.0074	0.0034	0.0195	0.0032	0.003	0.018	0.1711	0.013	0.0152	0.0087	0.0884	0.0182	0.0071	0.0033	0.0037	0.0859	0.0865	0.0082	0.0066	0.0072	0.0238	0.0057	0.0157	0.1865
4	rs9994408	46051299	1.07	0.897462410887183	3.5	0.0659953737268723	0.313833044987184	0.347562457504196	0.1313	0.0573	0.0074	0.0034	0.0195	0.0032	0.003	0.0179	0.1712	0.0129	0.0152	0.0086	0.0885	0.0181	0.0071	0.0033	0.0036	0.0858	0.0866	0.0082	0.0066	0.0072	0.0238	0.0056	0.0157	0.1866
4	rs78639627	46071039	1.06	0.964986553882562	3.5	0.0659953737268723	0.309856660511836	0.354910348811381	0.1317	0.0573	0.0074	0.0033	0.0195	0.0032	0.003	0.018	0.171	0.0129	0.0152	0.0086	0.0887	0.0182	0.0071	0.0033	0.0035	0.0858	0.0867	0.0082	0.0066	0.0072	0.0238	0.0056	0.0156	0.1864
4	rs17536162	46071664	1.06	0.964986553882562	3.5	0.0659953737268723	0.310501004213114	0.36746393293686	0.1317	0.0573	0.0074	0.0033	0.0195	0.0032	0.003	0.018	0.171	0.0129	0.0152	0.0086	0.0888	0.0182	0.0071	0.0033	0.0035	0.0858	0.0867	0.0082	0.0066	0.0072	0.0238	0.0056	0.0156	0.1864
4	rs111310058	46072512	1.06	0.964986553882562	3.49	0.0704349946405554	0.309856660511836	0.356160107168408	0.1318	0.0573	0.0073	0.0033	0.0195	0.0032	0.0029	0.018	0.1709	0.0129	0.0152	0.0086	0.0888	0.0183	0.0071	0.0033	0.0035	0.0858	0.0868	0.0082	0.0065	0.0072	0.0238	0.0056	0.0156	0.1862
4	rs1248551	46074679	1.06	0.964986553882562	3.49	0.0704349946405554	0.317635343288885	0.381796655269612	0.1318	0.0573	0.0073	0.0033	0.0195	0.0032	0.0029	0.018	0.1709	0.0129	0.0151	0.0086	0.0888	0.0183	0.0071	0.0033	0.0035	0.0858	0.0868	0.0082	0.0065	0.0072	0.0238	0.0056	0.0156	0.1862
4	rs28433945	46076781	1.06	0.964986553882562	3.49	0.0704349946405554	0.32090639922566	0.394607281352128	0.1318	0.0573	0.0073	0.0033	0.0195	0.0032	0.0029	0.018	0.1709	0.0129	0.0151	0.0086	0.0888	0.0183	0.0071	0.0033	0.0035	0.0858	0.0869	0.0082	0.0065	0.0072	0.0238	0.0056	0.0156	0.1862
4	rs11943173	46083155	1.06	0.964986553882562	3.48	0.0751031739839783	0.278637234568107	0.331040118445751	0.1321	0.0574	0.0073	0.0033	0.0193	0.0032	0.0029	0.018	0.1711	0.0129	0.0151	0.0086	0.0889	0.0181	0.007	0.0033	0.0035	0.0858	0.0868	0.0081	0.0066	0.0072	0.0239	0.0055	0.0155	0.1865
4	rs62306773	46083427	1.06	0.964986553882562	3.48	0.0751031739839783	0.275091657966183	0.32043950100801	0.1321	0.0574	0.0073	0.0033	0.0193	0.0032	0.0029	0.018	0.1711	0.0129	0.0151	0.0086	0.0888	0.0181	0.007	0.0033	0.0035	0.0857	0.0868	0.0081	0.0066	0.0072	0.0239	0.0055	0.0155	0.1865
4	rs71611961	46084033	1.06	0.964986553882562	3.47	0.0800071130091993	0.26922141034365	0.310061388524399	0.1321	0.0574	0.0073	0.0033	0.0193	0.0032	0.0029	0.018	0.1711	0.0129	0.0151	0.0086	0.0888	0.0181	0.007	0.0033	0.0034	0.0857	0.0868	0.0081	0.0066	0.0072	0.0239	0.0055	0.0156	0.1864
4	rs112407985	46091709	1.07	0.897462410887183	3.46	0.0851540123614781	0.248840934338525	0.310301585774681	0.1323	0.0575	0.0072	0.0033	0.0192	0.0033	0.003	0.0179	0.1712	0.0129	0.015	0.0085	0.0889	0.0179	0.0069	0.0033	0.0034	0.0855	0.087	0.0081	0.0067	0.0071	0.0239	0.0055	0.0155	0.1867
4	rs115205617	46100182	1.07	0.897462410887183	3.45	0.090551063959542	0.213209705156163	0.346321435366202	0.1326	0.0576	0.007	0.0033	0.0192	0.0033	0.003	0.0178	0.1715	0.0129	0.0149	0.0083	0.0889	0.0175	0.0068	0.0033	0.0034	0.085	0.0874	0.0081	0.0069	0.007	0.0239	0.0054	0.0152	0.1873
4	rs13126197	46101814	1.07	0.897462410887183	3.45	0.090551063959542	0.230601114498221	0.419264540475035	0.1327	0.0576	0.007	0.0033	0.0192	0.0033	0.003	0.0178	0.1716	0.0129	0.0149	0.0083	0.089	0.0175	0.0067	0.0033	0.0034	0.085	0.0875	0.0081	0.0069	0.007	0.0239	0.0054	0.0152	0.1873
4	rs1391168	46115159	1.07	0.897462410887183	3.45	0.090551063959542	0.247390441555522	0.467198311908208	0.1328	0.0577	0.0069	0.0032	0.0191	0.0033	0.003	0.0178	0.1716	0.0129	0.0149	0.0082	0.0889	0.0174	0.0067	0.0033	0.0033	0.0846	0.0877	0.0081	0.007	0.0069	0.0239	0.0054	0.0151	0.1879
4	rs75026863	46122512	1.07	0.897462410887183	3.45	0.090551063959542	0.27133974443567	0.550439091075101	0.1329	0.0577	0.0069	0.0032	0.0192	0.0033	0.003	0.0177	0.1716	0.0129	0.0149	0.0082	0.0889	0.0174	0.0066	0.0033	0.0032	0.0844	0.0878	0.0081	0.007	0.0069	0.0239	0.0054	0.015	0.1882
4	rs73146831	46122549	1.07	0.897462410887183	3.45	0.090551063959542	0.285801637207773	0.548474633143333	0.1331	0.0577	0.0069	0.0032	0.0191	0.0033	0.003	0.0177	0.1722	0.0129	0.0149	0.0082	0.0879	0.0173	0.0066	0.0033	0.0032	0.0839	0.0881	0.0081	0.0071	0.0069	0.0238	0.0054	0.015	0.1889
4	rs17458350	46125248	1.07	0.897462410887183	3.45	0.090551063959542	0.273791556484616	0.503369734103132	0.1331	0.0577	0.0069	0.0032	0.0192	0.0034	0.003	0.0177	0.1722	0.0129	0.0149	0.0082	0.0878	0.0174	0.0066	0.0033	0.0032	0.0839	0.0881	0.0081	0.0071	0.0069	0.0237	0.0054	0.015	0.1889
4	rs76751191	46126157	1.07	0.897462410887183	3.45	0.090551063959542	0.270371565526841	0.496244340074842	0.1331	0.0577	0.0069	0.0032	0.0192	0.0034	0.003	0.0177	0.1722	0.0129	0.0149	0.0082	0.0878	0.0174	0.0066	0.0033	0.0032	0.0838	0.0881	0.0081	0.0071	0.0069	0.0237	0.0054	0.0149	0.1889
4	rs17536530	46133723	1.07	0.897462410887183	3.45	0.090551063959542	0.275045168597903	0.542871462315135	0.1333	0.0577	0.0069	0.0033	0.0192	0.0034	0.0031	0.0177	0.1723	0.0129	0.0148	0.0082	0.0877	0.0176	0.0065	0.0033	0.0033	0.0839	0.0883	0.0081	0.0071	0.0069	0.0238	0.0054	0.0146	0.1887
4	rs59452752	46135990	1.07	0.897462410887183	3.45	0.090551063959542	0.27756165211006	0.541892371134442	0.1333	0.0577	0.0069	0.0033	0.0192	0.0034	0.0031	0.0177	0.1723	0.0129	0.0148	0.0082	0.0877	0.0176	0.0065	0.0033	0.0033	0.0839	0.0883	0.0081	0.0071	0.0069	0.0238	0.0054	0.0145	0.1887
4	rs2132919	46160638	1.07	0.897462410887183	3.47	0.0800071130091993	0.288227330406397	0.562120814806674	0.1333	0.0577	0.0069	0.0033	0.0192	0.0034	0.0031	0.0177	0.1723	0.0129	0.0148	0.0082	0.0876	0.0176	0.0065	0.0034	0.0033	0.0839	0.0882	0.0081	0.0071	0.0069	0.0238	0.0054	0.0145	0.1887
4	rs73241884	46164086	1.07	0.897462410887183	3.47	0.0800071130091993	0.22836979676206	0.48017230507448	0.1335	0.0578	0.0068	0.0032	0.0193	0.0034	0.0031	0.0177	0.1724	0.0129	0.0147	0.0082	0.0875	0.0176	0.0065	0.0033	0.0033	0.0838	0.0881	0.008	0.0071	0.0069	0.0238	0.0054	0.0145	0.1888
4	rs10517153	46169651	1.07	0.897462410887183	3.46	0.0851540123614781	0.232589913034046	0.478410021180755	0.1335	0.0578	0.0068	0.0032	0.0193	0.0034	0.0031	0.0177	0.1724	0.0129	0.0147	0.0082	0.0875	0.0176	0.0065	0.0033	0.0033	0.0838	0.0881	0.008	0.0071	0.0069	0.0238	0.0054	0.0145	0.1888
4	rs79551597	46177227	1.07	0.897462410887183	3.46	0.0851540123614781	0.218375777580019	0.404032420911187	0.1338	0.0578	0.0068	0.0032	0.0192	0.0034	0.0031	0.0177	0.1726	0.0129	0.0147	0.0081	0.0872	0.0176	0.0064	0.0034	0.0032	0.0837	0.0882	0.008	0.0071	0.0068	0.0236	0.0054	0.0144	0.1893
4	rs116511608	46199808	1.07	0.897462410887183	3.46	0.0851540123614781	0.263056421135183	0.489281274638219	0.135	0.058	0.0065	0.0028	0.0192	0.0032	0.0028	0.0177	0.1738	0.0127	0.0143	0.0076	0.0856	0.0174	0.0063	0.0035	0.0027	0.0832	0.089	0.0076	0.0073	0.0068	0.0229	0.0057	0.0139	0.1922
4	rs507248	46211375	1.07	0.897462410887183	3.46	0.0851540123614781	0.271247456354077	0.504468240767327	0.135	0.058	0.0065	0.0028	0.0192	0.0032	0.0028	0.0177	0.1738	0.0127	0.0143	0.0076	0.0856	0.0174	0.0063	0.0035	0.0027	0.0832	0.0891	0.0076	0.0073	0.0068	0.0229	0.0057	0.0139	0.1922
4	rs76069658	46218377	1.07	0.897462410887183	3.46	0.0851540123614781	0.255671353587435	0.433063402151992	0.1351	0.058	0.0065	0.0028	0.0192	0.0032	0.0028	0.0177	0.1737	0.0127	0.0143	0.0076	0.0856	0.0174	0.0063	0.0035	0.0027	0.0832	0.0891	0.0076	0.0073	0.0069	0.0229	0.0057	0.0139	0.1923
4	rs1371682	46225754	1.07	0.897462410887183	3.46	0.0851540123614781	0.293352141239204	0.503644303702754	0.1354	0.058	0.0065	0.0029	0.0192	0.0032	0.0027	0.0177	0.1735	0.0128	0.0143	0.0076	0.0855	0.0174	0.0062	0.0035	0.0027	0.0831	0.0891	0.0075	0.0072	0.0069	0.0228	0.0058	0.0139	0.1924
4	rs62304424	46227997	1.07	0.897462410887183	3.46	0.0851540123614781	0.301788730214409	0.510796419709572	0.1355	0.058	0.0065	0.0029	0.0192	0.0032	0.0027	0.0176	0.1735	0.0128	0.0143	0.0076	0.0855	0.0174	0.0062	0.0035	0.0027	0.0831	0.0891	0.0075	0.0072	0.0068	0.0229	0.0058	0.0139	0.1924
4	rs115497444	46230661	1.07	0.897462410887183	3.47	0.0800071130091993	0.304629153751975	0.51438202906353	0.1355	0.058	0.0065	0.0029	0.0192	0.0032	0.0027	0.0176	0.1735	0.0128	0.0143	0.0076	0.0855	0.0174	0.0062	0.0035	0.0027	0.0831	0.0891	0.0075	0.0072	0.0068	0.0229	0.0058	0.0139	0.1924
4	rs115741020	46236160	1.07	0.897462410887183	3.47	0.0800071130091993	0.310401828452346	0.529899476432986	0.1355	0.058	0.0065	0.0029	0.0192	0.0032	0.0027	0.0176	0.1735	0.0128	0.0143	0.0076	0.0855	0.0174	0.0062	0.0035	0.0027	0.0831	0.0892	0.0075	0.0072	0.0068	0.0229	0.0058	0.0139	0.1924
4	rs478179	46238737	1.07	0.897462410887183	3.47	0.0800071130091993	0.312438270878871	0.530873141200449	0.1355	0.058	0.0065	0.0029	0.0192	0.0032	0.0027	0.0176	0.1735	0.0128	0.0143	0.0076	0.0855	0.0174	0.0062	0.0035	0.0027	0.0831	0.0892	0.0075	0.0072	0.0068	0.0229	0.0058	0.0139	0.1924
4	rs74454258	46246541	1.07	0.897462410887183	3.47	0.0800071130091993	0.295425214729393	0.495287134900879	0.1355	0.058	0.0065	0.0029	0.0192	0.0032	0.0027	0.0177	0.1736	0.0129	0.0143	0.0076	0.0853	0.0174	0.0062	0.0035	0.0027	0.0831	0.0893	0.0074	0.0072	0.0067	0.0228	0.0057	0.014	0.1925
4	rs3113346	46255176	1.07	0.897462410887183	3.47	0.0800071130091993	0.312836443886955	0.556342807089691	0.1356	0.0579	0.0064	0.0029	0.0193	0.0031	0.0026	0.0178	0.1736	0.0129	0.0143	0.0075	0.0852	0.0174	0.0062	0.0034	0.0027	0.0831	0.0893	0.0074	0.0072	0.0067	0.0228	0.0057	0.0141	0.1926
4	rs3822051	46256712	1.07	0.897462410887183	3.46	0.0851540123614781	0.309460492327326	0.556061327388768	0.1356	0.0579	0.0064	0.0029	0.0191	0.0031	0.0026	0.0178	0.1736	0.0129	0.0144	0.0075	0.0851	0.0174	0.0063	0.0034	0.0027	0.0831	0.0893	0.0074	0.0072	0.0067	0.0228	0.0057	0.0142	0.1926
4	rs45492094	46263250	1.07	0.897462410887183	3.46	0.0851540123614781	0.291574558675328	0.490644592485281	0.1356	0.0579	0.0064	0.0028	0.0191	0.0031	0.0026	0.0177	0.1737	0.013	0.0143	0.0076	0.085	0.0174	0.0063	0.0034	0.0027	0.0831	0.0894	0.0074	0.0072	0.0067	0.0227	0.0057	0.0142	0.1928
4	rs2119183	46272806	1.07	0.897462410887183	3.46	0.0851540123614781	0.290520349073085	0.50309520257712	0.1356	0.0578	0.0064	0.0028	0.0191	0.0031	0.0026	0.0177	0.1737	0.013	0.0143	0.0076	0.085	0.0174	0.0063	0.0034	0.0027	0.083	0.0895	0.0073	0.0072	0.0067	0.0227	0.0057	0.0142	0.1928
4	rs73244124	46278730	1.07	0.897462410887183	3.46	0.0851540123614781	0.289898364908716	0.506804584956283	0.1356	0.0578	0.0064	0.0028	0.0191	0.0031	0.0026	0.0177	0.1737	0.013	0.0143	0.0076	0.085	0.0174	0.0063	0.0034	0.0027	0.083	0.0895	0.0073	0.0072	0.0067	0.0227	0.0057	0.0142	0.1928
4	rs558111	46284923	1.07	0.897462410887183	3.47	0.0800071130091993	0.28899059151642	0.468949788004581	0.1356	0.0578	0.0064	0.0028	0.0192	0.0031	0.0026	0.0177	0.1737	0.0131	0.0143	0.0076	0.0849	0.0174	0.0063	0.0033	0.0027	0.083	0.0896	0.0073	0.0072	0.0067	0.0226	0.0058	0.0143	0.1929
4	rs62304121	46329178	1.07	0.897462410887183	3.47	0.0800071130091993	0.203321874897414	0.333123263135579	0.1355	0.0576	0.0063	0.0024	0.0193	0.0032	0.0025	0.0177	0.1738	0.013	0.0145	0.0075	0.0847	0.0177	0.0064	0.0031	0.0026	0.083	0.0898	0.0073	0.0071	0.0067	0.0225	0.0061	0.0142	0.1932
4	Affx-24552785	46334702	1.07	0.897462410887183	3.46	0.0851540123614781	0.212442798273427	0.345701403819056	0.1355	0.0576	0.0063	0.0024	0.0193	0.0032	0.0025	0.0177	0.1738	0.013	0.0145	0.0075	0.0847	0.0177	0.0064	0.0031	0.0026	0.0832	0.0898	0.0073	0.0071	0.0067	0.0224	0.006	0.0142	0.1932
4	rs17537359	46341106	1.07	0.897462410887183	3.46	0.0851540123614781	0.17691646343472	0.241758495810501	0.1355	0.0575	0.0064	0.0024	0.0193	0.0032	0.0025	0.0178	0.1738	0.013	0.0145	0.0075	0.0847	0.0178	0.0064	0.0031	0.0026	0.0831	0.0899	0.0074	0.0072	0.0067	0.0224	0.006	0.0141	0.1932
4	rs4695148	46345219	1.07	0.897462410887183	3.47	0.0800071130091993	0.177898777823357	0.248572250592162	0.1355	0.0575	0.0064	0.0024	0.0193	0.0032	0.0025	0.0178	0.1738	0.013	0.0145	0.0075	0.0846	0.0178	0.0064	0.0031	0.0026	0.0831	0.0899	0.0074	0.0072	0.0067	0.0224	0.006	0.0141	0.1932
4	rs116039536	46347931	1.07	0.897462410887183	3.47	0.0800071130091993	0.172195085408896	0.232585218397759	0.1354	0.0575	0.0064	0.0024	0.0193	0.0032	0.0025	0.0178	0.1738	0.013	0.0145	0.0075	0.0846	0.0178	0.0064	0.0031	0.0026	0.0831	0.0899	0.0074	0.0072	0.0067	0.0224	0.006	0.0141	0.1932
4	rs80154332	46361288	1.07	0.897462410887183	3.47	0.0800071130091993	0.146198394518795	0.208412367335258	0.1353	0.0575	0.0064	0.0024	0.0192	0.0032	0.0025	0.0179	0.1736	0.0131	0.0146	0.0074	0.0846	0.0179	0.0063	0.0031	0.0026	0.083	0.0899	0.0074	0.0072	0.0067	0.0223	0.0061	0.0141	0.1933
4	rs16859349	46374368	1.07	0.897462410887183	3.48	0.0751031739839783	0.152746418390853	0.132756080473804	0.1347	0.0575	0.0066	0.0023	0.0193	0.0032	0.0024	0.0187	0.1727	0.0135	0.0148	0.0071	0.0844	0.0183	0.0063	0.0031	0.0024	0.0824	0.0899	0.0074	0.0074	0.0069	0.022	0.0064	0.0146	0.1934
4	rs13152740	46381221	1.07	0.897462410887183	3.47	0.0800071130091993	0.183561768397838	0.152811369324304	0.1347	0.0575	0.0067	0.0023	0.0193	0.0032	0.0024	0.0187	0.1727	0.0135	0.0148	0.0071	0.0844	0.0183	0.0063	0.0031	0.0024	0.0823	0.0899	0.0074	0.0075	0.0069	0.0219	0.0065	0.0146	0.1934
4	rs16859354	46385578	1.07	0.897462410887183	3.47	0.0800071130091993	0.191829343336587	0.154815099722716	0.1346	0.0574	0.0066	0.0023	0.0193	0.0033	0.0025	0.0187	0.1726	0.0136	0.0148	0.007	0.0844	0.0184	0.0062	0.0031	0.0024	0.0823	0.0897	0.0074	0.0075	0.0069	0.0219	0.0065	0.0147	0.1935
4	rs3775288	46391821	1.07	0.897462410887183	3.47	0.0800071130091993	0.18367310299506	0.101972173918207	0.1343	0.0564	0.0068	0.0023	0.0195	0.0033	0.0027	0.0195	0.1715	0.014	0.015	0.007	0.0848	0.019	0.0062	0.0031	0.0023	0.0824	0.0895	0.0075	0.0078	0.0071	0.0219	0.0067	0.015	0.192
4	rs2165607	46400221	1.07	0.897462410887183	3.47	0.0800071130091993	0.152313461590566	0.07655322193468	0.1341	0.0561	0.0069	0.0023	0.0197	0.0033	0.0029	0.0197	0.1714	0.014	0.0151	0.0071	0.0849	0.0195	0.0063	0.0029	0.0023	0.0825	0.0896	0.0074	0.0078	0.0073	0.0219	0.0067	0.015	0.1911
4	rs6847731	46402152	1.07	0.897462410887183	3.5	0.0659953737268723	0.154418411618046	0.112824518922755	0.134	0.056	0.007	0.0023	0.0199	0.0033	0.003	0.0198	0.1709	0.014	0.0152	0.0072	0.0849	0.0198	0.0063	0.0028	0.0023	0.0827	0.0898	0.0073	0.0077	0.0075	0.0219	0.0068	0.015	0.1906
4	rs35606577	46418836	1.07	0.897462410887183	3.49	0.0704349946405554	0.139630684104968	0.106179179038165	0.1341	0.0559	0.007	0.0023	0.0199	0.0032	0.003	0.0199	0.1708	0.0141	0.0153	0.0072	0.0847	0.0199	0.0063	0.0028	0.0023	0.0826	0.0897	0.0073	0.0077	0.0075	0.0218	0.0069	0.0151	0.1904
4	rs17598141	46422761	1.07	0.897462410887183	3.48	0.0751031739839783	0.141884962403113	0.104108688783079	0.1341	0.0559	0.007	0.0023	0.0199	0.0032	0.003	0.0199	0.1708	0.0141	0.0153	0.0072	0.0847	0.0199	0.0063	0.0028	0.0023	0.0825	0.0897	0.0073	0.0077	0.0075	0.0218	0.0069	0.0151	0.1904
4	rs114019526	46443175	1.07	0.897462410887183	3.47	0.0800071130091993	0.147207251797085	0.0980733211585958	0.1343	0.0557	0.007	0.0023	0.02	0.0032	0.0031	0.02	0.1708	0.0141	0.0153	0.0072	0.0846	0.02	0.0063	0.0027	0.0023	0.0824	0.0897	0.0072	0.0077	0.0076	0.0216	0.0069	0.0151	0.1903
4	rs12498963	46448905	1.07	0.897462410887183	3.47	0.0800071130091993	0.162801352189554	0.116937056920894	0.1344	0.0557	0.007	0.0023	0.02	0.0032	0.0031	0.0201	0.1708	0.0141	0.0153	0.0073	0.0846	0.02	0.0063	0.0027	0.0023	0.0824	0.0896	0.0072	0.0077	0.0076	0.0215	0.007	0.0151	0.1903
4	rs56111180	46451551	1.07	0.897462410887183	3.47	0.0800071130091993	0.156608085182281	0.10726204707087	0.1343	0.0557	0.007	0.0023	0.02	0.0032	0.0031	0.0201	0.1707	0.0141	0.0153	0.0073	0.0845	0.02	0.0063	0.0027	0.0023	0.0825	0.0897	0.0072	0.0077	0.0076	0.0216	0.007	0.0151	0.1903
4	rs114395778	46454421	1.07	0.897462410887183	3.47	0.0800071130091993	0.156134926604945	0.1161617008798	0.1342	0.0558	0.0071	0.0024	0.02	0.0032	0.0031	0.0201	0.1706	0.0141	0.0153	0.0073	0.0845	0.02	0.0064	0.0027	0.0023	0.0825	0.0897	0.0072	0.0077	0.0076	0.0216	0.007	0.0151	0.1902
4	rs16859407	46455805	1.07	0.897462410887183	3.47	0.0800071130091993	0.156371400426296	0.112144554967232	0.1342	0.0558	0.0071	0.0024	0.02	0.0032	0.0031	0.0201	0.1706	0.0141	0.0153	0.0073	0.0844	0.02	0.0064	0.0027	0.0023	0.0825	0.0897	0.0072	0.0077	0.0076	0.0216	0.007	0.0151	0.1902
4	rs116394793	46463645	1.07	0.897462410887183	3.47	0.0800071130091993	0.149698041224131	0.106761735439972	0.1342	0.0558	0.0071	0.0024	0.02	0.0032	0.0031	0.0201	0.1705	0.0141	0.0153	0.0073	0.0844	0.02	0.0064	0.0027	0.0023	0.0826	0.0897	0.0072	0.0077	0.0076	0.0215	0.007	0.0151	0.1901
4	rs11735322	46469997	1.07	0.897462410887183	3.47	0.0800071130091993	0.148285731074245	0.110029809857906	0.1342	0.0558	0.0071	0.0024	0.02	0.0032	0.0031	0.0201	0.1705	0.0141	0.0153	0.0073	0.0843	0.02	0.0064	0.0027	0.0023	0.0826	0.0898	0.0072	0.0077	0.0076	0.0215	0.007	0.0151	0.1901
4	rs77625956	46487038	1.07	0.897462410887183	3.47	0.0800071130091993	0.146979084672948	0.100665969971369	0.1343	0.0558	0.0071	0.0024	0.0202	0.0032	0.0031	0.0201	0.1704	0.0141	0.0153	0.0073	0.0843	0.0201	0.0064	0.0027	0.0023	0.0826	0.0898	0.0071	0.0077	0.0077	0.0215	0.007	0.0151	0.1901
4	rs76601066	46497463	1.07	0.897462410887183	3.47	0.0800071130091993	0.149171602436711	0.105349091599781	0.1343	0.0558	0.0071	0.0024	0.0202	0.0032	0.0031	0.0201	0.1704	0.0141	0.0153	0.0072	0.0843	0.0201	0.0064	0.0027	0.0023	0.0826	0.0898	0.0071	0.0077	0.0077	0.0215	0.007	0.0151	0.1901
4	rs10938444	46503790	1.07	0.897462410887183	3.47	0.0800071130091993	0.153113334178489	0.109692882487051	0.1343	0.0558	0.0071	0.0024	0.0202	0.0032	0.0032	0.0201	0.1704	0.0141	0.0153	0.0072	0.0843	0.0201	0.0064	0.0027	0.0023	0.0826	0.0898	0.0071	0.0077	0.0077	0.0215	0.007	0.0151	0.1901
4	rs7667324	46506042	1.07	0.897462410887183	3.46	0.0851540123614781	0.150456724361725	0.104273747164463	0.1343	0.0558	0.0071	0.0024	0.0202	0.0032	0.0032	0.0201	0.1704	0.0141	0.0153	0.0072	0.0843	0.0201	0.0064	0.0027	0.0023	0.0826	0.0898	0.0071	0.0078	0.0077	0.0215	0.007	0.0151	0.1901
4	rs112597989	46530327	1.07	0.897462410887183	3.46	0.0851540123614781	0.145387804750238	0.0943930257383542	0.1344	0.0558	0.0071	0.0024	0.0201	0.0032	0.0032	0.0202	0.1702	0.014	0.0154	0.0072	0.0841	0.0202	0.0064	0.0027	0.0023	0.0827	0.0899	0.0071	0.0078	0.0077	0.0215	0.007	0.0151	0.19
4	rs62302702	46540095	1.07	0.897462410887183	3.46	0.0851540123614781	0.155325760442834	0.117714364705915	0.1345	0.0558	0.0071	0.0024	0.0201	0.0033	0.0033	0.0202	0.1699	0.0141	0.0155	0.0072	0.0839	0.0202	0.0065	0.0027	0.0023	0.0829	0.0901	0.007	0.0079	0.0077	0.0214	0.007	0.015	0.1898
4	rs10517164	46556265	1.07	0.897462410887183	3.45	0.090551063959542	0.176662302972644	0.143957862252959	0.1351	0.0558	0.0071	0.0024	0.02	0.0034	0.0036	0.0202	0.1688	0.0141	0.0157	0.0071	0.083	0.0202	0.0067	0.0028	0.0024	0.0835	0.0909	0.0068	0.0081	0.0078	0.0211	0.007	0.0147	0.1892
4	rs114266314	46556372	1.07	0.897462410887183	3.45	0.090551063959542	0.175214014622895	0.137948383680462	0.1351	0.0558	0.0071	0.0024	0.02	0.0034	0.0036	0.0202	0.1687	0.0141	0.0157	0.0071	0.083	0.0202	0.0067	0.0028	0.0024	0.0835	0.091	0.0068	0.0081	0.0078	0.0211	0.007	0.0146	0.1893
4	rs114375870	46557441	1.07	0.897462410887183	3.45	0.090551063959542	0.168287765103268	0.129783684666307	0.1351	0.0558	0.0071	0.0024	0.0201	0.0034	0.0036	0.0202	0.1687	0.0141	0.0157	0.0071	0.083	0.0202	0.0067	0.0028	0.0024	0.0835	0.091	0.0068	0.0081	0.0078	0.0211	0.007	0.0146	0.1893
4	rs17459821	46563662	1.07	0.897462410887183	3.45	0.090551063959542	0.168111399886954	0.117714364705915	0.1351	0.0558	0.0071	0.0024	0.0201	0.0034	0.0036	0.0201	0.1686	0.0141	0.0157	0.0071	0.083	0.0202	0.0067	0.0028	0.0024	0.0836	0.0911	0.0067	0.0081	0.0078	0.0211	0.007	0.0146	0.1892
4	rs73244158	46619725	1.07	0.897462410887183	3.44	0.0962054431234386	0.259034464348838	0.112484340870142	0.1357	0.0562	0.0073	0.0025	0.02	0.0035	0.0039	0.0197	0.1666	0.014	0.0158	0.0071	0.0828	0.0206	0.0068	0.0028	0.0023	0.0841	0.0931	0.0063	0.008	0.0078	0.0205	0.0069	0.0142	0.1888
4	rs13137633	46622979	1.07	0.897462410887183	3.44	0.0962054431234386	0.255090851232778	0.121017717592685	0.1357	0.0563	0.0073	0.0025	0.02	0.0035	0.0039	0.0197	0.1667	0.014	0.0158	0.0071	0.0828	0.0205	0.0068	0.0028	0.0023	0.0843	0.0931	0.0063	0.008	0.0078	0.0205	0.0069	0.0142	0.1888
4	rs10019070	46627357	1.07	0.897462410887183	3.44	0.0962054431234386	0.267707266102339	0.126747391541924	0.1358	0.0563	0.0073	0.0025	0.02	0.0035	0.0039	0.0197	0.1669	0.014	0.0157	0.0071	0.0828	0.0204	0.0068	0.0028	0.0023	0.0843	0.0932	0.0063	0.008	0.0078	0.0204	0.0069	0.0141	0.1889
4	rs11725004	46678256	1.07	0.897462410887183	3.44	0.0962054431234386	0.280795110120481	0.121717540686718	0.1356	0.0562	0.0074	0.0025	0.02	0.0036	0.004	0.0196	0.1666	0.0139	0.0158	0.0071	0.0828	0.0204	0.0068	0.0028	0.0024	0.0844	0.0936	0.0062	0.0079	0.0079	0.0204	0.0068	0.014	0.1888
4	rs73137148	46679273	1.07	0.897462410887183	3.43	0.102124300974309	0.280513140849896	0.122418878471943	0.1355	0.0562	0.0074	0.0025	0.02	0.0036	0.004	0.0196	0.1666	0.0139	0.0158	0.0071	0.0828	0.0205	0.0068	0.0028	0.0024	0.0844	0.0936	0.0062	0.0079	0.0079	0.0204	0.0068	0.014	0.1887
4	rs115671799	46688483	1.07	0.897462410887183	3.44	0.0962054431234386	0.26922141034365	0.113335520158137	0.1354	0.0562	0.0073	0.0026	0.02	0.0036	0.004	0.0196	0.1666	0.014	0.0158	0.0071	0.0827	0.0205	0.0068	0.0028	0.0024	0.0845	0.0937	0.0062	0.0079	0.0079	0.0204	0.0067	0.014	0.1886
4	rs4532209	46698266	1.07	0.897462410887183	3.44	0.0962054431234386	0.280513140849896	0.126125596555621	0.1353	0.0562	0.0073	0.0026	0.02	0.0036	0.004	0.0196	0.1667	0.014	0.0158	0.0071	0.0826	0.0205	0.0068	0.0029	0.0024	0.0846	0.0938	0.0062	0.0079	0.0079	0.0205	0.0067	0.014	0.1885
4	rs116533534	46705762	1.07	0.897462410887183	3.44	0.0962054431234386	0.277982265717706	0.121542442756729	0.1353	0.0561	0.0073	0.0026	0.02	0.0037	0.004	0.0196	0.1667	0.0141	0.0158	0.0071	0.0826	0.0206	0.0068	0.0029	0.0024	0.0847	0.0939	0.0061	0.0079	0.0079	0.0205	0.0067	0.014	0.1885
4	rs28545358	46733020	1.07	0.897462410887183	3.44	0.0962054431234386	0.283150768662293	0.127370324927929	0.135	0.0561	0.0072	0.0026	0.02	0.0038	0.004	0.0194	0.1668	0.0143	0.0159	0.0071	0.0822	0.0207	0.0068	0.0029	0.0024	0.0851	0.0942	0.006	0.0079	0.0079	0.0207	0.0065	0.0138	0.1883
4	rs77598784	46743805	1.07	0.897462410887183	3.45	0.090551063959542	0.269037631574521	0.111042965294375	0.1347	0.0559	0.0072	0.0027	0.02	0.0038	0.004	0.0194	0.1664	0.0144	0.0158	0.0072	0.0821	0.0206	0.0069	0.0029	0.0024	0.0854	0.0943	0.006	0.0079	0.0081	0.0206	0.0065	0.0137	0.1884
4	rs10005129	46747094	1.07	0.897462410887183	3.44	0.0962054431234386	0.327960374961823	0.187382265027498	0.1343	0.0555	0.0072	0.0029	0.0198	0.0039	0.004	0.0193	0.1659	0.0147	0.0157	0.0073	0.0821	0.0206	0.0069	0.003	0.0024	0.0858	0.0946	0.006	0.0079	0.0084	0.0206	0.0067	0.0133	0.1886
4	rs28628293	46750977	1.07	0.897462410887183	3.45	0.090551063959542	0.353517459702541	0.165363373537302	0.1339	0.0554	0.0072	0.003	0.0198	0.0039	0.0041	0.0194	0.1657	0.0147	0.0156	0.0074	0.0819	0.0206	0.007	0.003	0.0024	0.086	0.0945	0.0061	0.008	0.0085	0.0207	0.0067	0.0134	0.1886
4	rs58221576	46758362	1.06	0.964986553882562	3.45	0.090551063959542	0.355643212776026	0.187791323970311	0.1339	0.0554	0.0072	0.003	0.0197	0.0039	0.0041	0.0194	0.1657	0.0147	0.0156	0.0074	0.0819	0.0206	0.007	0.003	0.0024	0.0859	0.0945	0.0061	0.008	0.0086	0.0207	0.0068	0.0134	0.1886
4	rs11731265	46759107	1.06	0.964986553882562	3.45	0.090551063959542	0.348442437772311	0.181485307142046	0.1339	0.0554	0.0072	0.003	0.0197	0.0039	0.0041	0.0194	0.1657	0.0147	0.0156	0.0074	0.0819	0.0206	0.007	0.003	0.0024	0.0859	0.0945	0.0061	0.008	0.0086	0.0207	0.0068	0.0134	0.1886
4	rs62305175	46777244	1.07	0.897462410887183	3.45	0.090551063959542	0.294363601241434	0.176453972397721	0.1338	0.0555	0.007	0.003	0.0197	0.004	0.004	0.0194	0.1657	0.0148	0.0157	0.0074	0.082	0.0205	0.007	0.003	0.0024	0.0858	0.0945	0.006	0.008	0.0087	0.0206	0.0067	0.0134	0.1886
4	rs4478161	46789898	1.07	0.897462410887183	3.45	0.090551063959542	0.295183760287697	0.18118205421371	0.1338	0.0555	0.007	0.003	0.0197	0.004	0.004	0.0194	0.1657	0.0148	0.0157	0.0074	0.082	0.0205	0.007	0.003	0.0024	0.0858	0.0945	0.006	0.008	0.0087	0.0206	0.0067	0.0134	0.1886
4	rs114574090	46796462	1.07	0.897462410887183	3.44	0.0962054431234386	0.293304022739089	0.163604553338375	0.1338	0.0555	0.007	0.003	0.0198	0.004	0.004	0.0194	0.1657	0.0148	0.0157	0.0074	0.082	0.0205	0.007	0.003	0.0024	0.0858	0.0945	0.006	0.008	0.0087	0.0206	0.0067	0.0134	0.1886
4	rs28790083	46828110	1.07	0.897462410887183	3.44	0.0962054431234386	0.295135482008626	0.170679278220969	0.1337	0.0556	0.0069	0.0031	0.0197	0.004	0.004	0.0194	0.1657	0.0149	0.0157	0.0075	0.0822	0.0205	0.007	0.0031	0.0025	0.0857	0.0945	0.0059	0.0081	0.0087	0.0206	0.0068	0.0134	0.1883
4	rs112241058	46834879	1.07	0.897462410887183	3.44	0.0962054431234386	0.2761620819745	0.16978921223035	0.1338	0.0556	0.0069	0.0031	0.0197	0.004	0.0039	0.0195	0.1657	0.0149	0.0157	0.0075	0.0821	0.0205	0.007	0.003	0.0025	0.0857	0.0946	0.0059	0.0081	0.0087	0.0207	0.0067	0.0134	0.1882
4	rs10018906	46863064	1.07	0.897462410887183	3.44	0.0962054431234386	0.251490106116942	0.16663773850418	0.1338	0.0557	0.007	0.0031	0.0197	0.0039	0.0038	0.0195	0.1659	0.0149	0.0158	0.0075	0.082	0.0204	0.007	0.003	0.0025	0.0857	0.0946	0.0059	0.0081	0.0087	0.0207	0.0067	0.0134	0.1881
4	rs74822119	46863100	1.07	0.897462410887183	3.45	0.090551063959542	0.248752893292725	0.163702091825455	0.1338	0.0557	0.007	0.0031	0.0197	0.0039	0.0038	0.0195	0.1659	0.0149	0.0158	0.0075	0.082	0.0204	0.007	0.003	0.0025	0.0857	0.0946	0.0059	0.0081	0.0087	0.0207	0.0067	0.0134	0.1881
4	rs16859614	46894527	1.08	0.832982220188166	3.45	0.090551063959542	0.166213526132036	0.100910383449072	0.1351	0.0568	0.0068	0.003	0.0193	0.0036	0.0038	0.0189	0.1651	0.0148	0.0162	0.0075	0.082	0.0205	0.0068	0.0031	0.0025	0.0844	0.0955	0.0061	0.0083	0.0085	0.021	0.0064	0.013	0.1884
4	rs12505121	46894700	1.08	0.832982220188166	3.45	0.090551063959542	0.148384006574161	0.0812077591975506	0.1351	0.0568	0.0068	0.0029	0.0193	0.0036	0.0038	0.0189	0.1651	0.0148	0.0162	0.0075	0.082	0.0206	0.0068	0.003	0.0025	0.0844	0.0955	0.0061	0.0083	0.0085	0.0211	0.0063	0.013	0.1884
4	rs17459996	46902967	1.08	0.832982220188166	3.45	0.090551063959542	0.158168690470311	0.0761157920833488	0.1352	0.0567	0.0068	0.0029	0.0193	0.0036	0.0038	0.0189	0.165	0.0148	0.0163	0.0075	0.082	0.0208	0.0069	0.0031	0.0025	0.0843	0.0956	0.0061	0.0083	0.0086	0.0211	0.0063	0.013	0.1881
4	rs56313505	46906158	1.08	0.832982220188166	3.45	0.090551063959542	0.158372919425168	0.07655322193468	0.1352	0.0567	0.0068	0.0029	0.0193	0.0036	0.0038	0.0189	0.165	0.0148	0.0163	0.0075	0.082	0.0208	0.0069	0.0031	0.0025	0.0843	0.0956	0.0061	0.0083	0.0086	0.0211	0.0063	0.013	0.1881
4	rs17460031	46909032	1.08	0.832982220188166	3.46	0.0851540123614781	0.155426770635315	0.0778716561698616	0.1352	0.0567	0.0068	0.003	0.0193	0.0036	0.0038	0.0188	0.165	0.0149	0.0163	0.0074	0.082	0.0206	0.0069	0.0031	0.0026	0.0843	0.0956	0.0061	0.0083	0.0086	0.0211	0.0063	0.013	0.1883
4	rs9992220	46911379	1.08	0.832982220188166	3.47	0.0800071130091993	0.155763751032563	0.0783131756730499	0.1352	0.0567	0.0068	0.003	0.0193	0.0036	0.0038	0.0188	0.165	0.0149	0.0163	0.0074	0.082	0.0206	0.0069	0.0031	0.0026	0.0843	0.0956	0.0061	0.0083	0.0086	0.0211	0.0063	0.013	0.1883
4	rs6835714	46914850	1.08	0.832982220188166	3.47	0.0800071130091993	0.155460449307138	0.0773578385758807	0.1352	0.0567	0.0068	0.003	0.0193	0.0036	0.0038	0.0188	0.165	0.0149	0.0163	0.0074	0.082	0.0206	0.0069	0.0031	0.0026	0.0843	0.0956	0.0061	0.0083	0.0086	0.0211	0.0063	0.013	0.1883
4	rs112993662	46918532	1.08	0.832982220188166	3.47	0.0800071130091993	0.150853461643737	0.0753890267327221	0.1352	0.0567	0.0068	0.003	0.0193	0.0036	0.0038	0.0188	0.165	0.0149	0.0163	0.0074	0.082	0.0206	0.0069	0.0031	0.0026	0.0843	0.0956	0.0061	0.0083	0.0085	0.0211	0.0063	0.013	0.1883
4	rs77352552	46919327	1.08	0.832982220188166	3.47	0.0800071130091993	0.147664217270772	0.0727249699591535	0.1352	0.0567	0.0068	0.003	0.0193	0.0036	0.0038	0.0188	0.165	0.0149	0.0163	0.0074	0.082	0.0206	0.0069	0.0031	0.0026	0.0843	0.0956	0.0061	0.0083	0.0085	0.0211	0.0063	0.013	0.1882
4	rs34026660	46935354	1.08	0.832982220188166	3.47	0.0800071130091993	0.142204201636266	0.081507047839244	0.1356	0.0567	0.0068	0.003	0.0193	0.0036	0.0038	0.0188	0.165	0.015	0.0162	0.0075	0.0821	0.0206	0.0069	0.0031	0.0026	0.0843	0.0956	0.0061	0.008	0.0082	0.0212	0.0063	0.013	0.1882
4	rs6843462	46936899	1.08	0.832982220188166	3.47	0.0800071130091993	0.142619853437528	0.0827086536909707	0.1356	0.0567	0.0068	0.003	0.0193	0.0036	0.0038	0.0188	0.165	0.015	0.0162	0.0075	0.0821	0.0206	0.0069	0.0031	0.0026	0.0843	0.0956	0.0061	0.008	0.0082	0.0212	0.0063	0.013	0.1882
4	rs11946433	46946906	1.08	0.832982220188166	3.48	0.0751031739839783	0.126230158134413	0.0766992598697295	0.1356	0.0567	0.0068	0.003	0.0193	0.0036	0.0038	0.0188	0.1649	0.015	0.0163	0.0075	0.0822	0.0206	0.0069	0.0031	0.0027	0.0842	0.0955	0.0061	0.008	0.0082	0.0212	0.0063	0.013	0.1882
4	rs112200490	46970411	1.08	0.832982220188166	3.49	0.0704349946405554	0.1201951425807	0.0806850783757492	0.1358	0.0567	0.0068	0.003	0.0193	0.0036	0.0038	0.0187	0.1647	0.0149	0.0162	0.0076	0.0823	0.0206	0.007	0.0032	0.0028	0.0841	0.0954	0.0061	0.0079	0.0082	0.0212	0.0062	0.013	0.1882
4	rs41265719	46981342	1.08	0.832982220188166	3.49	0.0704349946405554	0.087913525356915	0.099852929030262	0.1364	0.0568	0.0069	0.0029	0.0195	0.0036	0.0038	0.0184	0.1639	0.0147	0.0162	0.0077	0.0826	0.0206	0.0072	0.0033	0.0031	0.0835	0.095	0.0062	0.0078	0.0081	0.0215	0.0061	0.0131	0.1881
4	rs17641660	46982218	1.08	0.832982220188166	3.49	0.0704349946405554	0.0883178466354102	0.108014202389962	0.1365	0.0568	0.0069	0.0029	0.0196	0.0036	0.0038	0.0184	0.1638	0.0147	0.0162	0.0077	0.0827	0.0207	0.0072	0.0033	0.0032	0.0834	0.095	0.0062	0.0078	0.0081	0.0215	0.0061	0.0131	0.1881
4	rs114590113	46984608	1.08	0.832982220188166	3.49	0.0704349946405554	0.0851161983943261	0.102791874711138	0.1366	0.0568	0.0069	0.0029	0.0196	0.0036	0.0037	0.0184	0.1638	0.0147	0.0162	0.0077	0.0827	0.0207	0.0072	0.0032	0.0032	0.0834	0.095	0.0062	0.0078	0.0081	0.0216	0.0061	0.0131	0.1881
4	rs57314699	46989859	1.08	0.832982220188166	3.49	0.0704349946405554	0.0859563788395844	0.107846881974332	0.1366	0.0569	0.0069	0.0029	0.0196	0.0035	0.0037	0.0184	0.1638	0.0147	0.0162	0.0077	0.0827	0.0207	0.0072	0.0032	0.0032	0.0834	0.095	0.0062	0.0078	0.0081	0.0216	0.0061	0.0131	0.1881
4	rs114134151	46990188	1.08	0.832982220188166	3.5	0.0659953737268723	0.0843969197671632	0.104604167606527	0.1366	0.0569	0.0069	0.0029	0.0196	0.0035	0.0037	0.0184	0.1638	0.0147	0.0162	0.0077	0.0827	0.0207	0.0072	0.0032	0.0032	0.0834	0.095	0.0062	0.0078	0.0081	0.0216	0.0061	0.0131	0.1881
4	rs16859829	46993345	1.08	0.832982220188166	3.5	0.0659953737268723	0.0814681301960365	0.104604167606527	0.1366	0.0569	0.007	0.0029	0.0196	0.0035	0.0037	0.0184	0.1638	0.0147	0.0162	0.0077	0.0827	0.0207	0.0072	0.0032	0.0032	0.0834	0.095	0.0062	0.0078	0.0081	0.0216	0.0061	0.0131	0.1881
4	rs2229940	46995366	1.08	0.832982220188166	3.52	0.0577730493768559	0.0851627371833776	0.122945873456319	0.1366	0.057	0.007	0.0029	0.0196	0.0035	0.0037	0.0184	0.1638	0.0147	0.0162	0.0077	0.0827	0.0206	0.0072	0.0032	0.0032	0.0834	0.0949	0.0062	0.0078	0.0081	0.0216	0.0061	0.0131	0.188
4	rs3762607	46996338	1.08	0.832982220188166	3.52	0.0577730493768559	0.0779218091050427	0.116850809762216	0.1366	0.057	0.007	0.0029	0.0197	0.0035	0.0037	0.0184	0.1638	0.0147	0.0162	0.0078	0.0828	0.0206	0.0072	0.0032	0.0032	0.0834	0.0948	0.0062	0.0078	0.0081	0.0215	0.0062	0.0132	0.1879
4	rs10938467	47002051	1.09	0.771508143262462	3.55	0.0469746249181148	0.0637489354879445	0.109692882487051	0.1363	0.057	0.007	0.003	0.0198	0.0035	0.0037	0.0185	0.1637	0.0145	0.0162	0.0079	0.0828	0.0206	0.0071	0.0032	0.0033	0.0834	0.0947	0.0063	0.0079	0.0082	0.0215	0.0062	0.0131	0.188
4	rs13116518	47003133	1.09	0.771508143262462	3.56	0.0437561662613372	0.0676644484792497	0.123297674736775	0.1356	0.057	0.007	0.003	0.0199	0.0036	0.0037	0.0185	0.1638	0.0146	0.0162	0.008	0.0829	0.0205	0.0072	0.0032	0.0035	0.0831	0.0946	0.0063	0.008	0.0082	0.0214	0.0063	0.013	0.1883
4	rs13139021	47006399	1.09	0.771508143262462	3.55	0.0469746249181148	0.0506393213072084	0.166834099254973	0.1362	0.0588	0.007	0.0031	0.0201	0.0037	0.0035	0.0182	0.163	0.0141	0.0162	0.008	0.0822	0.0202	0.0075	0.0037	0.0036	0.0819	0.0943	0.0064	0.0082	0.0082	0.0214	0.0066	0.013	0.1882
4	rs4597804	47012459	1.09	0.771508143262462	3.55	0.0469746249181148	0.044534248564268	0.152050501280167	0.1363	0.0592	0.0069	0.0031	0.02	0.0037	0.0036	0.0181	0.163	0.0141	0.016	0.0079	0.0819	0.0201	0.0075	0.0038	0.0037	0.0818	0.0945	0.0064	0.0083	0.0081	0.0215	0.0067	0.013	0.1882
4	rs79879466	47017761	1.09	0.771508143262462	3.54	0.0503789001912993	0.0370330743722878	0.138866829495454	0.137	0.0592	0.0069	0.0032	0.0199	0.0037	0.0036	0.0182	0.1619	0.0139	0.0159	0.0078	0.0823	0.0199	0.0076	0.0038	0.0038	0.0816	0.0947	0.0064	0.0083	0.0081	0.0215	0.0067	0.013	0.1882
4	rs77427453	47038276	1.09	0.771508143262462	3.54	0.0503789001912993	0.0368063363612075	0.145919219953909	0.1376	0.0593	0.0069	0.0033	0.0198	0.0037	0.0036	0.0183	0.1608	0.0138	0.0158	0.0077	0.0828	0.0197	0.0078	0.0039	0.0039	0.0816	0.0949	0.0064	0.0083	0.008	0.0214	0.0067	0.0129	0.1882
4	rs62303745	47042529	1.09	0.771508143262462	3.54	0.0503789001912993	0.0420494552763174	0.170085720381327	0.1377	0.0593	0.0069	0.0033	0.0198	0.0037	0.0036	0.0183	0.1606	0.0138	0.0158	0.0077	0.0829	0.0196	0.0078	0.0039	0.0039	0.0815	0.095	0.0064	0.0083	0.008	0.0215	0.0067	0.0128	0.1882
4	rs73145085	47048358	1.09	0.771508143262462	3.54	0.0503789001912993	0.0457283664372158	0.190046572713624	0.1379	0.0593	0.0069	0.0033	0.0198	0.0037	0.0036	0.0183	0.1603	0.0137	0.0158	0.0077	0.0831	0.0196	0.0078	0.0039	0.0039	0.0815	0.0951	0.0064	0.0083	0.0079	0.0215	0.0067	0.0129	0.1882
4	rs4315750	47051185	1.09	0.771508143262462	3.54	0.0503789001912993	0.0486632401202467	0.203452383151327	0.1379	0.0593	0.0069	0.0033	0.0199	0.0037	0.0036	0.0183	0.1602	0.0137	0.0158	0.0078	0.0831	0.0195	0.0078	0.004	0.004	0.0814	0.0951	0.0064	0.0083	0.0079	0.0215	0.0067	0.0128	0.1882
4	rs77574939	47072808	1.1	0.712999886098274	3.54	0.0503789001912993	0.070325942857552	0.197178827838367	0.1387	0.0592	0.0068	0.0033	0.0199	0.0036	0.0033	0.0178	0.1595	0.0135	0.0155	0.0075	0.0847	0.0192	0.0078	0.0039	0.0039	0.081	0.0958	0.0063	0.0082	0.0078	0.0217	0.0067	0.0126	0.1889
4	rs6824550	47073095	1.1	0.712999886098274	3.54	0.0503789001912993	0.0774609929894526	0.215229846873593	0.1385	0.0592	0.0068	0.0033	0.0199	0.0036	0.0033	0.0178	0.1595	0.0135	0.0155	0.0075	0.0847	0.0192	0.0079	0.004	0.004	0.0808	0.0959	0.0063	0.0083	0.0079	0.0217	0.0067	0.0126	0.1889
4	rs114633175	47079283	1.1	0.712999886098274	3.54	0.0503789001912993	0.203833605827161	0.345205609135488	0.1385	0.0589	0.0068	0.0039	0.02	0.0042	0.0032	0.0177	0.1587	0.0134	0.0154	0.0075	0.0853	0.0191	0.0079	0.004	0.0047	0.0806	0.0959	0.0063	0.0083	0.0078	0.0217	0.0067	0.0124	0.1884
4	rs4613538	47083720	1.1	0.712999886098274	3.54	0.0503789001912993	0.269083569902257	0.389853679420715	0.1385	0.0589	0.0068	0.004	0.02	0.0043	0.0032	0.0177	0.1585	0.0134	0.0154	0.0075	0.0854	0.0191	0.0079	0.004	0.0049	0.0806	0.0958	0.0063	0.0083	0.0078	0.0217	0.0067	0.0124	0.1882
4	rs77808825	47095277	1.1	0.712999886098274	3.54	0.0503789001912993	0.408213425007163	0.314513973969726	0.1394	0.0578	0.0067	0.0041	0.02	0.0043	0.003	0.0183	0.1581	0.0132	0.0152	0.0072	0.0859	0.0189	0.0079	0.0041	0.005	0.0799	0.0964	0.0061	0.0085	0.008	0.0217	0.0071	0.0123	0.1879
4	rs76969467	47107491	1.09	0.771508143262462	3.55	0.0469746249181148	0.458711953083365	0.373026481115051	0.1395	0.0577	0.0067	0.0041	0.02	0.0043	0.003	0.0184	0.1581	0.0132	0.0152	0.0072	0.086	0.0189	0.0079	0.0041	0.005	0.0798	0.0965	0.0061	0.0085	0.008	0.0217	0.0071	0.0123	0.1878
4	rs10517179	47109076	1.09	0.771508143262462	3.55	0.0469746249181148	0.467216917546509	0.384477122820901	0.1395	0.0577	0.0067	0.0041	0.02	0.0043	0.003	0.0184	0.1581	0.0132	0.0152	0.0072	0.086	0.0189	0.0079	0.0041	0.005	0.0798	0.0965	0.0061	0.0085	0.008	0.0217	0.0071	0.0123	0.1878
4	rs1561778	47115939	1.09	0.771508143262462	3.55	0.0469746249181148	0.528282329483562	0.401444110477265	0.1395	0.0576	0.0067	0.0042	0.02	0.0044	0.003	0.0185	0.1581	0.0132	0.0152	0.0072	0.0861	0.0189	0.0079	0.0042	0.005	0.0798	0.0965	0.0061	0.0085	0.008	0.0217	0.0071	0.0122	0.1876
4	rs73247643	47116530	1.09	0.771508143262462	3.55	0.0469746249181148	0.519705614260115	0.382561969226766	0.1395	0.0576	0.0067	0.0041	0.02	0.0043	0.0029	0.0185	0.1581	0.0132	0.0152	0.0072	0.0861	0.0189	0.0079	0.0042	0.005	0.0798	0.0965	0.0061	0.0085	0.008	0.0217	0.0071	0.0122	0.1876
4	rs34552901	47124217	1.09	0.771508143262462	3.56	0.0437561662613372	0.536990932411348	0.411173685100749	0.1395	0.0575	0.0067	0.0041	0.02	0.0043	0.003	0.0186	0.1581	0.0132	0.0152	0.0072	0.0859	0.0189	0.0079	0.0042	0.005	0.0798	0.0965	0.0061	0.0086	0.008	0.0217	0.0072	0.0122	0.1877
4	rs73247645	47130260	1.1	0.712999886098274	3.56	0.0437561662613372	0.542418868955992	0.385499626947226	0.1395	0.0575	0.0068	0.0041	0.02	0.0044	0.003	0.0185	0.1581	0.0132	0.0152	0.0072	0.0858	0.0189	0.0079	0.0042	0.005	0.0798	0.0965	0.0061	0.0086	0.008	0.0217	0.0071	0.0122	0.1878
4	rs1946966	47137476	1.1	0.712999886098274	3.59	0.0351464082512032	0.555736578018403	0.415083266309195	0.1393	0.0574	0.0068	0.0041	0.02	0.0044	0.003	0.0185	0.1581	0.0132	0.0152	0.0072	0.0859	0.0189	0.0079	0.0042	0.005	0.0798	0.0964	0.0061	0.0086	0.0081	0.0218	0.0071	0.0122	0.1879
4	rs6447534	47137881	1.1	0.712999886098274	3.59	0.0351464082512032	0.555405097268075	0.414691855576725	0.1393	0.0574	0.0068	0.0041	0.02	0.0044	0.003	0.0185	0.1581	0.0132	0.0152	0.0072	0.0859	0.0189	0.0079	0.0042	0.005	0.0798	0.0964	0.0061	0.0086	0.0081	0.0218	0.0071	0.0122	0.1879
4	rs7689895	47155657	1.1	0.712999886098274	3.58	0.0378489131480559	0.597555318633915	0.451913144428778	0.1394	0.0574	0.007	0.0041	0.02	0.0046	0.0029	0.0187	0.1577	0.0133	0.0152	0.0074	0.0854	0.0189	0.008	0.0042	0.0048	0.0801	0.0966	0.0063	0.0089	0.0081	0.0223	0.0071	0.012	0.1868
4	rs17599816	47164556	1.1	0.712999886098274	3.58	0.0378489131480559	0.594062179898063	0.445650545682155	0.1394	0.0574	0.007	0.0041	0.0201	0.0046	0.0029	0.0187	0.1577	0.0133	0.0152	0.0074	0.0854	0.0189	0.008	0.0042	0.0048	0.0801	0.0966	0.0063	0.0088	0.0081	0.0223	0.0071	0.012	0.1868
4	rs116162915	47164770	1.1	0.712999886098274	3.6	0.0326023165839827	0.593651845513822	0.444852733696396	0.1394	0.0574	0.007	0.0041	0.0201	0.0046	0.0029	0.0187	0.1577	0.0133	0.0152	0.0074	0.0854	0.0189	0.008	0.0042	0.0048	0.0801	0.0966	0.0063	0.0088	0.0081	0.0223	0.0071	0.012	0.1868
4	rs28621672	47177500	1.1	0.712999886098274	3.6	0.0326023165839827	0.606225975005533	0.451379258282042	0.1394	0.0575	0.0071	0.0041	0.0202	0.0046	0.0029	0.0187	0.1575	0.0134	0.0152	0.0075	0.0853	0.019	0.008	0.0042	0.0049	0.0801	0.0965	0.0063	0.0088	0.0081	0.0224	0.0071	0.012	0.1866
4	rs113954483	47178432	1.1	0.712999886098274	3.6	0.0326023165839827	0.601677011777084	0.439543715181825	0.1394	0.0575	0.0071	0.0041	0.0202	0.0046	0.0029	0.0187	0.1575	0.0134	0.0152	0.0075	0.0853	0.019	0.008	0.0042	0.0049	0.0801	0.0965	0.0063	0.0088	0.0081	0.0224	0.0071	0.012	0.1866
4	rs1596139	47201818	1.1	0.712999886098274	3.6	0.0326023165839827	0.620246494479851	0.440206414203479	0.1394	0.0574	0.0072	0.0041	0.0202	0.0046	0.0029	0.0187	0.1574	0.0135	0.0152	0.0075	0.0853	0.0191	0.0081	0.0042	0.0049	0.0798	0.0964	0.0063	0.0087	0.0081	0.0224	0.0071	0.012	0.1868
4	rs114506037	47204125	1.1	0.712999886098274	3.61	0.0302100043965568	0.60788405900215	0.416911174792667	0.1394	0.0574	0.0072	0.0041	0.0202	0.0046	0.0029	0.0187	0.1574	0.0135	0.0152	0.0075	0.0853	0.0191	0.0081	0.0042	0.0049	0.0798	0.0964	0.0063	0.0087	0.0081	0.0224	0.0071	0.012	0.1868
4	rs17539361	47221089	1.11	0.657414555049712	3.61	0.0302100043965568	0.564053751936154	0.192930093404864	0.1389	0.0573	0.0075	0.0038	0.0198	0.0046	0.0029	0.0187	0.1552	0.0136	0.0155	0.0077	0.0845	0.0198	0.0076	0.0042	0.0048	0.08	0.0965	0.0063	0.0092	0.0081	0.0231	0.0071	0.0123	0.1883
4	rs1372497	47222338	1.11	0.657414555049712	3.6	0.0326023165839827	0.616066607420937	0.21245149490782	0.1389	0.0573	0.0075	0.0038	0.0198	0.0046	0.0029	0.0187	0.1551	0.0137	0.0155	0.0077	0.0845	0.0198	0.0076	0.0042	0.0048	0.08	0.0965	0.0063	0.0092	0.0081	0.0231	0.0071	0.0123	0.1885
4	rs12501459	47223353	1.11	0.657414555049712	3.61	0.0302100043965568	0.608990607086902	0.205136415540656	0.1389	0.0573	0.0075	0.0038	0.0198	0.0046	0.0029	0.0187	0.1551	0.0137	0.0155	0.0077	0.0845	0.0198	0.0076	0.0042	0.0048	0.08	0.0965	0.0063	0.0092	0.0081	0.0231	0.0071	0.0123	0.1885
4	rs1372498	47226204	1.11	0.657414555049712	3.61	0.0302100043965568	0.66685799245639	0.185851008116084	0.1388	0.0574	0.0075	0.0038	0.0198	0.0046	0.0028	0.0188	0.155	0.0137	0.0155	0.0077	0.0844	0.0199	0.0076	0.0042	0.0048	0.0799	0.0964	0.0063	0.0092	0.0081	0.0233	0.0071	0.0123	0.1885
4	rs3098798	47255189	1.11	0.657414555049712	3.6	0.0326023165839827	0.629487809121307	0.150154294629113	0.1387	0.0576	0.0076	0.0037	0.0199	0.0045	0.0028	0.0188	0.1546	0.0136	0.0155	0.0077	0.0846	0.0201	0.0076	0.0042	0.0047	0.08	0.0963	0.0063	0.0092	0.0081	0.0236	0.0071	0.0123	0.1883
4	rs7672100	47265590	1.11	0.657414555049712	3.57	0.0407165604515682	0.508458917728722	0.125150796408133	0.1385	0.0578	0.0076	0.0037	0.0198	0.0044	0.0028	0.0187	0.1542	0.0137	0.0154	0.0077	0.0847	0.0201	0.0076	0.0042	0.0044	0.0802	0.0962	0.0063	0.0093	0.008	0.0237	0.0071	0.0124	0.1886
4	rs113670431	47272622	1.11	0.657414555049712	3.56	0.0437561662613372	0.481849908360326	0.127370324927929	0.1385	0.0579	0.0076	0.0037	0.0199	0.0044	0.0028	0.0187	0.1541	0.0137	0.0154	0.0077	0.0847	0.0201	0.0076	0.0042	0.0044	0.0802	0.0963	0.0063	0.0093	0.0081	0.0236	0.0071	0.0124	0.1886
4	rs73247691	47273174	1.11	0.657414555049712	3.56	0.0437561662613372	0.484268623120138	0.125682155692457	0.1385	0.0579	0.0076	0.0037	0.0199	0.0044	0.0028	0.0187	0.1542	0.0137	0.0154	0.0077	0.0848	0.0201	0.0076	0.0042	0.0044	0.0802	0.0963	0.0063	0.0093	0.008	0.0236	0.0071	0.0124	0.1886
4	rs10018597	47273459	1.11	0.657414555049712	3.55	0.0469746249181148	0.484020280082852	0.129514703686575	0.1385	0.058	0.0076	0.0037	0.0199	0.0044	0.0028	0.0187	0.1541	0.0137	0.0154	0.0077	0.0848	0.0201	0.0076	0.0043	0.0044	0.0802	0.0962	0.0063	0.0093	0.008	0.0236	0.0071	0.0124	0.1886
4	rs114286361	47278225	1.11	0.657414555049712	3.55	0.0469746249181148	0.407699829716174	0.107011778582381	0.1386	0.0581	0.0075	0.0038	0.0199	0.0044	0.0028	0.0187	0.1538	0.0138	0.0154	0.0078	0.0848	0.0201	0.0076	0.0042	0.0043	0.0802	0.0963	0.0062	0.0093	0.0079	0.0236	0.007	0.0124	0.1886
4	rs10031952	47279174	1.11	0.657414555049712	3.55	0.0469746249181148	0.385090776940086	0.122857982015617	0.139	0.0586	0.0074	0.0039	0.0198	0.0044	0.0028	0.0188	0.1528	0.0139	0.0155	0.0079	0.0848	0.0201	0.0075	0.0042	0.0041	0.0802	0.0964	0.0062	0.0093	0.0079	0.0239	0.007	0.0123	0.1886
4	rs12331086	47281414	1.11	0.657414555049712	3.55	0.0469746249181148	0.34387591972583	0.102627730579959	0.1396	0.0585	0.0073	0.0039	0.0198	0.0043	0.0029	0.0188	0.1518	0.0139	0.0154	0.0079	0.0853	0.02	0.0076	0.0041	0.004	0.0801	0.0962	0.0062	0.0094	0.0077	0.0242	0.0068	0.0122	0.1891
4	rs9999619	47282643	1.11	0.657414555049712	3.55	0.0469746249181148	0.314681468086266	0.0849046189092807	0.14	0.0588	0.0072	0.0039	0.0197	0.0043	0.0028	0.0189	0.1513	0.0139	0.0154	0.008	0.0855	0.0199	0.0076	0.0041	0.004	0.0799	0.0962	0.0062	0.0095	0.0076	0.0244	0.0068	0.0122	0.1892
4	rs17653263	47284233	1.12	0.604706511137083	3.55	0.0469746249181148	0.315181103566784	0.0788295673986601	0.1403	0.0589	0.0072	0.0039	0.0197	0.0043	0.0028	0.0188	0.1509	0.0138	0.0154	0.008	0.0856	0.0199	0.0076	0.0041	0.004	0.0796	0.0963	0.0063	0.0096	0.0076	0.0245	0.0068	0.0122	0.1892
4	rs2078610	47289054	1.12	0.604706511137083	3.55	0.0469746249181148	0.308520665028813	0.124178823883261	0.1405	0.0591	0.0071	0.0039	0.0196	0.0042	0.0028	0.0188	0.1504	0.0138	0.0153	0.0082	0.0858	0.0198	0.0077	0.0041	0.004	0.0792	0.0964	0.0063	0.0096	0.0076	0.0245	0.0068	0.0122	0.1892
4	rs78876884	47292034	1.12	0.604706511137083	3.55	0.0469746249181148	0.300178921042071	0.120581099093761	0.1407	0.0592	0.0071	0.0038	0.0196	0.0042	0.0028	0.0188	0.1503	0.0138	0.0154	0.0082	0.0859	0.0198	0.0077	0.0041	0.004	0.0792	0.0964	0.0064	0.0097	0.0076	0.0246	0.0068	0.0122	0.1891
4	rs113486670	47306182	1.12	0.604706511137083	3.56	0.0437561662613372	0.307089102065383	0.104108688783079	0.1411	0.0594	0.0071	0.0038	0.0194	0.0042	0.0027	0.019	0.1498	0.0137	0.0154	0.0082	0.0863	0.0199	0.0078	0.004	0.0039	0.079	0.0962	0.0064	0.0098	0.0075	0.0248	0.0068	0.0122	0.1887
4	rs4549353	47310240	1.12	0.604706511137083	3.56	0.0437561662613372	0.289324857423213	0.0899880188312368	0.1412	0.0594	0.007	0.0038	0.0195	0.0042	0.0027	0.019	0.1497	0.0137	0.0154	0.0082	0.0864	0.0199	0.0078	0.004	0.0039	0.079	0.0962	0.0064	0.0098	0.0075	0.0248	0.0068	0.0123	0.1886
4	rs73249607	47320707	1.12	0.604706511137083	3.56	0.0437561662613372	0.294074423434729	0.0873545293519021	0.1413	0.0594	0.0069	0.0037	0.0195	0.0042	0.0027	0.019	0.1497	0.0137	0.0154	0.0082	0.0865	0.0199	0.0078	0.004	0.0039	0.079	0.0962	0.0064	0.0098	0.0076	0.0248	0.0068	0.0123	0.1885
4	rs71611994	47321119	1.12	0.604706511137083	3.56	0.0437561662613372	0.293496521976095	0.0846003499373668	0.1413	0.0594	0.0069	0.0037	0.0195	0.0042	0.0027	0.019	0.1496	0.0137	0.0154	0.0082	0.0865	0.0199	0.0078	0.004	0.0039	0.079	0.0962	0.0064	0.0098	0.0076	0.0248	0.0068	0.0123	0.1885
4	rs3775534	47322382	1.12	0.604706511137083	3.55	0.0469746249181148	0.263964867368834	0.137856661746976	0.1413	0.0597	0.0069	0.0037	0.0195	0.0042	0.0027	0.019	0.1499	0.0137	0.0154	0.0082	0.0866	0.0187	0.0079	0.004	0.0039	0.0791	0.0963	0.0064	0.0098	0.0076	0.0249	0.0068	0.0122	0.1887
4	rs4472116	47322567	1.12	0.604706511137083	3.55	0.0469746249181148	0.263374183897898	0.146762737124502	0.1414	0.0597	0.0069	0.0037	0.0195	0.0042	0.0027	0.019	0.15	0.0137	0.0154	0.0082	0.0866	0.0185	0.0079	0.004	0.0039	0.0791	0.0963	0.0064	0.0098	0.0076	0.0249	0.0068	0.0122	0.1887
4	rs75250129	47326033	1.12	0.604706511137083	3.55	0.0469746249181148	0.284616578476121	0.168604988694513	0.1414	0.0597	0.007	0.0037	0.0195	0.0042	0.0027	0.019	0.1499	0.0137	0.0154	0.0082	0.0866	0.0185	0.0079	0.004	0.0039	0.0791	0.0963	0.0064	0.0098	0.0076	0.0249	0.0068	0.0121	0.1887
4	rs35276546	47334225	1.12	0.604706511137083	3.55	0.0469746249181148	0.277234745107487	0.170481345438242	0.1415	0.0597	0.007	0.0037	0.0195	0.0042	0.0027	0.0189	0.1499	0.0136	0.0154	0.0082	0.0868	0.0185	0.008	0.004	0.0039	0.0792	0.0963	0.0064	0.0098	0.0076	0.0249	0.0068	0.0121	0.1886
4	rs78114505	47343091	1.12	0.604706511137083	3.55	0.0469746249181148	0.25755174403234	0.163897230217901	0.1417	0.0597	0.0069	0.0037	0.0195	0.0042	0.0027	0.0188	0.1497	0.0136	0.0154	0.0082	0.0871	0.0186	0.0081	0.0039	0.0039	0.0793	0.0961	0.0064	0.0099	0.0076	0.0249	0.0068	0.0121	0.1883
4	rs7665508	47347289	1.12	0.604706511137083	3.56	0.0437561662613372	0.238957425593204	0.169196738310377	0.1419	0.0597	0.0069	0.0037	0.0195	0.0042	0.0027	0.0186	0.1496	0.0136	0.0154	0.0083	0.0873	0.0186	0.0081	0.0038	0.004	0.0794	0.096	0.0064	0.0099	0.0076	0.0249	0.0068	0.0121	0.1882
4	rs956412	47357850	1.13	0.554827224596281	3.56	0.0437561662613372	0.112031150318849	0.140433289847481	0.1431	0.0611	0.0066	0.0034	0.0197	0.004	0.0027	0.0186	0.1481	0.0135	0.0151	0.0082	0.0881	0.0187	0.008	0.0034	0.0038	0.0805	0.0949	0.0062	0.0098	0.0076	0.025	0.0066	0.0127	0.1878
4	rs6832172	47359371	1.13	0.554827224596281	3.56	0.0437561662613372	0.110216054303127	0.123209689104335	0.1432	0.0612	0.0066	0.0034	0.0197	0.004	0.0027	0.0186	0.1483	0.0135	0.0151	0.0082	0.0882	0.0187	0.008	0.0034	0.0038	0.0804	0.0947	0.0062	0.0098	0.0076	0.025	0.0066	0.0127	0.1877
4	rs7688710	47361652	1.13	0.554827224596281	3.56	0.0437561662613372	0.107851355232441	0.108432939731538	0.1433	0.0614	0.0067	0.0034	0.0199	0.004	0.0026	0.0186	0.1489	0.0135	0.0151	0.0081	0.0882	0.0187	0.008	0.0034	0.0037	0.0801	0.0942	0.0062	0.0096	0.0077	0.025	0.0066	0.0128	0.1877
4	rs17571610	47364690	1.13	0.554827224596281	3.56	0.0437561662613372	0.105491714112321	0.104934992509579	0.1433	0.0614	0.0067	0.0034	0.0199	0.004	0.0026	0.0186	0.1489	0.0135	0.0151	0.0081	0.0883	0.0186	0.0081	0.0033	0.0037	0.0801	0.0941	0.0062	0.0096	0.0078	0.025	0.0066	0.0128	0.1876
4	rs4694845	47368627	1.13	0.554827224596281	3.56	0.0437561662613372	0.120108583117399	0.13194296061607	0.1433	0.0615	0.0068	0.0034	0.02	0.0039	0.0026	0.0186	0.1491	0.0135	0.0151	0.0081	0.0883	0.0186	0.0082	0.0033	0.0037	0.08	0.0939	0.0061	0.0096	0.0079	0.0249	0.0066	0.0129	0.1876
4	rs4695224	47375627	1.13	0.554827224596281	3.56	0.0437561662613372	0.106506677766995	0.12656961955527	0.1433	0.0613	0.0068	0.0033	0.02	0.0038	0.0026	0.0186	0.1492	0.0135	0.0151	0.0081	0.0879	0.0185	0.0082	0.0032	0.0037	0.0799	0.0943	0.0061	0.0095	0.0079	0.025	0.0065	0.013	0.1879
4	rs73234514	47381991	1.13	0.554827224596281	3.56	0.0437561662613372	0.106613867123497	0.126747391541924	0.1441	0.0612	0.0068	0.0032	0.0197	0.0036	0.0025	0.0186	0.1494	0.0135	0.0151	0.0083	0.0877	0.0184	0.0082	0.003	0.0035	0.0801	0.0948	0.0059	0.0094	0.0078	0.0249	0.0065	0.0131	0.1879
4	rs78017514	47384056	1.13	0.554827224596281	3.56	0.0437561662613372	0.105891636888681	0.110367133129176	0.1441	0.061	0.0068	0.0031	0.0196	0.0034	0.0024	0.0185	0.1495	0.0136	0.0151	0.0084	0.0878	0.0184	0.0082	0.0028	0.0034	0.0803	0.0952	0.0058	0.0092	0.0078	0.0249	0.0064	0.0131	0.1881
4	rs80198636	47387039	1.13	0.554827224596281	3.56	0.0437561662613372	0.119187652287031	0.134387839338093	0.1441	0.0606	0.0069	0.0031	0.0195	0.0032	0.0023	0.0185	0.1496	0.0136	0.0151	0.0085	0.0878	0.0183	0.0082	0.0026	0.0033	0.0806	0.0957	0.0057	0.0091	0.0078	0.0249	0.0064	0.0132	0.1883
4	rs4571305	47387300	1.13	0.554827224596281	3.56	0.0437561662613372	0.123571351922198	0.142284369371962	0.1441	0.0606	0.0069	0.0031	0.0195	0.0032	0.0023	0.0185	0.1496	0.0136	0.0151	0.0085	0.0878	0.0183	0.0082	0.0026	0.0033	0.0806	0.0958	0.0057	0.0091	0.0078	0.0249	0.0064	0.0132	0.1884
4	rs79440563	47389134	1.13	0.554827224596281	3.56	0.0437561662613372	0.130404219958189	0.13113168761125	0.1441	0.0604	0.0069	0.0031	0.0195	0.0032	0.0023	0.0185	0.1496	0.0136	0.0151	0.0086	0.0879	0.0183	0.0082	0.0026	0.0033	0.0807	0.0957	0.0057	0.0091	0.0078	0.0249	0.0064	0.0132	0.1884
4	rs73136054	47395197	1.13	0.554827224596281	3.56	0.0437561662613372	0.129738096895832	0.148926348600194	0.144	0.0605	0.0069	0.003	0.0196	0.0032	0.0023	0.0184	0.1499	0.0136	0.0151	0.0086	0.0878	0.0183	0.0082	0.0026	0.0033	0.0807	0.0959	0.0057	0.0091	0.0077	0.0249	0.0063	0.0132	0.1883
4	rs9992306	47403236	1.13	0.554827224596281	3.56	0.0437561662613372	0.12679586198544	0.132665642787072	0.144	0.0607	0.0069	0.003	0.0196	0.0031	0.0023	0.0183	0.1501	0.0136	0.0151	0.0086	0.0878	0.0183	0.0082	0.0026	0.0033	0.0807	0.0961	0.0056	0.009	0.0077	0.0249	0.0063	0.0132	0.1881
4	rs73234531	47407630	1.14	0.507725131913635	3.56	0.0437561662613372	0.127841967457293	0.129873390959153	0.1442	0.0607	0.0069	0.003	0.0196	0.0031	0.0022	0.0182	0.15	0.0136	0.0151	0.0086	0.0877	0.0183	0.0082	0.0025	0.0032	0.0808	0.0961	0.0056	0.009	0.0077	0.025	0.0063	0.0132	0.1879
4	rs56695497	47411060	1.14	0.507725131913635	3.55	0.0469746249181148	0.156608085182281	0.177055151267119	0.1448	0.0611	0.0071	0.0028	0.0197	0.0029	0.0021	0.018	0.1494	0.0138	0.0151	0.0088	0.0877	0.0184	0.0082	0.0024	0.003	0.0817	0.0964	0.0056	0.009	0.0078	0.0251	0.0062	0.0132	0.1867
4	rs11946600	47411471	1.15	0.46334549806667	3.55	0.0469746249181148	0.175430817642631	0.21170551676307	0.1452	0.0612	0.0072	0.0027	0.0198	0.0028	0.002	0.0178	0.149	0.0139	0.015	0.0089	0.0876	0.0185	0.0083	0.0023	0.0029	0.0824	0.0963	0.0056	0.009	0.0079	0.0251	0.0062	0.0133	0.1862
4	rs62297847	47412721	1.15	0.46334549806667	3.56	0.0437561662613372	0.269773153950491	0.354910348811381	0.145	0.0615	0.0074	0.0024	0.0201	0.0025	0.0017	0.0172	0.1503	0.0147	0.0146	0.0092	0.0872	0.0187	0.0083	0.002	0.0025	0.0846	0.0962	0.0055	0.0088	0.0078	0.0251	0.0061	0.0133	0.1845
4	rs7659411	47413121	1.15	0.46334549806667	3.56	0.0437561662613372	0.327297250049592	0.40792341716804	0.145	0.0615	0.0075	0.0023	0.0202	0.0024	0.0017	0.017	0.1507	0.0149	0.0144	0.0093	0.0871	0.0187	0.0083	0.002	0.0024	0.0852	0.0962	0.0055	0.0088	0.0079	0.0251	0.006	0.0133	0.1841
4	rs115284409	47424605	1.15	0.46334549806667	3.57	0.0407165604515682	0.436308336626559	0.5201874952275	0.1449	0.0614	0.0077	0.0021	0.0203	0.0023	0.0016	0.0169	0.151	0.0151	0.0143	0.0096	0.0864	0.0189	0.0083	0.0019	0.0023	0.0861	0.0963	0.0055	0.0089	0.0079	0.0251	0.006	0.0134	0.183
4	rs73234548	47425507	1.15	0.46334549806667	3.57	0.0407165604515682	0.453705802719272	0.534772249586182	0.1449	0.0613	0.0077	0.002	0.0203	0.0023	0.0016	0.0169	0.1511	0.0151	0.0143	0.0096	0.0863	0.0189	0.0083	0.0018	0.0023	0.0862	0.0963	0.0055	0.0089	0.0079	0.0251	0.006	0.0134	0.1829
4	rs76065978	47429406	1.15	0.46334549806667	3.57	0.0407165604515682	0.471130277569999	0.549176026636074	0.1449	0.0613	0.0077	0.002	0.0204	0.0023	0.0016	0.0169	0.1511	0.0151	0.0143	0.0096	0.0862	0.0189	0.0083	0.0018	0.0023	0.0863	0.0963	0.0055	0.0089	0.0079	0.0251	0.006	0.0134	0.1828
4	rs116802086	47433840	1.15	0.46334549806667	3.58	0.0378489131480559	0.509540113977568	0.579541575033783	0.1449	0.0613	0.0077	0.002	0.0204	0.0023	0.0016	0.0168	0.1512	0.0151	0.0143	0.0098	0.0862	0.0189	0.0083	0.0018	0.0023	0.0864	0.0962	0.0055	0.0089	0.0079	0.0252	0.006	0.0134	0.1827
4	rs7689984	47444186	1.15	0.46334549806667	3.58	0.0378489131480559	0.535035382573639	0.596517098116417	0.1449	0.0613	0.0078	0.0019	0.0204	0.0023	0.0016	0.0168	0.1511	0.0151	0.0143	0.0098	0.0861	0.0189	0.0083	0.0018	0.0023	0.0865	0.0962	0.0056	0.009	0.0079	0.0253	0.006	0.0135	0.1824
4	rs114948617	47448070	1.15	0.46334549806667	3.59	0.0351464082512032	0.544649806286065	0.606413463282001	0.145	0.0612	0.0078	0.0019	0.0204	0.0023	0.0016	0.0168	0.1511	0.0151	0.0143	0.0099	0.0861	0.0189	0.0083	0.0018	0.0023	0.0865	0.0963	0.0056	0.009	0.0079	0.0253	0.006	0.0135	0.1824
4	rs73234567	47448183	1.15	0.46334549806667	3.6	0.0326023165839827	0.548333706345732	0.613608826273351	0.1451	0.0611	0.0078	0.0019	0.0204	0.0023	0.0016	0.0168	0.1511	0.0151	0.0143	0.0099	0.086	0.0189	0.0083	0.0018	0.0023	0.0865	0.0962	0.0056	0.009	0.0079	0.0253	0.006	0.0134	0.1825
4	rs74340397	47449678	1.15	0.46334549806667	3.61	0.0302100043965568	0.548465490681764	0.613608826273351	0.1451	0.0611	0.0078	0.0019	0.0204	0.0023	0.0016	0.0168	0.1511	0.0151	0.0143	0.0099	0.086	0.0189	0.0083	0.0018	0.0023	0.0865	0.0962	0.0056	0.009	0.0079	0.0253	0.006	0.0134	0.1825
4	rs13115740	47465847	1.15	0.46334549806667	3.61	0.0302100043965568	0.55985465329488	0.628783921455685	0.1451	0.0611	0.0078	0.0019	0.0203	0.0023	0.0016	0.0168	0.1512	0.0152	0.0143	0.0099	0.086	0.0189	0.0084	0.0018	0.0023	0.0866	0.0962	0.0056	0.009	0.0079	0.0253	0.006	0.0135	0.1824
4	rs4370115	47465965	1.15	0.46334549806667	3.61	0.0302100043965568	0.559522021568912	0.629218771888912	0.1451	0.0611	0.0078	0.0019	0.0203	0.0023	0.0016	0.0168	0.1512	0.0152	0.0143	0.0099	0.086	0.0189	0.0084	0.0018	0.0023	0.0866	0.0962	0.0056	0.009	0.0079	0.0253	0.006	0.0135	0.1823
4	rs1136022	47472305	1.15	0.46334549806667	3.61	0.0302100043965568	0.556598862742781	0.635604637377747	0.1451	0.0611	0.0078	0.0019	0.0203	0.0023	0.0015	0.0167	0.1513	0.0152	0.0143	0.0099	0.086	0.0188	0.0084	0.0018	0.0023	0.0866	0.0962	0.0056	0.009	0.0079	0.0254	0.006	0.0136	0.1823
4	rs6837266	47476595	1.15	0.46334549806667	3.62	0.0279629416485042	0.507315320396879	0.677767076489315	0.1452	0.0609	0.0078	0.0019	0.0203	0.0023	0.0015	0.0167	0.1516	0.0151	0.0144	0.0099	0.0859	0.0188	0.0083	0.0018	0.0021	0.0871	0.096	0.0056	0.009	0.0079	0.0255	0.0061	0.0136	0.1819
4	rs6841768	47477177	1.15	0.46334549806667	3.62	0.0279629416485042	0.473584193279685	0.650757853981347	0.1454	0.0607	0.0077	0.0019	0.0202	0.0024	0.0015	0.0164	0.1519	0.0155	0.0145	0.0098	0.0856	0.0186	0.0083	0.0017	0.0021	0.0877	0.0956	0.0056	0.009	0.0079	0.0256	0.0062	0.0138	0.1815
4	rs6823873	47482667	1.16	0.421630287221885	3.64	0.0238790106330393	0.391492137035101	0.810511850970117	0.1457	0.0609	0.0077	0.002	0.0199	0.0024	0.0015	0.0159	0.1528	0.0155	0.0146	0.0098	0.0846	0.0183	0.0083	0.0017	0.0021	0.0887	0.0962	0.0057	0.0089	0.0079	0.0262	0.0068	0.014	0.1793
4	rs11945442	47488480	1.16	0.421630287221885	3.64	0.0238790106330393	0.384204385499755	0.804841401128172	0.1458	0.0608	0.0077	0.002	0.0199	0.0024	0.0015	0.0159	0.1528	0.0155	0.0145	0.0097	0.0844	0.0182	0.0082	0.0016	0.0021	0.089	0.0963	0.0057	0.0089	0.0078	0.0263	0.0069	0.0141	0.1795
4	rs73237014	47489308	1.16	0.421630287221885	3.65	0.0220296713647935	0.39065415105442	0.856638335963757	0.1459	0.0608	0.0077	0.002	0.0199	0.0024	0.0015	0.0159	0.1529	0.0155	0.0144	0.0097	0.0843	0.0182	0.0083	0.0016	0.0021	0.089	0.0963	0.0057	0.0089	0.0078	0.0263	0.0069	0.0141	0.1793
4	rs10938488	47492113	1.16	0.421630287221885	3.65	0.0220296713647935	0.373703149590497	0.857879742797518	0.1458	0.061	0.0077	0.002	0.0199	0.0023	0.0015	0.0159	0.153	0.0156	0.0144	0.0097	0.0843	0.0182	0.0082	0.0016	0.0021	0.0892	0.0963	0.0057	0.0089	0.0077	0.0261	0.007	0.0141	0.1794
4	rs76713140	47492736	1.16	0.421630287221885	3.65	0.0220296713647935	0.355589989023262	0.835282977787992	0.1458	0.061	0.0077	0.002	0.0199	0.0023	0.0015	0.0159	0.153	0.0156	0.0144	0.0097	0.0843	0.0182	0.0082	0.0016	0.0021	0.0892	0.0963	0.0058	0.0088	0.0077	0.0261	0.007	0.0142	0.1794
4	rs5026454	47499506	1.17	0.382518045708746	3.65	0.0220296713647935	0.204385515482935	0.587515390318562	0.1454	0.0615	0.0074	0.0022	0.0198	0.0022	0.0016	0.016	0.1522	0.0158	0.0141	0.0091	0.0835	0.0181	0.0081	0.0015	0.0022	0.091	0.0963	0.0057	0.0089	0.0075	0.026	0.0071	0.0147	0.1794
4	rs28567418	47499714	1.17	0.382518045708746	3.65	0.0220296713647935	0.209991130940648	0.605838704479266	0.1454	0.0615	0.0074	0.0022	0.0198	0.0022	0.0016	0.016	0.1522	0.0158	0.0141	0.009	0.0836	0.0181	0.008	0.0015	0.0021	0.0911	0.0963	0.0056	0.0089	0.0075	0.0262	0.0071	0.0147	0.1795
4	rs6829033	47508540	1.16	0.421630287221885	3.65	0.0220296713647935	0.173305668926687	0.506117140511513	0.1443	0.0616	0.0072	0.0021	0.0198	0.0023	0.0017	0.016	0.1525	0.016	0.0139	0.0088	0.084	0.018	0.0079	0.0021	0.0021	0.0915	0.0974	0.0057	0.0088	0.0074	0.0263	0.0072	0.0146	0.1784
4	rs34105990	47513182	1.16	0.421630287221885	3.65	0.0220296713647935	0.152946489757127	0.506117140511513	0.1444	0.0615	0.0072	0.0022	0.0198	0.0023	0.0018	0.0159	0.1525	0.0159	0.014	0.0088	0.0838	0.0179	0.0079	0.0021	0.0021	0.0916	0.0978	0.0057	0.0089	0.0073	0.0264	0.0072	0.0144	0.178
4	rs33995001	47514685	1.16	0.421630287221885	3.65	0.0220296713647935	0.154485515063329	0.536863975010518	0.1443	0.0615	0.0071	0.0022	0.0198	0.0023	0.0018	0.0159	0.1528	0.016	0.014	0.0087	0.0838	0.0179	0.0079	0.0022	0.0021	0.0916	0.0979	0.0057	0.0089	0.0073	0.0263	0.0072	0.0144	0.1778
4	rs35634995	47514967	1.16	0.421630287221885	3.65	0.0220296713647935	0.145582101662524	0.524205569219621	0.1444	0.0615	0.0071	0.0022	0.0198	0.0023	0.0018	0.0159	0.1528	0.016	0.014	0.0086	0.0838	0.0179	0.0078	0.0022	0.0021	0.0916	0.098	0.0057	0.0089	0.0073	0.0263	0.0073	0.0144	0.1779
4	rs78405179	47523465	1.16	0.421630287221885	3.65	0.0220296713647935	0.12587366228924	0.468545449525885	0.1443	0.0616	0.0071	0.0022	0.0198	0.0023	0.0019	0.0158	0.1532	0.0159	0.0141	0.0085	0.0836	0.018	0.0078	0.0023	0.0021	0.0916	0.098	0.0057	0.0089	0.0072	0.0263	0.0073	0.0144	0.1778
4	rs7683838	47525054	1.16	0.421630287221885	3.65	0.0220296713647935	0.120773179499796	0.468275941070468	0.1447	0.0616	0.007	0.0022	0.0198	0.0023	0.0019	0.0158	0.1532	0.0159	0.0141	0.0085	0.0837	0.018	0.0078	0.0023	0.0021	0.0916	0.0979	0.0057	0.0089	0.0072	0.0263	0.0073	0.0144	0.1776
4	rs6817661	47526473	1.16	0.421630287221885	3.65	0.0220296713647935	0.102823343872308	0.454852491477567	0.1448	0.0616	0.0068	0.0021	0.0197	0.0023	0.0018	0.0158	0.1534	0.0158	0.0142	0.0085	0.084	0.0179	0.0077	0.0023	0.0021	0.0919	0.0977	0.0057	0.0089	0.0072	0.0263	0.0072	0.0144	0.1774
4	rs12374260	47536566	1.16	0.421630287221885	3.65	0.0220296713647935	0.109778785472226	0.499803800429346	0.1447	0.0618	0.0068	0.0021	0.0196	0.0023	0.0019	0.0156	0.1537	0.0158	0.0141	0.0085	0.0837	0.018	0.0078	0.0023	0.0021	0.0919	0.0975	0.0056	0.0089	0.0073	0.0264	0.0073	0.0145	0.1773
4	rs28493195	47536695	1.16	0.421630287221885	3.65	0.0220296713647935	0.100947076366463	0.478952083808476	0.1446	0.0617	0.0068	0.0021	0.0202	0.0023	0.0019	0.0156	0.1536	0.0158	0.0141	0.0085	0.0836	0.0179	0.0078	0.0023	0.0021	0.0919	0.0975	0.0056	0.0089	0.0072	0.0264	0.0073	0.0145	0.1771
4	rs35012290	47538044	1.16	0.421630287221885	3.65	0.0220296713647935	0.0907685468679498	0.444453970025949	0.1446	0.0617	0.0068	0.0021	0.0202	0.0023	0.0019	0.0157	0.1536	0.0158	0.0141	0.0085	0.0836	0.0179	0.0077	0.0023	0.0021	0.092	0.0974	0.0056	0.0089	0.0073	0.0264	0.0074	0.0145	0.1771
4	rs73237091	47543414	1.16	0.421630287221885	3.65	0.0220296713647935	0.0858627657636069	0.433591441658825	0.1446	0.0617	0.0068	0.0021	0.0202	0.0023	0.0019	0.0159	0.1535	0.0158	0.0141	0.0085	0.0835	0.0179	0.0077	0.0023	0.0022	0.0922	0.0971	0.0056	0.0089	0.0073	0.0264	0.0075	0.0145	0.1772
4	rs4694853	47544012	1.16	0.421630287221885	3.65	0.0220296713647935	0.0859563788395844	0.460746196235528	0.1446	0.0617	0.0068	0.0021	0.0202	0.0023	0.0019	0.0159	0.1533	0.0158	0.014	0.0085	0.0835	0.0179	0.0077	0.0024	0.0022	0.0922	0.097	0.0056	0.0088	0.0074	0.0264	0.0075	0.0145	0.1772
4	rs13139804	47544481	1.16	0.421630287221885	3.67	0.0186860599256718	0.0673439644383436	0.42162148869977	0.1442	0.0621	0.007	0.0021	0.0204	0.0023	0.0021	0.0181	0.1521	0.0159	0.0138	0.0083	0.0825	0.0175	0.0078	0.0025	0.0023	0.0921	0.0965	0.0059	0.0088	0.0075	0.0269	0.0073	0.0147	0.1772
4	rs7688671	47544538	1.16	0.421630287221885	3.67	0.0186860599256718	0.0588987037535987	0.373533333279944	0.1441	0.0622	0.007	0.0021	0.0204	0.0023	0.0021	0.0182	0.1521	0.0158	0.0138	0.0083	0.0824	0.0175	0.0077	0.0025	0.0023	0.0921	0.0965	0.0059	0.0087	0.0075	0.0269	0.0072	0.0147	0.1772
4	rs78822084	47544994	1.16	0.421630287221885	3.67	0.0186860599256718	0.0530434741981606	0.401185530752276	0.1442	0.0629	0.007	0.0021	0.0203	0.0025	0.0023	0.018	0.152	0.0158	0.0137	0.0083	0.0818	0.0177	0.0076	0.0027	0.0025	0.092	0.096	0.006	0.0087	0.0075	0.0272	0.007	0.0146	0.1774
4	rs79816038	47551801	1.16	0.421630287221885	3.67	0.0186860599256718	0.0585150380615362	0.420704473035851	0.1442	0.0633	0.0071	0.0021	0.0202	0.0026	0.0024	0.0179	0.152	0.0157	0.0137	0.0083	0.0815	0.0175	0.0075	0.0028	0.0027	0.0918	0.0957	0.0061	0.0086	0.0075	0.0274	0.0068	0.0145	0.1774
4	rs13106975	47551863	1.16	0.421630287221885	3.68	0.0171801378070767	0.0586244870756713	0.421883592289604	0.1442	0.0633	0.0071	0.0021	0.0202	0.0026	0.0024	0.0179	0.152	0.0157	0.0137	0.0083	0.0815	0.0175	0.0075	0.0028	0.0027	0.0918	0.0957	0.0061	0.0086	0.0075	0.0274	0.0068	0.0145	0.1774
4	rs4694854	47553974	1.16	0.421630287221885	3.69	0.0157772875230998	0.0604873035143107	0.43583752910305	0.1442	0.0634	0.0071	0.0021	0.0202	0.0026	0.0024	0.0179	0.152	0.0157	0.0137	0.0083	0.0815	0.0175	0.0075	0.0028	0.0027	0.0918	0.0957	0.0061	0.0086	0.0075	0.0274	0.0068	0.0145	0.1775
4	rs6843438	47556304	1.16	0.421630287221885	3.64	0.0238790106330393	0.0658943632146448	0.476920168946307	0.1443	0.0634	0.0071	0.0021	0.0203	0.0026	0.0024	0.0179	0.1519	0.0157	0.0137	0.0083	0.0815	0.0175	0.0075	0.0028	0.0027	0.0917	0.0956	0.0061	0.0086	0.0076	0.0275	0.0068	0.0145	0.1776
4	rs34169638	47560015	1.16	0.421630287221885	3.64	0.0238790106330393	0.0635369545915299	0.471242754429821	0.1441	0.0639	0.0071	0.0021	0.0202	0.0026	0.0024	0.0178	0.1519	0.0157	0.0136	0.0083	0.0814	0.0174	0.0074	0.0028	0.0027	0.0919	0.0956	0.0061	0.0086	0.0076	0.0275	0.0068	0.0145	0.1777
4	rs11947712	47560698	1.15	0.46334549806667	3.64	0.0238790106330393	0.0632486382279661	0.460343720140596	0.1441	0.0639	0.0071	0.0021	0.0202	0.0026	0.0024	0.0178	0.1519	0.0157	0.0136	0.0082	0.0814	0.0174	0.0074	0.0028	0.0027	0.0919	0.0956	0.0061	0.0086	0.0076	0.0275	0.0068	0.0145	0.1777
4	rs13106043	47561141	1.15	0.46334549806667	3.64	0.0238790106330393	0.0631527245673196	0.468814998408806	0.1442	0.0639	0.0071	0.0021	0.0202	0.0026	0.0024	0.0179	0.152	0.0157	0.0136	0.0082	0.0814	0.0174	0.0074	0.0028	0.0027	0.0919	0.0954	0.0061	0.0085	0.0076	0.0275	0.0068	0.0145	0.1777
4	rs10938494	47563448	1.15	0.46334549806667	3.64	0.0238790106330393	0.0583329246047147	0.472592916931945	0.1441	0.064	0.0071	0.0021	0.0202	0.0027	0.0024	0.0178	0.152	0.0157	0.0136	0.0082	0.0813	0.0174	0.0074	0.0028	0.0027	0.0919	0.0954	0.0061	0.0085	0.0076	0.0276	0.0068	0.0145	0.1777
4	rs6854584	47568964	1.16	0.421630287221885	3.64	0.0238790106330393	0.056764404435444	0.491190192088096	0.1438	0.064	0.007	0.0021	0.0203	0.0027	0.0024	0.0177	0.152	0.0157	0.0137	0.0082	0.0813	0.0175	0.0074	0.0028	0.0026	0.092	0.0954	0.0061	0.0085	0.0077	0.0276	0.0068	0.0146	0.1778
4	rs6817967	47570119	1.16	0.421630287221885	3.64	0.0238790106330393	0.0580060695551763	0.48275096000509	0.1438	0.064	0.007	0.0021	0.0203	0.0027	0.0026	0.0176	0.1519	0.0157	0.0137	0.0082	0.0814	0.0175	0.0074	0.0029	0.0026	0.0921	0.0952	0.0061	0.0085	0.0077	0.0277	0.0068	0.0146	0.1777
4	rs17462252	47570876	1.16	0.421630287221885	3.64	0.0238790106330393	0.0541784394729617	0.467737045518992	0.1438	0.064	0.007	0.0021	0.0203	0.0027	0.0026	0.0176	0.1519	0.0157	0.0137	0.0082	0.0814	0.0175	0.0074	0.0029	0.0026	0.0921	0.0952	0.0061	0.0085	0.0077	0.0277	0.0068	0.0146	0.1777
4	rs116550968	47574826	1.16	0.421630287221885	3.64	0.0238790106330393	0.0537983296046781	0.460746196235528	0.1438	0.0641	0.007	0.0022	0.0202	0.0027	0.0026	0.0176	0.1519	0.0157	0.0136	0.0081	0.0815	0.0175	0.0074	0.0029	0.0026	0.0922	0.0951	0.0061	0.0085	0.0076	0.0277	0.0067	0.0146	0.1777
4	rs16851681	47578971	1.15	0.46334549806667	3.64	0.0238790106330393	0.0513710883678293	0.450578741741527	0.1437	0.0641	0.007	0.0023	0.0202	0.0028	0.0027	0.0176	0.1518	0.0157	0.0136	0.0081	0.0817	0.0175	0.0074	0.003	0.0026	0.0922	0.095	0.0061	0.0085	0.0075	0.0277	0.0066	0.0146	0.1776
4	rs6825063	47580113	1.15	0.46334549806667	3.64	0.0238790106330393	0.0484380198710797	0.426083220514208	0.1438	0.0642	0.007	0.0023	0.0202	0.0028	0.0027	0.0176	0.1518	0.0157	0.0136	0.0081	0.0817	0.0175	0.0074	0.003	0.0026	0.0923	0.0949	0.0061	0.0085	0.0075	0.0277	0.0066	0.0146	0.1775
4	rs11732736	47583752	1.15	0.46334549806667	3.64	0.0238790106330393	0.0397174104918514	0.391778892761039	0.1438	0.0642	0.007	0.0025	0.0201	0.003	0.0028	0.0176	0.1517	0.0157	0.0136	0.008	0.0814	0.0175	0.0074	0.0031	0.0027	0.0925	0.0944	0.0061	0.0086	0.0075	0.0277	0.0066	0.0146	0.1776
4	rs1058793	47584046	1.15	0.46334549806667	3.64	0.0238790106330393	0.0413387971271031	0.401573417502312	0.1438	0.0642	0.007	0.0025	0.0201	0.003	0.0028	0.0176	0.1517	0.0157	0.0136	0.008	0.0814	0.0175	0.0074	0.0031	0.0027	0.0925	0.0944	0.0061	0.0086	0.0075	0.0277	0.0066	0.0146	0.1777
4	rs7694197	47584682	1.15	0.46334549806667	3.64	0.0238790106330393	0.0342107052433295	0.360293182747672	0.1437	0.0642	0.0069	0.0025	0.0201	0.003	0.0029	0.0176	0.1519	0.0156	0.0136	0.008	0.0814	0.0175	0.0074	0.0031	0.0028	0.0924	0.0943	0.0061	0.0086	0.0075	0.0276	0.0066	0.0146	0.1776
4	rs10021442	47589896	1.15	0.46334549806667	3.64	0.0238790106330393	0.016579720568785	0.286795616918561	0.1436	0.0643	0.0069	0.0026	0.0198	0.0031	0.0029	0.0176	0.1529	0.0151	0.0135	0.0078	0.0816	0.0177	0.0071	0.0032	0.0029	0.0932	0.0942	0.0061	0.0088	0.0075	0.0269	0.0065	0.0147	0.1771
4	rs4145944	47593283	1.15	0.46334549806667	3.62	0.0279629416485042	0.0172751844856218	0.269483027978752	0.1437	0.0643	0.0068	0.0026	0.0198	0.0032	0.0029	0.0175	0.1529	0.0151	0.0135	0.0077	0.0815	0.0177	0.0071	0.0032	0.0029	0.0933	0.0941	0.0061	0.0088	0.0075	0.0269	0.0065	0.0148	0.177
4	rs61758585	47597208	1.15	0.46334549806667	3.62	0.0279629416485042	0.0151097367064682	0.234454778689623	0.1438	0.0643	0.0068	0.0026	0.0197	0.0032	0.0029	0.0175	0.1528	0.0151	0.0135	0.0077	0.0815	0.0177	0.0071	0.0032	0.0029	0.0933	0.0941	0.0061	0.0088	0.0075	0.0269	0.0065	0.0148	0.1771
4	rs61759670	47605505	1.15	0.46334549806667	3.62	0.0279629416485042	0.0157958106979952	0.219635172294957	0.1441	0.0641	0.0068	0.0026	0.0198	0.0032	0.0029	0.0175	0.153	0.0151	0.0135	0.0077	0.081	0.0178	0.0071	0.0032	0.003	0.0933	0.0939	0.0062	0.0088	0.0074	0.027	0.0065	0.0147	0.1772
4	rs73238614	47617924	1.15	0.46334549806667	3.63	0.0258547100235892	0.0182004632915323	0.256578203829785	0.1443	0.0641	0.0068	0.0026	0.0198	0.0032	0.0029	0.0174	0.153	0.0151	0.0135	0.0077	0.0808	0.0179	0.0071	0.0032	0.003	0.0933	0.0938	0.0063	0.0088	0.0074	0.027	0.0065	0.0147	0.1773
4	rs17462541	47619281	1.15	0.46334549806667	3.63	0.0258547100235892	0.0181119630878003	0.236108390666358	0.1443	0.0641	0.0068	0.0026	0.0198	0.0033	0.0029	0.0174	0.153	0.0151	0.0135	0.0077	0.0807	0.0179	0.0071	0.0033	0.003	0.0933	0.0937	0.0063	0.0088	0.0075	0.027	0.0065	0.0147	0.1773
4	rs35932402	47637291	1.15	0.46334549806667	3.63	0.0258547100235892	0.0205962902528108	0.248796669956362	0.1446	0.0641	0.0068	0.0027	0.0197	0.0033	0.003	0.0174	0.1529	0.0151	0.0135	0.0077	0.0806	0.018	0.007	0.0034	0.0031	0.0931	0.0934	0.0063	0.0088	0.0075	0.0271	0.0065	0.0147	0.1774
4	rs6825929	47638271	1.15	0.46334549806667	3.61	0.0302100043965568	0.0198136652644721	0.250144533136699	0.1446	0.0641	0.0068	0.0027	0.0197	0.0033	0.003	0.0174	0.1529	0.0151	0.0135	0.0077	0.0806	0.018	0.007	0.0034	0.0031	0.0931	0.0933	0.0063	0.0088	0.0075	0.0271	0.0065	0.0147	0.1774
4	rs35448556	47641113	1.15	0.46334549806667	3.61	0.0302100043965568	0.0200202179472906	0.249357999179389	0.1446	0.0641	0.0068	0.0027	0.0197	0.0033	0.003	0.0174	0.1529	0.0151	0.0135	0.0077	0.0806	0.018	0.007	0.0034	0.0031	0.0931	0.0933	0.0063	0.0088	0.0075	0.0271	0.0065	0.0147	0.1774
4	rs2351796	47649216	1.15	0.46334549806667	3.6	0.0326023165839827	0.0244965959204491	0.213732330589478	0.1447	0.0641	0.0068	0.0027	0.0197	0.0034	0.0031	0.0173	0.1531	0.0151	0.0136	0.0076	0.0803	0.018	0.0071	0.0035	0.0031	0.0932	0.0932	0.0063	0.0087	0.0075	0.0271	0.0064	0.0147	0.1775
4	rs1317606	47651445	1.15	0.46334549806667	3.6	0.0326023165839827	0.0251114794287727	0.244878633616197	0.1447	0.0641	0.0068	0.0027	0.0197	0.0034	0.0031	0.0173	0.1531	0.0151	0.0136	0.0076	0.0803	0.018	0.0071	0.0035	0.0031	0.0932	0.0932	0.0063	0.0087	0.0075	0.0271	0.0064	0.0147	0.1775
4	rs4145945	47651594	1.15	0.46334549806667	3.6	0.0326023165839827	0.024969394474402	0.244655343842672	0.1447	0.0641	0.0068	0.0027	0.0197	0.0034	0.0031	0.0173	0.1531	0.0151	0.0136	0.0076	0.0803	0.018	0.0071	0.0035	0.0031	0.0932	0.0932	0.0063	0.0087	0.0075	0.0271	0.0064	0.0147	0.1775
4	rs77315097	47657088	1.15	0.46334549806667	3.57	0.0407165604515682	0.017493410257467	0.203452383151327	0.1447	0.0641	0.0068	0.0027	0.0197	0.0034	0.0031	0.0175	0.1531	0.0151	0.0135	0.0076	0.0803	0.018	0.0071	0.0035	0.0031	0.0932	0.0931	0.0063	0.0087	0.0075	0.0271	0.0064	0.0147	0.1775
4	rs11934749	47667064	1.15	0.46334549806667	3.58	0.0378489131480559	0.0161104463854724	0.174754481808434	0.1448	0.0641	0.0068	0.0027	0.0197	0.0034	0.0031	0.0174	0.153	0.0151	0.0135	0.0076	0.0802	0.018	0.0071	0.0035	0.0031	0.0932	0.0931	0.0063	0.0087	0.0075	0.0271	0.0064	0.0147	0.1775
4	rs73238624	47668689	1.15	0.46334549806667	3.57	0.0407165604515682	0.0158176139028646	0.169098063038906	0.1448	0.0641	0.0068	0.0027	0.0197	0.0034	0.0031	0.0174	0.153	0.0151	0.0135	0.0076	0.0802	0.0181	0.0071	0.0035	0.0031	0.0932	0.0931	0.0063	0.0087	0.0075	0.0271	0.0064	0.0147	0.1775
4	rs4459961	47670902	1.16	0.421630287221885	3.55	0.0469746249181148	0.0246467873057892	0.221902871744182	0.1451	0.0641	0.0068	0.0027	0.0196	0.0034	0.0031	0.0171	0.1528	0.0151	0.0136	0.0077	0.0798	0.0181	0.0071	0.0035	0.0032	0.0934	0.0928	0.0063	0.0086	0.0075	0.0272	0.0064	0.0148	0.1777
4	rs17601341	47678859	1.16	0.421630287221885	3.55	0.0469746249181148	0.0624078849967892	0.299785717334006	0.1459	0.0642	0.0069	0.0029	0.0195	0.0035	0.0033	0.0162	0.152	0.0152	0.0138	0.0076	0.0786	0.0186	0.0069	0.0037	0.0033	0.0942	0.092	0.0063	0.0083	0.0073	0.0275	0.0065	0.015	0.1783
4	rs10517195	47682174	1.16	0.421630287221885	3.55	0.0469746249181148	0.0606178421753617	0.209578943971884	0.1462	0.0641	0.0068	0.0029	0.0196	0.0035	0.0033	0.0161	0.1521	0.0153	0.0137	0.0076	0.0784	0.0187	0.0068	0.0037	0.0033	0.0948	0.0917	0.0064	0.0083	0.0073	0.0276	0.0065	0.015	0.178
4	rs34579563	47682466	1.16	0.421630287221885	3.55	0.0469746249181148	0.0574640193291496	0.198741025907447	0.1462	0.0641	0.0068	0.0029	0.0196	0.0035	0.0033	0.0161	0.1521	0.0153	0.0137	0.0076	0.0784	0.0187	0.0068	0.0037	0.0033	0.0948	0.0917	0.0064	0.0083	0.0073	0.0276	0.0065	0.015	0.178
4	rs17654278	47693816	1.16	0.421630287221885	3.55	0.0469746249181148	0.0654811765790176	0.240203226171442	0.1461	0.0643	0.0068	0.0028	0.0197	0.0035	0.0032	0.0155	0.152	0.0156	0.0133	0.0076	0.0783	0.0189	0.007	0.0036	0.0033	0.0958	0.091	0.0066	0.0081	0.0076	0.0276	0.0066	0.015	0.1781
4	rs115201447	47696261	1.16	0.421630287221885	3.56	0.0437561662613372	0.0573740063288951	0.238872697788585	0.1461	0.0643	0.0068	0.0028	0.0197	0.0034	0.0032	0.0155	0.152	0.0156	0.0133	0.0076	0.0783	0.0189	0.0071	0.0035	0.0033	0.0958	0.091	0.0066	0.008	0.0076	0.0275	0.0066	0.0149	0.1782
4	rs17572939	47705282	1.16	0.421630287221885	3.57	0.0407165604515682	0.0628846761146747	0.247115092261109	0.1461	0.0642	0.0068	0.0028	0.0197	0.0034	0.0032	0.0155	0.152	0.0156	0.0133	0.0075	0.0784	0.0189	0.0071	0.0035	0.0033	0.0959	0.0909	0.0066	0.008	0.0076	0.0275	0.0066	0.0149	0.1782
4	rs116738606	47713267	1.16	0.421630287221885	3.58	0.0378489131480559	0.0919365449113734	0.253863009859626	0.1462	0.0642	0.007	0.0027	0.0192	0.0033	0.0029	0.0157	0.1519	0.0156	0.0131	0.0074	0.0786	0.0193	0.007	0.0035	0.0032	0.0973	0.0901	0.0067	0.008	0.0074	0.0273	0.0068	0.0147	0.1786
4	rs17654423	47722775	1.16	0.421630287221885	3.58	0.0378489131480559	0.0968041274984686	0.273404264652528	0.1462	0.0642	0.007	0.0026	0.0192	0.0033	0.0029	0.0157	0.1519	0.0156	0.0131	0.0074	0.0786	0.0193	0.007	0.0035	0.0032	0.0973	0.0901	0.0067	0.008	0.0074	0.0273	0.0068	0.0147	0.1786
4	rs937680	47736734	1.16	0.421630287221885	3.6	0.0326023165839827	0.0928679110205305	0.306465094689574	0.1462	0.0642	0.007	0.0026	0.0192	0.0033	0.0029	0.0157	0.152	0.0156	0.0131	0.0074	0.0786	0.0193	0.007	0.0035	0.0031	0.0974	0.09	0.0067	0.008	0.0074	0.0272	0.0068	0.0147	0.1786
4	rs114834437	47781020	1.15	0.46334549806667	3.6	0.0326023165839827	0.0637296452948794	0.187689030717356	0.1462	0.0641	0.007	0.0025	0.0191	0.0031	0.0027	0.0156	0.1524	0.0153	0.013	0.0072	0.0793	0.0193	0.0071	0.0032	0.0029	0.0986	0.0897	0.0067	0.008	0.0074	0.027	0.0068	0.0146	0.179
4	rs6850142	47785016	1.15	0.46334549806667	3.62	0.0279629416485042	0.0624840108634052	0.202402220991844	0.1461	0.0642	0.007	0.0024	0.0191	0.003	0.0027	0.0153	0.1526	0.0153	0.013	0.007	0.0796	0.0193	0.0071	0.0031	0.0028	0.0991	0.0896	0.0067	0.008	0.0074	0.0269	0.0068	0.0144	0.1792
4	rs114639555	47788193	1.15	0.46334549806667	3.62	0.0279629416485042	0.0595418477879101	0.198532493241404	0.1462	0.0642	0.007	0.0024	0.0191	0.003	0.0027	0.0153	0.1527	0.0153	0.013	0.007	0.0796	0.0193	0.0071	0.0031	0.0028	0.099	0.0896	0.0067	0.008	0.0074	0.0269	0.0068	0.0144	0.1793
4	rs62299253	47793543	1.15	0.46334549806667	3.62	0.0279629416485042	0.0620850324628535	0.193033348384492	0.1463	0.0642	0.007	0.0024	0.0191	0.003	0.0027	0.0154	0.1527	0.0153	0.013	0.007	0.0795	0.0192	0.0071	0.0031	0.0028	0.0989	0.0896	0.0067	0.008	0.0074	0.0269	0.0068	0.0145	0.1793
4	rs73238634	47796907	1.15	0.46334549806667	3.62	0.0279629416485042	0.0595418477879101	0.172961250104907	0.1464	0.0642	0.007	0.0024	0.0191	0.003	0.0027	0.0154	0.1527	0.0152	0.013	0.007	0.0795	0.0192	0.0071	0.003	0.0028	0.0989	0.0896	0.0067	0.008	0.0074	0.0269	0.0068	0.0145	0.1793
4	rs74614365	47813312	1.15	0.46334549806667	3.62	0.0279629416485042	0.0589536489995451	0.184324051582326	0.1464	0.0642	0.007	0.0024	0.0191	0.003	0.0026	0.0154	0.1528	0.0152	0.013	0.007	0.0796	0.0191	0.007	0.003	0.0027	0.0989	0.0896	0.0067	0.008	0.0073	0.0268	0.0068	0.0144	0.1794
4	rs79690652	47813732	1.15	0.46334549806667	3.62	0.0279629416485042	0.0589902980446327	0.184425714497837	0.1464	0.0642	0.007	0.0024	0.0191	0.003	0.0026	0.0154	0.1528	0.0152	0.013	0.007	0.0796	0.0191	0.007	0.003	0.0027	0.0989	0.0896	0.0067	0.008	0.0073	0.0268	0.0068	0.0144	0.1794
4	rs17463555	47833456	1.15	0.46334549806667	3.62	0.0279629416485042	0.0590452999392411	0.235556771106777	0.1471	0.0643	0.0068	0.0023	0.019	0.0029	0.0024	0.0151	0.1532	0.0155	0.013	0.0071	0.0803	0.019	0.0069	0.0027	0.0025	0.0993	0.0895	0.0065	0.0079	0.0071	0.0262	0.0066	0.0142	0.1801
4	rs2033897	47834151	1.15	0.46334549806667	3.62	0.0279629416485042	0.0612169627830254	0.259075095769488	0.1471	0.0643	0.0068	0.0023	0.019	0.0029	0.0024	0.0151	0.1532	0.0155	0.013	0.0071	0.0804	0.019	0.0069	0.0027	0.0025	0.0993	0.0895	0.0065	0.0079	0.0071	0.0262	0.0066	0.0142	0.1801
4	rs2289433	47839929	1.15	0.46334549806667	3.62	0.0279629416485042	0.0650305934999013	0.288909309296894	0.1473	0.0643	0.0068	0.0023	0.019	0.0028	0.0024	0.0151	0.1532	0.0155	0.013	0.0071	0.0803	0.019	0.0069	0.0027	0.0025	0.0993	0.0895	0.0065	0.0079	0.0071	0.0262	0.0066	0.0142	0.1802
4	rs28412313	47878565	1.15	0.46334549806667	3.63	0.0258547100235892	0.0697309787366008	0.311142711991857	0.1477	0.0643	0.0068	0.0023	0.019	0.0028	0.0024	0.0151	0.1533	0.0155	0.013	0.0071	0.0804	0.019	0.0069	0.0027	0.0024	0.0992	0.0893	0.0065	0.008	0.0071	0.0263	0.0066	0.0142	0.1801
4	rs76312106	47878725	1.15	0.46334549806667	3.63	0.0258547100235892	0.0696287314269087	0.309461137839901	0.1477	0.0643	0.0068	0.0023	0.019	0.0028	0.0024	0.0151	0.1533	0.0155	0.013	0.0071	0.0804	0.019	0.0069	0.0027	0.0024	0.0992	0.0893	0.0065	0.008	0.0071	0.0263	0.0066	0.0142	0.1801
4	rs4695302	47894684	1.15	0.46334549806667	3.63	0.0258547100235892	0.069485749462693	0.316203641319812	0.1477	0.0642	0.0067	0.0023	0.019	0.0028	0.0024	0.0151	0.1532	0.0155	0.0129	0.007	0.0805	0.0189	0.0069	0.0027	0.0025	0.0991	0.0893	0.0065	0.0081	0.0071	0.0263	0.0065	0.0142	0.1803
4	rs115816226	47898336	1.15	0.46334549806667	3.62	0.0279629416485042	0.0684295900569572	0.321167317112758	0.1477	0.0642	0.0067	0.0023	0.019	0.0028	0.0024	0.0151	0.1532	0.0155	0.0129	0.007	0.0805	0.0189	0.0069	0.0027	0.0025	0.0991	0.0893	0.0065	0.0081	0.0071	0.0263	0.0065	0.0142	0.1803
4	rs77279815	47899708	1.15	0.46334549806667	3.62	0.0279629416485042	0.0695265819003536	0.328472098675182	0.1477	0.0642	0.0067	0.0023	0.019	0.0028	0.0024	0.0151	0.1532	0.0155	0.0129	0.007	0.0805	0.0189	0.0069	0.0027	0.0025	0.0991	0.0893	0.0065	0.0081	0.0071	0.0263	0.0065	0.0142	0.1803
4	rs12651301	47901476	1.15	0.46334549806667	3.62	0.0279629416485042	0.0696900680769439	0.332265036088405	0.1477	0.0642	0.0067	0.0023	0.019	0.0028	0.0024	0.0151	0.1532	0.0155	0.0129	0.007	0.0805	0.0189	0.0069	0.0027	0.0025	0.0991	0.0893	0.0065	0.0081	0.0071	0.0264	0.0065	0.0142	0.1803
4	rs114446717	47927526	1.15	0.46334549806667	3.62	0.0279629416485042	0.063171899630838	0.33447320802936	0.1477	0.0642	0.0067	0.0022	0.0189	0.0027	0.0024	0.0152	0.1533	0.0155	0.0131	0.007	0.0807	0.0189	0.0068	0.0026	0.0025	0.0994	0.0892	0.0064	0.0081	0.0071	0.0263	0.0066	0.0142	0.1802
4	rs2882949	47941631	1.15	0.46334549806667	3.62	0.0279629416485042	0.0645820510867486	0.37835804982913	0.1477	0.0641	0.0067	0.0022	0.0189	0.0027	0.0024	0.0152	0.1534	0.0155	0.0132	0.007	0.0808	0.019	0.0068	0.0026	0.0025	0.0995	0.0891	0.0063	0.0081	0.0071	0.0263	0.0066	0.0142	0.1801
4	rs2053406	47943436	1.15	0.46334549806667	3.64	0.0238790106330393	0.063037754687477	0.371507087388073	0.1476	0.0641	0.0067	0.0022	0.0189	0.0027	0.0024	0.0152	0.1534	0.0155	0.0132	0.0069	0.0808	0.019	0.0068	0.0026	0.0025	0.0996	0.0891	0.0063	0.0081	0.0071	0.0263	0.0066	0.0142	0.1801
4	rs3762859	47953087	1.15	0.46334549806667	3.64	0.0238790106330393	0.0616311196859446	0.383583052658114	0.1476	0.064	0.0066	0.0022	0.0189	0.0027	0.0024	0.0152	0.1534	0.0154	0.0133	0.0069	0.0808	0.019	0.0068	0.0026	0.0025	0.0996	0.0891	0.0063	0.0081	0.0071	0.0263	0.0066	0.0142	0.18
4	rs76537883	47954624	1.15	0.46334549806667	3.64	0.0238790106330393	0.0592656475761722	0.360920589451984	0.1476	0.064	0.0066	0.0022	0.0189	0.0027	0.0024	0.0152	0.1534	0.0154	0.0133	0.0069	0.0809	0.019	0.0068	0.0026	0.0024	0.0996	0.089	0.0063	0.0081	0.0071	0.0263	0.0066	0.0142	0.1801
4	rs10002500	47958679	1.15	0.46334549806667	3.64	0.0238790106330393	0.0669447580168334	0.430425794142742	0.1477	0.0637	0.0066	0.0022	0.019	0.0027	0.0023	0.0151	0.1532	0.0154	0.0134	0.0069	0.0809	0.0191	0.0068	0.0027	0.0024	0.0995	0.0889	0.0063	0.008	0.007	0.0264	0.0066	0.0142	0.1808
4	rs78169581	47960889	1.15	0.46334549806667	3.64	0.0238790106330393	0.0655008134841467	0.420835442213674	0.1477	0.0637	0.0066	0.0022	0.019	0.0027	0.0023	0.0151	0.1532	0.0154	0.0134	0.0069	0.081	0.0191	0.0068	0.0027	0.0024	0.0995	0.0889	0.0063	0.008	0.007	0.0264	0.0066	0.0142	0.1808
4	rs62298342	47969000	1.15	0.46334549806667	3.64	0.0238790106330393	0.0642712235871345	0.449778600898753	0.1477	0.0637	0.0065	0.0022	0.019	0.0027	0.0023	0.0151	0.1532	0.0154	0.0135	0.0068	0.0811	0.019	0.0068	0.0027	0.0024	0.0995	0.0889	0.0063	0.008	0.007	0.0264	0.0066	0.0141	0.181
4	rs62298347	47984258	1.15	0.46334549806667	3.64	0.0238790106330393	0.0614803037520832	0.454451375686498	0.1477	0.0637	0.0065	0.0022	0.019	0.0027	0.0023	0.0151	0.1532	0.0153	0.0135	0.0068	0.0811	0.019	0.0068	0.0027	0.0024	0.0995	0.0889	0.0063	0.008	0.007	0.0264	0.0066	0.0141	0.1811
4	rs59363169	48001053	1.15	0.46334549806667	3.64	0.0238790106330393	0.0603569509569754	0.482886777417975	0.1475	0.0638	0.0065	0.0021	0.019	0.0027	0.0023	0.0151	0.1533	0.0153	0.0136	0.0067	0.0814	0.019	0.0067	0.0027	0.0024	0.0995	0.0888	0.0062	0.008	0.007	0.0263	0.0067	0.0141	0.1813
4	rs321623	48024565	1.14	0.507725131913635	3.64	0.0238790106330393	0.0861437998844232	0.432667485656692	0.1475	0.0638	0.0066	0.002	0.0191	0.0024	0.0022	0.0149	0.154	0.0151	0.0137	0.0065	0.0816	0.0189	0.0066	0.0026	0.0019	0.0994	0.0893	0.006	0.0078	0.0071	0.0261	0.007	0.0139	0.182
4	rs11733284	48028097	1.14	0.507725131913635	3.64	0.0238790106330393	0.0889863565364638	0.436631006227912	0.1474	0.0638	0.0066	0.002	0.0191	0.0024	0.0022	0.015	0.1541	0.0151	0.0138	0.0065	0.0816	0.0189	0.0066	0.0026	0.0018	0.0994	0.0893	0.006	0.0078	0.0071	0.0261	0.007	0.0139	0.1819
4	rs11735283	48032711	1.15	0.46334549806667	3.65	0.0220296713647935	0.0844663572663958	0.445783551215112	0.1475	0.0639	0.0066	0.002	0.0191	0.0024	0.0021	0.015	0.1542	0.0151	0.0137	0.0065	0.0818	0.0189	0.0066	0.0026	0.0018	0.0994	0.0893	0.006	0.0078	0.0071	0.0259	0.007	0.0139	0.182
4	rs13116684	48037926	1.15	0.46334549806667	3.65	0.0220296713647935	0.0860032097370946	0.458064767539088	0.1475	0.064	0.0066	0.002	0.0191	0.0024	0.0021	0.015	0.1542	0.0151	0.0137	0.0065	0.082	0.0189	0.0066	0.0026	0.0018	0.0993	0.0892	0.006	0.0078	0.0071	0.0258	0.007	0.0139	0.1821
4	rs116227467	48060458	1.15	0.46334549806667	3.64	0.0238790106330393	0.0599855397550815	0.474620041551725	0.1474	0.0645	0.0065	0.002	0.019	0.0023	0.0021	0.015	0.1548	0.0149	0.0138	0.0064	0.0821	0.0186	0.0065	0.0025	0.0018	0.0991	0.0891	0.0059	0.0076	0.0071	0.0258	0.007	0.0139	0.1823
4	rs875179	48073300	1.14	0.507725131913635	3.64	0.0238790106330393	0.0742205089888709	0.539376719897522	0.1475	0.0649	0.0064	0.0019	0.0189	0.0022	0.002	0.0149	0.1552	0.0147	0.0137	0.0064	0.0822	0.0186	0.0065	0.0024	0.0018	0.0988	0.0893	0.0058	0.0076	0.0071	0.0257	0.007	0.0139	0.1824
4	rs73244479	48076486	1.14	0.507725131913635	3.66	0.0203006538381497	0.0679054648301647	0.481800514305484	0.1459	0.0646	0.0063	0.0019	0.0193	0.0021	0.0022	0.0149	0.1545	0.0148	0.0142	0.0063	0.0819	0.0189	0.0064	0.0025	0.0018	0.0982	0.0894	0.006	0.0078	0.0075	0.0258	0.0072	0.0158	0.1819
4	rs62301690	48080119	1.14	0.507725131913635	3.67	0.0186860599256718	0.0573920014218339	0.492418359431714	0.1462	0.065	0.0063	0.0019	0.0193	0.002	0.0023	0.0147	0.1543	0.0146	0.0143	0.0062	0.0814	0.0188	0.0064	0.0024	0.0018	0.0985	0.0894	0.006	0.0077	0.0076	0.0255	0.0072	0.0156	0.1824
4	rs11724347	48082095	1.14	0.507725131913635	3.67	0.0186860599256718	0.0582601847205555	0.51396798180011	0.1462	0.065	0.0063	0.0019	0.0194	0.002	0.0023	0.0147	0.1543	0.0146	0.0143	0.0062	0.0814	0.0188	0.0064	0.0024	0.0018	0.0985	0.0894	0.006	0.0077	0.0076	0.0255	0.0072	0.0156	0.1825
4	rs1018199	48086704	1.14	0.507725131913635	3.67	0.0186860599256718	0.0638068291170235	0.536863975010518	0.1463	0.0651	0.0063	0.0019	0.0193	0.002	0.0023	0.0147	0.1543	0.0146	0.0144	0.0062	0.0814	0.0188	0.0064	0.0023	0.0018	0.0985	0.0894	0.006	0.0077	0.0076	0.0255	0.0072	0.0156	0.1825
4	rs114213307	48088122	1.14	0.507725131913635	3.68	0.0171801378070767	0.0651283726500597	0.568762268258605	0.1463	0.0651	0.0063	0.0019	0.0194	0.002	0.0023	0.0147	0.1543	0.0146	0.0144	0.0062	0.0814	0.0188	0.0064	0.0023	0.0018	0.0985	0.0894	0.006	0.0077	0.0076	0.0255	0.0072	0.0156	0.1825
4	rs6858664	48088446	1.14	0.507725131913635	3.68	0.0171801378070767	0.066467759160101	0.58380999830577	0.1463	0.0651	0.0063	0.0019	0.0194	0.002	0.0023	0.0147	0.1544	0.0146	0.0144	0.0062	0.0814	0.0188	0.0064	0.0023	0.0018	0.0985	0.0894	0.006	0.0077	0.0076	0.0255	0.0072	0.0156	0.1825
4	rs76271330	48090824	1.14	0.507725131913635	3.68	0.0171801378070767	0.0607485670287921	0.505155116280496	0.1463	0.0651	0.0063	0.0019	0.0194	0.002	0.0023	0.0147	0.1544	0.0146	0.0144	0.0062	0.0814	0.0187	0.0064	0.0023	0.0018	0.0985	0.0894	0.006	0.0077	0.0076	0.0255	0.0072	0.0156	0.1824
4	rs17470585	48091768	1.14	0.507725131913635	3.68	0.0171801378070767	0.0609543681958589	0.522541977168498	0.1463	0.0651	0.0063	0.0019	0.0194	0.002	0.0023	0.0147	0.1544	0.0146	0.0144	0.0062	0.0814	0.0187	0.0064	0.0023	0.0018	0.0985	0.0894	0.006	0.0077	0.0076	0.0255	0.0072	0.0156	0.1823
4	rs73244485	48094161	1.14	0.507725131913635	3.68	0.0171801378070767	0.0588072038505243	0.461014564873669	0.1463	0.0651	0.0063	0.002	0.0194	0.002	0.0023	0.0147	0.1546	0.0146	0.0144	0.0062	0.0813	0.0187	0.0064	0.0023	0.0018	0.0985	0.0894	0.006	0.0077	0.0076	0.0255	0.0072	0.0156	0.1823
4	rs1466997	48096980	1.14	0.507725131913635	3.68	0.0171801378070767	0.0535230099863504	0.444985676013186	0.1464	0.0651	0.0063	0.002	0.0194	0.0019	0.0023	0.0147	0.1548	0.0146	0.0144	0.0062	0.0813	0.0187	0.0064	0.0023	0.0018	0.0984	0.0893	0.006	0.0077	0.0076	0.0255	0.0072	0.0155	0.1822
4	rs35067106	48105221	1.14	0.507725131913635	3.68	0.0171801378070767	0.0404798795959099	0.419002878192097	0.1465	0.0651	0.0063	0.0021	0.0194	0.002	0.0023	0.0146	0.1549	0.0145	0.0144	0.0062	0.0813	0.0187	0.0064	0.0023	0.0018	0.0985	0.0893	0.006	0.0076	0.0077	0.0255	0.0073	0.0155	0.1822
4	rs79738733	48111891	1.14	0.507725131913635	3.68	0.0171801378070767	0.0348857232036558	0.411434010283075	0.1465	0.0651	0.0062	0.0021	0.0194	0.0019	0.0022	0.0146	0.155	0.0144	0.0145	0.0062	0.0812	0.0187	0.0064	0.0023	0.0018	0.0985	0.0892	0.0061	0.0076	0.0077	0.0255	0.0073	0.0154	0.1822
4	rs7658300	48115264	1.14	0.507725131913635	3.68	0.0171801378070767	0.0336948077210743	0.437027889341484	0.1464	0.0651	0.0062	0.0021	0.0194	0.0019	0.0022	0.0145	0.155	0.0144	0.0145	0.0062	0.0812	0.0187	0.0064	0.0023	0.0018	0.0985	0.0892	0.0061	0.0077	0.0077	0.0255	0.0073	0.0153	0.1822
4	rs117905416	48119663	1.14	0.507725131913635	3.68	0.0171801378070767	0.0310663641316826	0.449511970866798	0.1464	0.0651	0.0061	0.0021	0.0194	0.0019	0.0022	0.0145	0.155	0.0144	0.0145	0.0062	0.0811	0.0187	0.0064	0.0023	0.0018	0.0985	0.0892	0.0061	0.0077	0.0077	0.0255	0.0073	0.0153	0.1822
4	rs62298965	48124838	1.14	0.507725131913635	3.68	0.0171801378070767	0.0300958094642728	0.473538627921663	0.1464	0.0651	0.0061	0.0022	0.0194	0.002	0.0022	0.0145	0.1551	0.0144	0.0145	0.0062	0.0809	0.0188	0.0064	0.0023	0.0018	0.0985	0.0891	0.0062	0.0077	0.0077	0.0256	0.0074	0.0152	0.1821
4	rs6819804	48129224	1.14	0.507725131913635	3.68	0.0171801378070767	0.0332835367515101	0.561415398429351	0.1459	0.0647	0.0063	0.0024	0.0194	0.0022	0.0022	0.0145	0.1554	0.0142	0.0143	0.0064	0.0808	0.0192	0.0065	0.0025	0.0019	0.0983	0.0888	0.0067	0.0079	0.0077	0.0257	0.0075	0.0149	0.1816
4	rs16860999	48130546	1.14	0.507725131913635	3.68	0.0171801378070767	0.0380721802668311	0.57343673020212	0.1458	0.0647	0.0063	0.0024	0.0194	0.0022	0.0022	0.0145	0.1554	0.0142	0.0143	0.0064	0.0808	0.0192	0.0065	0.0025	0.0019	0.0984	0.0888	0.0067	0.0079	0.0077	0.0257	0.0075	0.0149	0.1816
4	rs116661836	48157261	1.14	0.507725131913635	3.68	0.0171801378070767	0.041526530229286	0.634587697727794	0.1458	0.0645	0.0063	0.0024	0.0195	0.0022	0.0022	0.0144	0.1555	0.0142	0.0143	0.0064	0.0807	0.0192	0.0065	0.0025	0.0019	0.0985	0.0889	0.0067	0.0079	0.0077	0.0257	0.0076	0.0146	0.1818
4	rs115869554	48160861	1.14	0.507725131913635	3.68	0.0171801378070767	0.0416568412058088	0.631103936124809	0.1458	0.0645	0.0063	0.0024	0.0195	0.0022	0.0022	0.0144	0.1555	0.0142	0.0143	0.0064	0.0807	0.0192	0.0065	0.0025	0.0019	0.0985	0.0889	0.0067	0.0079	0.0077	0.0257	0.0076	0.0146	0.1818
4	rs77383531	48164993	1.14	0.507725131913635	3.68	0.0171801378070767	0.0412235588801556	0.599381614782276	0.1458	0.0643	0.0063	0.0024	0.0197	0.0022	0.0021	0.0143	0.1557	0.0143	0.0142	0.0065	0.0805	0.0192	0.0066	0.0026	0.0019	0.0986	0.0889	0.0068	0.0079	0.0076	0.0258	0.0076	0.0143	0.182
4	rs7689953	48169769	1.14	0.507725131913635	3.68	0.0171801378070767	0.0508547902242742	0.619235101216194	0.1458	0.0641	0.0063	0.0024	0.0197	0.0022	0.0021	0.0142	0.1558	0.0143	0.0141	0.0066	0.0803	0.0193	0.0066	0.0026	0.0019	0.0987	0.089	0.0068	0.0079	0.0076	0.0258	0.0076	0.0141	0.1822
4	rs2271173	48172266	1.14	0.507725131913635	3.68	0.0171801378070767	0.0389095373479826	0.623571219831331	0.1437	0.0643	0.0063	0.0024	0.0197	0.0022	0.0021	0.0148	0.156	0.0143	0.0141	0.0066	0.0805	0.0195	0.0068	0.0026	0.0019	0.1002	0.0875	0.0069	0.0082	0.0076	0.0265	0.0076	0.014	0.1817
4	rs2089511	48176361	1.14	0.507725131913635	3.68	0.0171801378070767	0.0404372583818608	0.622558822696957	0.1437	0.0643	0.0063	0.0024	0.0197	0.0022	0.0021	0.0148	0.156	0.0143	0.014	0.0066	0.0805	0.0195	0.0068	0.0026	0.0019	0.1003	0.0875	0.0069	0.0082	0.0076	0.0265	0.0076	0.014	0.1817
4	rs114978984	48187030	1.14	0.507725131913635	3.68	0.0171801378070767	0.0383864287459782	0.472457855483936	0.1436	0.0643	0.0063	0.0025	0.0196	0.0023	0.0022	0.0149	0.1559	0.0142	0.014	0.0067	0.08	0.0196	0.0069	0.0028	0.0019	0.1008	0.0873	0.0071	0.0084	0.0076	0.0268	0.0075	0.0135	0.1813
4	rs4694887	48190096	1.14	0.507725131913635	3.68	0.0171801378070767	0.0486149191804967	0.62443929620335	0.1435	0.0643	0.0063	0.0025	0.0196	0.0023	0.0022	0.0149	0.1559	0.0142	0.014	0.0067	0.0799	0.0196	0.0069	0.0028	0.0019	0.1009	0.0873	0.0071	0.0084	0.0076	0.0268	0.0075	0.0135	0.1812
4	rs13146503	48191836	1.14	0.507725131913635	3.68	0.0171801378070767	0.0490023956845117	0.623426568011435	0.1435	0.0642	0.0064	0.0025	0.0196	0.0023	0.0022	0.0149	0.1559	0.0142	0.014	0.0067	0.0798	0.0197	0.0069	0.0028	0.0019	0.1009	0.0873	0.0072	0.0084	0.0076	0.0268	0.0075	0.0135	0.1812
4	rs17471142	48195725	1.13	0.554827224596281	3.68	0.0171801378070767	0.0465051668815954	0.826495195219112	0.1429	0.0641	0.0065	0.0026	0.0196	0.0024	0.0023	0.0149	0.1557	0.0142	0.014	0.0073	0.0795	0.0198	0.0071	0.0029	0.002	0.1009	0.087	0.0074	0.0089	0.0078	0.027	0.0075	0.0137	0.1798
4	rs16861113	48196001	1.13	0.554827224596281	3.68	0.0171801378070767	0.0399704592128694	0.701305858781661	0.1427	0.0642	0.0066	0.0026	0.0196	0.0024	0.0024	0.0149	0.1558	0.0142	0.014	0.0073	0.0788	0.0198	0.007	0.003	0.002	0.1015	0.0874	0.0075	0.009	0.0078	0.0261	0.0076	0.0137	0.18
4	rs7680282	48196494	1.13	0.554827224596281	3.67	0.0186860599256718	0.0536261440212082	0.679684788468788	0.1424	0.0641	0.0067	0.0027	0.0196	0.0025	0.0025	0.0149	0.1554	0.0143	0.014	0.0072	0.0777	0.0198	0.0069	0.003	0.0021	0.1017	0.0875	0.0078	0.0091	0.0078	0.0261	0.0076	0.0137	0.1809
4	rs34209566	48202996	1.13	0.554827224596281	3.66	0.0203006538381497	0.0322525186847541	0.67157983398684	0.1422	0.0644	0.0065	0.0028	0.0195	0.0025	0.0026	0.015	0.1543	0.014	0.0143	0.0071	0.0777	0.0197	0.0066	0.0031	0.0021	0.1016	0.0876	0.008	0.009	0.0077	0.0262	0.0076	0.0137	0.1818
4	rs1912164	48210792	1.13	0.554827224596281	3.65	0.0220296713647935	0.0388404280125184	0.708000448933096	0.1422	0.0644	0.0065	0.0029	0.0195	0.0026	0.0027	0.015	0.1543	0.014	0.0143	0.0071	0.0777	0.0197	0.0066	0.0031	0.0022	0.1016	0.0875	0.008	0.009	0.0076	0.0262	0.0076	0.0137	0.1819
4	rs1509657	48213011	1.13	0.554827224596281	3.65	0.0220296713647935	0.0361713309392097	0.679832355745266	0.1422	0.0644	0.0065	0.0028	0.0195	0.0026	0.0026	0.015	0.1543	0.014	0.0145	0.0071	0.0777	0.0197	0.0066	0.0031	0.0021	0.1015	0.0876	0.008	0.009	0.0076	0.0262	0.0076	0.0137	0.1818
4	rs7697423	48215021	1.13	0.554827224596281	3.65	0.0220296713647935	0.0269579404252395	0.53323960954021	0.1422	0.0643	0.0064	0.0028	0.0195	0.0026	0.0026	0.015	0.1542	0.014	0.0145	0.0071	0.0777	0.0197	0.0067	0.0031	0.0022	0.1015	0.0876	0.0081	0.0091	0.0076	0.0263	0.0077	0.0137	0.1816
4	rs73138478	48220377	1.12	0.604706511137083	3.64	0.0238790106330393	0.0259865548304204	0.549176026636074	0.1422	0.0643	0.0064	0.0029	0.0195	0.0026	0.0027	0.0151	0.1543	0.0141	0.0145	0.0071	0.0775	0.0197	0.0067	0.0031	0.0022	0.1014	0.0876	0.0081	0.0092	0.0076	0.0262	0.0077	0.0136	0.1817
4	rs11947838	48227694	1.12	0.604706511137083	3.63	0.0258547100235892	0.0311018509683235	0.649735333369442	0.142	0.0646	0.0064	0.003	0.0196	0.0022	0.0028	0.0153	0.1544	0.0142	0.0145	0.0069	0.0766	0.0195	0.0071	0.0029	0.0023	0.1011	0.088	0.008	0.0095	0.0075	0.026	0.0076	0.0136	0.1823
4	rs2704423	48227782	1.12	0.604706511137083	3.63	0.0258547100235892	0.0414398116923715	0.572019245973687	0.1425	0.0644	0.0064	0.0031	0.0196	0.002	0.0028	0.0153	0.1544	0.0142	0.0144	0.0067	0.0766	0.0195	0.007	0.0025	0.0023	0.1011	0.0882	0.008	0.0095	0.0075	0.0259	0.0077	0.0136	0.1827
4	rs6826144	48231332	1.12	0.604706511137083	3.63	0.0258547100235892	0.0692818218229368	0.489417562589733	0.1425	0.0641	0.0065	0.003	0.0199	0.0019	0.0026	0.0153	0.1546	0.0142	0.0144	0.0064	0.0756	0.0195	0.007	0.0024	0.0023	0.1008	0.0886	0.0082	0.0095	0.0074	0.0258	0.0077	0.0135	0.1845
4	rs2464504	48232441	1.12	0.604706511137083	3.62	0.0279629416485042	0.06452369584637	0.442859865769629	0.1425	0.0641	0.0064	0.0029	0.0199	0.0019	0.0026	0.0153	0.1546	0.0143	0.0144	0.0064	0.0755	0.0194	0.007	0.0024	0.0023	0.1007	0.0888	0.0082	0.0095	0.0073	0.0258	0.0077	0.0135	0.1846
4	rs2704390	48245444	1.12	0.604706511137083	3.61	0.0302100043965568	0.0798943648148364	0.40818317931713	0.1423	0.0642	0.0062	0.0028	0.02	0.0018	0.0025	0.0151	0.1548	0.0145	0.0145	0.0061	0.0744	0.0191	0.007	0.0023	0.0022	0.1004	0.0904	0.0083	0.0097	0.0073	0.0256	0.0077	0.0133	0.1855
4	rs11727166	48255189	1.12	0.604706511137083	3.61	0.0302100043965568	0.0833367708853058	0.430952969911439	0.1422	0.0642	0.0062	0.0028	0.02	0.0018	0.0025	0.0151	0.1549	0.0145	0.0144	0.0061	0.0738	0.0191	0.0069	0.0022	0.0022	0.1003	0.0913	0.0083	0.0097	0.0073	0.0256	0.0077	0.0133	0.1856
4	rs76723198	48271415	1.12	0.604706511137083	3.61	0.0302100043965568	0.0895859444481716	0.318137967515248	0.142	0.0641	0.0061	0.0027	0.0199	0.0017	0.0024	0.0155	0.1549	0.0146	0.0144	0.0059	0.0727	0.019	0.0065	0.002	0.002	0.1	0.0934	0.0082	0.0098	0.0072	0.0256	0.0075	0.0133	0.1866
4	rs12499189	48272364	1.12	0.604706511137083	3.6	0.0326023165839827	0.0944996485872124	0.355285144548908	0.142	0.0641	0.0061	0.0027	0.0199	0.0017	0.0024	0.0156	0.1549	0.0146	0.0144	0.0059	0.0727	0.019	0.0065	0.002	0.002	0.1	0.0935	0.0082	0.0098	0.0072	0.0256	0.0075	0.0133	0.1866
4	rs78113629	48272830	1.12	0.604706511137083	3.59	0.0351464082512032	0.092941692420525	0.348804755570169	0.142	0.0641	0.0061	0.0027	0.0199	0.0017	0.0024	0.0156	0.1549	0.0146	0.0144	0.0059	0.0727	0.019	0.0065	0.002	0.002	0.1	0.0935	0.0082	0.0098	0.0072	0.0256	0.0075	0.0133	0.1866
4	rs77957873	48297222	1.12	0.604706511137083	3.57	0.0407165604515682	0.0983003948694785	0.296107282084802	0.1418	0.0641	0.006	0.0027	0.0199	0.0016	0.0024	0.0157	0.1549	0.0145	0.0144	0.0058	0.0725	0.0188	0.0064	0.002	0.0019	0.1004	0.0939	0.0081	0.0098	0.0071	0.0255	0.0075	0.0132	0.1868
4	rs56308316	48298154	1.12	0.604706511137083	3.57	0.0407165604515682	0.0999140132728872	0.29812279422906	0.1418	0.0641	0.006	0.0027	0.0199	0.0016	0.0024	0.0157	0.155	0.0145	0.0144	0.0058	0.0725	0.0188	0.0064	0.002	0.0019	0.1005	0.0939	0.0081	0.0098	0.0071	0.0255	0.0075	0.0132	0.1868
4	rs13114469	48301237	1.12	0.604706511137083	3.57	0.0407165604515682	0.100068549387965	0.342853389947382	0.1418	0.0642	0.006	0.0028	0.0198	0.0016	0.0024	0.0157	0.1552	0.0145	0.0144	0.0058	0.0726	0.0187	0.0064	0.002	0.002	0.1005	0.0937	0.0081	0.0098	0.0071	0.0254	0.0074	0.0132	0.1868
4	rs309890	48302896	1.12	0.604706511137083	3.56	0.0437561662613372	0.106640674915721	0.404939406479812	0.1417	0.0642	0.006	0.0027	0.0198	0.0016	0.0024	0.0157	0.1553	0.0145	0.0144	0.0058	0.0725	0.0187	0.0064	0.002	0.0019	0.1006	0.0938	0.0081	0.0097	0.0071	0.0254	0.0074	0.0132	0.1868
4	rs76991991	48314238	1.12	0.604706511137083	3.55	0.0469746249181148	0.0997853472588327	0.353911446553825	0.1417	0.0642	0.006	0.0028	0.0197	0.0016	0.0024	0.0157	0.1553	0.0145	0.0144	0.0058	0.0725	0.0187	0.0064	0.002	0.0019	0.1003	0.0941	0.0081	0.0097	0.0071	0.0253	0.0074	0.0134	0.187
4	rs79082493	48320106	1.12	0.604706511137083	3.55	0.0469746249181148	0.100533054080012	0.354535666146967	0.1417	0.0642	0.006	0.0028	0.0197	0.0016	0.0024	0.0156	0.1552	0.0145	0.0144	0.0058	0.0725	0.0187	0.0064	0.002	0.0019	0.1002	0.0941	0.0082	0.0097	0.0071	0.0253	0.0074	0.0135	0.1871
4	rs309880	48324028	1.12	0.604706511137083	3.55	0.0469746249181148	0.114367763770029	0.360042307009998	0.1416	0.0642	0.0059	0.0028	0.0194	0.0016	0.0025	0.0156	0.1551	0.0144	0.0143	0.0058	0.0725	0.0186	0.0063	0.0021	0.0019	0.0995	0.0947	0.0083	0.0097	0.007	0.0252	0.0074	0.0139	0.1876
4	rs10033395	48328044	1.12	0.604706511137083	3.55	0.0469746249181148	0.117245053184529	0.383455375723679	0.1416	0.0642	0.0059	0.0028	0.0194	0.0016	0.0024	0.0155	0.1551	0.0145	0.0143	0.0058	0.0725	0.0186	0.0063	0.0021	0.0019	0.0993	0.0948	0.0084	0.0097	0.007	0.0252	0.0075	0.0138	0.1876
4	rs73246011	48329701	1.12	0.604706511137083	3.54	0.0503789001912993	0.117501039838659	0.369104958407248	0.1416	0.0642	0.0059	0.0028	0.0194	0.0016	0.0024	0.0155	0.1551	0.0145	0.0143	0.0058	0.0725	0.0186	0.0063	0.0021	0.0019	0.0994	0.0948	0.0084	0.0097	0.007	0.0252	0.0075	0.0138	0.1876
4	rs74645195	48330367	1.12	0.604706511137083	3.54	0.0503789001912993	0.118585645751516	0.366329049900992	0.1416	0.0641	0.0059	0.0028	0.0194	0.0016	0.0024	0.0155	0.1551	0.0145	0.0143	0.0058	0.0725	0.0186	0.0063	0.0021	0.0019	0.0994	0.0948	0.0084	0.0097	0.007	0.0252	0.0075	0.0138	0.1876
4	rs309874	48335343	1.12	0.604706511137083	3.54	0.0503789001912993	0.128442082436539	0.369736671463666	0.1416	0.064	0.0058	0.0028	0.0194	0.0016	0.0024	0.0155	0.1549	0.0147	0.0143	0.0058	0.0724	0.0186	0.0063	0.002	0.0019	0.0996	0.0952	0.0085	0.0096	0.0069	0.0253	0.0075	0.0139	0.1876
4	rs17609346	48336371	1.12	0.604706511137083	3.54	0.0503789001912993	0.126825678396945	0.336931717779373	0.1416	0.064	0.0058	0.0028	0.0194	0.0016	0.0024	0.0155	0.1549	0.0147	0.0143	0.0058	0.0723	0.0186	0.0063	0.002	0.0019	0.0996	0.0952	0.0085	0.0095	0.0069	0.0253	0.0075	0.0139	0.1877
4	rs309871	48338582	1.11	0.657414555049712	3.54	0.0503789001912993	0.126944986573997	0.340752715683388	0.1417	0.0639	0.0057	0.0027	0.0194	0.0016	0.0024	0.0155	0.1549	0.0147	0.0143	0.0058	0.0723	0.0186	0.0063	0.002	0.0019	0.0998	0.0951	0.0086	0.0096	0.0069	0.0253	0.0075	0.014	0.1877
4	rs2036770	48339304	1.11	0.657414555049712	3.54	0.0503789001912993	0.124719277112503	0.331284996328168	0.1417	0.064	0.0057	0.0027	0.0194	0.0016	0.0024	0.0155	0.155	0.0147	0.0143	0.0058	0.0723	0.0186	0.0063	0.002	0.0019	0.0998	0.095	0.0086	0.0096	0.0069	0.0253	0.0075	0.014	0.1876
4	rs75165902	48350787	1.12	0.604706511137083	3.54	0.0503789001912993	0.133919819563139	0.205452687075189	0.142	0.065	0.0056	0.0025	0.0198	0.0014	0.0022	0.0146	0.1549	0.0149	0.0145	0.006	0.074	0.0188	0.0056	0.0016	0.0018	0.1009	0.0932	0.0086	0.009	0.0066	0.0251	0.0078	0.014	0.1875
4	rs421336	48355959	1.12	0.604706511137083	3.54	0.0503789001912993	0.143935501430292	0.221902871744182	0.1421	0.065	0.0056	0.0025	0.0198	0.0013	0.0022	0.0145	0.1549	0.015	0.0145	0.006	0.0741	0.0188	0.0056	0.0015	0.0018	0.101	0.0931	0.0086	0.009	0.0066	0.0251	0.0078	0.014	0.1875
4	rs80094460	48363517	1.12	0.604706511137083	3.54	0.0503789001912993	0.158304825880648	0.219419599078099	0.142	0.0651	0.0057	0.0024	0.0199	0.0012	0.0022	0.0144	0.1549	0.015	0.0145	0.006	0.0742	0.0189	0.0055	0.0015	0.0018	0.1009	0.0931	0.0086	0.009	0.0066	0.0251	0.0078	0.014	0.1875
4	rs9999482	48371398	1.12	0.604706511137083	3.54	0.0503789001912993	0.159806863557942	0.227332663539369	0.142	0.0651	0.0057	0.0024	0.0199	0.0012	0.0022	0.0144	0.1549	0.015	0.0145	0.006	0.0742	0.0189	0.0055	0.0015	0.0018	0.1009	0.0931	0.0086	0.009	0.0066	0.0251	0.0078	0.014	0.1875
4	rs73246016	48371758	1.11	0.657414555049712	3.52	0.0577730493768559	0.157964616547941	0.226678834282372	0.142	0.0651	0.0057	0.0024	0.0198	0.0012	0.0022	0.0144	0.1549	0.015	0.0145	0.006	0.0742	0.0189	0.0055	0.0015	0.0018	0.101	0.0931	0.0085	0.009	0.0066	0.0251	0.0078	0.014	0.1875
4	rs3943122	48382543	1.12	0.604706511137083	3.52	0.0577730493768559	0.160012333001966	0.25635159060674	0.1419	0.0651	0.0057	0.0024	0.0198	0.0012	0.0022	0.0144	0.1551	0.015	0.0145	0.006	0.0742	0.0189	0.0055	0.0015	0.0018	0.1009	0.0932	0.0085	0.009	0.0066	0.0251	0.0078	0.014	0.1875
4	rs6843652	48394815	1.12	0.604706511137083	3.52	0.0577730493768559	0.160012333001966	0.257825700739154	0.1419	0.0651	0.0057	0.0024	0.0198	0.0012	0.0022	0.0144	0.1551	0.015	0.0145	0.006	0.0742	0.0189	0.0055	0.0015	0.0018	0.1009	0.0932	0.0085	0.009	0.0066	0.0251	0.0078	0.014	0.1875
4	rs80036100	48396167	1.12	0.604706511137083	3.52	0.0577730493768559	0.165408991188039	0.251945265711703	0.1419	0.0651	0.0057	0.0025	0.0199	0.0012	0.0022	0.0144	0.1551	0.015	0.0145	0.0059	0.0742	0.0189	0.0055	0.0015	0.0018	0.1009	0.0932	0.0085	0.009	0.0065	0.0251	0.0078	0.014	0.1876
4	rs9995939	48398351	1.12	0.604706511137083	3.52	0.0577730493768559	0.165828463955	0.249133419373995	0.1419	0.0651	0.0057	0.0025	0.0199	0.0013	0.0022	0.0144	0.1551	0.015	0.0145	0.0059	0.0742	0.0189	0.0055	0.0015	0.0018	0.1009	0.0932	0.0085	0.009	0.0065	0.0251	0.0078	0.014	0.1876
4	rs78051350	48408478	1.12	0.604706511137083	3.52	0.0577730493768559	0.165059904849333	0.24778728896017	0.1419	0.0651	0.0057	0.0025	0.0199	0.0013	0.0022	0.0144	0.1551	0.015	0.0145	0.0059	0.0742	0.0189	0.0055	0.0015	0.0018	0.1009	0.0933	0.0085	0.009	0.0065	0.0251	0.0078	0.014	0.1875
4	rs115859301	48415362	1.12	0.604706511137083	3.52	0.0577730493768559	0.173449272093073	0.257485285814988	0.1419	0.065	0.0057	0.0025	0.0199	0.0013	0.0021	0.0144	0.1553	0.015	0.0145	0.0059	0.0739	0.0189	0.0055	0.0015	0.0018	0.1008	0.0936	0.0085	0.009	0.0065	0.0251	0.0078	0.014	0.1876
4	rs17609600	48422845	1.12	0.604706511137083	3.52	0.0577730493768559	0.174492460007706	0.259302461967339	0.1419	0.065	0.0057	0.0025	0.0199	0.0013	0.0021	0.0144	0.1553	0.015	0.0145	0.0059	0.0739	0.0189	0.0055	0.0015	0.0018	0.1008	0.0936	0.0085	0.009	0.0065	0.0251	0.0078	0.014	0.1876
4	rs17609614	48424058	1.12	0.604706511137083	3.57	0.0407165604515682	0.159362211774863	0.257258421026637	0.1418	0.065	0.0057	0.0025	0.0199	0.0014	0.0021	0.0144	0.1553	0.015	0.0145	0.0059	0.0739	0.0189	0.0054	0.0015	0.0018	0.1008	0.0936	0.0085	0.0089	0.0065	0.0251	0.0078	0.014	0.1876
4	rs17655832	48427290	1.12	0.604706511137083	3.57	0.0407165604515682	0.159191385698727	0.256578203829785	0.1418	0.065	0.0057	0.0025	0.0199	0.0014	0.0021	0.0144	0.1553	0.015	0.0145	0.0059	0.0739	0.0189	0.0054	0.0015	0.0018	0.1008	0.0936	0.0084	0.0089	0.0065	0.0251	0.0078	0.014	0.1876
4	rs79056230	48434614	1.12	0.604706511137083	3.57	0.0407165604515682	0.131681638428629	0.231049213389563	0.1411	0.0652	0.0055	0.0025	0.0198	0.0013	0.0021	0.0143	0.1557	0.015	0.0145	0.0059	0.0745	0.0189	0.0053	0.0015	0.0018	0.1009	0.0943	0.0083	0.0089	0.0065	0.0249	0.0077	0.0139	0.1876
4	rs11730819	48443146	1.12	0.604706511137083	3.57	0.0407165604515682	0.127931876168327	0.231049213389563	0.141	0.0652	0.0055	0.0025	0.0198	0.0013	0.002	0.0142	0.1557	0.015	0.0145	0.0059	0.0746	0.0189	0.0052	0.0015	0.0018	0.1009	0.0944	0.0083	0.0089	0.0066	0.0249	0.0076	0.0139	0.1876
4	rs6447636	48459365	1.12	0.604706511137083	3.57	0.0407165604515682	0.133673429652285	0.230063521109758	0.1409	0.0652	0.0055	0.0025	0.0198	0.0013	0.002	0.0142	0.1558	0.015	0.0145	0.0058	0.0747	0.0189	0.0052	0.0014	0.0018	0.101	0.0945	0.0083	0.0089	0.0066	0.0249	0.0076	0.0139	0.1876
4	rs4695383	48465495	1.12	0.604706511137083	3.57	0.0407165604515682	0.144838135744595	0.249245701260408	0.1408	0.0653	0.0055	0.0025	0.0198	0.0013	0.002	0.0143	0.1559	0.0149	0.0145	0.0058	0.0745	0.0189	0.0052	0.0014	0.0018	0.1012	0.0945	0.0083	0.0089	0.0065	0.0249	0.0076	0.0139	0.1877
4	rs34386102	48484266	1.12	0.604706511137083	3.57	0.0407165604515682	0.149138736535534	0.25138209803717	0.1398	0.0654	0.0055	0.0024	0.0198	0.0012	0.0019	0.0143	0.156	0.0149	0.0146	0.0058	0.0741	0.0192	0.0052	0.0016	0.0018	0.1027	0.0939	0.0081	0.0087	0.0065	0.0252	0.0076	0.0137	0.1879
4	rs79858408	48493237	1.12	0.604706511137083	3.57	0.0407165604515682	0.144386398191299	0.259416168511762	0.1397	0.0654	0.0055	0.0024	0.0198	0.0012	0.0019	0.0143	0.156	0.0149	0.0147	0.0058	0.0741	0.0192	0.0052	0.0016	0.0018	0.1028	0.0938	0.0081	0.0087	0.0065	0.0253	0.0076	0.0137	0.1878
4	rs62311296	48494101	1.12	0.604706511137083	3.57	0.0407165604515682	0.135869693263976	0.260326382971281	0.1396	0.0654	0.0056	0.0024	0.0198	0.0012	0.0019	0.0143	0.1558	0.0149	0.0147	0.0058	0.0743	0.0192	0.0052	0.0016	0.0018	0.1028	0.0939	0.0081	0.0087	0.0066	0.0253	0.0076	0.0137	0.1876
4	rs73246028	48494506	1.12	0.604706511137083	3.57	0.0407165604515682	0.134753403408175	0.259416168511762	0.1396	0.0654	0.0056	0.0024	0.0198	0.0012	0.0019	0.0143	0.1558	0.0149	0.0147	0.0058	0.0743	0.0192	0.0052	0.0016	0.0018	0.1028	0.0939	0.0081	0.0087	0.0066	0.0253	0.0076	0.0137	0.1876
4	rs17472141	48497594	1.12	0.604706511137083	3.57	0.0407165604515682	0.135062928426128	0.262035722368887	0.1396	0.0655	0.0056	0.0023	0.0199	0.0012	0.002	0.0142	0.1558	0.0149	0.0147	0.0058	0.0742	0.0192	0.0053	0.0016	0.0019	0.1029	0.0938	0.008	0.0087	0.0066	0.0253	0.0077	0.0137	0.1876
4	rs75783278	48538275	1.12	0.604706511137083	3.57	0.0407165604515682	0.136367600057463	0.264320271843822	0.1395	0.0654	0.0056	0.0023	0.0199	0.0012	0.002	0.0142	0.1557	0.0149	0.0148	0.0058	0.0742	0.0192	0.0053	0.0016	0.0019	0.1029	0.0938	0.008	0.0087	0.0066	0.0253	0.0077	0.0136	0.1877
4	rs79523220	48545372	1.12	0.604706511137083	3.57	0.0407165604515682	0.136087392827292	0.267069877555314	0.1395	0.0654	0.0056	0.0023	0.0199	0.0012	0.002	0.0142	0.1557	0.0149	0.0148	0.0058	0.0742	0.0192	0.0053	0.0016	0.0019	0.103	0.0938	0.008	0.0087	0.0066	0.0253	0.0077	0.0136	0.1877
4	rs11732827	48575521	1.12	0.604706511137083	3.57	0.0407165604515682	0.143389114085371	0.301570504342006	0.1393	0.0655	0.0056	0.0023	0.0201	0.0012	0.0021	0.0142	0.1556	0.015	0.0149	0.0058	0.0741	0.0191	0.0054	0.0016	0.0019	0.1031	0.0936	0.0079	0.0087	0.0065	0.0254	0.0078	0.0136	0.1877
4	rs776590	48591150	1.12	0.604706511137083	3.57	0.0407165604515682	0.143228647786054	0.305627763977358	0.1393	0.0655	0.0055	0.0023	0.0201	0.0012	0.0021	0.0142	0.1556	0.015	0.0149	0.0058	0.0741	0.0191	0.0054	0.0016	0.0019	0.1032	0.0936	0.0079	0.0087	0.0065	0.0254	0.0078	0.0136	0.1877
4	rs112946728	48634789	1.12	0.604706511137083	3.57	0.0407165604515682	0.134753403408175	0.307662468003358	0.1393	0.0655	0.0055	0.0022	0.0201	0.0012	0.0021	0.0142	0.1556	0.0149	0.0149	0.0057	0.0741	0.0191	0.0055	0.0016	0.0019	0.1032	0.0934	0.0078	0.0087	0.0065	0.0254	0.0078	0.0135	0.1879
4	rs114111895	48644236	1.12	0.604706511137083	3.58	0.0378489131480559	0.134784336684639	0.299429142349	0.1393	0.0655	0.0055	0.0022	0.0201	0.0012	0.002	0.0142	0.1557	0.0149	0.0149	0.0057	0.0741	0.0191	0.0054	0.0016	0.0019	0.1033	0.0934	0.0078	0.0087	0.0065	0.0254	0.0078	0.0135	0.188
4	rs77792955	48646616	1.12	0.604706511137083	3.58	0.0378489131480559	0.134567893460232	0.302881368181338	0.1393	0.0655	0.0055	0.0022	0.0201	0.0012	0.002	0.0142	0.1557	0.015	0.0149	0.0057	0.0742	0.0191	0.0054	0.0016	0.0019	0.1033	0.0934	0.0078	0.0087	0.0065	0.0254	0.0078	0.0135	0.1879
4	rs112264841	48647376	1.12	0.604706511137083	3.58	0.0378489131480559	0.134691549671346	0.303358468565184	0.1393	0.0655	0.0055	0.0022	0.0201	0.0012	0.002	0.0142	0.1557	0.015	0.0149	0.0057	0.0742	0.0191	0.0054	0.0016	0.0019	0.1033	0.0934	0.0078	0.0087	0.0065	0.0254	0.0078	0.0135	0.1879
4	rs6834782	48648962	1.12	0.604706511137083	3.58	0.0378489131480559	0.134753403408175	0.304552203402415	0.1393	0.0655	0.0055	0.0022	0.0201	0.0012	0.002	0.0142	0.1557	0.015	0.0149	0.0057	0.0742	0.0191	0.0054	0.0016	0.0019	0.1033	0.0934	0.0078	0.0087	0.0065	0.0254	0.0078	0.0135	0.1879
4	rs77422573	48655647	1.12	0.604706511137083	3.58	0.0378489131480559	0.132905222278707	0.296462660939529	0.1393	0.0655	0.0055	0.0022	0.0201	0.0012	0.002	0.0142	0.1557	0.015	0.0149	0.0057	0.0742	0.0191	0.0054	0.0016	0.0019	0.1033	0.0934	0.0078	0.0086	0.0065	0.0254	0.0078	0.0135	0.1879
4	rs17575937	48674943	1.12	0.604706511137083	3.58	0.0378489131480559	0.132905222278707	0.291027713771247	0.1393	0.0655	0.0055	0.0022	0.0201	0.0012	0.002	0.0142	0.1557	0.015	0.0149	0.0057	0.0742	0.0191	0.0054	0.0016	0.0019	0.1033	0.0934	0.0078	0.0086	0.0065	0.0254	0.0078	0.0135	0.1879
4	rs12509766	48685806	1.12	0.604706511137083	3.58	0.0378489131480559	0.132721249473835	0.29138123765663	0.1392	0.0655	0.0055	0.0022	0.0201	0.0012	0.002	0.0142	0.1557	0.015	0.0149	0.0057	0.0742	0.0191	0.0054	0.0016	0.0019	0.1034	0.0933	0.0078	0.0086	0.0065	0.0254	0.0078	0.0135	0.1879
4	rs35726605	48685989	1.12	0.604706511137083	3.58	0.0378489131480559	0.131559655455511	0.275487288011434	0.1392	0.0655	0.0055	0.0022	0.0201	0.0012	0.002	0.0142	0.1557	0.015	0.0149	0.0057	0.0742	0.0191	0.0054	0.0016	0.0019	0.1034	0.0933	0.0078	0.0086	0.0065	0.0254	0.0078	0.0135	0.1879
4	rs115097924	48720733	1.12	0.604706511137083	3.58	0.0378489131480559	0.120281740145699	0.246891155610143	0.1392	0.0656	0.0055	0.0023	0.0202	0.0012	0.002	0.0143	0.1557	0.0149	0.0149	0.0057	0.0743	0.0191	0.0055	0.0016	0.002	0.1034	0.0932	0.0077	0.0086	0.0065	0.0254	0.0077	0.0135	0.188
4	rs11732876	48720985	1.12	0.604706511137083	3.58	0.0378489131480559	0.120281740145699	0.246891155610143	0.1392	0.0656	0.0055	0.0023	0.0202	0.0012	0.002	0.0143	0.1557	0.0149	0.0149	0.0057	0.0743	0.0191	0.0055	0.0016	0.002	0.1034	0.0932	0.0077	0.0086	0.0065	0.0254	0.0077	0.0135	0.188
4	rs13106353	48728233	1.12	0.604706511137083	3.58	0.0378489131480559	0.11935999676563	0.253975961160629	0.1392	0.0656	0.0055	0.0023	0.0202	0.0012	0.002	0.0143	0.1557	0.0149	0.0149	0.0057	0.0743	0.0191	0.0055	0.0016	0.002	0.1034	0.0931	0.0077	0.0085	0.0065	0.0254	0.0077	0.0135	0.188
4	rs74614049	48743655	1.12	0.604706511137083	3.58	0.0378489131480559	0.119849133312615	0.268562937978987	0.1392	0.0656	0.0055	0.0023	0.0202	0.0012	0.002	0.0143	0.1557	0.0149	0.0149	0.0057	0.0743	0.0191	0.0055	0.0016	0.002	0.1035	0.0931	0.0077	0.0085	0.0065	0.0254	0.0077	0.0135	0.188
4	rs1517674	48778975	1.12	0.604706511137083	3.58	0.0378489131480559	0.0946239953871	0.255672128969427	0.1393	0.0656	0.0055	0.0023	0.0203	0.0013	0.002	0.0144	0.1557	0.0149	0.015	0.0057	0.0743	0.0191	0.0055	0.0016	0.002	0.1035	0.093	0.0076	0.0085	0.0065	0.0253	0.0076	0.0135	0.188
4	rs56244749	48782885	1.12	0.604706511137083	3.58	0.0378489131480559	0.092083208752021	0.239315944137995	0.1393	0.0656	0.0055	0.0023	0.0203	0.0013	0.002	0.0144	0.1556	0.0149	0.015	0.0057	0.0742	0.0191	0.0055	0.0016	0.0021	0.1035	0.093	0.0076	0.0086	0.0065	0.0254	0.0076	0.0135	0.188
4	rs2354937	48794403	1.12	0.604706511137083	3.58	0.0378489131480559	0.0902605147720326	0.235667061808882	0.1394	0.0656	0.0055	0.0023	0.0203	0.0013	0.002	0.0145	0.1556	0.0149	0.015	0.0057	0.0742	0.019	0.0055	0.0016	0.0021	0.1035	0.093	0.0075	0.0086	0.0065	0.0254	0.0076	0.0135	0.188
4	rs55755048	48804094	1.12	0.604706511137083	3.59	0.0351464082512032	0.118442585731078	0.221470341512069	0.1392	0.0657	0.0055	0.0028	0.0203	0.0013	0.002	0.0146	0.1555	0.0149	0.015	0.0057	0.0742	0.0189	0.0057	0.0017	0.0021	0.1035	0.093	0.0075	0.0087	0.0064	0.0254	0.0077	0.0135	0.1872
4	rs7665209	48814687	1.11	0.657414555049712	3.58	0.0378489131480559	0.139946881701775	0.230391933645373	0.1392	0.0657	0.0056	0.0029	0.0202	0.0013	0.002	0.0146	0.1554	0.0149	0.015	0.0057	0.0742	0.0188	0.0058	0.0017	0.0021	0.1034	0.093	0.0075	0.0087	0.0064	0.0255	0.0077	0.0135	0.1869
4	rs34738700	48816857	1.11	0.657414555049712	3.58	0.0378489131480559	0.140866276566377	0.217375121483188	0.1392	0.0657	0.0056	0.003	0.0202	0.0013	0.0021	0.0146	0.1554	0.0149	0.0151	0.0057	0.0742	0.0188	0.0058	0.0017	0.0022	0.1035	0.093	0.0075	0.0087	0.0064	0.0254	0.0078	0.0135	0.1868
4	rs17576196	48817703	1.11	0.657414555049712	3.58	0.0378489131480559	0.142715875965701	0.23842971495909	0.1391	0.0657	0.0056	0.003	0.0202	0.0013	0.0021	0.0146	0.1554	0.0149	0.0151	0.0057	0.0742	0.0188	0.0058	0.0017	0.0022	0.1035	0.0929	0.0075	0.0087	0.0064	0.0254	0.0078	0.0135	0.1867
4	rs75060373	48829545	1.12	0.604706511137083	3.58	0.0378489131480559	0.127871932771823	0.19988926986268	0.139	0.0657	0.0056	0.003	0.0202	0.0013	0.0021	0.0146	0.1553	0.0149	0.0154	0.0057	0.0741	0.0188	0.0058	0.0017	0.0022	0.1034	0.0929	0.0075	0.0087	0.0064	0.0254	0.0078	0.0136	0.1865
4	rs114223690	48855647	1.12	0.604706511137083	3.58	0.0378489131480559	0.144257484756205	0.202822067705051	0.1388	0.0658	0.0056	0.0032	0.02	0.0014	0.0022	0.0147	0.155	0.0149	0.0154	0.0058	0.074	0.0188	0.0058	0.0017	0.0025	0.1034	0.0928	0.0074	0.0087	0.0065	0.0255	0.0078	0.0138	0.1863
4	rs116423847	48856052	1.12	0.604706511137083	3.57	0.0407165604515682	0.144354163398015	0.190663228592348	0.1388	0.0658	0.0056	0.0032	0.02	0.0014	0.0022	0.0147	0.155	0.0149	0.0154	0.0058	0.074	0.0188	0.0058	0.0017	0.0025	0.1034	0.0928	0.0074	0.0087	0.0065	0.0255	0.0078	0.0138	0.1863
4	rs73246044	48865758	1.12	0.604706511137083	3.58	0.0378489131480559	0.153280286134661	0.217375121483188	0.1386	0.0658	0.0056	0.0033	0.02	0.0014	0.0022	0.0148	0.1548	0.0149	0.0154	0.0059	0.0739	0.0188	0.0058	0.0017	0.0026	0.1035	0.0927	0.0074	0.0087	0.0065	0.0255	0.0078	0.0138	0.1862
4	rs73246046	48902040	1.12	0.604706511137083	3.58	0.0378489131480559	0.16121399595686	0.208094585573697	0.1385	0.0659	0.0057	0.0033	0.0201	0.0014	0.0022	0.0151	0.1547	0.0149	0.0153	0.0059	0.0739	0.0187	0.0058	0.0017	0.0027	0.1035	0.0926	0.0074	0.0087	0.0065	0.0255	0.0078	0.0138	0.1861
4	rs73246050	48931306	1.11	0.657414555049712	3.57	0.0407165604515682	0.178811133851114	0.253524251043668	0.1383	0.0659	0.0057	0.0034	0.0201	0.0015	0.0023	0.0152	0.1545	0.0149	0.0153	0.006	0.0738	0.0187	0.0058	0.0016	0.0029	0.1036	0.0925	0.0074	0.0087	0.0066	0.0256	0.0078	0.0137	0.186
4	rs2572336	48933610	1.11	0.657414555049712	3.57	0.0407165604515682	0.181933324566501	0.252057947031788	0.1383	0.0659	0.0058	0.0034	0.0202	0.0015	0.0023	0.0152	0.1545	0.0149	0.0153	0.006	0.0737	0.0187	0.0058	0.0016	0.0029	0.1036	0.0925	0.0074	0.0087	0.0066	0.0256	0.0078	0.0137	0.186
4	rs12504699	48934298	1.11	0.657414555049712	3.57	0.0407165604515682	0.187218793150463	0.258734163767091	0.1382	0.0659	0.0058	0.0035	0.0202	0.0015	0.0023	0.0152	0.1544	0.0149	0.0153	0.006	0.0737	0.0187	0.0058	0.0016	0.003	0.1036	0.0924	0.0074	0.0087	0.0066	0.0257	0.0078	0.0137	0.1859
4	rs77519782	48940157	1.11	0.657414555049712	3.57	0.0407165604515682	0.231954160650615	0.255672128969427	0.138	0.0658	0.0058	0.0037	0.0205	0.0016	0.0024	0.0154	0.1543	0.0149	0.0153	0.006	0.0736	0.0185	0.0059	0.0017	0.003	0.1036	0.0918	0.0078	0.0086	0.0067	0.0258	0.008	0.0138	0.1855
4	rs56154341	48941602	1.11	0.657414555049712	3.54	0.0503789001912993	0.243066883095423	0.268792868923807	0.1379	0.0658	0.0059	0.0037	0.0205	0.0016	0.0024	0.0155	0.1543	0.0149	0.0153	0.0061	0.0735	0.0184	0.0059	0.0017	0.003	0.1035	0.0916	0.0079	0.0086	0.0067	0.0258	0.008	0.0138	0.1855
4	rs2572325	48951958	1.11	0.657414555049712	3.53	0.0539760163806611	0.340953040288901	0.372899798325711	0.1376	0.0657	0.006	0.004	0.0208	0.0017	0.0026	0.0157	0.1541	0.0148	0.0153	0.0061	0.0734	0.0182	0.006	0.0017	0.003	0.1034	0.0909	0.0084	0.0086	0.0067	0.026	0.0082	0.0138	0.185
4	rs76500931	48958386	1.11	0.657414555049712	3.53	0.0539760163806611	0.374631814912959	0.378739687126192	0.1376	0.0656	0.006	0.0041	0.021	0.0017	0.0026	0.0157	0.1539	0.0148	0.0153	0.0062	0.0733	0.0181	0.006	0.0017	0.003	0.1034	0.0908	0.0084	0.0086	0.0067	0.026	0.0082	0.0138	0.1851
4	rs76213963	48961574	1.11	0.657414555049712	3.54	0.0503789001912993	0.394684750304352	0.373786831923414	0.1376	0.0656	0.0061	0.0041	0.021	0.0017	0.0026	0.0157	0.1538	0.0148	0.0153	0.0062	0.0733	0.0182	0.006	0.0017	0.003	0.1034	0.0908	0.0084	0.0084	0.0067	0.026	0.0082	0.0138	0.1852
4	rs2572355	48967493	1.11	0.657414555049712	3.53	0.0539760163806611	0.4357184720904	0.392035786290617	0.1376	0.0656	0.0061	0.0042	0.021	0.0017	0.0027	0.0158	0.1536	0.0148	0.0153	0.0062	0.0732	0.0182	0.006	0.0017	0.003	0.1034	0.0907	0.0084	0.0084	0.0067	0.026	0.0082	0.0138	0.1853
4	rs73150293	48971155	1.11	0.657414555049712	3.5	0.0659953737268723	1.02378729733354	0.600098255123562	0.1366	0.0654	0.0061	0.005	0.0212	0.002	0.0031	0.0158	0.1525	0.0148	0.0153	0.0065	0.0731	0.0178	0.0059	0.0018	0.0029	0.1025	0.091	0.0086	0.0085	0.0069	0.0258	0.0085	0.0139	0.1863
4	rs76055479	48974783	1.12	0.604706511137083	3.51	0.0617771177241036	1.7147605462511	0.602392874208329	0.1361	0.0652	0.0059	0.0055	0.0212	0.002	0.0033	0.016	0.1524	0.0147	0.0154	0.0067	0.0732	0.0176	0.0057	0.0017	0.0028	0.1024	0.0908	0.0088	0.0085	0.0069	0.0258	0.0085	0.0139	0.1868
4	rs10027569	48975168	1.12	0.604706511137083	3.51	0.0617771177241036	1.73819852319773	0.626176298704695	0.1362	0.0652	0.0059	0.0055	0.0212	0.002	0.0033	0.0158	0.1524	0.0147	0.0154	0.0067	0.0732	0.0176	0.0057	0.0017	0.0028	0.1024	0.0908	0.0088	0.0085	0.0069	0.0258	0.0085	0.0139	0.1869
4	rs4552435	48982359	1.12	0.604706511137083	3.51	0.0617771177241036	1.92962190138309	0.667462209667428	0.1361	0.0651	0.0059	0.0056	0.0214	0.002	0.0033	0.0157	0.1524	0.0146	0.0154	0.0068	0.0732	0.0174	0.0058	0.0018	0.0029	0.1024	0.0906	0.0088	0.0084	0.0069	0.0258	0.0086	0.014	0.187
4	rs3747690	48988450	1.12	0.604706511137083	3.51	0.0617771177241036	2.18792791961848	0.653096437348121	0.136	0.065	0.0059	0.0057	0.0214	0.002	0.0033	0.0158	0.1524	0.0146	0.0154	0.0068	0.0732	0.0174	0.0058	0.0018	0.0029	0.1024	0.0905	0.0089	0.0084	0.0069	0.0258	0.0087	0.014	0.1871
4	rs74947937	48988893	1.12	0.604706511137083	3.51	0.0617771177241036	2.17912760730353	0.591083570513615	0.136	0.065	0.0058	0.0058	0.0214	0.002	0.0033	0.0158	0.1523	0.0146	0.0154	0.0068	0.0732	0.0174	0.0058	0.0018	0.0029	0.1024	0.0905	0.0089	0.0084	0.0069	0.0258	0.0087	0.014	0.187
4	rs116679815	48991320	1.12	0.604706511137083	3.51	0.0617771177241036	2.27134848553807	0.570319389559815	0.1359	0.065	0.0058	0.0058	0.0214	0.002	0.0033	0.0157	0.1523	0.0146	0.0154	0.0069	0.0732	0.0174	0.0058	0.0018	0.0029	0.1024	0.0904	0.0089	0.0084	0.0069	0.0257	0.0087	0.014	0.1871
4	rs73246061	48991893	1.12	0.604706511137083	3.51	0.0617771177241036	2.30104367306401	0.572869634403749	0.1359	0.065	0.0058	0.0058	0.0214	0.002	0.0033	0.0157	0.1523	0.0146	0.0154	0.0069	0.0732	0.0174	0.0058	0.0018	0.0029	0.1024	0.0904	0.0089	0.0084	0.0069	0.0257	0.0087	0.014	0.1871
4	rs35457350	48995286	1.12	0.604706511137083	3.51	0.0617771177241036	2.54978278832494	0.61202412333014	0.1358	0.065	0.0058	0.0059	0.0215	0.002	0.0033	0.0157	0.1523	0.0146	0.0155	0.0069	0.0733	0.0174	0.0058	0.0018	0.0029	0.1024	0.0902	0.0089	0.0084	0.0069	0.0257	0.0087	0.014	0.1872
4	rs116465003	48997630	1.12	0.604706511137083	3.51	0.0617771177241036	2.7201457410918	0.641131774024528	0.1358	0.065	0.0058	0.006	0.0215	0.002	0.0034	0.0157	0.1523	0.0145	0.0155	0.0069	0.0733	0.0174	0.0058	0.0018	0.0029	0.1024	0.09	0.0089	0.0085	0.0069	0.0257	0.0087	0.014	0.1872
4	rs73246063	49006283	1.12	0.604706511137083	3.51	0.0617771177241036	3.06994817707436	0.6702556811725	0.1358	0.0649	0.0058	0.0061	0.0215	0.002	0.0034	0.0156	0.1523	0.0145	0.0156	0.007	0.0735	0.0175	0.0058	0.0018	0.0028	0.1023	0.0897	0.0089	0.0085	0.007	0.0257	0.0086	0.0141	0.1872
4	rs77730715	49029423	1.12	0.604706511137083	3.51	0.0617771177241036	3.60432908574858	0.688403655503202	0.1358	0.0648	0.0057	0.0063	0.0215	0.002	0.0034	0.0155	0.1522	0.0144	0.0157	0.0071	0.0736	0.0175	0.0058	0.0018	0.0028	0.1023	0.0892	0.009	0.0085	0.007	0.0257	0.0086	0.0141	0.1873
4	rs76687852	49029974	1.12	0.604706511137083	3.52	0.0577730493768559	3.6121641422744	0.692846593362701	0.1358	0.0648	0.0057	0.0064	0.0215	0.002	0.0034	0.0155	0.1522	0.0144	0.0157	0.0071	0.0736	0.0175	0.0058	0.0018	0.0028	0.1024	0.0893	0.009	0.0085	0.007	0.0256	0.0086	0.0141	0.1873
4	rs73246070	49052164	1.12	0.604706511137083	3.51	0.0617771177241036	3.79107606005987	0.714410746195424	0.1358	0.0648	0.0057	0.0064	0.0215	0.0019	0.0034	0.0155	0.1522	0.0144	0.0157	0.0071	0.0737	0.0175	0.0058	0.0018	0.0028	0.1023	0.0892	0.009	0.0086	0.007	0.0256	0.0086	0.0141	0.1874
4	rs55688634	49061604	1.12	0.604706511137083	3.51	0.0617771177241036	5.67800904013229	0.876233267060418	0.1356	0.0646	0.0057	0.007	0.0216	0.0019	0.0036	0.0154	0.1521	0.0142	0.0159	0.0073	0.0739	0.0175	0.0058	0.0018	0.0027	0.1023	0.0882	0.009	0.0087	0.0071	0.0256	0.0086	0.0142	0.1875
4	rs11725957	49062892	1.12	0.604706511137083	3.51	0.0617771177241036	6.02434465974829	0.884658766844419	0.1355	0.0648	0.0057	0.0071	0.0216	0.0019	0.0035	0.0153	0.1524	0.0142	0.0159	0.0073	0.0737	0.0175	0.0058	0.0017	0.0027	0.1025	0.0879	0.0091	0.0087	0.0071	0.0255	0.0085	0.0142	0.1878
4	rs1051447	49063872	1.11	0.657414555049712	3.51	0.0617771177241036	6.3412978318325	0.894665728566191	0.1354	0.0649	0.0056	0.0071	0.0216	0.0019	0.0035	0.0152	0.1527	0.0142	0.0159	0.0073	0.0735	0.0175	0.0058	0.0017	0.0026	0.1026	0.0876	0.0091	0.0086	0.0071	0.0255	0.0085	0.0142	0.1881
4	rs77968392	49065931	1.11	0.657414555049712	3.51	0.0617771177241036	5.86340708140847	0.83034709218031	0.1354	0.0649	0.0056	0.007	0.0216	0.0019	0.0035	0.0153	0.1527	0.0142	0.0159	0.0073	0.0735	0.0175	0.0058	0.0017	0.0026	0.1026	0.0876	0.0091	0.0086	0.0072	0.0255	0.0085	0.0142	0.1881
4	rs76716524	49069684	1.11	0.657414555049712	3.51	0.0617771177241036	5.81222150579113	0.792609954370469	0.1353	0.0649	0.0056	0.007	0.0216	0.0019	0.0035	0.0153	0.1527	0.0142	0.0159	0.0073	0.0735	0.0175	0.0058	0.0017	0.0026	0.1026	0.0876	0.0091	0.0087	0.0073	0.0255	0.0085	0.0142	0.1881
4	rs10938550	49082797	1.11	0.657414555049712	3.52	0.0577730493768559	5.71790021860959	0.838679936286934	0.1353	0.0648	0.0057	0.007	0.0215	0.0019	0.0036	0.0153	0.1527	0.0142	0.0158	0.0073	0.0734	0.0175	0.0058	0.0017	0.0027	0.1026	0.0876	0.0091	0.0087	0.0073	0.0255	0.0085	0.0142	0.1882
4	rs6825482	49085414	1.11	0.657414555049712	3.52	0.0577730493768559	5.70479463079102	0.825725266369441	0.1353	0.0648	0.0057	0.007	0.0215	0.0019	0.0036	0.0153	0.1527	0.0142	0.0158	0.0073	0.0734	0.0175	0.0058	0.0017	0.0027	0.1026	0.0876	0.0091	0.0087	0.0073	0.0255	0.0085	0.0142	0.1882
4	rs116273792	49087007	1.11	0.657414555049712	3.52	0.0577730493768559	5.69898865623623	0.814655049476078	0.1353	0.0648	0.0057	0.007	0.0215	0.0019	0.0036	0.0153	0.1527	0.0142	0.0158	0.0073	0.0734	0.0175	0.0058	0.0017	0.0027	0.1026	0.0876	0.0091	0.0087	0.0073	0.0255	0.0085	0.0142	0.1882
4	rs2874073	52684820	1.12	0.604706511137083	3.52	0.0577730493768559	1.69405563385459	0.386650847060502	0.1351	0.0656	0.0057	0.0054	0.0217	0.0018	0.0025	0.0159	0.1533	0.0138	0.0158	0.0065	0.0742	0.0179	0.0058	0.0017	0.0024	0.1035	0.0875	0.009	0.0089	0.0074	0.0251	0.0083	0.014	0.189
4	rs76691167	52698842	1.12	0.604706511137083	3.52	0.0577730493768559	1.51641804044237	0.326519445512793	0.1351	0.0657	0.0057	0.0053	0.0217	0.0018	0.0024	0.0159	0.1533	0.0138	0.0158	0.0064	0.0742	0.0179	0.0058	0.0017	0.0024	0.1035	0.0875	0.009	0.0089	0.0074	0.0251	0.0083	0.014	0.189
4	rs6554329	52703265	1.12	0.604706511137083	3.51	0.0617771177241036	1.35552131477645	0.314031705047368	0.135	0.0657	0.0057	0.0052	0.0217	0.0018	0.0023	0.016	0.1534	0.0137	0.0157	0.0063	0.0743	0.0179	0.0058	0.0018	0.0024	0.1035	0.0875	0.009	0.0091	0.0075	0.0251	0.0082	0.014	0.1891
4	rs75552905	52720097	1.12	0.604706511137083	3.51	0.0617771177241036	1.22859053438289	0.317533115843343	0.135	0.0657	0.0057	0.0051	0.0217	0.0019	0.0023	0.016	0.1535	0.0137	0.0157	0.0063	0.0743	0.0179	0.0058	0.0018	0.0024	0.1035	0.0875	0.009	0.0091	0.0075	0.0251	0.0082	0.014	0.1891
4	rs59089331	52741541	1.12	0.604706511137083	3.51	0.0617771177241036	0.963190949526003	0.405069021324154	0.1348	0.0656	0.0057	0.005	0.0218	0.0023	0.0023	0.0161	0.1536	0.0136	0.0157	0.0062	0.0742	0.0179	0.0058	0.0018	0.0024	0.1036	0.0875	0.009	0.0092	0.0076	0.0251	0.0082	0.0139	0.1889
4	rs74694748	52744338	1.12	0.604706511137083	3.51	0.0617771177241036	0.956186732806206	0.420573514885241	0.1348	0.0658	0.0057	0.005	0.0218	0.0024	0.0022	0.0161	0.1537	0.0136	0.0157	0.0062	0.0743	0.0179	0.0058	0.0018	0.0024	0.1036	0.0875	0.009	0.0091	0.0076	0.0251	0.0082	0.0139	0.1888
4	rs10012938	52745959	1.12	0.604706511137083	3.51	0.0617771177241036	0.83410786426263	0.4399413026723	0.1348	0.0658	0.0057	0.0048	0.0218	0.0024	0.0022	0.0161	0.1537	0.0136	0.0157	0.0062	0.0741	0.0179	0.0058	0.0018	0.0024	0.1036	0.0875	0.009	0.0091	0.0076	0.0251	0.0082	0.0139	0.1889
4	rs12507876	52751082	1.12	0.604706511137083	3.51	0.0617771177241036	0.803327684432395	0.427266383842805	0.1348	0.0658	0.0057	0.0048	0.0218	0.0024	0.0022	0.0161	0.1537	0.0135	0.0157	0.0062	0.0741	0.0179	0.0058	0.0018	0.0024	0.1036	0.0875	0.009	0.0092	0.0076	0.0251	0.0082	0.0139	0.1889
4	rs77856227	52751859	1.12	0.604706511137083	3.51	0.0617771177241036	0.799730073767563	0.423457137301792	0.1348	0.0657	0.0057	0.0048	0.0218	0.0024	0.0022	0.0161	0.1537	0.0135	0.0157	0.0062	0.0741	0.0179	0.0058	0.0018	0.0024	0.1036	0.0875	0.009	0.0092	0.0076	0.0251	0.0082	0.0139	0.1889
4	rs17051580	52757804	1.12	0.604706511137083	3.51	0.0617771177241036	0.6431119949705	0.346073384345236	0.1347	0.0657	0.0057	0.0047	0.0218	0.0026	0.0022	0.016	0.1538	0.0136	0.0157	0.0062	0.0742	0.0179	0.0058	0.0018	0.0023	0.1036	0.0876	0.009	0.0092	0.0075	0.0251	0.0081	0.0139	0.1888
4	rs17577020	52772595	1.12	0.604706511137083	3.51	0.0617771177241036	0.585744549385786	0.361799479870693	0.1347	0.0656	0.0057	0.0046	0.0218	0.0027	0.0022	0.016	0.1539	0.0136	0.0157	0.0062	0.0743	0.0179	0.0058	0.0018	0.0023	0.1036	0.0877	0.009	0.0092	0.0075	0.0251	0.0081	0.0139	0.1888
4	rs17473626	52778163	1.12	0.604706511137083	3.52	0.0577730493768559	0.544452785032161	0.352040677913651	0.1347	0.0656	0.0057	0.0046	0.0218	0.0027	0.0022	0.016	0.1539	0.0136	0.0157	0.0062	0.0743	0.018	0.0058	0.0018	0.0023	0.1036	0.0877	0.009	0.0092	0.0075	0.0251	0.0081	0.0138	0.1888
4	rs56120046	52778810	1.12	0.604706511137083	3.52	0.0577730493768559	0.577481408873814	0.377340877462839	0.1347	0.0656	0.0057	0.0046	0.0217	0.0027	0.0021	0.016	0.154	0.0136	0.0157	0.0062	0.0744	0.018	0.0058	0.0018	0.0023	0.1036	0.0878	0.009	0.0092	0.0075	0.0252	0.0081	0.0138	0.1886
4	rs17473696	52787972	1.12	0.604706511137083	3.52	0.0577730493768559	0.546095656284136	0.370495129204919	0.1347	0.0655	0.0057	0.0045	0.0217	0.0028	0.0021	0.016	0.1541	0.0136	0.0157	0.0062	0.0745	0.018	0.0058	0.0018	0.0023	0.1036	0.0878	0.009	0.0092	0.0075	0.0252	0.008	0.0138	0.1886
4	rs4513627	52795935	1.12	0.604706511137083	3.52	0.0577730493768559	0.52492107648799	0.368852358568281	0.1347	0.0655	0.0057	0.0045	0.0217	0.0028	0.0021	0.016	0.1541	0.0136	0.0157	0.0062	0.0745	0.018	0.0058	0.0018	0.0023	0.1036	0.0878	0.0089	0.0092	0.0075	0.0252	0.008	0.0138	0.1886
4	rs1401719	52800883	1.12	0.604706511137083	3.52	0.0577730493768559	0.469416226834157	0.383966154547333	0.1347	0.0656	0.0057	0.0044	0.0217	0.0028	0.0021	0.016	0.1541	0.0136	0.0157	0.0062	0.0746	0.018	0.0058	0.0017	0.0023	0.1036	0.0879	0.0089	0.0092	0.0075	0.0252	0.008	0.0138	0.1886
4	rs79814268	52829500	1.12	0.604706511137083	3.52	0.0577730493768559	0.356228944464713	0.333859399609434	0.1347	0.0657	0.0056	0.0043	0.0217	0.0027	0.0021	0.016	0.1542	0.0136	0.0158	0.0061	0.0747	0.018	0.0058	0.0017	0.0023	0.1036	0.0878	0.0089	0.0093	0.0075	0.0252	0.0079	0.0138	0.1886
4	rs1519589	52846778	1.13	0.554827224596281	3.53	0.0539760163806611	0.290999282664983	0.325057197840578	0.1347	0.0658	0.0056	0.0042	0.0218	0.0027	0.0021	0.016	0.1543	0.0136	0.0158	0.0061	0.0747	0.018	0.0058	0.0017	0.0023	0.1037	0.0878	0.0088	0.0093	0.0075	0.0252	0.0078	0.0139	0.1886
4	rs74408696	52846968	1.13	0.554827224596281	3.54	0.0503789001912993	0.290711871986173	0.32371849835209	0.1347	0.0658	0.0056	0.0042	0.0218	0.0027	0.0021	0.016	0.1543	0.0136	0.0158	0.0061	0.0747	0.018	0.0058	0.0017	0.0023	0.1037	0.0878	0.0088	0.0093	0.0075	0.0252	0.0078	0.0139	0.1886
4	rs57803858	52847980	1.13	0.554827224596281	3.54	0.0503789001912993	0.28889512488822	0.317654058953631	0.1347	0.0658	0.0056	0.0042	0.0218	0.0027	0.0021	0.016	0.1543	0.0136	0.0158	0.0061	0.0747	0.018	0.0058	0.0017	0.0023	0.1037	0.0878	0.0088	0.0093	0.0075	0.0252	0.0078	0.0139	0.1886
4	rs76211177	52858388	1.13	0.554827224596281	3.54	0.0503789001912993	0.273837931499871	0.295041918170026	0.1347	0.0658	0.0056	0.0041	0.0218	0.0027	0.0021	0.016	0.1543	0.0136	0.0158	0.0061	0.0747	0.0181	0.0058	0.0017	0.0023	0.1037	0.0878	0.0088	0.0093	0.0075	0.0252	0.0077	0.0139	0.1886
4	rs12648674	52858627	1.13	0.554827224596281	3.54	0.0503789001912993	0.273930694238871	0.295988851062191	0.1347	0.0658	0.0056	0.0041	0.0218	0.0027	0.0021	0.016	0.1543	0.0136	0.0158	0.0061	0.0747	0.0181	0.0058	0.0017	0.0023	0.1037	0.0878	0.0088	0.0093	0.0075	0.0252	0.0077	0.0139	0.1886
4	rs17611784	52864476	1.13	0.554827224596281	3.54	0.0503789001912993	0.263192579668406	0.287264917912144	0.1347	0.0659	0.0056	0.0041	0.0218	0.0027	0.0021	0.016	0.1543	0.0136	0.0158	0.0061	0.0747	0.0181	0.0058	0.0017	0.0023	0.1037	0.0878	0.0088	0.0093	0.0075	0.0252	0.0077	0.0139	0.1886
4	rs114627631	52871225	1.13	0.554827224596281	3.54	0.0503789001912993	0.223445274512649	0.271902898866162	0.1347	0.0659	0.0056	0.004	0.0218	0.0027	0.002	0.016	0.1543	0.0136	0.0158	0.006	0.0747	0.0181	0.0058	0.0017	0.0023	0.1038	0.0878	0.0088	0.0093	0.0075	0.0253	0.0077	0.0139	0.1885
4	rs77404139	52889018	1.13	0.554827224596281	3.54	0.0503789001912993	0.215763726641611	0.284920754151738	0.1347	0.066	0.0056	0.004	0.0218	0.0026	0.002	0.016	0.1543	0.0136	0.0158	0.006	0.0747	0.0181	0.0059	0.0017	0.0023	0.1038	0.0877	0.0088	0.0093	0.0075	0.0253	0.0077	0.0139	0.1885
4	rs225170	52896050	1.13	0.554827224596281	3.54	0.0503789001912993	0.215967158457476	0.292678604437585	0.1347	0.066	0.0056	0.004	0.0218	0.0026	0.002	0.016	0.1543	0.0136	0.0158	0.006	0.0747	0.0181	0.0059	0.0017	0.0023	0.1038	0.0877	0.0088	0.0093	0.0075	0.0253	0.0077	0.0139	0.1885
4	rs116322758	52902865	1.13	0.554827224596281	3.54	0.0503789001912993	0.210151405014043	0.284218648692039	0.1347	0.066	0.0056	0.004	0.0218	0.0026	0.002	0.016	0.1543	0.0136	0.0158	0.006	0.0747	0.0181	0.0059	0.0017	0.0023	0.1038	0.0878	0.0088	0.0093	0.0075	0.0253	0.0077	0.0139	0.1885
4	rs73246101	52904079	1.13	0.554827224596281	3.54	0.0503789001912993	0.209550732618169	0.289379659456013	0.1347	0.066	0.0056	0.004	0.0218	0.0026	0.002	0.016	0.1543	0.0136	0.0158	0.006	0.0747	0.0181	0.0059	0.0017	0.0023	0.1038	0.0878	0.0088	0.0094	0.0075	0.0253	0.0077	0.0139	0.1885
4	rs12507167	52918703	1.13	0.554827224596281	3.54	0.0503789001912993	0.158952410099828	0.292206632606376	0.1345	0.066	0.0056	0.0037	0.0219	0.0026	0.002	0.016	0.1544	0.0137	0.0158	0.006	0.0746	0.0181	0.0058	0.0017	0.0023	0.1038	0.088	0.0089	0.0094	0.0076	0.0253	0.0077	0.0139	0.1884
4	rs73248604	52920623	1.13	0.554827224596281	3.54	0.0503789001912993	0.13912565852064	0.255558940540181	0.1345	0.066	0.0056	0.0037	0.0219	0.0026	0.002	0.016	0.1544	0.0136	0.0158	0.006	0.0746	0.0182	0.0058	0.0017	0.0023	0.1038	0.088	0.0089	0.0094	0.0076	0.0253	0.0077	0.0139	0.1884
4	rs2680906	52929574	1.13	0.554827224596281	3.54	0.0503789001912993	0.104324026451067	0.245437141713546	0.1344	0.0662	0.0055	0.0035	0.0219	0.0026	0.0019	0.016	0.1545	0.0136	0.0158	0.006	0.0747	0.0182	0.0059	0.0017	0.0023	0.1039	0.088	0.0089	0.0094	0.0076	0.0253	0.0077	0.0139	0.1883
4	rs17657848	52964094	1.13	0.554827224596281	3.54	0.0503789001912993	0.046411481323315	0.260440229975019	0.1344	0.067	0.0054	0.0023	0.0219	0.0027	0.0018	0.0162	0.1549	0.0134	0.0157	0.0059	0.0744	0.0183	0.006	0.0017	0.0022	0.1041	0.0887	0.0089	0.0096	0.0077	0.0254	0.0076	0.0139	0.1877
4	rs78758837	52972932	1.13	0.554827224596281	3.54	0.0503789001912993	0.0445039125464453	0.2516073173035	0.1343	0.0671	0.0054	0.0022	0.022	0.0027	0.0018	0.0162	0.155	0.0134	0.0156	0.0059	0.0743	0.0183	0.0061	0.0017	0.0022	0.1041	0.0888	0.0089	0.0096	0.0078	0.0254	0.0076	0.0139	0.1875
4	rs114775496	52979717	1.13	0.554827224596281	3.54	0.0503789001912993	0.0507718446837106	0.301570504342006	0.1343	0.0673	0.0054	0.0022	0.022	0.0027	0.0018	0.0162	0.1551	0.0134	0.0156	0.0059	0.0742	0.0183	0.0061	0.0017	0.0022	0.1042	0.0889	0.0089	0.0092	0.0078	0.0254	0.0076	0.0139	0.1874
4	rs75125328	52982614	1.13	0.554827224596281	3.56	0.0437561662613372	0.0531459885131638	0.325178978230885	0.1344	0.0667	0.0054	0.0023	0.022	0.0028	0.0019	0.0162	0.1553	0.0134	0.0156	0.0059	0.0743	0.0183	0.0061	0.0017	0.0022	0.1042	0.089	0.0089	0.0092	0.0078	0.0254	0.0076	0.0139	0.1875
4	rs6554227	52984391	1.13	0.554827224596281	3.56	0.0437561662613372	0.0557168305741581	0.351417719787432	0.1345	0.0664	0.0054	0.0023	0.022	0.0028	0.0019	0.0162	0.1554	0.0134	0.0156	0.0059	0.0743	0.0183	0.0061	0.0017	0.0022	0.1043	0.0891	0.0089	0.0092	0.0078	0.0254	0.0076	0.0139	0.1876
4	rs80323777	52994252	1.13	0.554827224596281	3.56	0.0437561662613372	0.0417148470653853	0.305149596986818	0.1346	0.0664	0.0054	0.0023	0.022	0.0028	0.0019	0.0162	0.1553	0.0134	0.0156	0.006	0.0743	0.0183	0.0063	0.0018	0.0022	0.1042	0.0891	0.0088	0.0092	0.0077	0.0254	0.0076	0.0139	0.1874
4	rs28441132	53004508	1.13	0.554827224596281	3.56	0.0437561662613372	0.0343120064539767	0.319106437253525	0.1346	0.0664	0.0055	0.0023	0.022	0.0028	0.002	0.0163	0.1552	0.0134	0.0155	0.0062	0.0743	0.0182	0.0064	0.0018	0.0022	0.104	0.0891	0.0088	0.0092	0.0076	0.0253	0.0076	0.0139	0.1871
4	rs144534363	53040061	1.13	0.554827224596281	3.56	0.0437561662613372	0.0340213277874154	0.309461137839901	0.1345	0.0665	0.0055	0.0023	0.022	0.0029	0.002	0.0163	0.1553	0.0135	0.0155	0.0061	0.0743	0.0182	0.0063	0.0018	0.0022	0.104	0.0892	0.0088	0.0092	0.0077	0.0253	0.0075	0.0139	0.187
4	rs713222	53040181	1.13	0.554827224596281	3.57	0.0407165604515682	0.0340213277874154	0.309461137839901	0.1345	0.0665	0.0055	0.0023	0.022	0.0029	0.002	0.0163	0.1553	0.0135	0.0155	0.0061	0.0743	0.0182	0.0063	0.0018	0.0022	0.104	0.0892	0.0088	0.0092	0.0077	0.0253	0.0075	0.0139	0.187
4	rs114986236	53053631	1.13	0.554827224596281	3.57	0.0407165604515682	0.0305608415281902	0.287264917912144	0.1344	0.0666	0.0056	0.0024	0.0221	0.0029	0.002	0.0163	0.1554	0.0134	0.0155	0.0061	0.0743	0.0182	0.0063	0.0018	0.0022	0.1039	0.089	0.0088	0.0092	0.0077	0.0253	0.0075	0.0139	0.1868
4	rs17085965	53062370	1.13	0.554827224596281	3.57	0.0407165604515682	0.0483577551561291	0.349053368000104	0.134	0.0668	0.0059	0.0025	0.0223	0.0032	0.0022	0.0166	0.1558	0.0133	0.0154	0.0061	0.0745	0.0181	0.0063	0.0019	0.0022	0.1037	0.0885	0.0088	0.0091	0.0077	0.0254	0.0075	0.0137	0.1861
4	rs17474362	53063221	1.13	0.554827224596281	3.58	0.0378489131480559	0.0474807737726241	0.314152251697365	0.134	0.0668	0.0059	0.0025	0.0223	0.0032	0.0022	0.0166	0.1558	0.0133	0.0154	0.006	0.0744	0.0181	0.0063	0.0019	0.0022	0.1037	0.0886	0.0088	0.0091	0.0077	0.0254	0.0075	0.0138	0.1861
4	rs9685444	53070929	1.13	0.554827224596281	3.58	0.0378489131480559	0.0433466600557118	0.269252913958168	0.134	0.0668	0.006	0.0025	0.0223	0.0032	0.0022	0.0167	0.1557	0.0132	0.0154	0.006	0.0745	0.0181	0.0063	0.0019	0.0022	0.1035	0.0888	0.0088	0.0091	0.0077	0.0254	0.0075	0.0138	0.186
4	rs75391761	53095945	1.13	0.554827224596281	3.58	0.0378489131480559	0.0588072038505243	0.392678223989459	0.1341	0.067	0.0066	0.0025	0.0223	0.0033	0.0023	0.0169	0.1553	0.0132	0.0146	0.0063	0.0751	0.018	0.0067	0.0019	0.0022	0.1025	0.0892	0.0089	0.0092	0.0082	0.0255	0.0076	0.014	0.1844
4	rs11947242	53097154	1.13	0.554827224596281	3.59	0.0351464082512032	0.0627891265001727	0.409482667189685	0.1341	0.067	0.0067	0.0025	0.0223	0.0033	0.0023	0.0169	0.1553	0.0132	0.0147	0.0063	0.075	0.018	0.0067	0.0019	0.0022	0.1024	0.0892	0.0089	0.0092	0.0082	0.0255	0.0076	0.014	0.1843
4	rs117844090	53100839	1.13	0.554827224596281	3.59	0.0351464082512032	0.0533514152550773	0.377213784879431	0.1341	0.067	0.0067	0.0025	0.0223	0.0033	0.0023	0.0169	0.1553	0.0132	0.0148	0.0063	0.075	0.018	0.0067	0.0019	0.0022	0.1024	0.0892	0.0089	0.0092	0.0082	0.0255	0.0076	0.014	0.1843
4	rs28708371	53117016	1.14	0.507725131913635	3.59	0.0351464082512032	0.070325942857552	0.392035786290617	0.1343	0.0669	0.0068	0.0025	0.0224	0.0033	0.0023	0.0169	0.155	0.0131	0.0147	0.0065	0.0751	0.018	0.0066	0.0019	0.0021	0.102	0.0894	0.0089	0.009	0.0084	0.0256	0.0077	0.014	0.1841
4	rs78664899	53121709	1.14	0.507725131913635	3.59	0.0351464082512032	0.0686926405348471	0.372773127643343	0.1343	0.0669	0.0068	0.0025	0.0225	0.0034	0.0023	0.017	0.1549	0.0131	0.0147	0.0065	0.0751	0.018	0.0066	0.0019	0.0021	0.1019	0.0893	0.009	0.009	0.0084	0.0256	0.0077	0.014	0.1842
4	rs1351556	53125547	1.14	0.507725131913635	3.59	0.0351464082512032	0.179250023013538	0.387034799202471	0.1343	0.0668	0.0071	0.0028	0.0233	0.0036	0.0024	0.0171	0.1542	0.013	0.0148	0.0067	0.0752	0.0174	0.0067	0.0018	0.002	0.1011	0.0885	0.0092	0.0087	0.0084	0.0259	0.0079	0.0142	0.1844
4	rs13133059	53127524	1.14	0.507725131913635	3.59	0.0351464082512032	0.171873434649387	0.425820415342232	0.1348	0.0668	0.0073	0.0028	0.0234	0.003	0.0025	0.0169	0.1541	0.0133	0.0148	0.0067	0.0758	0.0172	0.0068	0.0017	0.0017	0.1004	0.0884	0.0092	0.0087	0.0084	0.0259	0.0081	0.0142	0.1847
4	rs79517359	53129960	1.14	0.507725131913635	3.59	0.0351464082512032	0.174672686820068	0.436763289897696	0.1349	0.0668	0.0073	0.0028	0.0234	0.003	0.0025	0.0169	0.1541	0.0133	0.0148	0.0067	0.0758	0.0172	0.0068	0.0017	0.0017	0.1004	0.0884	0.0092	0.0087	0.0084	0.0259	0.0081	0.0142	0.1847
4	rs995239	53130243	1.14	0.507725131913635	3.59	0.0351464082512032	0.175033464126504	0.438219116042569	0.1349	0.0668	0.0073	0.0028	0.0234	0.003	0.0025	0.0169	0.1541	0.0133	0.0148	0.0067	0.0758	0.0172	0.0068	0.0017	0.0017	0.1004	0.0884	0.0092	0.0087	0.0084	0.0259	0.0081	0.0142	0.1847
4	rs970047	53131785	1.14	0.507725131913635	3.59	0.0351464082512032	0.179359842427428	0.440604161254861	0.1349	0.0668	0.0073	0.0028	0.0234	0.003	0.0024	0.0169	0.1541	0.0132	0.0148	0.0067	0.0758	0.0172	0.0068	0.0017	0.0017	0.1004	0.0884	0.0092	0.0087	0.0084	0.0258	0.0081	0.0142	0.1847
4	rs112343780	53137339	1.14	0.507725131913635	3.59	0.0351464082512032	0.185870578830573	0.447114185116206	0.1348	0.0669	0.0074	0.0028	0.0235	0.0028	0.0024	0.0169	0.1541	0.0133	0.0148	0.0067	0.0759	0.0172	0.0069	0.0017	0.0016	0.1002	0.0884	0.0092	0.0088	0.0084	0.0258	0.0082	0.0142	0.1846
4	rs2128191	53139635	1.14	0.507725131913635	3.59	0.0351464082512032	0.20198694663557	0.460612027286464	0.1348	0.0669	0.0074	0.0028	0.0235	0.0028	0.0024	0.0169	0.1541	0.0133	0.0148	0.0067	0.0759	0.0172	0.0069	0.0017	0.0016	0.1002	0.0884	0.0092	0.0088	0.0085	0.0258	0.0083	0.0142	0.1846
4	rs7683359	53153258	1.14	0.507725131913635	3.59	0.0351464082512032	0.202575271146984	0.460075454014075	0.1348	0.0669	0.0074	0.0028	0.0235	0.0028	0.0024	0.0169	0.1541	0.0133	0.0148	0.0067	0.0759	0.0172	0.0069	0.0017	0.0016	0.1002	0.0884	0.0092	0.0088	0.0085	0.0258	0.0083	0.0142	0.1845
4	rs115146876	53162035	1.14	0.507725131913635	3.59	0.0351464082512032	0.221913463993402	0.455521224883855	0.1349	0.0667	0.0075	0.0029	0.0235	0.0029	0.0025	0.0168	0.1543	0.0133	0.0148	0.0067	0.0761	0.017	0.007	0.0016	0.0016	0.1	0.0884	0.0091	0.0088	0.0084	0.0258	0.0083	0.0142	0.1845
4	rs980215	53164773	1.14	0.507725131913635	3.59	0.0351464082512032	0.234843964944461	0.48275096000509	0.135	0.0666	0.0075	0.0029	0.0235	0.0029	0.0025	0.0168	0.1543	0.0133	0.0148	0.0067	0.0762	0.017	0.007	0.0016	0.0016	0.1	0.0884	0.0091	0.0088	0.0084	0.0258	0.0083	0.0142	0.1845
4	rs967736	53169541	1.14	0.507725131913635	3.59	0.0351464082512032	0.233906858806119	0.483022604687861	0.1349	0.0667	0.0075	0.0029	0.0235	0.0029	0.0025	0.0168	0.1544	0.0133	0.0148	0.0067	0.0762	0.017	0.007	0.0016	0.0016	0.1001	0.0884	0.0091	0.0087	0.0084	0.0258	0.0083	0.0142	0.1845
4	rs7693521	53177764	1.14	0.507725131913635	3.58	0.0378489131480559	0.214140145603729	0.394478596258916	0.135	0.0667	0.0075	0.0029	0.0234	0.0029	0.0025	0.0169	0.1543	0.0133	0.0149	0.0065	0.0761	0.0169	0.0068	0.0017	0.0017	0.1	0.0886	0.0091	0.0087	0.0084	0.0258	0.0081	0.0142	0.1847
4	rs9991376	53181225	1.14	0.507725131913635	3.58	0.0378489131480559	0.21329052261302	0.379503284695167	0.135	0.0667	0.0075	0.0029	0.0234	0.0029	0.0025	0.0168	0.1543	0.0133	0.0149	0.0064	0.0761	0.0169	0.0067	0.0017	0.0017	0.1001	0.0886	0.0091	0.0087	0.0084	0.0258	0.0081	0.0142	0.1846
4	rs12648991	53205315	1.14	0.507725131913635	3.57	0.0407165604515682	0.216252143740311	0.323110535645805	0.1349	0.0668	0.0075	0.0029	0.0234	0.003	0.0025	0.0168	0.1543	0.0133	0.0149	0.0065	0.0762	0.0168	0.0068	0.0017	0.0017	0.1002	0.0886	0.0093	0.0087	0.0084	0.0258	0.0081	0.0142	0.1845
4	rs78015366	53224688	1.15	0.46334549806667	3.57	0.0407165604515682	0.22274073904154	0.313308713535886	0.1347	0.0669	0.0076	0.0029	0.0234	0.003	0.0026	0.0167	0.1544	0.0133	0.0148	0.0065	0.0765	0.0166	0.0068	0.0017	0.0017	0.1002	0.0884	0.0093	0.0088	0.0085	0.0257	0.0082	0.0142	0.1841
4	rs6839338	53225430	1.15	0.46334549806667	3.57	0.0407165604515682	0.227782405086979	0.314272812070233	0.1347	0.0669	0.0076	0.0029	0.0234	0.003	0.0026	0.0167	0.1544	0.0133	0.0148	0.0065	0.0765	0.0166	0.0068	0.0017	0.0017	0.1002	0.0884	0.0094	0.0088	0.0085	0.0257	0.0082	0.0142	0.1841
4	rs79038833	53251142	1.14	0.507725131913635	3.57	0.0407165604515682	0.237968312949126	0.334718823273538	0.1347	0.0669	0.0076	0.0029	0.0234	0.003	0.0026	0.0167	0.1544	0.0133	0.0148	0.0065	0.0765	0.0165	0.0069	0.0017	0.0017	0.1002	0.0884	0.0094	0.0088	0.0085	0.0257	0.0082	0.0142	0.1841
4	rs1459816	53259518	1.14	0.507725131913635	3.57	0.0407165604515682	0.238484089094074	0.336562607807893	0.1347	0.0669	0.0076	0.0029	0.0234	0.003	0.0026	0.0167	0.1544	0.0133	0.0148	0.0065	0.0765	0.0165	0.0069	0.0017	0.0017	0.1002	0.0884	0.0094	0.0088	0.0085	0.0257	0.0082	0.0142	0.1841
4	rs9683559	53269394	1.14	0.507725131913635	3.57	0.0407165604515682	0.232038871879705	0.336193615399693	0.1349	0.0671	0.0076	0.0029	0.0234	0.003	0.0026	0.0167	0.1542	0.0133	0.0148	0.0065	0.0766	0.0165	0.0069	0.0017	0.0017	0.1004	0.0886	0.0094	0.0088	0.0084	0.0256	0.0082	0.0141	0.1837
4	rs17578512	53273382	1.15	0.46334549806667	3.55	0.0469746249181148	0.245594794783813	0.2398703721829	0.1346	0.0674	0.0075	0.003	0.0236	0.0031	0.0026	0.0165	0.1546	0.013	0.0147	0.0062	0.0777	0.0162	0.007	0.0018	0.0017	0.1	0.0891	0.0093	0.0089	0.0082	0.0257	0.0085	0.0143	0.1823
4	rs1599189	53281371	1.15	0.46334549806667	3.52	0.0577730493768559	0.244634238670784	0.264434661671092	0.1345	0.0674	0.0075	0.003	0.0235	0.0031	0.0026	0.0165	0.1547	0.0131	0.0147	0.0062	0.0779	0.0161	0.007	0.0018	0.0018	0.0999	0.0892	0.0093	0.0089	0.0082	0.0257	0.0085	0.0143	0.1821
4	rs11133542	53288276	1.15	0.46334549806667	3.51	0.0617771177241036	0.255671353587435	0.28832169885623	0.1345	0.0674	0.0075	0.0029	0.0235	0.0031	0.0027	0.0165	0.1547	0.0131	0.0147	0.0062	0.078	0.0161	0.007	0.0018	0.0018	0.0999	0.0892	0.0092	0.0089	0.0082	0.0257	0.0085	0.0143	0.1821
4	rs2411251	53297935	1.15	0.46334549806667	3.51	0.0617771177241036	0.253442595172184	0.261237595115044	0.1343	0.0674	0.0075	0.0029	0.0236	0.003	0.0027	0.0164	0.1546	0.0131	0.0146	0.0061	0.0784	0.0161	0.0071	0.0018	0.0018	0.0997	0.0892	0.0093	0.0089	0.0082	0.0258	0.0085	0.0144	0.1819
4	rs11735066	53298388	1.15	0.46334549806667	3.51	0.0617771177241036	0.254555642230403	0.255332611016849	0.1343	0.0674	0.0075	0.0029	0.0236	0.003	0.0027	0.0164	0.1546	0.0131	0.0146	0.0061	0.0785	0.0161	0.0071	0.0018	0.0018	0.0997	0.0893	0.0093	0.0089	0.0082	0.0259	0.0085	0.0144	0.1818
4	rs191677264	53304530	1.15	0.46334549806667	3.51	0.0617771177241036	0.270832369872761	0.30323917236499	0.1338	0.0675	0.0076	0.003	0.0236	0.003	0.0027	0.0163	0.1545	0.0132	0.0146	0.006	0.0791	0.016	0.0073	0.0019	0.0018	0.0994	0.0894	0.0092	0.0089	0.0082	0.0261	0.0086	0.0144	0.1814
4	rs114996333	53336295	1.15	0.46334549806667	3.51	0.0617771177241036	0.273050132417209	0.273519860103725	0.1338	0.0675	0.0076	0.0029	0.0236	0.003	0.0027	0.0163	0.1545	0.0132	0.0145	0.006	0.0791	0.016	0.0072	0.0019	0.0018	0.0995	0.0895	0.0092	0.0089	0.0083	0.0261	0.0086	0.0145	0.1813
4	rs56068497	53336321	1.15	0.46334549806667	3.51	0.0617771177241036	0.271570538835486	0.259188771051762	0.1338	0.0675	0.0076	0.0029	0.0236	0.003	0.0027	0.0163	0.1544	0.0132	0.0145	0.0059	0.0791	0.0161	0.0072	0.0019	0.0018	0.0995	0.0894	0.0092	0.0089	0.0083	0.0261	0.0086	0.0145	0.1813
4	rs982865	53337070	1.15	0.46334549806667	3.51	0.0617771177241036	0.272309793108643	0.261237595115044	0.1338	0.0675	0.0076	0.0029	0.0236	0.003	0.0027	0.0163	0.1544	0.0132	0.0145	0.0059	0.0791	0.0161	0.0072	0.0019	0.0018	0.0995	0.0894	0.0092	0.0089	0.0083	0.0261	0.0086	0.0145	0.1813
4	rs79655101	53338793	1.15	0.46334549806667	3.51	0.0617771177241036	0.271709066349844	0.268333068128423	0.1339	0.0675	0.0076	0.0029	0.0236	0.003	0.0027	0.0163	0.1544	0.0132	0.0145	0.0059	0.0791	0.0162	0.0072	0.0019	0.0018	0.0996	0.0894	0.0092	0.0089	0.0083	0.0261	0.0086	0.0145	0.1812
4	rs115803013	53339906	1.15	0.46334549806667	3.51	0.0617771177241036	0.272032445588817	0.274445166579399	0.1339	0.0675	0.0076	0.0029	0.0236	0.003	0.0027	0.0163	0.1544	0.0132	0.0145	0.0059	0.0791	0.0162	0.0072	0.0019	0.0018	0.0996	0.0895	0.0092	0.0089	0.0083	0.0261	0.0086	0.0145	0.1812
4	rs114247820	53349876	1.15	0.46334549806667	3.51	0.0617771177241036	0.284616578476121	0.297055244751062	0.1339	0.0676	0.0076	0.0029	0.0236	0.003	0.0027	0.0162	0.1544	0.0133	0.0145	0.0059	0.0791	0.0161	0.0072	0.0019	0.0018	0.0997	0.0895	0.0092	0.0088	0.0082	0.0261	0.0086	0.0145	0.1812
4	rs1903223	53350107	1.15	0.46334549806667	3.51	0.0617771177241036	0.28546955497453	0.301094249939693	0.1339	0.0676	0.0076	0.0029	0.0236	0.003	0.0027	0.0162	0.1544	0.0133	0.0145	0.0059	0.0791	0.0161	0.0072	0.0019	0.0018	0.0997	0.0895	0.0092	0.0088	0.0082	0.0261	0.0086	0.0145	0.1812
4	rs73248639	53350761	1.15	0.46334549806667	3.51	0.0617771177241036	0.285754184233917	0.293386994562684	0.1339	0.0676	0.0076	0.0029	0.0236	0.003	0.0028	0.0162	0.1544	0.0133	0.0145	0.0059	0.0791	0.0161	0.0072	0.0018	0.0018	0.0997	0.0895	0.0092	0.0088	0.0082	0.0261	0.0086	0.0145	0.1812
4	rs17613341	53372126	1.15	0.46334549806667	3.51	0.0617771177241036	0.26876209071637	0.266725692718978	0.1339	0.0678	0.0076	0.0028	0.0237	0.0029	0.0027	0.0161	0.1545	0.0132	0.0145	0.0059	0.0793	0.0161	0.0071	0.0018	0.0018	0.0996	0.0895	0.0092	0.0088	0.0082	0.0261	0.0085	0.0145	0.1813
4	rs238312	53382829	1.15	0.46334549806667	3.51	0.0617771177241036	0.269359288970946	0.248235742009715	0.1339	0.0681	0.0075	0.0028	0.0237	0.0029	0.0027	0.016	0.1546	0.0132	0.0145	0.0059	0.0794	0.0161	0.0071	0.0018	0.0017	0.0995	0.0895	0.0092	0.0088	0.0082	0.026	0.0085	0.0145	0.1813
4	rs115020632	53387184	1.15	0.46334549806667	3.5	0.0659953737268723	0.257103350424016	0.229079194451356	0.1339	0.0681	0.0075	0.0028	0.0237	0.0029	0.0027	0.016	0.1546	0.0132	0.0145	0.0059	0.0795	0.0161	0.0071	0.0018	0.0017	0.0995	0.0895	0.0092	0.0088	0.0082	0.026	0.0085	0.0145	0.1813
4	rs115103102	53403515	1.15	0.46334549806667	3.5	0.0659953737268723	0.252509695268414	0.198845319840853	0.1337	0.0682	0.0075	0.0028	0.0237	0.003	0.0027	0.0159	0.1544	0.0131	0.0145	0.0058	0.0801	0.0161	0.0071	0.0018	0.0017	0.0991	0.0896	0.0093	0.0088	0.0083	0.026	0.0085	0.0144	0.1814
4	rs346923	53412129	1.15	0.46334549806667	3.5	0.0659953737268723	0.256655382771033	0.218342775061916	0.1337	0.0682	0.0075	0.0028	0.0237	0.003	0.0027	0.0159	0.1543	0.0131	0.0145	0.0058	0.0803	0.0161	0.0071	0.0018	0.0017	0.099	0.0896	0.0093	0.0088	0.0083	0.026	0.0084	0.0144	0.1814
4	rs12641349	53412302	1.15	0.46334549806667	3.5	0.0659953737268723	0.24102895595713	0.20124914548629	0.1336	0.0684	0.0075	0.0028	0.0237	0.003	0.0025	0.0159	0.1543	0.0131	0.0145	0.0058	0.0803	0.0161	0.0071	0.0018	0.0017	0.099	0.0896	0.0093	0.0088	0.0083	0.026	0.0084	0.0144	0.1814
4	rs10034992	53414666	1.15	0.46334549806667	3.5	0.0659953737268723	0.237581885556993	0.183714477515558	0.1331	0.0685	0.0073	0.0028	0.0236	0.0031	0.0026	0.0157	0.1548	0.013	0.0143	0.0058	0.0813	0.016	0.0072	0.0019	0.0018	0.0987	0.0892	0.0094	0.0087	0.0084	0.0256	0.0083	0.0144	0.1817
4	rs78541325	53415747	1.16	0.421630287221885	3.5	0.0659953737268723	0.311543358514328	0.175753492053832	0.1315	0.0684	0.0071	0.003	0.0233	0.0034	0.0029	0.0147	0.1541	0.0129	0.0142	0.0058	0.0828	0.0159	0.0073	0.0021	0.0018	0.0999	0.0883	0.0096	0.009	0.0089	0.0252	0.0083	0.0146	0.1821
4	rs56376076	53432285	1.16	0.421630287221885	3.5	0.0659953737268723	0.354207609968877	0.185545272145858	0.131	0.0684	0.0072	0.003	0.0233	0.0035	0.003	0.0143	0.1539	0.0129	0.0141	0.0058	0.0832	0.0159	0.0074	0.0022	0.0019	0.1002	0.088	0.0096	0.0091	0.009	0.0251	0.0083	0.0146	0.1822
4	rs346009	53433588	1.16	0.421630287221885	3.5	0.0659953737268723	0.365937973581235	0.204504360313567	0.131	0.0684	0.0072	0.003	0.0233	0.0035	0.003	0.0143	0.1539	0.0129	0.0141	0.0058	0.0832	0.0159	0.0074	0.0022	0.0019	0.1002	0.088	0.0096	0.0091	0.009	0.0251	0.0083	0.0146	0.1822
4	rs1948709	53450096	1.17	0.382518045708746	3.52	0.0577730493768559	0.380999897844676	0.179064177769424	0.1307	0.0685	0.0072	0.0031	0.0232	0.0035	0.003	0.0141	0.1536	0.013	0.0141	0.0058	0.0835	0.0159	0.0074	0.0022	0.0019	0.1004	0.0879	0.0096	0.0091	0.0091	0.0251	0.0083	0.0146	0.1825
4	rs7677999	53456375	1.17	0.382518045708746	3.53	0.0539760163806611	0.391827585338945	0.181485307142046	0.1306	0.0685	0.0072	0.0031	0.0232	0.0036	0.003	0.014	0.1535	0.013	0.0141	0.0058	0.0836	0.0159	0.0074	0.0022	0.0019	0.1004	0.0879	0.0096	0.0091	0.0091	0.0251	0.0083	0.0146	0.1826
4	rs142378662	53466603	1.17	0.382518045708746	3.53	0.0539760163806611	0.372993786155433	0.149303791932718	0.1306	0.0685	0.0072	0.0031	0.0231	0.0036	0.003	0.014	0.1532	0.013	0.0141	0.0058	0.0836	0.0158	0.0075	0.0023	0.0019	0.1004	0.0879	0.0096	0.0091	0.0091	0.025	0.0083	0.0146	0.1829
4	rs73248668	53491341	1.17	0.382518045708746	3.54	0.0503789001912993	0.366208077947522	0.16136683400676	0.1306	0.0685	0.0072	0.0031	0.023	0.0036	0.0031	0.0141	0.1529	0.013	0.0142	0.0058	0.0835	0.0158	0.0075	0.0023	0.0019	0.1003	0.0879	0.0096	0.0091	0.0091	0.0249	0.0083	0.0146	0.1831
4	rs75021976	53503409	1.17	0.382518045708746	3.54	0.0503789001912993	0.372394092135469	0.163897230217901	0.1306	0.0685	0.0072	0.0031	0.023	0.0036	0.0031	0.0141	0.1528	0.013	0.0142	0.0058	0.0835	0.0157	0.0075	0.0023	0.0019	0.1003	0.0879	0.0096	0.0091	0.0092	0.0249	0.0083	0.0147	0.1832
4	rs112460464	53531103	1.17	0.382518045708746	3.54	0.0503789001912993	0.380448776388203	0.167915531392717	0.1306	0.0685	0.0072	0.0031	0.023	0.0036	0.0031	0.0141	0.1527	0.0129	0.0142	0.0058	0.0835	0.0157	0.0076	0.0023	0.0019	0.1003	0.0879	0.0096	0.0092	0.0092	0.0249	0.0083	0.0147	0.1833
4	rs1061257	53532881	1.17	0.382518045708746	3.54	0.0503789001912993	0.38083451887849	0.168013964739432	0.1306	0.0685	0.0072	0.0031	0.023	0.0036	0.0031	0.0141	0.1526	0.0129	0.0142	0.0058	0.0835	0.0157	0.0076	0.0023	0.0019	0.1003	0.0879	0.0096	0.0092	0.0092	0.0249	0.0083	0.0147	0.1833
4	rs75815346	53535659	1.17	0.382518045708746	3.54	0.0503789001912993	0.38127561045264	0.168506434272203	0.1306	0.0685	0.0072	0.0031	0.023	0.0036	0.0031	0.0141	0.1526	0.0129	0.0142	0.0058	0.0835	0.0157	0.0076	0.0023	0.0019	0.1003	0.0879	0.0096	0.0092	0.0092	0.0249	0.0083	0.0147	0.1833
4	rs75710139	53548250	1.17	0.382518045708746	3.51	0.0617771177241036	0.38348495470599	0.174854293958942	0.1306	0.0685	0.0073	0.0031	0.0229	0.0036	0.0031	0.0141	0.1526	0.0129	0.0142	0.0059	0.0835	0.0157	0.0076	0.0023	0.0019	0.1003	0.0879	0.0096	0.0092	0.0092	0.0248	0.0083	0.0148	0.1834
4	rs62338771	53561060	1.17	0.382518045708746	3.51	0.0617771177241036	0.389148062458313	0.19025204923699	0.1307	0.0685	0.0072	0.0031	0.0228	0.0036	0.0031	0.0141	0.1525	0.0129	0.0142	0.0058	0.0835	0.0156	0.0076	0.0023	0.0019	0.1003	0.0879	0.0095	0.0092	0.0093	0.0248	0.0083	0.0148	0.1836
4	rs73248689	53578029	1.17	0.382518045708746	3.5	0.0659953737268723	0.392442950626764	0.202822067705051	0.1307	0.0686	0.0072	0.003	0.0227	0.0036	0.0031	0.014	0.1523	0.0129	0.0142	0.0058	0.0835	0.0156	0.0076	0.0023	0.0019	0.1004	0.0879	0.0095	0.0092	0.0093	0.0247	0.0083	0.0148	0.1839
4	rs73248690	53578309	1.17	0.382518045708746	3.51	0.0617771177241036	0.391436243088919	0.197490935376737	0.1307	0.0686	0.0072	0.003	0.0227	0.0036	0.0031	0.014	0.1523	0.0129	0.0142	0.0058	0.0835	0.0156	0.0076	0.0023	0.0019	0.1004	0.0879	0.0095	0.0092	0.0093	0.0247	0.0083	0.0148	0.1839
4	rs3811779	53578371	1.17	0.382518045708746	3.51	0.0617771177241036	0.39104509831524	0.195517067294182	0.1307	0.0686	0.0072	0.003	0.0227	0.0036	0.0031	0.014	0.1523	0.0129	0.0142	0.0058	0.0835	0.0156	0.0076	0.0023	0.0019	0.1004	0.0879	0.0095	0.0092	0.0093	0.0247	0.0083	0.0148	0.1839
4	rs6836873	53598975	1.17	0.382518045708746	3.5	0.0659953737268723	0.414919604149463	0.187893636225069	0.1306	0.0686	0.0072	0.003	0.0225	0.0037	0.0032	0.0138	0.152	0.0131	0.0143	0.0058	0.0833	0.0156	0.0076	0.0023	0.0019	0.1007	0.0876	0.0097	0.0092	0.0092	0.0243	0.0082	0.0147	0.185
4	rs76029195	53602949	1.17	0.382518045708746	3.5	0.0659953737268723	0.37567112415186	0.173060705414726	0.1306	0.0686	0.0072	0.0029	0.0224	0.0037	0.0032	0.0138	0.152	0.0131	0.0143	0.0058	0.0834	0.0156	0.0076	0.0024	0.002	0.1008	0.0875	0.0097	0.0093	0.0092	0.0243	0.0082	0.0147	0.1849
4	rs7690219	53616048	1.17	0.382518045708746	3.5	0.0659953737268723	0.327858310116546	0.188098317716734	0.1306	0.0686	0.0073	0.0029	0.0222	0.0037	0.0032	0.0138	0.1519	0.0132	0.0144	0.0058	0.0836	0.0156	0.0076	0.0024	0.002	0.1009	0.0874	0.0096	0.0093	0.0092	0.0242	0.0082	0.0148	0.1847
4	rs76210255	53616626	1.17	0.382518045708746	3.5	0.0659953737268723	0.32282685136541	0.182598724583481	0.1306	0.0686	0.0073	0.0029	0.0222	0.0037	0.0032	0.0138	0.1519	0.0132	0.0144	0.0058	0.0836	0.0156	0.0076	0.0024	0.002	0.101	0.0874	0.0096	0.0093	0.0092	0.0242	0.0082	0.0148	0.1847
4	rs13109144	53621736	1.18	0.345943801679723	3.5	0.0659953737268723	0.303158209330609	0.182396111102832	0.1306	0.0686	0.0073	0.0028	0.0222	0.0036	0.0032	0.0138	0.1518	0.0132	0.0144	0.0058	0.0836	0.0156	0.0076	0.0024	0.002	0.101	0.0874	0.0096	0.0093	0.0092	0.0242	0.0082	0.0148	0.1848
4	rs6838531	53627606	1.18	0.345943801679723	3.5	0.0659953737268723	0.224525201431714	0.207565307606001	0.1302	0.0685	0.0073	0.0025	0.0219	0.0034	0.0032	0.0137	0.1513	0.0134	0.0144	0.006	0.0841	0.0156	0.0075	0.0025	0.0021	0.1015	0.0874	0.0096	0.0094	0.0092	0.0239	0.0081	0.0148	0.1856
4	rs28609158	53652311	1.18	0.345943801679723	3.5	0.0659953737268723	0.178153965573083	0.234344671015195	0.1319	0.0677	0.0071	0.002	0.0215	0.0031	0.0031	0.0135	0.1504	0.0136	0.0143	0.0062	0.0848	0.0158	0.0075	0.0025	0.002	0.1027	0.0864	0.0096	0.0095	0.0091	0.0238	0.008	0.0147	0.1863
4	rs28669045	53654327	1.18	0.345943801679723	3.5	0.0659953737268723	0.176553441803443	0.218988660934331	0.1319	0.0676	0.0071	0.002	0.0215	0.0031	0.0031	0.0136	0.1504	0.0136	0.0143	0.0062	0.0851	0.0158	0.0075	0.0026	0.002	0.1024	0.0863	0.0096	0.0095	0.0091	0.0238	0.008	0.0147	0.1864
4	rs73250904	53656909	1.18	0.345943801679723	3.5	0.0659953737268723	0.194618833408018	0.227005672416154	0.1322	0.0676	0.007	0.002	0.0215	0.0031	0.0031	0.0137	0.1505	0.0136	0.014	0.0062	0.0851	0.0157	0.0074	0.0026	0.002	0.1027	0.0862	0.0095	0.0095	0.009	0.0239	0.0079	0.0146	0.1866
4	rs28526700	53664875	1.18	0.345943801679723	3.5	0.0659953737268723	0.200422824734086	0.235446497019271	0.1323	0.0676	0.0071	0.0018	0.0215	0.0029	0.003	0.0136	0.1504	0.0136	0.0139	0.0062	0.0849	0.0159	0.0073	0.0026	0.002	0.103	0.0861	0.0095	0.0095	0.0091	0.0238	0.0078	0.0147	0.1871
4	rs76387649	53666689	1.18	0.345943801679723	3.5	0.0659953737268723	0.198593799107669	0.23467504402318	0.1323	0.0675	0.0071	0.0018	0.0215	0.0029	0.003	0.0136	0.1504	0.0136	0.0139	0.0062	0.0849	0.0159	0.0073	0.0026	0.002	0.103	0.0861	0.0095	0.0095	0.0091	0.0238	0.0078	0.0147	0.1871
4	rs78157039	53676334	1.18	0.345943801679723	3.5	0.0659953737268723	0.196735693009987	0.229079194451356	0.1323	0.0675	0.0071	0.0018	0.0215	0.0029	0.003	0.0136	0.1504	0.0137	0.0139	0.0062	0.0848	0.0159	0.0073	0.0026	0.002	0.1029	0.0861	0.0095	0.0095	0.009	0.0237	0.0077	0.0148	0.1873
4	rs116583907	53705795	1.18	0.345943801679723	3.5	0.0659953737268723	0.178591922364072	0.200725750430196	0.1323	0.0676	0.0071	0.0017	0.0215	0.0028	0.003	0.0136	0.15	0.0138	0.0142	0.0062	0.085	0.016	0.0074	0.0026	0.002	0.1028	0.0855	0.0095	0.0095	0.009	0.0237	0.0077	0.0148	0.1878
4	rs17698482	53708457	1.18	0.345943801679723	3.5	0.0659953737268723	0.180386697048948	0.197386881057741	0.1323	0.0676	0.0071	0.0017	0.0215	0.0028	0.003	0.0136	0.15	0.0138	0.0142	0.0062	0.085	0.0161	0.0074	0.0026	0.002	0.1028	0.0853	0.0095	0.0096	0.009	0.0237	0.0076	0.0148	0.188
4	rs10517269	53709177	1.18	0.345943801679723	3.5	0.0659953737268723	0.191753242615932	0.235225998707462	0.1323	0.0676	0.0071	0.0017	0.0215	0.0027	0.003	0.0136	0.1499	0.0138	0.0142	0.0062	0.085	0.0161	0.0074	0.0024	0.0019	0.1028	0.0855	0.0095	0.0096	0.009	0.0236	0.0077	0.0148	0.1881
4	rs7675322	53710386	1.18	0.345943801679723	3.5	0.0659953737268723	0.203361212947096	0.244878633616197	0.1323	0.0676	0.0072	0.0017	0.0215	0.0027	0.003	0.0136	0.15	0.0139	0.0142	0.0062	0.0849	0.0161	0.0074	0.0024	0.0019	0.1028	0.0856	0.0095	0.0096	0.0091	0.0236	0.0076	0.0148	0.188
4	rs17698672	53711634	1.18	0.345943801679723	3.5	0.0659953737268723	0.217067549220019	0.255106344637183	0.1322	0.0676	0.0072	0.0017	0.0215	0.0027	0.003	0.0136	0.15	0.0139	0.0142	0.0062	0.0848	0.0161	0.0074	0.0024	0.0019	0.103	0.0855	0.0095	0.0096	0.0093	0.0236	0.0076	0.0148	0.188
4	rs7662817	53712304	1.18	0.345943801679723	3.5	0.0659953737268723	0.226986576617726	0.261123639113878	0.1322	0.0676	0.0072	0.0017	0.0215	0.0027	0.003	0.0136	0.15	0.0139	0.0142	0.0062	0.0847	0.0161	0.0074	0.0024	0.0019	0.103	0.0854	0.0095	0.0096	0.0094	0.0236	0.0076	0.0148	0.1879
4	rs11940896	53720373	1.19	0.311838986457593	3.5	0.0659953737268723	0.211235057599219	0.295752031934044	0.1322	0.0678	0.0072	0.0018	0.0215	0.0027	0.003	0.0137	0.1498	0.0137	0.0143	0.0063	0.0843	0.0162	0.0075	0.0024	0.0019	0.1029	0.0855	0.0095	0.0096	0.0096	0.0236	0.0076	0.0148	0.1879
4	rs1109696	53726440	1.19	0.311838986457593	3.5	0.0659953737268723	0.202026138085772	0.32371849835209	0.1322	0.0679	0.0072	0.0018	0.0215	0.0027	0.0029	0.0137	0.15	0.0138	0.0143	0.0063	0.0838	0.0163	0.0074	0.0024	0.0019	0.1029	0.0855	0.0096	0.0097	0.0096	0.0235	0.0076	0.0148	0.1878
4	rs11930897	53727726	1.19	0.311838986457593	3.5	0.0659953737268723	0.198244647129723	0.331040118445751	0.1322	0.068	0.0073	0.0018	0.0215	0.0026	0.0029	0.0137	0.1501	0.0138	0.0143	0.0063	0.0836	0.0163	0.0073	0.0024	0.0019	0.1029	0.0855	0.0096	0.0097	0.0096	0.0235	0.0076	0.0148	0.1879
4	rs76856111	53727952	1.19	0.311838986457593	3.5	0.0659953737268723	0.198050824788234	0.330061135992204	0.1322	0.068	0.0073	0.0018	0.0215	0.0026	0.0029	0.0137	0.1501	0.0138	0.0143	0.0064	0.0836	0.0163	0.0073	0.0024	0.0019	0.1029	0.0855	0.0096	0.0097	0.0096	0.0235	0.0076	0.0148	0.1879
4	rs77148171	53734799	1.19	0.311838986457593	3.51	0.0617771177241036	0.194120391927982	0.341864372379383	0.1321	0.0681	0.0073	0.0019	0.0215	0.0026	0.0029	0.0137	0.1502	0.0139	0.0143	0.0064	0.0833	0.0164	0.0073	0.0024	0.0019	0.1029	0.0853	0.0095	0.0097	0.0097	0.0236	0.0077	0.0148	0.1879
4	rs76418265	53735319	1.19	0.311838986457593	3.51	0.0617771177241036	0.194082080481401	0.340258982476078	0.1321	0.0681	0.0074	0.0019	0.0215	0.0026	0.0029	0.0137	0.1502	0.0139	0.0143	0.0064	0.0832	0.0164	0.0073	0.0024	0.0019	0.1028	0.0853	0.0095	0.0097	0.0097	0.0236	0.0077	0.0148	0.1879
4	rs73814893	53736891	1.19	0.311838986457593	3.5	0.0659953737268723	0.193737471645783	0.352913350053384	0.132	0.0682	0.0074	0.0019	0.0215	0.0026	0.0029	0.0137	0.1502	0.0138	0.0143	0.0065	0.0831	0.0164	0.0072	0.0024	0.0019	0.1028	0.0852	0.0095	0.0097	0.0097	0.0236	0.0077	0.0148	0.1879
4	rs7679169	53747216	1.19	0.311838986457593	3.5	0.0659953737268723	0.194657205265652	0.424900941418479	0.1322	0.0683	0.0075	0.0019	0.0215	0.0026	0.0029	0.0137	0.1504	0.0139	0.0143	0.0066	0.083	0.0164	0.0073	0.0024	0.0019	0.1028	0.0849	0.0095	0.0097	0.0097	0.0236	0.0077	0.0148	0.1875
4	rs79156610	53749562	1.19	0.311838986457593	3.5	0.0659953737268723	0.190917274070287	0.403384915526866	0.1322	0.0683	0.0075	0.0019	0.0215	0.0026	0.0029	0.0137	0.1504	0.0139	0.0143	0.0066	0.083	0.0164	0.0073	0.0024	0.0019	0.1028	0.0848	0.0095	0.0098	0.0097	0.0236	0.0077	0.0148	0.1874
4	rs2306600	53751932	1.19	0.311838986457593	3.51	0.0617771177241036	0.188158344499402	0.394607281352128	0.1322	0.0683	0.0075	0.0019	0.0215	0.0026	0.0029	0.0138	0.1505	0.0139	0.0143	0.0066	0.0829	0.0164	0.0073	0.0024	0.0019	0.1029	0.0848	0.0096	0.0098	0.0097	0.0236	0.0077	0.0148	0.1873
4	rs2930103	53773371	1.2	0.280131383133392	3.51	0.0617771177241036	0.110928907908136	0.299904604025761	0.1324	0.069	0.0073	0.0021	0.0214	0.0026	0.003	0.0138	0.1512	0.014	0.0146	0.0069	0.0819	0.0165	0.0074	0.0025	0.0021	0.1025	0.0836	0.0097	0.0101	0.0096	0.0237	0.008	0.0148	0.1862
4	rs74890835	53790874	1.2	0.280131383133392	3.51	0.0617771177241036	0.117301909539417	0.320924657666739	0.1325	0.0691	0.0073	0.0022	0.0214	0.0026	0.003	0.0138	0.1512	0.0139	0.0146	0.0069	0.0818	0.0166	0.0074	0.0026	0.0021	0.1024	0.0835	0.0097	0.0102	0.0097	0.0237	0.0081	0.0147	0.1861
4	rs301129	53794192	1.2	0.280131383133392	3.51	0.0617771177241036	0.141215954938057	0.335824740648384	0.1324	0.0691	0.0073	0.0023	0.0215	0.0026	0.003	0.0137	0.1513	0.0138	0.0146	0.007	0.0819	0.016	0.0075	0.0026	0.0021	0.1024	0.0834	0.0097	0.0102	0.0098	0.0239	0.0081	0.0148	0.1861
4	rs443054	53804776	1.21	0.250745108472337	3.51	0.0617771177241036	0.152813091641958	0.352165307470376	0.1323	0.0692	0.0075	0.0024	0.0214	0.0027	0.003	0.0137	0.1511	0.0138	0.0147	0.007	0.0817	0.0159	0.0075	0.0026	0.0022	0.1022	0.0829	0.0098	0.0103	0.0098	0.0238	0.0082	0.0149	0.1862
4	rs301100	53810415	1.21	0.250745108472337	3.51	0.0617771177241036	0.146913932709331	0.36658116032061	0.1323	0.0693	0.0075	0.0024	0.0214	0.0027	0.003	0.0136	0.1512	0.0138	0.0148	0.007	0.0817	0.0159	0.0075	0.0026	0.0022	0.1021	0.0827	0.0098	0.0103	0.0098	0.0238	0.0082	0.015	0.1861
4	rs1483229	53813964	1.21	0.250745108472337	3.51	0.0617771177241036	0.145258359301871	0.36658116032061	0.1323	0.0693	0.0075	0.0024	0.0214	0.0027	0.003	0.0136	0.1512	0.0138	0.0148	0.007	0.0817	0.0159	0.0075	0.0026	0.0022	0.1021	0.0827	0.0098	0.0103	0.0098	0.0238	0.0082	0.015	0.186
4	rs76108219	53817962	1.22	0.223600634562227	3.5	0.0659953737268723	0.126289633624584	0.191898573815898	0.1306	0.0699	0.0075	0.0028	0.0212	0.0033	0.0032	0.013	0.1524	0.0137	0.0151	0.0073	0.0818	0.0163	0.0073	0.0029	0.0026	0.1019	0.0806	0.01	0.011	0.0097	0.0238	0.0086	0.016	0.1845
4	rs11726290	53821082	1.22	0.223600634562227	3.5	0.0659953737268723	0.137711148639598	0.182598724583481	0.1299	0.0701	0.0075	0.003	0.0211	0.0035	0.0034	0.0127	0.1529	0.0136	0.0152	0.0074	0.0818	0.0164	0.0073	0.003	0.0027	0.1018	0.0798	0.01	0.0113	0.0097	0.0238	0.0088	0.0162	0.1838
4	rs365625	53828838	1.22	0.223600634562227	3.5	0.0659953737268723	0.197353957328746	0.240647261244145	0.1294	0.0699	0.0077	0.003	0.0211	0.0037	0.0034	0.0127	0.1528	0.0136	0.0153	0.0075	0.0825	0.0164	0.0073	0.003	0.0028	0.1018	0.0785	0.0101	0.0116	0.0098	0.0238	0.0088	0.0162	0.1842
4	rs17082227	53833511	1.22	0.223600634562227	3.51	0.0617771177241036	0.194772346728434	0.230830052828632	0.1293	0.0699	0.0077	0.0031	0.0211	0.0036	0.0034	0.0126	0.1528	0.0136	0.0153	0.0075	0.0825	0.0164	0.0073	0.003	0.0028	0.1018	0.0786	0.0101	0.0116	0.0098	0.0239	0.0088	0.0162	0.1842
4	rs73250919	53834649	1.22	0.223600634562227	3.49	0.0704349946405554	0.19527174181795	0.229516504139965	0.1293	0.0699	0.0077	0.0031	0.0211	0.0036	0.0034	0.0126	0.1528	0.0136	0.0153	0.0075	0.0826	0.0164	0.0073	0.003	0.0028	0.1018	0.0786	0.0101	0.0116	0.0098	0.0239	0.0088	0.0162	0.1843
4	rs73144963	53844436	1.22	0.223600634562227	3.49	0.0704349946405554	0.201751888488805	0.218558000785268	0.1291	0.0699	0.0076	0.0031	0.021	0.0035	0.0034	0.0125	0.1528	0.0136	0.0153	0.0074	0.0826	0.0164	0.0073	0.003	0.0028	0.1018	0.0788	0.0101	0.0117	0.0098	0.024	0.0088	0.0162	0.1846
4	rs1872043	53846571	1.22	0.223600634562227	3.49	0.0704349946405554	0.203872999923543	0.222119240298046	0.1291	0.0699	0.0077	0.0031	0.021	0.0035	0.0034	0.0125	0.1528	0.0136	0.0153	0.0074	0.0827	0.0164	0.0073	0.003	0.0029	0.1018	0.0789	0.0101	0.0116	0.0098	0.0239	0.0088	0.0163	0.1846
4	rs11133239	53848506	1.22	0.223600634562227	3.49	0.0704349946405554	0.203754830567907	0.218342775061916	0.129	0.0699	0.0076	0.0031	0.021	0.0035	0.0034	0.0125	0.1527	0.0136	0.0153	0.0074	0.0827	0.0163	0.0073	0.003	0.0029	0.1018	0.0789	0.0101	0.0116	0.0098	0.0239	0.0087	0.0163	0.1846
4	rs74439173	53850796	1.22	0.223600634562227	3.5	0.0659953737268723	0.205214964193927	0.204504360313567	0.129	0.0699	0.0076	0.0031	0.021	0.0035	0.0034	0.0125	0.1527	0.0136	0.0153	0.0074	0.0827	0.0163	0.0073	0.003	0.0029	0.1019	0.0789	0.0101	0.0116	0.0098	0.0239	0.0087	0.0163	0.1847
4	rs1531836	53850860	1.22	0.223600634562227	3.5	0.0659953737268723	0.20426717799678	0.204714973065625	0.129	0.0699	0.0076	0.0031	0.021	0.0035	0.0034	0.0125	0.1527	0.0136	0.0153	0.0074	0.0827	0.0163	0.0073	0.003	0.0029	0.1019	0.079	0.0101	0.0116	0.0098	0.0239	0.0087	0.0163	0.1846
4	rs4530694	53854666	1.22	0.223600634562227	3.51	0.0617771177241036	0.201008561856572	0.197178827838367	0.1289	0.0699	0.0077	0.0031	0.0211	0.0035	0.0034	0.0125	0.1527	0.0136	0.0153	0.0074	0.0826	0.0163	0.0072	0.003	0.0029	0.1019	0.0791	0.0101	0.0116	0.0098	0.0239	0.0087	0.0163	0.1846
4	rs79443440	53865163	1.22	0.223600634562227	3.51	0.0617771177241036	0.12847213288162	0.153478242882587	0.1287	0.0698	0.0077	0.0031	0.0211	0.0035	0.0034	0.0126	0.1529	0.0142	0.0154	0.0074	0.0827	0.0162	0.0072	0.003	0.0029	0.1017	0.0793	0.0101	0.0116	0.0098	0.0239	0.0086	0.0156	0.1846
4	rs114346935	53870687	1.22	0.223600634562227	3.51	0.0617771177241036	0.127752097047658	0.152240590799791	0.1286	0.0698	0.0077	0.003	0.0211	0.0035	0.0034	0.0125	0.1531	0.0142	0.0154	0.0074	0.0828	0.0162	0.0072	0.003	0.0029	0.1016	0.0793	0.0101	0.0116	0.0098	0.0239	0.0086	0.0156	0.1846
4	rs79492503	53870734	1.22	0.223600634562227	3.52	0.0577730493768559	0.131895272844354	0.152240590799791	0.1285	0.0698	0.0077	0.003	0.0212	0.0035	0.0034	0.0125	0.1531	0.0142	0.0154	0.0074	0.0829	0.0161	0.0072	0.003	0.0029	0.1016	0.0794	0.0101	0.0117	0.0098	0.0239	0.0086	0.0156	0.1846
4	rs17701605	53872674	1.22	0.223600634562227	3.52	0.0577730493768559	0.132353764748476	0.154146153780575	0.1285	0.0698	0.0077	0.0031	0.0212	0.0035	0.0034	0.0125	0.1531	0.0142	0.0154	0.0074	0.0829	0.0161	0.0072	0.003	0.0029	0.1016	0.0794	0.0101	0.0116	0.0098	0.0239	0.0086	0.0157	0.1846
4	rs62336844	53873019	1.22	0.223600634562227	3.53	0.0539760163806611	0.13250680870898	0.148737755876929	0.1285	0.0697	0.0077	0.0031	0.0212	0.0035	0.0034	0.0125	0.1531	0.0141	0.0154	0.0074	0.0829	0.0162	0.0072	0.0029	0.0029	0.1016	0.0794	0.0101	0.0116	0.0098	0.0239	0.0086	0.0157	0.1846
4	rs4864441	53877433	1.23	0.19861485684188	3.53	0.0539760163806611	0.0610855722356237	0.273635470644432	0.1267	0.0683	0.0075	0.003	0.0207	0.0036	0.0035	0.0123	0.1545	0.0148	0.0156	0.0083	0.0842	0.0165	0.0073	0.0032	0.0036	0.1008	0.0804	0.0099	0.0112	0.0096	0.0242	0.009	0.0157	0.183
4	rs4864709	53879085	1.23	0.19861485684188	3.54	0.0503789001912993	0.0167535199688653	0.284686660229158	0.1262	0.0669	0.0072	0.003	0.0205	0.0037	0.0035	0.0121	0.1553	0.0148	0.016	0.0087	0.0867	0.0167	0.0074	0.0033	0.0035	0.0992	0.0817	0.0097	0.0103	0.009	0.0244	0.0088	0.0154	0.1832
4	rs10012324	53879152	1.23	0.19861485684188	3.54	0.0503789001912993	0.0250708249556957	0.341617247067015	0.1262	0.0669	0.0072	0.003	0.0204	0.0037	0.0034	0.0121	0.1554	0.0149	0.016	0.0086	0.0869	0.0166	0.0074	0.0034	0.0036	0.0992	0.0817	0.0096	0.0103	0.009	0.0243	0.0089	0.0154	0.1833
4	rs28652757	53881711	1.23	0.19861485684188	3.54	0.0503789001912993	0.0217109207774213	0.274908181287383	0.1262	0.0668	0.0074	0.0028	0.0212	0.0037	0.0035	0.0119	0.156	0.0146	0.016	0.0082	0.0871	0.0168	0.0076	0.0034	0.0034	0.0983	0.0831	0.0096	0.0103	0.0086	0.0239	0.0087	0.0147	0.1835
4	rs114853018	53887753	1.23	0.19861485684188	3.53	0.0539760163806611	0.0194305569022995	0.258734163767091	0.1261	0.0668	0.0074	0.0028	0.0212	0.0037	0.0035	0.0119	0.156	0.0146	0.016	0.0082	0.0871	0.0168	0.0076	0.0034	0.0034	0.0983	0.0832	0.0096	0.0103	0.0086	0.0239	0.0087	0.0147	0.1835
4	rs78287220	53890473	1.23	0.19861485684188	3.53	0.0539760163806611	0.0200029457992215	0.256125040364968	0.1261	0.0668	0.0074	0.0028	0.0212	0.0037	0.0035	0.0119	0.156	0.0146	0.0159	0.0082	0.0871	0.0168	0.0076	0.0034	0.0034	0.0983	0.0832	0.0096	0.0103	0.0086	0.0239	0.0087	0.0148	0.1835
4	rs11735689	53894971	1.23	0.19861485684188	3.54	0.0503789001912993	0.0208709731106737	0.272249140998348	0.1261	0.0668	0.0074	0.0028	0.0212	0.0037	0.0035	0.0119	0.156	0.0146	0.0159	0.0082	0.0871	0.0168	0.0076	0.0034	0.0034	0.0983	0.0833	0.0096	0.0103	0.0086	0.0239	0.0087	0.0147	0.1835
4	rs116869016	53899694	1.23	0.19861485684188	3.54	0.0503789001912993	0.0212563600829253	0.269252913958168	0.1261	0.0668	0.0074	0.0028	0.0212	0.0037	0.0035	0.0118	0.156	0.0146	0.0159	0.0082	0.0871	0.0168	0.0076	0.0034	0.0034	0.0983	0.0833	0.0096	0.0103	0.0086	0.0239	0.0087	0.0147	0.1835
4	rs11947923	53911337	1.23	0.19861485684188	3.54	0.0503789001912993	0.0298881800378152	0.359540704723624	0.126	0.0669	0.0073	0.0028	0.0212	0.0037	0.0036	0.0118	0.1559	0.0146	0.0159	0.0081	0.0872	0.0168	0.0075	0.0034	0.0034	0.0982	0.0834	0.0097	0.0103	0.0086	0.0239	0.0087	0.0148	0.1838
4	rs74796123	53917139	1.23	0.19861485684188	3.56	0.0437561662613372	0.020420470913178	0.309701196533519	0.1262	0.0669	0.007	0.0028	0.0212	0.0036	0.0035	0.0118	0.1561	0.0145	0.0159	0.008	0.087	0.0167	0.0075	0.0034	0.0033	0.0987	0.0835	0.0097	0.0103	0.0086	0.0239	0.0086	0.0147	0.1839
4	rs77780322	53917376	1.23	0.19861485684188	3.53	0.0539760163806611	0.0202718818009369	0.313188263050118	0.1262	0.0669	0.007	0.0028	0.0212	0.0036	0.0035	0.0118	0.1561	0.0145	0.0159	0.008	0.087	0.0167	0.0075	0.0034	0.0033	0.0987	0.0835	0.0097	0.0102	0.0085	0.0239	0.0086	0.0147	0.1839
4	rs75069397	53933017	1.23	0.19861485684188	3.53	0.0539760163806611	0.0183540704608509	0.215551191397462	0.1265	0.0671	0.0064	0.0028	0.0213	0.0036	0.0035	0.0118	0.1565	0.0145	0.0159	0.0079	0.0866	0.0168	0.0073	0.0033	0.0033	0.0994	0.0836	0.0097	0.0102	0.0085	0.0239	0.0085	0.0147	0.1841
4	rs114334266	53938060	1.23	0.19861485684188	3.53	0.0539760163806611	0.0210944146894849	0.25578533317104	0.1265	0.0671	0.0064	0.0028	0.0213	0.0036	0.0035	0.0118	0.1565	0.0145	0.0159	0.0079	0.0866	0.0168	0.0073	0.0033	0.0033	0.0994	0.0836	0.0097	0.0102	0.0085	0.0239	0.0085	0.0147	0.1841
4	rs998264	53938385	1.23	0.19861485684188	3.54	0.0503789001912993	0.0208087175695412	0.252170644269592	0.1265	0.0671	0.0064	0.0028	0.0213	0.0036	0.0035	0.0118	0.1565	0.0145	0.0159	0.0078	0.0866	0.0167	0.0073	0.0033	0.0032	0.0994	0.0836	0.0097	0.0102	0.0085	0.0239	0.0084	0.0147	0.1842
4	rs6855010	53944194	1.23	0.19861485684188	3.54	0.0503789001912993	0.0236968604691673	0.222011047405546	0.1267	0.0672	0.0064	0.0028	0.0213	0.0035	0.0035	0.0117	0.1563	0.0146	0.0159	0.0078	0.0864	0.0167	0.0073	0.0033	0.0032	0.0994	0.0836	0.0101	0.0102	0.0085	0.0239	0.0084	0.0147	0.1843
4	rs113852797	53987847	1.23	0.19861485684188	3.54	0.0503789001912993	0.0258305742490381	0.140802799448455	0.1268	0.067	0.0064	0.0028	0.0212	0.0035	0.0034	0.0116	0.1561	0.0146	0.0159	0.0077	0.0865	0.0166	0.0073	0.0032	0.0031	0.0993	0.0837	0.0105	0.0101	0.0084	0.0239	0.0083	0.0147	0.1845
4	rs2001881	53993103	1.23	0.19861485684188	3.55	0.0469746249181148	0.0602825473039444	0.121980365065198	0.127	0.0668	0.0065	0.0029	0.0211	0.0035	0.0034	0.0113	0.156	0.0148	0.016	0.0075	0.0866	0.0165	0.0073	0.0032	0.0029	0.099	0.0839	0.0112	0.0099	0.0084	0.024	0.0082	0.0147	0.1847
4	rs79108826	54003515	1.23	0.19861485684188	3.55	0.0469746249181148	0.0641161793185417	0.102545696729776	0.127	0.0667	0.0065	0.003	0.0211	0.0035	0.0034	0.0113	0.1559	0.0148	0.016	0.0074	0.0867	0.0165	0.0072	0.0032	0.0028	0.0989	0.0839	0.0113	0.0099	0.0084	0.0241	0.0082	0.0147	0.1848
4	rs4864727	54011424	1.22	0.223600634562227	3.55	0.0469746249181148	0.0970314414263743	0.240647261244145	0.127	0.0667	0.0065	0.003	0.021	0.0035	0.0034	0.0113	0.1559	0.0149	0.016	0.0074	0.0868	0.0166	0.0072	0.0032	0.0028	0.0989	0.0839	0.0113	0.0099	0.0084	0.0241	0.0082	0.0147	0.1849
4	rs151283817	54011478	1.22	0.223600634562227	3.55	0.0469746249181148	0.0993230080580224	0.203032100180792	0.127	0.0668	0.0063	0.003	0.021	0.0035	0.0034	0.0113	0.1561	0.0149	0.016	0.0073	0.0867	0.0166	0.0072	0.0032	0.0028	0.0988	0.0841	0.0113	0.0099	0.0084	0.0241	0.0081	0.0147	0.1851
4	rs7675987	54011526	1.22	0.223600634562227	3.55	0.0469746249181148	0.100120094618522	0.205874635080142	0.127	0.0668	0.0063	0.003	0.021	0.0035	0.0034	0.0113	0.1561	0.0149	0.016	0.0073	0.0867	0.0166	0.0072	0.0032	0.0028	0.0988	0.0841	0.0113	0.0099	0.0084	0.0241	0.0081	0.0147	0.1851
4	rs17082470	54017610	1.22	0.223600634562227	3.55	0.0469746249181148	0.128953519053315	0.326397518023405	0.1271	0.0668	0.0062	0.003	0.0209	0.0035	0.0035	0.0113	0.1558	0.015	0.016	0.0073	0.087	0.0166	0.0073	0.0032	0.0027	0.0986	0.0845	0.0112	0.0099	0.0084	0.0241	0.0082	0.0146	0.1851
4	rs11942888	54018045	1.22	0.223600634562227	3.55	0.0469746249181148	0.146100982108957	0.363810649356654	0.1271	0.0668	0.0062	0.003	0.0209	0.0035	0.0035	0.0113	0.1559	0.0149	0.016	0.0073	0.087	0.0166	0.0073	0.0033	0.0027	0.0986	0.0844	0.0112	0.0099	0.0084	0.0241	0.0082	0.0146	0.185
4	rs73250939	54022996	1.22	0.223600634562227	3.56	0.0437561662613372	0.152546501859827	0.358788674654465	0.1275	0.0665	0.0062	0.003	0.0208	0.0035	0.0034	0.0112	0.1562	0.015	0.016	0.0073	0.087	0.0166	0.0073	0.0033	0.0026	0.0986	0.0842	0.0112	0.0098	0.0084	0.024	0.0082	0.0146	0.1853
4	rs4555709	54026961	1.22	0.223600634562227	3.56	0.0437561662613372	0.180239796330922	0.373533333279944	0.1278	0.0664	0.0061	0.0029	0.0208	0.0035	0.0034	0.0112	0.1563	0.0151	0.0159	0.0073	0.087	0.0166	0.0073	0.0033	0.0025	0.0986	0.0841	0.0112	0.0098	0.0083	0.024	0.0082	0.0146	0.1854
4	rs79842466	54039545	1.22	0.223600634562227	3.56	0.0437561662613372	0.282301515127781	0.414561407635708	0.128	0.0659	0.0061	0.0028	0.0208	0.0035	0.0034	0.0113	0.1564	0.0151	0.0159	0.0072	0.0871	0.0167	0.0074	0.0033	0.0025	0.0985	0.0839	0.0112	0.0098	0.0083	0.024	0.0088	0.0146	0.1856
4	rs114360641	54050316	1.22	0.223600634562227	3.56	0.0437561662613372	0.334939666999781	0.443391064740463	0.128	0.0658	0.006	0.0028	0.0208	0.0035	0.0034	0.0113	0.1565	0.0151	0.0159	0.0072	0.0871	0.0167	0.0074	0.0033	0.0025	0.0984	0.0839	0.0112	0.0098	0.0083	0.024	0.0089	0.0146	0.1856
4	rs7654397	54050983	1.22	0.223600634562227	3.56	0.0437561662613372	0.343614422929367	0.475431521827634	0.128	0.0658	0.006	0.0028	0.0208	0.0035	0.0034	0.0113	0.1565	0.0151	0.0159	0.0072	0.0871	0.0167	0.0074	0.0033	0.0025	0.0984	0.0839	0.0112	0.0098	0.0083	0.024	0.0089	0.0146	0.1856
4	rs28467481	54052445	1.22	0.223600634562227	3.59	0.0351464082512032	0.356069150297104	0.487646580298748	0.128	0.0658	0.006	0.0028	0.0208	0.0035	0.0034	0.0113	0.1565	0.0151	0.0159	0.0071	0.0871	0.0167	0.0074	0.0033	0.0025	0.0984	0.0839	0.0112	0.0098	0.0083	0.024	0.0089	0.0146	0.1856
4	rs12503963	54052613	1.22	0.223600634562227	3.58	0.0378489131480559	0.356815171810611	0.468680218915107	0.128	0.0658	0.0059	0.0028	0.0208	0.0035	0.0034	0.0113	0.1564	0.0151	0.0159	0.0071	0.0872	0.0167	0.0074	0.0033	0.0025	0.0984	0.0838	0.0112	0.0098	0.0083	0.024	0.0088	0.0146	0.1857
4	rs6822933	54059445	1.22	0.223600634562227	3.57	0.0407165604515682	0.355430342350497	0.402737695088342	0.128	0.0658	0.0059	0.0028	0.0208	0.0035	0.0034	0.0113	0.1566	0.015	0.0159	0.0071	0.0872	0.0167	0.0074	0.0032	0.0025	0.0984	0.0836	0.0112	0.0099	0.0083	0.024	0.0088	0.0146	0.1858
4	rs77799015	54065089	1.22	0.223600634562227	3.57	0.0407165604515682	0.339704336032501	0.420049792609365	0.128	0.0657	0.006	0.0028	0.0208	0.0035	0.0033	0.0113	0.1566	0.015	0.0159	0.0071	0.0872	0.0167	0.0074	0.0032	0.0025	0.0984	0.0835	0.0112	0.0099	0.0083	0.024	0.0088	0.0146	0.1858
4	rs28704944	54065802	1.22	0.223600634562227	3.57	0.0407165604515682	0.340953040288901	0.429503653545232	0.128	0.0657	0.006	0.0028	0.0208	0.0035	0.0033	0.0113	0.1566	0.015	0.0159	0.0071	0.0872	0.0167	0.0074	0.0032	0.0025	0.0984	0.0835	0.0112	0.0099	0.0083	0.024	0.0088	0.0146	0.1858
4	rs115950313	54073869	1.22	0.223600634562227	3.57	0.0407165604515682	0.336179252802794	0.422932446542514	0.128	0.0657	0.006	0.0028	0.0208	0.0035	0.0033	0.0113	0.1566	0.015	0.0159	0.0071	0.0872	0.0167	0.0074	0.0032	0.0025	0.0984	0.0835	0.0112	0.0099	0.0083	0.024	0.0088	0.0146	0.1858
4	rs6854446	54111430	1.22	0.223600634562227	3.57	0.0407165604515682	0.312936028879078	0.39525088067343	0.1281	0.0657	0.006	0.0028	0.0209	0.0034	0.0033	0.0114	0.1569	0.0151	0.016	0.0071	0.0873	0.0168	0.0074	0.0032	0.0024	0.0985	0.0833	0.0111	0.0099	0.0082	0.0241	0.0089	0.0143	0.1858
4	rs73250949	54135684	1.22	0.223600634562227	3.57	0.0407165604515682	0.311394337985614	0.426083220514208	0.128	0.0658	0.006	0.0028	0.021	0.0034	0.0032	0.0115	0.1568	0.0151	0.0161	0.0071	0.0873	0.0168	0.0074	0.0032	0.0024	0.0985	0.0832	0.0111	0.0098	0.0082	0.0241	0.0089	0.0142	0.1858
4	rs115512200	54137161	1.22	0.223600634562227	3.57	0.0407165604515682	0.311096409690476	0.426608961834101	0.128	0.0658	0.006	0.0028	0.021	0.0034	0.0032	0.0115	0.1568	0.0151	0.0161	0.0071	0.0873	0.0168	0.0074	0.0032	0.0024	0.0985	0.0831	0.0111	0.0098	0.0082	0.0242	0.0089	0.0142	0.1858
4	rs1481818	54147973	1.22	0.223600634562227	3.57	0.0407165604515682	0.325515399226845	0.431084790904882	0.128	0.0658	0.006	0.0028	0.0209	0.0034	0.0033	0.0115	0.1569	0.0151	0.016	0.0071	0.0873	0.0167	0.0075	0.0032	0.0025	0.0984	0.0832	0.0111	0.0098	0.0082	0.0242	0.0089	0.0142	0.1858
4	rs28524754	54150777	1.22	0.223600634562227	3.56	0.0437561662613372	0.326125746745725	0.436763289897696	0.128	0.0658	0.006	0.0028	0.0209	0.0034	0.0033	0.0115	0.1569	0.0151	0.016	0.0071	0.0873	0.0167	0.0075	0.0033	0.0025	0.0984	0.0833	0.0111	0.0098	0.0082	0.0241	0.0089	0.0141	0.1858
4	rs76968012	54172526	1.22	0.223600634562227	3.55	0.0469746249181148	0.498022180834077	0.483294288789375	0.128	0.066	0.006	0.0025	0.0209	0.0031	0.0033	0.0114	0.1567	0.0151	0.016	0.0067	0.0872	0.0167	0.0081	0.0033	0.0025	0.0986	0.0832	0.0111	0.0098	0.0087	0.024	0.0089	0.0141	0.1858
4	rs12512496	54181814	1.22	0.223600634562227	3.55	0.0469746249181148	0.489685317525605	0.467332980120543	0.128	0.066	0.006	0.0025	0.0209	0.0031	0.0033	0.0114	0.1567	0.0151	0.016	0.0067	0.0872	0.0167	0.0081	0.0033	0.0025	0.0986	0.0832	0.0111	0.0098	0.0087	0.024	0.0089	0.0141	0.1858
4	rs113412723	54191429	1.22	0.223600634562227	3.55	0.0469746249181148	0.425110228213892	0.31306782631699	0.1279	0.066	0.006	0.0025	0.0209	0.0031	0.0033	0.0115	0.1567	0.0151	0.016	0.0067	0.0871	0.0167	0.0081	0.0033	0.0025	0.0986	0.0831	0.0111	0.0099	0.0087	0.024	0.0089	0.0141	0.1858
4	rs13118207	54193111	1.22	0.223600634562227	3.55	0.0469746249181148	0.420115334346283	0.334841650569436	0.1279	0.066	0.006	0.0025	0.0209	0.0031	0.0033	0.0115	0.1567	0.0151	0.016	0.0067	0.087	0.0168	0.0081	0.0033	0.0025	0.0986	0.0831	0.0111	0.0099	0.0087	0.024	0.0089	0.0141	0.1858
4	rs114156499	54232415	1.22	0.223600634562227	3.55	0.0469746249181148	0.449983842137899	0.257485285814988	0.1274	0.0661	0.0059	0.0025	0.0209	0.0033	0.0032	0.0115	0.1572	0.0151	0.016	0.0067	0.0862	0.0168	0.0079	0.0034	0.0025	0.0989	0.0828	0.0112	0.0102	0.0087	0.0239	0.0089	0.0143	0.1861
4	rs4864460	54238338	1.22	0.223600634562227	3.55	0.0469746249181148	0.470762725027037	0.242092185144619	0.1272	0.0662	0.0059	0.0025	0.0209	0.0033	0.0031	0.0114	0.1574	0.0151	0.016	0.0067	0.0858	0.0169	0.0078	0.0035	0.0026	0.099	0.0826	0.0112	0.0103	0.0086	0.0239	0.0089	0.0144	0.1863
4	rs10006090	54247141	1.22	0.223600634562227	3.54	0.0503789001912993	0.479066372302154	0.276994721239322	0.1272	0.0662	0.0059	0.0027	0.0209	0.0033	0.0031	0.0114	0.1574	0.0151	0.016	0.0067	0.0857	0.0169	0.0078	0.0035	0.0026	0.099	0.0826	0.0112	0.0103	0.0086	0.0239	0.0089	0.0144	0.1863
4	rs74696085	54248732	1.22	0.223600634562227	3.54	0.0503789001912993	0.484765494061944	0.282582462987247	0.1272	0.0662	0.0059	0.0027	0.0209	0.0033	0.0031	0.0114	0.1574	0.0151	0.016	0.0067	0.0857	0.0169	0.0078	0.0035	0.0025	0.099	0.0826	0.0112	0.0103	0.0086	0.0239	0.0089	0.0144	0.1863
4	rs73250958	54249040	1.22	0.223600634562227	3.54	0.0503789001912993	0.488250487524251	0.280832618230808	0.1272	0.0661	0.0059	0.0027	0.0209	0.0033	0.0031	0.0114	0.1574	0.0151	0.016	0.0067	0.0857	0.0169	0.0078	0.0035	0.0025	0.099	0.0825	0.0112	0.0103	0.0086	0.0239	0.0089	0.0144	0.1863
4	rs2054590	54250928	1.22	0.223600634562227	3.54	0.0503789001912993	0.491810092249266	0.281065738439562	0.1272	0.0661	0.0059	0.0027	0.0209	0.0033	0.0031	0.0114	0.1574	0.0151	0.016	0.0067	0.0857	0.017	0.0078	0.0035	0.0025	0.099	0.0825	0.0113	0.0103	0.0086	0.0239	0.0089	0.0144	0.1863
4	rs73250962	54264155	1.22	0.223600634562227	3.54	0.0503789001912993	0.474198640521496	0.273173119035646	0.1272	0.0661	0.0059	0.0027	0.0208	0.0033	0.0031	0.0114	0.1574	0.0151	0.016	0.0067	0.0857	0.017	0.0078	0.0035	0.0025	0.099	0.0825	0.0113	0.0103	0.0086	0.0239	0.0089	0.0144	0.1864
4	rs115105636	54268965	1.22	0.223600634562227	3.54	0.0503789001912993	0.469477390565954	0.271326131684675	0.1272	0.0661	0.0059	0.0027	0.0208	0.0033	0.0031	0.0114	0.1574	0.0151	0.016	0.0067	0.0857	0.017	0.0078	0.0035	0.0025	0.099	0.0825	0.0113	0.0103	0.0086	0.0239	0.0089	0.0144	0.1864
4	rs17082726	54281222	1.22	0.223600634562227	3.54	0.0503789001912993	0.461194790485069	0.258847792122691	0.1272	0.0661	0.0059	0.0027	0.0208	0.0032	0.0031	0.0114	0.1575	0.0151	0.016	0.0067	0.0857	0.017	0.0078	0.0035	0.0025	0.099	0.0825	0.0113	0.0103	0.0086	0.0239	0.009	0.0144	0.1864
4	rs77998700	54291762	1.22	0.223600634562227	3.54	0.0503789001912993	0.438080296138273	0.252396086480084	0.1272	0.0661	0.0059	0.0027	0.0208	0.0032	0.0031	0.0115	0.1575	0.0151	0.016	0.0067	0.0857	0.017	0.0078	0.0035	0.0025	0.099	0.0824	0.0113	0.0103	0.0086	0.0238	0.009	0.0144	0.1864
4	rs73250965	54298111	1.22	0.223600634562227	3.54	0.0503789001912993	0.432422524396801	0.264434661671092	0.1272	0.0661	0.0059	0.0027	0.0208	0.0032	0.0031	0.0115	0.1575	0.0151	0.0161	0.0067	0.0857	0.017	0.0078	0.0035	0.0025	0.099	0.0824	0.0113	0.0103	0.0086	0.0238	0.009	0.0144	0.1864
4	rs7678953	54307976	1.22	0.223600634562227	3.54	0.0503789001912993	0.447471068232228	0.318864238315384	0.1272	0.0662	0.0059	0.0027	0.0207	0.0031	0.0031	0.0115	0.1576	0.0151	0.0161	0.0067	0.0857	0.0171	0.0077	0.0035	0.0025	0.0989	0.0824	0.0113	0.0104	0.0086	0.0238	0.009	0.0143	0.1864
4	rs12645694	54365307	1.23	0.19861485684188	3.54	0.0503789001912993	0.375944870213153	0.289144455305643	0.1269	0.0666	0.0059	0.0028	0.0207	0.0033	0.0031	0.012	0.158	0.0153	0.0163	0.0068	0.0854	0.0173	0.0076	0.0036	0.0027	0.0984	0.082	0.0113	0.0102	0.0084	0.0238	0.0091	0.0144	0.1855
4	rs62323595	54365798	1.23	0.19861485684188	3.54	0.0503789001912993	0.374959859446877	0.287147570753528	0.1268	0.0666	0.0059	0.0028	0.0207	0.0033	0.0031	0.012	0.158	0.0153	0.0163	0.0068	0.0854	0.0173	0.0076	0.0036	0.0027	0.0984	0.082	0.0113	0.0102	0.0084	0.0238	0.0091	0.0144	0.1855
4	rs11935144	54377597	1.23	0.19861485684188	3.54	0.0503789001912993	0.367614263714558	0.253637154796602	0.1266	0.0667	0.0059	0.0028	0.0205	0.0033	0.0029	0.0122	0.1588	0.0153	0.0163	0.0069	0.0853	0.0172	0.0075	0.0036	0.0027	0.0986	0.0817	0.0113	0.0101	0.0083	0.024	0.0093	0.0145	0.1854
4	rs78896495	54379300	1.23	0.19861485684188	3.55	0.0469746249181148	0.361361809081043	0.250481859145932	0.1263	0.0668	0.0059	0.0028	0.0204	0.0033	0.0029	0.0123	0.1592	0.0153	0.0163	0.007	0.0852	0.0173	0.0075	0.0036	0.0027	0.0986	0.0814	0.0113	0.0101	0.0083	0.0241	0.0094	0.0146	0.1852
4	rs11724704	54381637	1.23	0.19861485684188	3.55	0.0469746249181148	0.590714959022887	0.272249140998348	0.1256	0.067	0.0058	0.0028	0.02	0.0033	0.0028	0.0128	0.1604	0.0156	0.0163	0.007	0.0847	0.0174	0.0073	0.0038	0.0027	0.0986	0.0805	0.0116	0.0099	0.0081	0.0245	0.0097	0.0151	0.1845
4	rs1541967	54382119	1.23	0.19861485684188	3.55	0.0469746249181148	0.723565340007088	0.269367963346765	0.1256	0.0673	0.0056	0.0028	0.0198	0.0031	0.0027	0.0128	0.1612	0.0156	0.0164	0.0071	0.0845	0.0172	0.0073	0.0038	0.0029	0.0984	0.0798	0.0116	0.0098	0.0082	0.0247	0.0099	0.0151	0.1844
4	rs4864777	54382225	1.23	0.19861485684188	3.55	0.0469746249181148	0.752839229477249	0.318985330996762	0.1255	0.0676	0.0056	0.0027	0.0198	0.003	0.0027	0.0129	0.1618	0.0155	0.0164	0.0072	0.0837	0.0172	0.0073	0.0038	0.0028	0.0986	0.08	0.0116	0.0098	0.0083	0.0248	0.0099	0.0149	0.1844
4	rs4864780	54383740	1.23	0.19861485684188	3.55	0.0469746249181148	0.790688849414388	0.309821246674187	0.1253	0.0679	0.0055	0.0028	0.0198	0.0031	0.0027	0.0128	0.1624	0.0154	0.0165	0.0071	0.0835	0.0172	0.0072	0.0039	0.0029	0.0986	0.0801	0.0117	0.0097	0.0083	0.0248	0.0099	0.0149	0.1837
4	rs79909585	54386663	1.23	0.19861485684188	3.56	0.0437561662613372	0.762684854558998	0.218773296089836	0.1252	0.0681	0.0054	0.0027	0.0198	0.003	0.0027	0.0127	0.1626	0.0153	0.0165	0.0071	0.0837	0.0171	0.007	0.0038	0.0028	0.0988	0.0801	0.0117	0.0097	0.0082	0.0249	0.0098	0.0149	0.1838
4	rs114623553	54387668	1.23	0.19861485684188	3.64	0.0238790106330393	0.750405580703599	0.200098280091816	0.1251	0.0681	0.0054	0.0027	0.0198	0.003	0.0027	0.0127	0.1627	0.0153	0.0165	0.0071	0.0837	0.0171	0.007	0.0038	0.0028	0.0988	0.0801	0.0117	0.0097	0.0081	0.025	0.0098	0.0149	0.1838
4	rs1435218	54401899	1.23	0.19861485684188	3.66	0.0203006538381497	0.761307687318371	0.226569922258789	0.1248	0.0685	0.0053	0.0027	0.0199	0.003	0.0027	0.0127	0.163	0.015	0.0164	0.0071	0.084	0.017	0.0065	0.0038	0.0028	0.0992	0.08	0.0118	0.0097	0.0078	0.0252	0.0098	0.0148	0.1839
4	rs4864788	54402863	1.23	0.19861485684188	3.66	0.0203006538381497	0.77744215969138	0.261009698670476	0.1248	0.0686	0.0053	0.0027	0.0199	0.003	0.0027	0.0126	0.1631	0.015	0.0164	0.0071	0.0841	0.017	0.0065	0.0038	0.0028	0.0992	0.08	0.0117	0.0097	0.0078	0.0253	0.0098	0.0148	0.184
4	rs6853943	54403225	1.23	0.19861485684188	3.66	0.0203006538381497	0.790766600849078	0.266266994424014	0.1248	0.0686	0.0053	0.0027	0.0199	0.003	0.0027	0.0126	0.1632	0.015	0.0164	0.0071	0.0841	0.017	0.0065	0.0038	0.0028	0.0992	0.0799	0.0116	0.0097	0.0078	0.0253	0.0098	0.0148	0.1841
4	rs11934631	54405097	1.23	0.19861485684188	3.66	0.0203006538381497	0.738138372788037	0.18912286330841	0.1248	0.0686	0.0053	0.0027	0.0199	0.0029	0.0027	0.0126	0.1632	0.0149	0.0164	0.0071	0.0842	0.0169	0.0063	0.0038	0.0028	0.0992	0.0799	0.0116	0.0097	0.0078	0.0253	0.0098	0.0148	0.1841
4	rs17660061	54410671	1.23	0.19861485684188	3.67	0.0186860599256718	0.615440743384059	0.246107885669138	0.1242	0.0691	0.0055	0.0027	0.0199	0.0029	0.0027	0.0125	0.1637	0.0147	0.0164	0.0072	0.0845	0.017	0.0064	0.0036	0.003	0.0985	0.08	0.0115	0.0094	0.0078	0.0253	0.0097	0.0147	0.1846
4	rs4864469	54413304	1.24	0.175701215111077	3.67	0.0186860599256718	0.299156875436743	0.164385434173065	0.1246	0.0696	0.0055	0.0026	0.0198	0.0029	0.0027	0.0124	0.1654	0.014	0.0167	0.0072	0.0843	0.0169	0.0062	0.0033	0.003	0.0986	0.08	0.0105	0.0092	0.0077	0.0255	0.0095	0.0146	0.1847
4	rs6812927	54414029	1.23	0.19861485684188	3.65	0.0220296713647935	0.308520665028813	0.192930093404864	0.1246	0.0696	0.0055	0.0026	0.0198	0.0029	0.0027	0.0124	0.1655	0.014	0.0167	0.0072	0.0844	0.0169	0.0062	0.0032	0.003	0.0987	0.08	0.0105	0.0092	0.0077	0.0255	0.0095	0.0146	0.1845
4	rs12647093	54417351	1.24	0.175701215111077	3.65	0.0220296713647935	0.293448390857783	0.123033788456447	0.1247	0.0696	0.0055	0.0024	0.0199	0.003	0.0029	0.0124	0.1659	0.0139	0.0167	0.0072	0.0842	0.0168	0.006	0.0032	0.003	0.0987	0.0801	0.0106	0.0091	0.0076	0.0255	0.0095	0.0146	0.1845
4	rs78069778	54421387	1.24	0.175701215111077	3.65	0.0220296713647935	0.258989465307455	0.108936246111632	0.1248	0.0696	0.0056	0.0024	0.0199	0.0032	0.003	0.0124	0.1665	0.0139	0.0167	0.0072	0.084	0.0169	0.0058	0.0032	0.003	0.0983	0.0801	0.0106	0.0092	0.0076	0.0255	0.0093	0.0145	0.1843
4	rs4864471	54426184	1.24	0.175701215111077	3.65	0.0220296713647935	0.265969432760975	0.122506652000453	0.1248	0.0695	0.0056	0.0024	0.0199	0.0033	0.003	0.0124	0.1667	0.0138	0.0166	0.0072	0.084	0.0169	0.0058	0.0032	0.0031	0.0981	0.0801	0.0107	0.0093	0.0077	0.0255	0.0092	0.0145	0.1842
4	rs2099453	54430486	1.24	0.175701215111077	3.65	0.0220296713647935	0.280795110120481	0.0973489153999478	0.1247	0.0695	0.0056	0.0024	0.0199	0.0035	0.0033	0.0125	0.1671	0.0138	0.0166	0.0072	0.0834	0.017	0.0056	0.0033	0.0031	0.0976	0.0801	0.0109	0.0093	0.0077	0.0255	0.0091	0.0145	0.1843
4	rs11728424	54439532	1.24	0.175701215111077	3.65	0.0220296713647935	0.247522112330884	0.0636827564770912	0.1247	0.0696	0.0056	0.0024	0.0199	0.0035	0.0033	0.0125	0.1671	0.0138	0.0166	0.0072	0.0833	0.017	0.0056	0.0033	0.0032	0.0976	0.0801	0.0109	0.0093	0.0078	0.0254	0.009	0.0145	0.1842
4	rs55945634	54448479	1.24	0.175701215111077	3.65	0.0220296713647935	0.211355657255377	0.0418878846418231	0.1247	0.0699	0.0056	0.0025	0.0199	0.0036	0.0034	0.0126	0.1676	0.0139	0.0165	0.0072	0.0829	0.0171	0.0054	0.0033	0.0032	0.0978	0.0804	0.011	0.0093	0.0076	0.0251	0.0087	0.0146	0.1838
4	rs10021838	54448833	1.24	0.175701215111077	3.65	0.0220296713647935	0.219359839509541	0.0511472113061697	0.1247	0.0699	0.0056	0.0025	0.0199	0.0036	0.0034	0.0126	0.1676	0.0139	0.0165	0.0072	0.0828	0.0171	0.0054	0.0033	0.0032	0.0978	0.0804	0.011	0.0093	0.0076	0.0251	0.0087	0.0146	0.1838
4	rs932039	54451175	1.25	0.154769873779188	3.65	0.0220296713647935	0.188158344499402	0.0476914650292326	0.1248	0.0702	0.0056	0.0025	0.0198	0.0036	0.0035	0.0126	0.1683	0.0139	0.0164	0.0071	0.0823	0.0171	0.0054	0.0032	0.0033	0.098	0.0803	0.0111	0.0091	0.0076	0.0252	0.0084	0.0146	0.1834
4	rs10517305	54456774	1.25	0.154769873779188	3.65	0.0220296713647935	0.229294540674451	0.0434791527632045	0.1245	0.0708	0.0053	0.0025	0.0195	0.0036	0.0035	0.0126	0.1703	0.0142	0.0156	0.0071	0.0808	0.017	0.0054	0.0032	0.0032	0.0993	0.0803	0.0114	0.0085	0.0077	0.0255	0.0075	0.0144	0.1837
4	rs1015801	54461548	1.25	0.154769873779188	3.65	0.0220296713647935	0.447471068232228	0.0725820932031408	0.1245	0.071	0.0053	0.0025	0.0195	0.0035	0.0035	0.0127	0.1683	0.0144	0.0155	0.0071	0.0807	0.017	0.0055	0.0033	0.0046	0.0994	0.0803	0.0117	0.0086	0.0077	0.0255	0.0074	0.0144	0.1836
4	rs1369351	54462952	1.25	0.154769873779188	3.65	0.0220296713647935	0.462104782346419	0.0720829389162697	0.1245	0.071	0.0053	0.0025	0.0195	0.0035	0.0035	0.0127	0.1683	0.0144	0.0155	0.0071	0.0807	0.017	0.0055	0.0033	0.0046	0.0994	0.0803	0.0117	0.0086	0.0077	0.0255	0.0073	0.0144	0.1836
4	rs62325481	54463665	1.26	0.135727966888585	3.66	0.0203006538381497	0.46672886559786	0.0717983474156534	0.1245	0.071	0.0053	0.0025	0.0194	0.0035	0.0035	0.0127	0.1684	0.0144	0.0154	0.007	0.0807	0.017	0.0056	0.0033	0.0046	0.0995	0.0802	0.0117	0.0086	0.0077	0.0254	0.0073	0.0144	0.1836
4	rs62325483	54464861	1.26	0.135727966888585	3.66	0.0203006538381497	0.471436677968786	0.0831610867550122	0.1242	0.0709	0.0053	0.0025	0.0194	0.0035	0.0035	0.0126	0.1686	0.0142	0.0154	0.0071	0.0805	0.0171	0.0056	0.0034	0.0046	0.0999	0.0802	0.0118	0.0085	0.0078	0.0254	0.0072	0.0143	0.1836
4	rs116365567	54466322	1.26	0.135727966888585	3.66	0.0203006538381497	0.475859581252227	0.0832365891098821	0.1242	0.0709	0.0052	0.0025	0.0196	0.0036	0.0035	0.0126	0.1689	0.014	0.0154	0.0071	0.0805	0.0171	0.0056	0.0034	0.0046	0.1	0.0802	0.0118	0.0085	0.0078	0.0253	0.0072	0.0143	0.1837
4	rs17661998	54466817	1.26	0.135727966888585	3.66	0.0203006538381497	0.479437058878789	0.0852093269808198	0.1241	0.0709	0.0052	0.0025	0.0196	0.0036	0.0035	0.0126	0.1689	0.014	0.0154	0.0071	0.0804	0.0171	0.0056	0.0034	0.0046	0.1	0.0802	0.0118	0.0085	0.0078	0.0253	0.0072	0.0143	0.1837
4	rs114894604	54478001	1.26	0.135727966888585	3.65	0.0220296713647935	0.532498220722457	0.111042965294375	0.1238	0.0708	0.0051	0.0025	0.0196	0.0036	0.0036	0.0125	0.1697	0.0134	0.0152	0.0071	0.0802	0.0173	0.0055	0.0033	0.0045	0.1006	0.0803	0.0119	0.0084	0.0079	0.0252	0.0069	0.0142	0.1842
4	rs62325486	54479215	1.26	0.135727966888585	3.65	0.0220296713647935	0.541632511635031	0.117195942938933	0.1238	0.0707	0.0051	0.0025	0.0196	0.0036	0.0036	0.0125	0.1697	0.0134	0.0152	0.0071	0.0803	0.0173	0.0055	0.0033	0.0045	0.1005	0.0802	0.0119	0.0084	0.0079	0.0252	0.0069	0.0142	0.1842
4	rs10006267	54493964	1.26	0.135727966888585	3.65	0.0220296713647935	0.422434887975938	0.129156384421909	0.1231	0.0708	0.0052	0.0025	0.0196	0.0036	0.0036	0.0123	0.1694	0.0136	0.0152	0.007	0.0807	0.0173	0.0056	0.0032	0.0044	0.101	0.0804	0.0115	0.0083	0.0079	0.0252	0.0068	0.0139	0.1852
4	rs73151321	54496298	1.26	0.135727966888585	3.65	0.0220296713647935	0.459740626964706	0.137856661746976	0.123	0.0709	0.0051	0.0026	0.0196	0.0036	0.0036	0.0122	0.1694	0.0136	0.0152	0.0069	0.0808	0.0173	0.0055	0.0032	0.0045	0.1011	0.0803	0.0115	0.0082	0.008	0.0252	0.0067	0.0139	0.1852
4	rs56314005	54507087	1.26	0.135727966888585	3.66	0.0203006538381497	0.634977941686843	0.15300179864157	0.1229	0.0715	0.0051	0.0025	0.0196	0.0037	0.0037	0.012	0.1696	0.0136	0.0151	0.0068	0.0809	0.0173	0.0055	0.0032	0.0045	0.1012	0.0799	0.0116	0.0081	0.0083	0.025	0.0066	0.0139	0.185
4	rs62325512	54508525	1.26	0.135727966888585	3.66	0.0203006538381497	0.635612818221151	0.155197818379326	0.1229	0.0715	0.0051	0.0025	0.0196	0.0037	0.0037	0.012	0.1695	0.0136	0.0151	0.0068	0.0809	0.0173	0.0055	0.0032	0.0045	0.1012	0.0799	0.0116	0.0081	0.0083	0.025	0.0066	0.0139	0.1851
4	rs2616389	54511246	1.26	0.135727966888585	3.66	0.0203006538381497	0.649083138853132	0.161463899793957	0.1229	0.0716	0.0051	0.0025	0.0196	0.0037	0.0037	0.0119	0.1695	0.0136	0.0151	0.0068	0.0809	0.0173	0.0055	0.0032	0.0045	0.1012	0.0799	0.0116	0.0081	0.0083	0.025	0.0066	0.0139	0.1851
4	rs77704934	54512546	1.26	0.135727966888585	3.67	0.0186860599256718	0.650152050694014	0.162241167983665	0.1229	0.0716	0.0051	0.0025	0.0196	0.0037	0.0037	0.0119	0.1696	0.0136	0.0151	0.0068	0.0809	0.0173	0.0055	0.0032	0.0045	0.1012	0.0799	0.0116	0.0081	0.0083	0.025	0.0066	0.0139	0.1851
4	rs2668566	54522240	1.27	0.118479912290321	3.67	0.0186860599256718	0.678440538789086	0.174554916830278	0.123	0.0716	0.005	0.0025	0.0196	0.0038	0.0037	0.0119	0.1698	0.0137	0.015	0.0066	0.0809	0.0174	0.0055	0.0031	0.0045	0.1012	0.0798	0.0116	0.0081	0.0083	0.0249	0.0065	0.0139	0.1851
4	rs6849381	54524848	1.27	0.118479912290321	3.65	0.0220296713647935	0.68018565361585	0.174854293958942	0.123	0.0716	0.005	0.0025	0.0196	0.0038	0.0037	0.0119	0.1699	0.0137	0.015	0.0066	0.0808	0.0174	0.0055	0.0031	0.0045	0.1012	0.0798	0.0116	0.0081	0.0083	0.0249	0.0065	0.0139	0.1851
4	rs77880214	54528555	1.27	0.118479912290321	3.66	0.0203006538381497	0.638084531532249	0.1763538447233	0.123	0.0716	0.005	0.0025	0.0196	0.0038	0.0037	0.0119	0.1699	0.0137	0.015	0.0066	0.0808	0.0174	0.0055	0.0031	0.0045	0.1012	0.0798	0.0116	0.0081	0.0083	0.0249	0.0065	0.0139	0.1851
4	rs80245261	54547840	1.27	0.118479912290321	3.66	0.0203006538381497	0.611691698157746	0.184832558051395	0.1231	0.0714	0.005	0.0026	0.0195	0.0038	0.0037	0.012	0.1698	0.0137	0.015	0.0066	0.0806	0.0174	0.0055	0.0032	0.0045	0.1012	0.08	0.0116	0.0081	0.0083	0.025	0.0065	0.014	0.185
4	rs116762567	54550274	1.28	0.102927797709035	3.66	0.0203006538381497	0.619270027768825	0.20135387931566	0.1234	0.0709	0.0052	0.0027	0.0194	0.004	0.0036	0.0123	0.1694	0.0136	0.0147	0.0066	0.0801	0.0174	0.0054	0.0032	0.0047	0.1014	0.0806	0.0117	0.0079	0.0084	0.0251	0.0063	0.0144	0.1846
4	rs11133284	54550664	1.28	0.102927797709035	3.66	0.0203006538381497	0.623949504837011	0.210641341207659	0.1235	0.0708	0.0053	0.0027	0.0193	0.004	0.0036	0.0123	0.1693	0.0136	0.0146	0.0066	0.08	0.0174	0.0054	0.0032	0.0047	0.1014	0.0808	0.0117	0.0079	0.0084	0.0251	0.0063	0.0145	0.1846
4	rs115063905	54552320	1.28	0.102927797709035	3.65	0.0220296713647935	0.560986294595518	0.195517067294182	0.1229	0.0702	0.0055	0.003	0.019	0.0042	0.0035	0.0129	0.1691	0.0137	0.0144	0.0069	0.0798	0.0177	0.0053	0.0032	0.0048	0.1012	0.0811	0.0114	0.0078	0.0087	0.0253	0.006	0.0148	0.1846
4	rs2616382	54552703	1.28	0.102927797709035	3.65	0.0220296713647935	0.593856996298122	0.216301608967598	0.1229	0.0702	0.0055	0.003	0.0189	0.0043	0.0036	0.013	0.1691	0.0137	0.0143	0.0069	0.0798	0.0177	0.0053	0.0032	0.0048	0.1012	0.0812	0.0114	0.0078	0.0087	0.0253	0.006	0.0148	0.1847
4	rs2616440	54557569	1.28	0.102927797709035	3.65	0.0220296713647935	0.755123911541133	0.235777369120738	0.1234	0.0693	0.0055	0.0031	0.0186	0.0043	0.0036	0.013	0.1696	0.0136	0.0143	0.0071	0.0799	0.0178	0.0051	0.0031	0.0048	0.1013	0.0814	0.0113	0.0077	0.0089	0.0254	0.0056	0.0146	0.1845
4	rs28640112	54559524	1.28	0.102927797709035	3.65	0.0220296713647935	0.807481393406946	0.246331596338012	0.1235	0.0694	0.0055	0.0031	0.0186	0.0043	0.0036	0.013	0.1696	0.0137	0.0143	0.0071	0.0799	0.0178	0.005	0.0032	0.0048	0.1012	0.0815	0.0113	0.0077	0.009	0.0254	0.0055	0.0146	0.1844
4	rs2616438	54559580	1.28	0.102927797709035	3.65	0.0220296713647935	0.803875757885432	0.24655537161981	0.1235	0.0694	0.0055	0.0031	0.0186	0.0043	0.0036	0.013	0.1696	0.0137	0.0143	0.0071	0.0799	0.0178	0.005	0.0032	0.0048	0.1013	0.0815	0.0113	0.0077	0.009	0.0254	0.0055	0.0146	0.1844
4	rs34589159	54560532	1.28	0.102927797709035	3.65	0.0220296713647935	0.779990968666157	0.251044388737988	0.1235	0.0693	0.0055	0.0031	0.0186	0.0044	0.0036	0.013	0.1696	0.0136	0.0144	0.0071	0.0799	0.0178	0.005	0.0032	0.0048	0.1012	0.0815	0.0113	0.0077	0.009	0.0254	0.0055	0.0146	0.1843
4	rs78401947	54561507	1.28	0.102927797709035	3.65	0.0220296713647935	0.784479475354847	0.250144533136699	0.1235	0.0693	0.0055	0.0031	0.0186	0.0044	0.0036	0.013	0.1696	0.0136	0.0143	0.0071	0.0799	0.0178	0.005	0.0032	0.0047	0.1012	0.0815	0.0113	0.0077	0.009	0.0254	0.0055	0.0146	0.1843
4	rs1871029	54564016	1.29	0.0889718392940509	3.65	0.0220296713647935	0.612385171316319	0.157693680167223	0.1236	0.0691	0.0057	0.003	0.0187	0.0042	0.0035	0.013	0.1697	0.0137	0.0144	0.0073	0.0799	0.0179	0.005	0.0031	0.0043	0.1012	0.0818	0.0113	0.0074	0.009	0.0258	0.0054	0.015	0.1836
4	rs17083324	54564543	1.29	0.0889718392940509	3.65	0.0220296713647935	0.565256193714652	0.135115418735565	0.1237	0.069	0.0058	0.003	0.0187	0.0042	0.0035	0.013	0.1697	0.0138	0.0145	0.0073	0.0799	0.0179	0.005	0.0031	0.0042	0.1011	0.0819	0.0113	0.0075	0.0091	0.0258	0.0054	0.015	0.1834
4	rs2668540	54574146	1.29	0.0889718392940509	3.65	0.0220296713647935	0.458107377359639	0.0627391045652538	0.1237	0.0684	0.006	0.003	0.0188	0.0043	0.0033	0.0132	0.1703	0.014	0.0147	0.0074	0.0796	0.0181	0.005	0.0032	0.0037	0.1015	0.0815	0.0113	0.0075	0.0091	0.0258	0.0054	0.0153	0.1828
4	rs62323718	54574354	1.29	0.0889718392940509	3.65	0.0220296713647935	0.45732201226692	0.0616012571642129	0.1237	0.0683	0.0061	0.003	0.0188	0.0043	0.0033	0.0132	0.1703	0.014	0.0148	0.0074	0.0796	0.0181	0.005	0.0032	0.0037	0.1015	0.0815	0.0113	0.0075	0.009	0.0258	0.0054	0.0153	0.1828
4	rs76292407	54575153	1.29	0.0889718392940509	3.65	0.0220296713647935	0.452623683789829	0.067793837675817	0.1237	0.0683	0.0061	0.003	0.0188	0.0043	0.0033	0.0132	0.1703	0.014	0.0148	0.0074	0.0797	0.0181	0.005	0.0032	0.0036	0.1015	0.0815	0.0113	0.0075	0.009	0.0258	0.0054	0.0153	0.1828
4	rs78468175	54583787	1.29	0.0889718392940509	3.65	0.0220296713647935	0.426567737575362	0.0766992598697295	0.1236	0.0683	0.0061	0.003	0.0187	0.0042	0.0033	0.0132	0.1705	0.0139	0.0148	0.0074	0.0798	0.0181	0.005	0.0032	0.0036	0.1017	0.0814	0.0113	0.0075	0.009	0.0258	0.0054	0.0154	0.1827
4	rs2616402	54586742	1.29	0.0889718392940509	3.64	0.0238790106330393	0.423946005127537	0.0766992598697295	0.1236	0.0683	0.0061	0.003	0.0187	0.0042	0.0033	0.0133	0.1705	0.0139	0.0148	0.0074	0.0798	0.0181	0.005	0.0032	0.0036	0.1017	0.0814	0.0113	0.0075	0.009	0.0258	0.0054	0.0154	0.1827
4	rs2590828	54589655	1.29	0.0889718392940509	3.64	0.0238790106330393	0.408670226023518	0.0716562263313227	0.1236	0.0682	0.0062	0.003	0.0186	0.0042	0.0032	0.0133	0.1706	0.0137	0.0149	0.0074	0.0798	0.0181	0.005	0.0032	0.0035	0.1018	0.0814	0.0113	0.0075	0.0089	0.0258	0.0054	0.0155	0.1827
4	rs6844085	54596795	1.29	0.0889718392940509	3.65	0.0220296713647935	0.425459804491758	0.066618092830441	0.1236	0.0682	0.0062	0.003	0.0186	0.0043	0.0032	0.0133	0.1706	0.0137	0.0149	0.0074	0.0798	0.0182	0.005	0.0032	0.0035	0.1019	0.0814	0.0113	0.0075	0.0089	0.0255	0.0054	0.0155	0.1827
4	rs1382083	54596877	1.29	0.0889718392940509	3.65	0.0220296713647935	0.425459804491758	0.066342698528096	0.1236	0.0682	0.0062	0.003	0.0186	0.0043	0.0032	0.0133	0.1706	0.0137	0.0149	0.0074	0.0798	0.0182	0.005	0.0032	0.0035	0.1019	0.0814	0.0113	0.0075	0.0089	0.0255	0.0054	0.0155	0.1827
4	rs2616411	54596896	1.29	0.0889718392940509	3.65	0.0220296713647935	0.425692934642233	0.0649729111615026	0.1235	0.0682	0.0062	0.0031	0.0186	0.0043	0.0032	0.0133	0.1706	0.0137	0.0149	0.0074	0.0798	0.0182	0.005	0.0032	0.0035	0.1019	0.0814	0.0113	0.0075	0.0089	0.0255	0.0054	0.0156	0.1827
4	rs77932307	54602015	1.29	0.0889718392940509	3.64	0.0238790106330393	0.421796377100931	0.0693281128621609	0.1235	0.0682	0.0062	0.003	0.0186	0.0043	0.0032	0.0133	0.1707	0.0137	0.0149	0.0074	0.0798	0.0182	0.005	0.0032	0.0035	0.1019	0.0814	0.0113	0.0074	0.0089	0.0255	0.0054	0.0156	0.1826
4	rs114686972	54607666	1.29	0.0889718392940509	3.62	0.0279629416485042	0.421448300999846	0.067793837675817	0.1236	0.0681	0.0062	0.003	0.0186	0.0043	0.0032	0.0133	0.1707	0.0137	0.0149	0.0074	0.0797	0.0182	0.0051	0.0032	0.0035	0.1019	0.0814	0.0113	0.0074	0.0089	0.0256	0.0054	0.0157	0.1826
4	rs79812943	54613543	1.3	0.0765109106342586	3.59	0.0351464082512032	0.43406895052908	0.0511472113061697	0.1237	0.068	0.0063	0.0029	0.0186	0.0042	0.003	0.0134	0.171	0.0137	0.015	0.0075	0.0795	0.0184	0.0052	0.0031	0.0034	0.1019	0.0812	0.0113	0.0072	0.0089	0.0257	0.0052	0.016	0.1823
4	rs77503301	54616188	1.3	0.0765109106342586	3.58	0.0378489131480559	0.423364488693877	0.0462093511636146	0.1238	0.068	0.0064	0.0028	0.0188	0.0041	0.003	0.0135	0.171	0.0138	0.0151	0.0075	0.0796	0.0184	0.0054	0.0031	0.0034	0.1018	0.081	0.0113	0.0071	0.0089	0.0257	0.0052	0.0161	0.1819
4	rs2412448	54620401	1.3	0.0765109106342586	3.58	0.0378489131480559	0.420578736481635	0.0450385573984819	0.1237	0.068	0.0064	0.0028	0.0188	0.0041	0.003	0.0135	0.1711	0.0138	0.0151	0.0076	0.0796	0.0184	0.0054	0.0031	0.0034	0.1018	0.081	0.0113	0.0071	0.0089	0.0258	0.0052	0.0161	0.1818
4	rs2412496	54629711	1.3	0.0765109106342586	3.56	0.0437561662613372	0.40621792982287	0.0452716521460771	0.1237	0.068	0.0064	0.0028	0.0188	0.0041	0.003	0.0135	0.1713	0.0137	0.0151	0.0074	0.0795	0.0184	0.0053	0.0031	0.0034	0.1018	0.0811	0.0113	0.0071	0.0088	0.0258	0.0052	0.0162	0.1818
4	rs28422786	54633302	1.3	0.0765109106342586	3.55	0.0469746249181148	0.391715753118992	0.0505945494654554	0.1238	0.0681	0.0064	0.0028	0.0188	0.0041	0.003	0.0135	0.1713	0.0137	0.0151	0.0074	0.0795	0.0184	0.0053	0.0031	0.0033	0.1018	0.0811	0.0113	0.0071	0.0088	0.0258	0.0052	0.0162	0.1818
4	rs114567446	54634320	1.3	0.0765109106342586	3.55	0.0469746249181148	0.390933378941893	0.0522603661538832	0.1238	0.0681	0.0064	0.0028	0.0188	0.0041	0.003	0.0135	0.1713	0.0137	0.0151	0.0074	0.0795	0.0184	0.0053	0.0031	0.0033	0.1018	0.0811	0.0113	0.0071	0.0088	0.0258	0.0052	0.0162	0.1818
4	rs56011613	54638343	1.3	0.0765109106342586	3.55	0.0469746249181148	0.380724286485517	0.0602078881705046	0.1239	0.0681	0.0064	0.0028	0.0188	0.0041	0.003	0.0135	0.1713	0.0137	0.0151	0.0074	0.0794	0.0184	0.0053	0.0031	0.0033	0.1018	0.081	0.0112	0.0071	0.0088	0.0259	0.0052	0.0162	0.1817
4	rs17083451	54638390	1.3	0.0765109106342586	3.55	0.0469746249181148	0.378962772222604	0.0603400063791528	0.1239	0.068	0.0064	0.0028	0.0188	0.0041	0.003	0.0135	0.1713	0.0137	0.0151	0.0074	0.0794	0.0184	0.0053	0.0031	0.0033	0.1018	0.0811	0.0112	0.0071	0.0088	0.0259	0.0052	0.0162	0.1817
4	rs77448647	54647445	1.3	0.0765109106342586	3.55	0.0469746249181148	0.360450117488323	0.0647003949659433	0.1239	0.0681	0.0065	0.0028	0.0188	0.004	0.003	0.0135	0.1713	0.0137	0.0152	0.0075	0.0793	0.0184	0.0053	0.0031	0.0033	0.1018	0.081	0.0112	0.0071	0.0088	0.0259	0.0053	0.0162	0.1816
4	rs2102011	54653620	1.3	0.0765109106342586	3.55	0.0469746249181148	0.344346873448301	0.067655068710703	0.1239	0.0681	0.0065	0.0028	0.0188	0.004	0.003	0.0135	0.1713	0.0137	0.0152	0.0075	0.0792	0.0184	0.0054	0.0031	0.0033	0.1018	0.081	0.0112	0.0072	0.0088	0.0259	0.0054	0.0162	0.1815
4	rs62297731	54654363	1.3	0.0765109106342586	3.55	0.0469746249181148	0.364103968443051	0.0913164243517505	0.1239	0.0681	0.0065	0.0028	0.0188	0.004	0.003	0.0135	0.1713	0.0137	0.0152	0.0075	0.0792	0.0184	0.0054	0.0031	0.0033	0.1018	0.081	0.0112	0.0072	0.0087	0.0259	0.0054	0.0163	0.1814
4	rs74988855	54656056	1.31	0.0654431371829849	3.55	0.0469746249181148	0.391268585431579	0.104108688783079	0.124	0.0681	0.0065	0.0028	0.0188	0.004	0.0029	0.0135	0.1713	0.0138	0.0152	0.0075	0.0792	0.0183	0.0054	0.0031	0.0032	0.1018	0.081	0.0112	0.0072	0.0087	0.026	0.0054	0.0163	0.1813
4	rs71597855	54656437	1.31	0.0654431371829849	3.55	0.0469746249181148	0.400091324680187	0.149115027303675	0.1241	0.068	0.0065	0.0028	0.0188	0.004	0.0029	0.0135	0.1712	0.0138	0.0152	0.0075	0.0792	0.0183	0.0054	0.0031	0.0032	0.1018	0.0811	0.0112	0.0072	0.0087	0.026	0.0054	0.0164	0.1811
4	rs17083481	54656948	1.31	0.0654431371829849	3.55	0.0469746249181148	0.377863933570507	0.163702091825455	0.1243	0.0679	0.0064	0.0027	0.0188	0.0039	0.0029	0.0137	0.1711	0.0139	0.0152	0.0075	0.0793	0.0183	0.0054	0.003	0.0032	0.1017	0.0812	0.0112	0.0072	0.0087	0.0262	0.0054	0.0165	0.1808
4	rs73817111	54658141	1.36	0.0274689319808498	3.55	0.0469746249181148	0.274534065032756	0.131672330810134	0.1267	0.0667	0.006	0.0025	0.018	0.0037	0.0025	0.0133	0.1707	0.0141	0.015	0.0075	0.0793	0.0184	0.0057	0.0026	0.0028	0.1031	0.0854	0.0111	0.0071	0.0081	0.0271	0.0052	0.0163	0.1778
4	rs4864826	54659443	1.37	0.0226652410801554	3.55	0.0469746249181148	0.432481272000616	0.311503401974444	0.1286	0.0662	0.0057	0.0022	0.017	0.0036	0.0022	0.0132	0.1703	0.014	0.0146	0.0075	0.0792	0.0184	0.0059	0.0022	0.0026	0.1038	0.0876	0.0109	0.007	0.0076	0.028	0.0052	0.0159	0.1771
4	rs139904693	54659555	1.37	0.0226652410801554	3.57	0.0407165604515682	0.434893324536927	0.308621369479292	0.1286	0.0662	0.0057	0.0022	0.017	0.0036	0.0022	0.0132	0.1703	0.014	0.0146	0.0075	0.0792	0.0184	0.0059	0.0022	0.0025	0.1038	0.0876	0.0109	0.007	0.0076	0.028	0.0052	0.0159	0.177
4	rs112279719	54663779	1.37	0.0226652410801554	3.58	0.0378489131480559	0.485138308997116	0.281532156629292	0.1288	0.0662	0.0057	0.0022	0.017	0.0036	0.0022	0.0132	0.1702	0.014	0.0144	0.0076	0.0789	0.0184	0.006	0.0022	0.0025	0.1039	0.0882	0.0109	0.0071	0.0076	0.0282	0.0053	0.0157	0.1765
4	rs6554129	54669140	1.37	0.0226652410801554	3.59	0.0351464082512032	0.398059519474037	0.151385858353115	0.1289	0.0662	0.0056	0.0022	0.017	0.0036	0.0022	0.0133	0.1701	0.0141	0.0143	0.0075	0.0792	0.0184	0.006	0.0022	0.0025	0.104	0.0883	0.0108	0.0071	0.0075	0.028	0.0052	0.0159	0.1764
4	rs35569775	54672193	1.37	0.0226652410801554	3.59	0.0351464082512032	0.372830184454429	0.115216702404417	0.1289	0.0662	0.0056	0.0022	0.017	0.0036	0.0022	0.0133	0.1701	0.0141	0.0143	0.0075	0.0792	0.0184	0.006	0.0022	0.0025	0.104	0.0884	0.0108	0.0071	0.0075	0.0281	0.0052	0.0159	0.1764
4	rs10517309	54672845	1.37	0.0226652410801554	3.59	0.0351464082512032	0.376273499449154	0.143306215564723	0.1289	0.0662	0.0056	0.0022	0.017	0.0036	0.0022	0.0133	0.1701	0.0141	0.0143	0.0075	0.0792	0.0184	0.006	0.0022	0.0025	0.104	0.0884	0.0108	0.0071	0.0075	0.0281	0.0052	0.0159	0.1764
4	rs79274571	54684022	1.36	0.0274689319808498	3.59	0.0351464082512032	0.363457798861436	0.0969473785145671	0.1287	0.0661	0.0056	0.0022	0.017	0.0036	0.0022	0.0133	0.17	0.0141	0.0143	0.0076	0.0794	0.0184	0.0061	0.0023	0.0025	0.1041	0.0882	0.0108	0.0071	0.0075	0.0284	0.0052	0.016	0.1759
4	rs9686060	54684398	1.36	0.0274689319808498	3.59	0.0351464082512032	0.357401894682526	0.0956668466215838	0.1287	0.0661	0.0056	0.0022	0.017	0.0036	0.0022	0.0133	0.17	0.0141	0.0143	0.0076	0.0794	0.0184	0.0061	0.0023	0.0025	0.1041	0.0882	0.0108	0.0071	0.0075	0.0284	0.0052	0.016	0.1759
4	rs9683427	54684817	1.36	0.0274689319808498	3.6	0.0326023165839827	0.360235773519015	0.103202680493299	0.1287	0.0661	0.0056	0.0022	0.017	0.0036	0.0022	0.0133	0.17	0.0141	0.0143	0.0076	0.0794	0.0184	0.0061	0.0023	0.0025	0.1041	0.0882	0.0108	0.0071	0.0075	0.0284	0.0052	0.016	0.1759
4	rs6554133	54696406	1.36	0.0274689319808498	3.6	0.0326023165839827	0.31838864112127	0.0715142217941962	0.1288	0.0662	0.0055	0.0023	0.017	0.0036	0.0022	0.0133	0.17	0.0141	0.0144	0.0076	0.0793	0.0184	0.0061	0.0023	0.0025	0.1041	0.0881	0.0107	0.0071	0.0075	0.0285	0.0053	0.0159	0.1758
4	rs55808507	54696489	1.36	0.0274689319808498	3.6	0.0326023165839827	0.319243511337656	0.0723679956772017	0.1288	0.0662	0.0055	0.0023	0.017	0.0036	0.0022	0.0133	0.17	0.0141	0.0144	0.0076	0.0793	0.0184	0.0061	0.0023	0.0025	0.1041	0.0881	0.0107	0.0071	0.0075	0.0285	0.0053	0.0159	0.1758
4	rs17083558	54706281	1.36	0.0274689319808498	3.6	0.0326023165839827	0.323434557138348	0.0820318751212561	0.1288	0.0662	0.0055	0.0022	0.017	0.0036	0.0022	0.0133	0.17	0.0141	0.0144	0.0076	0.0793	0.0183	0.0061	0.0023	0.0025	0.1043	0.0881	0.0107	0.0071	0.0075	0.0286	0.0053	0.0159	0.1757
4	rs74379976	54710278	1.37	0.0226652410801554	3.61	0.0302100043965568	0.340068295968253	0.118840576675322	0.1289	0.0661	0.0054	0.0022	0.017	0.0036	0.0021	0.0133	0.1698	0.014	0.0144	0.0076	0.0792	0.0183	0.0061	0.0023	0.0025	0.1042	0.0883	0.0107	0.0071	0.0075	0.0286	0.0053	0.0159	0.1761
4	rs11730478	54711138	1.37	0.0226652410801554	3.61	0.0302100043965568	0.306202315265155	0.0990424648448036	0.1289	0.0662	0.0054	0.0023	0.017	0.0036	0.0021	0.0133	0.1697	0.014	0.0144	0.0076	0.0792	0.0183	0.0061	0.0023	0.0025	0.104	0.0886	0.0106	0.0071	0.0075	0.0286	0.0053	0.0159	0.1763
4	rs116235998	54720934	1.37	0.0226652410801554	3.61	0.0302100043965568	0.277888766415094	0.105431987062848	0.1287	0.0663	0.0054	0.0023	0.017	0.0035	0.0021	0.0131	0.1693	0.0139	0.0145	0.0076	0.0795	0.0182	0.0061	0.0023	0.0025	0.1038	0.0887	0.0106	0.0072	0.0075	0.0286	0.0054	0.0158	0.1765
4	rs7674066	54722974	1.37	0.0226652410801554	3.61	0.0302100043965568	0.266517559796659	0.0954274929429257	0.1287	0.0663	0.0054	0.0023	0.017	0.0035	0.0021	0.0131	0.1693	0.0139	0.0145	0.0077	0.0795	0.0182	0.0061	0.0023	0.0025	0.1038	0.0888	0.0106	0.0072	0.0075	0.0286	0.0054	0.0158	0.1765
4	rs4440290	54729136	1.37	0.0226652410801554	3.61	0.0302100043965568	0.275370683094555	0.103861291198418	0.1287	0.0663	0.0054	0.0023	0.0169	0.0035	0.0021	0.0131	0.1693	0.0139	0.0145	0.0077	0.0795	0.0182	0.0061	0.0023	0.0025	0.1038	0.0888	0.0106	0.0072	0.0075	0.0286	0.0055	0.0158	0.1765
4	rs73252910	54729651	1.37	0.0226652410801554	3.61	0.0302100043965568	0.277094705572262	0.105431987062848	0.1287	0.0663	0.0054	0.0023	0.0169	0.0035	0.0021	0.0131	0.1693	0.0139	0.0145	0.0077	0.0794	0.0182	0.0061	0.0023	0.0025	0.1038	0.0888	0.0106	0.0072	0.0075	0.0286	0.0055	0.0158	0.1765
4	rs75056107	54731625	1.37	0.0226652410801554	3.61	0.0302100043965568	0.268394940545865	0.112994754844534	0.1287	0.0663	0.0054	0.0023	0.0169	0.0035	0.0021	0.013	0.1694	0.0139	0.0146	0.0077	0.0794	0.0182	0.0061	0.0023	0.0025	0.1038	0.0888	0.0106	0.0072	0.0075	0.0285	0.0056	0.0157	0.1765
4	rs114270094	54731747	1.37	0.0226652410801554	3.64	0.0238790106330393	0.262421520606266	0.110789343161344	0.1286	0.0663	0.0054	0.0023	0.0169	0.0035	0.0021	0.013	0.1694	0.0139	0.0146	0.0077	0.0794	0.0182	0.0061	0.0023	0.0025	0.1038	0.0889	0.0106	0.0072	0.0075	0.0285	0.0056	0.0157	0.1765
4	rs118182899	54731885	1.37	0.0226652410801554	3.66	0.0203006538381497	0.25379848030037	0.105763820788378	0.1286	0.0663	0.0054	0.0024	0.0169	0.0035	0.0021	0.013	0.1694	0.0139	0.0146	0.0077	0.0794	0.0182	0.0061	0.0023	0.0025	0.1038	0.0889	0.0106	0.0072	0.0075	0.0285	0.0056	0.0157	0.1766
4	rs74711170	54732275	1.37	0.0226652410801554	3.65	0.0220296713647935	0.214585943866303	0.0917086021624525	0.1285	0.0664	0.0054	0.0024	0.017	0.0035	0.0022	0.013	0.1694	0.0139	0.0147	0.0077	0.0794	0.0181	0.0061	0.0023	0.0025	0.1036	0.089	0.0106	0.0072	0.0076	0.0284	0.0056	0.0157	0.1766
4	rs1391758	54734511	1.37	0.0226652410801554	3.65	0.0220296713647935	0.149171602436711	0.0608033889332652	0.1281	0.0666	0.0054	0.0025	0.0171	0.0033	0.0022	0.013	0.1695	0.014	0.015	0.0077	0.0793	0.018	0.0061	0.0024	0.0024	0.1031	0.0892	0.0105	0.0074	0.0078	0.0281	0.0056	0.0155	0.1768
4	rs13102613	54739295	1.37	0.0226652410801554	3.64	0.0238790106330393	0.148187494233233	0.0619350029534226	0.128	0.0669	0.0054	0.0025	0.0172	0.0033	0.0022	0.013	0.1698	0.014	0.015	0.0078	0.0794	0.018	0.0061	0.0024	0.0024	0.1022	0.0891	0.0105	0.0074	0.0078	0.0281	0.0056	0.0155	0.177
4	rs35717252	54739448	1.37	0.0226652410801554	3.64	0.0238790106330393	0.150159577589154	0.0638180488440038	0.128	0.067	0.0054	0.0025	0.0172	0.0033	0.0022	0.013	0.1698	0.014	0.015	0.0077	0.0794	0.018	0.0061	0.0024	0.0024	0.1023	0.0892	0.0105	0.0074	0.0078	0.028	0.0056	0.0155	0.177
4	rs1498822	54741286	1.37	0.0226652410801554	3.63	0.0258547100235892	0.122254843464384	0.0530707769912157	0.1281	0.0668	0.0053	0.0025	0.0172	0.0033	0.0022	0.0131	0.1696	0.014	0.0151	0.0077	0.0795	0.018	0.0061	0.0025	0.0023	0.1023	0.0891	0.0104	0.0075	0.0078	0.028	0.0056	0.0155	0.1772
4	rs112691118	54755858	1.38	0.0185789308352599	3.63	0.0258547100235892	0.129466186394876	0.085590828665106	0.1284	0.0667	0.0052	0.0025	0.0172	0.0033	0.0022	0.0133	0.1694	0.014	0.0151	0.0077	0.0798	0.0179	0.006	0.0025	0.0023	0.1023	0.0895	0.0103	0.0075	0.0077	0.0279	0.0056	0.0156	0.1769
4	rs13150327	54756621	1.38	0.0185789308352599	3.63	0.0258547100235892	0.125636338435919	0.0948699198630098	0.1286	0.0666	0.0052	0.0025	0.0172	0.0033	0.0022	0.0133	0.1693	0.014	0.0151	0.0076	0.0799	0.0179	0.006	0.0025	0.0023	0.1023	0.0897	0.0102	0.0075	0.0077	0.0278	0.0056	0.0156	0.1768
4	rs1498820	54762082	1.38	0.0185789308352599	3.62	0.0279629416485042	0.0974870735773749	0.104521524556956	0.1287	0.0666	0.0052	0.0026	0.0173	0.0032	0.0022	0.0134	0.1688	0.014	0.0151	0.0077	0.0801	0.0178	0.006	0.0025	0.0024	0.1023	0.0898	0.0102	0.0074	0.0077	0.0278	0.0056	0.0155	0.1766
4	rs17737016	54774856	1.38	0.0185789308352599	3.63	0.0258547100235892	0.100017020754236	0.144051042137703	0.1288	0.0666	0.0051	0.0026	0.0172	0.0032	0.0022	0.0134	0.1686	0.014	0.0153	0.0077	0.0803	0.0176	0.006	0.0025	0.0024	0.1023	0.0899	0.0102	0.0074	0.0077	0.0277	0.0056	0.0155	0.1766
4	rs10866415	54775225	1.38	0.0185789308352599	3.62	0.0279629416485042	0.0989387513644405	0.13611819557859	0.1288	0.0666	0.0051	0.0026	0.0172	0.0032	0.0022	0.0134	0.1686	0.014	0.0153	0.0077	0.0803	0.0176	0.006	0.0025	0.0024	0.1023	0.0899	0.0102	0.0074	0.0077	0.0277	0.0056	0.0155	0.1766
4	rs9790835	54784250	1.38	0.0185789308352599	3.63	0.0258547100235892	0.0271294730075573	0.045505279576202	0.1285	0.0668	0.0052	0.0033	0.017	0.0032	0.0029	0.0127	0.1661	0.0148	0.0175	0.0079	0.0838	0.0171	0.0061	0.0031	0.0029	0.1005	0.0904	0.0099	0.0072	0.0076	0.0268	0.0064	0.0145	0.1744
4	rs79590408	54790515	1.38	0.0185789308352599	3.68	0.0171801378070767	0.0300034046854651	0.0616679452004823	0.1284	0.0667	0.0052	0.0033	0.017	0.0032	0.0029	0.0127	0.1662	0.0148	0.0176	0.0079	0.0836	0.0171	0.0061	0.0031	0.0029	0.1007	0.0905	0.0099	0.0072	0.0076	0.0267	0.0065	0.0144	0.1743
4	rs17083701	54794246	1.38	0.0185789308352599	3.68	0.0171801378070767	0.0274640201756625	0.0620018437431966	0.1284	0.0667	0.0052	0.0033	0.0169	0.0032	0.0029	0.0127	0.1664	0.0148	0.0176	0.0079	0.0834	0.0171	0.0061	0.0031	0.0029	0.1009	0.0906	0.0099	0.0072	0.0076	0.0267	0.0065	0.0144	0.1742
4	rs76443550	54796397	1.38	0.0185789308352599	3.68	0.0171801378070767	0.02886515989916	0.0667559690699651	0.1285	0.0669	0.0052	0.0033	0.0169	0.0032	0.0029	0.0127	0.1666	0.0148	0.0177	0.0079	0.0833	0.0171	0.0061	0.0032	0.0029	0.1011	0.0905	0.0099	0.0072	0.0076	0.0267	0.0065	0.0143	0.1736
4	rs871606	54799245	1.38	0.0185789308352599	3.68	0.0171801378070767	0.0276705057846364	0.0691880425746781	0.1286	0.0669	0.0052	0.0033	0.0169	0.0032	0.0029	0.0127	0.1667	0.0148	0.0177	0.0079	0.0832	0.0171	0.0061	0.0032	0.0029	0.1012	0.0904	0.0099	0.0072	0.0076	0.0267	0.0066	0.0143	0.1734
4	rs77149392	54819470	1.38	0.0185789308352599	3.68	0.0171801378070767	0.0281198255987807	0.0664115023068583	0.1289	0.0673	0.0052	0.0033	0.0169	0.0032	0.003	0.0126	0.167	0.0147	0.0178	0.008	0.0832	0.0171	0.0061	0.0031	0.003	0.101	0.0903	0.0099	0.0072	0.0077	0.0266	0.0067	0.0142	0.1726
4	rs7685018	54819662	1.38	0.0185789308352599	3.68	0.0171801378070767	0.0279768029477893	0.0659305037042551	0.1289	0.0673	0.0052	0.0033	0.0169	0.0032	0.003	0.0126	0.167	0.0147	0.0178	0.008	0.0832	0.0171	0.0061	0.0031	0.003	0.101	0.0903	0.0099	0.0072	0.0077	0.0266	0.0067	0.0142	0.1726
4	rs73252920	54838007	1.38	0.0185789308352599	3.68	0.0171801378070767	0.0425180483153028	0.0992043511322446	0.1294	0.0674	0.0051	0.0033	0.0169	0.0032	0.0031	0.0127	0.1672	0.0146	0.0178	0.0079	0.0841	0.0169	0.0061	0.003	0.0032	0.1003	0.0902	0.01	0.0071	0.0078	0.0263	0.0067	0.014	0.172
4	rs6828100	54847381	1.38	0.0185789308352599	3.68	0.0171801378070767	0.036739832190449	0.0963863223204539	0.1294	0.0674	0.0051	0.0033	0.0169	0.0032	0.0031	0.0127	0.1673	0.0146	0.0179	0.0079	0.0842	0.0169	0.0061	0.003	0.0032	0.1003	0.0901	0.01	0.0071	0.0079	0.0263	0.0067	0.014	0.1719
4	rs115607862	54852801	1.38	0.0185789308352599	3.68	0.0171801378070767	0.0307130592138861	0.0746651251279482	0.1295	0.0674	0.0052	0.0033	0.0169	0.0032	0.0031	0.0127	0.1673	0.0146	0.0179	0.0079	0.0843	0.0169	0.0061	0.003	0.0032	0.1002	0.0901	0.01	0.0071	0.0079	0.0262	0.0066	0.0141	0.1718
4	rs6825363	54855763	1.38	0.0185789308352599	3.68	0.0171801378070767	0.0296243475424333	0.0685591865461554	0.1295	0.0674	0.0052	0.0033	0.0169	0.0032	0.0031	0.0127	0.1673	0.0146	0.0179	0.0079	0.0844	0.0169	0.0061	0.003	0.0032	0.1002	0.0901	0.01	0.0071	0.0079	0.0262	0.0066	0.0141	0.1718
4	rs112143865	54857478	1.38	0.0185789308352599	3.69	0.0157772875230998	0.0274423486201265	0.0675857287633521	0.1295	0.0674	0.0052	0.0033	0.017	0.0032	0.0031	0.0127	0.1672	0.0146	0.0179	0.0079	0.0843	0.0169	0.0061	0.003	0.0032	0.1001	0.0901	0.01	0.0071	0.0079	0.0262	0.0066	0.0141	0.1718
4	rs76927559	54873032	1.38	0.0185789308352599	3.69	0.0157772875230998	0.0265324821474449	0.070100603587163	0.1295	0.0674	0.0052	0.0033	0.0171	0.0032	0.0031	0.0127	0.1672	0.0146	0.0179	0.0079	0.0843	0.0169	0.0061	0.003	0.0032	0.1002	0.09	0.0101	0.0071	0.0079	0.0262	0.0066	0.0141	0.1717
4	rs79975800	54905739	1.38	0.0185789308352599	3.69	0.0157772875230998	0.0249896570754616	0.06093606042113	0.1295	0.0675	0.0052	0.0034	0.0171	0.0032	0.0031	0.0127	0.1671	0.0146	0.0179	0.0079	0.0844	0.0169	0.0061	0.003	0.0032	0.1002	0.0898	0.0101	0.0072	0.0079	0.0262	0.0066	0.0141	0.1716
4	rs114755530	54907935	1.38	0.0185789308352599	3.69	0.0157772875230998	0.0244766199931531	0.0594177684161	0.1295	0.0675	0.0052	0.0034	0.0171	0.0032	0.0031	0.0127	0.1671	0.0146	0.0179	0.0079	0.0844	0.0169	0.0061	0.003	0.0032	0.1	0.0898	0.0101	0.0072	0.0079	0.0262	0.0066	0.0141	0.1716
4	rs73252926	54914711	1.38	0.0185789308352599	3.7	0.0144720660009833	0.0241882773499093	0.0618014129755543	0.1295	0.0675	0.0052	0.0034	0.0172	0.0032	0.0031	0.0127	0.1671	0.0146	0.0179	0.0079	0.0844	0.0169	0.0061	0.003	0.0033	0.1	0.0897	0.0101	0.0072	0.0079	0.0262	0.0066	0.0141	0.1716
4	rs35038398	54917818	1.38	0.0185789308352599	3.7	0.0144720660009833	0.0233089146381872	0.0616012571642129	0.1295	0.0675	0.0052	0.0034	0.0172	0.0032	0.0031	0.0127	0.167	0.0147	0.0179	0.0079	0.0845	0.017	0.0061	0.003	0.0033	0.1	0.0898	0.0101	0.0072	0.0078	0.0262	0.0066	0.0141	0.1716
4	rs73252928	54918898	1.38	0.0185789308352599	3.7	0.0144720660009833	0.0238141417181148	0.0612017715002894	0.1295	0.0675	0.0052	0.0034	0.0172	0.0032	0.0031	0.0127	0.167	0.0147	0.0179	0.0079	0.0844	0.017	0.0061	0.003	0.0033	0.1	0.0898	0.0101	0.0072	0.0078	0.0262	0.0066	0.0141	0.1717
4	rs6851993	54931808	1.38	0.0185789308352599	3.7	0.0144720660009833	0.0230879220798654	0.0649729111615026	0.1296	0.0673	0.0052	0.0034	0.0172	0.0033	0.0031	0.0127	0.167	0.0147	0.0179	0.0079	0.0844	0.017	0.0061	0.003	0.0033	0.1001	0.0897	0.0101	0.0072	0.0078	0.0262	0.0067	0.0142	0.1716
4	rs2412522	54938543	1.38	0.0185789308352599	3.71	0.0132591915272001	0.0180558087039265	0.0547711565714703	0.1299	0.0674	0.0052	0.0035	0.0173	0.0032	0.0032	0.0127	0.1668	0.0146	0.0178	0.0077	0.0846	0.0169	0.0061	0.003	0.0033	0.1002	0.0895	0.0101	0.0071	0.0078	0.0263	0.0067	0.0144	0.1714
4	rs13117345	54943432	1.39	0.0151271827325212	3.71	0.0132591915272001	0.0144799645924211	0.0696086068536865	0.1303	0.0674	0.0052	0.0035	0.0176	0.0032	0.0033	0.0128	0.1665	0.0146	0.0178	0.0075	0.0847	0.0169	0.0061	0.0031	0.0033	0.0999	0.0897	0.01	0.0071	0.0077	0.0261	0.0066	0.0143	0.171
4	rs11944876	54949995	1.39	0.0151271827325212	3.71	0.0132591915272001	0.0117116202375752	0.0875856385991147	0.1304	0.0674	0.0052	0.0035	0.0176	0.0033	0.0033	0.0128	0.1664	0.0146	0.0178	0.0075	0.0848	0.0169	0.0061	0.0031	0.0034	0.0998	0.0899	0.01	0.0071	0.0077	0.0261	0.0066	0.0143	0.1709
4	rs7665250	54954998	1.39	0.0151271827325212	3.71	0.0132591915272001	0.0118635537494856	0.0943930257383542	0.1304	0.0674	0.0052	0.0035	0.0176	0.0033	0.0033	0.0128	0.1663	0.0146	0.0178	0.0075	0.0848	0.0169	0.0061	0.0031	0.0034	0.0997	0.0899	0.01	0.0071	0.0077	0.0261	0.0066	0.0143	0.1708
4	rs79168501	54959591	1.39	0.0151271827325212	3.71	0.0132591915272001	0.00330215193745278	0.094949494324367	0.129	0.0676	0.0056	0.0037	0.0179	0.0037	0.0038	0.0129	0.1645	0.0148	0.0182	0.0074	0.085	0.0166	0.0062	0.0035	0.0036	0.0993	0.0916	0.01	0.0078	0.0075	0.0259	0.0068	0.0139	0.1697
4	rs6835520	54960553	1.39	0.0151271827325212	3.71	0.0132591915272001	0.00214231022949597	0.0955072512731851	0.1286	0.0677	0.0058	0.0038	0.018	0.0039	0.0039	0.0131	0.1638	0.0148	0.0183	0.0073	0.0851	0.0164	0.0062	0.0036	0.0037	0.0991	0.0922	0.0101	0.008	0.0074	0.0258	0.0068	0.0138	0.1693
4	rs114786125	54965203	1.38	0.0185789308352599	3.69	0.0157772875230998	0.00133126913604601	0.198324034213536	0.1271	0.0678	0.0058	0.0038	0.0188	0.0042	0.0045	0.0138	0.1603	0.0141	0.0195	0.0074	0.084	0.0163	0.006	0.0041	0.0042	0.0994	0.0947	0.0099	0.0089	0.0073	0.0257	0.0066	0.0134	0.1685
4	rs3194383	54966667	1.38	0.0185789308352599	3.68	0.0171801378070767	0.000883657113292665	0.191177626640573	0.1271	0.0679	0.0059	0.0038	0.0188	0.0042	0.0046	0.0139	0.16	0.014	0.0196	0.0073	0.0839	0.0163	0.0059	0.0042	0.0042	0.0995	0.095	0.0099	0.009	0.0073	0.0257	0.0066	0.0134	0.1685
4	rs76831243	54967630	1.38	0.0185789308352599	3.68	0.0171801378070767	0.00108604514368068	0.204399081077955	0.1271	0.0679	0.0059	0.0039	0.0189	0.0043	0.0046	0.0139	0.1598	0.014	0.0197	0.0074	0.0838	0.0163	0.0059	0.0042	0.0042	0.0993	0.095	0.0099	0.0091	0.0073	0.0257	0.0066	0.0134	0.1685
4	rs13114613	54969739	1.37	0.0226652410801554	3.68	0.0171801378070767	0.00170942889821589	0.229516504139965	0.1271	0.0678	0.006	0.0039	0.0189	0.0044	0.0047	0.0139	0.1593	0.0141	0.0198	0.0074	0.0836	0.0163	0.0059	0.0043	0.0043	0.099	0.0949	0.0099	0.0093	0.0074	0.0256	0.0065	0.0134	0.1687
4	rs114402472	54975747	1.37	0.0226652410801554	3.68	0.0171801378070767	0.00171458976023698	0.239205107862415	0.127	0.0679	0.006	0.0039	0.0189	0.0044	0.0048	0.014	0.1592	0.0141	0.0199	0.0074	0.0835	0.0163	0.0059	0.0043	0.0043	0.0989	0.0948	0.0099	0.0093	0.0074	0.0256	0.0064	0.0133	0.1687
4	rs6823106	54977139	1.37	0.0226652410801554	3.67	0.0186860599256718	0.00165223169489666	0.246219732924627	0.127	0.0679	0.006	0.0039	0.0189	0.0044	0.0048	0.014	0.1592	0.0141	0.0199	0.0074	0.0835	0.0163	0.006	0.0043	0.0043	0.0989	0.0948	0.0099	0.0094	0.0074	0.0256	0.0064	0.0133	0.1687
4	rs73252933	54982060	1.37	0.0226652410801554	3.67	0.0186860599256718	0.00182863717704181	0.251044388737988	0.1272	0.068	0.006	0.0039	0.019	0.0045	0.0048	0.0139	0.159	0.014	0.0199	0.0075	0.0833	0.0163	0.006	0.0044	0.0044	0.0992	0.0945	0.0099	0.0094	0.0074	0.0257	0.0065	0.0133	0.1685
4	rs116493082	54985041	1.37	0.0226652410801554	3.67	0.0186860599256718	0.00180831544254962	0.261123639113878	0.1273	0.068	0.006	0.004	0.019	0.0045	0.0048	0.0139	0.1589	0.014	0.02	0.0076	0.0832	0.0163	0.006	0.0044	0.0044	0.0994	0.0943	0.01	0.0094	0.0075	0.0257	0.0065	0.0132	0.1683
4	rs11133305	54986816	1.37	0.0226652410801554	3.67	0.0186860599256718	0.0019259282277411	0.285740545131732	0.1274	0.0681	0.006	0.004	0.019	0.0046	0.0049	0.0139	0.1589	0.0139	0.02	0.0075	0.0831	0.0162	0.006	0.0044	0.0044	0.0995	0.0942	0.01	0.0095	0.0075	0.0256	0.0065	0.0132	0.1683
4	rs12650175	55008126	1.37	0.0226652410801554	3.67	0.0186860599256718	0.00232122126583337	0.319469837439548	0.1276	0.068	0.006	0.004	0.0189	0.0046	0.0049	0.0139	0.159	0.0138	0.0201	0.0075	0.0837	0.0164	0.006	0.0045	0.0045	0.0999	0.0938	0.0099	0.0095	0.0076	0.0255	0.0065	0.013	0.1677
4	rs74284012	55013580	1.37	0.0226652410801554	3.67	0.0186860599256718	0.00235940504845282	0.30323917236499	0.1276	0.0678	0.006	0.0039	0.0188	0.0046	0.0049	0.0139	0.1589	0.0138	0.0202	0.0075	0.0835	0.0166	0.006	0.0045	0.0044	0.1001	0.0937	0.0099	0.0095	0.0076	0.0257	0.0065	0.013	0.1677
4	rs11737133	55022796	1.37	0.0226652410801554	3.66	0.0203006538381497	0.00238963822028151	0.263977194986213	0.1279	0.0676	0.006	0.0039	0.0188	0.0045	0.0049	0.0139	0.1585	0.0138	0.0203	0.0075	0.0835	0.0167	0.0059	0.0045	0.0043	0.1002	0.0938	0.0098	0.0095	0.0076	0.0257	0.0065	0.013	0.1679
4	rs114210474	55024194	1.37	0.0226652410801554	3.65	0.0220296713647935	0.00244415287029756	0.25635159060674	0.1279	0.0676	0.006	0.0039	0.0188	0.0045	0.0049	0.0139	0.1585	0.0138	0.0203	0.0075	0.0835	0.0167	0.0059	0.0045	0.0043	0.1003	0.0937	0.0098	0.0095	0.0076	0.0257	0.0065	0.013	0.168
4	rs75631013	55043196	1.37	0.0226652410801554	3.65	0.0220296713647935	0.00825948940336795	0.321531407595795	0.1277	0.068	0.0061	0.0041	0.0188	0.0043	0.0051	0.0134	0.1572	0.0136	0.0203	0.0074	0.0827	0.0166	0.0058	0.0045	0.0043	0.1019	0.0939	0.0099	0.0098	0.0075	0.026	0.0064	0.0132	0.168
4	rs77504111	55045126	1.37	0.0226652410801554	3.64	0.0238790106330393	0.00829974519762909	0.329327455472933	0.1277	0.068	0.0061	0.0041	0.0188	0.0043	0.0052	0.0134	0.1572	0.0136	0.0203	0.0074	0.0827	0.0165	0.0058	0.0045	0.0043	0.1019	0.0939	0.0099	0.0098	0.0075	0.026	0.0063	0.0133	0.168
4	rs7659596	55049751	1.36	0.0274689319808498	3.62	0.0279629416485042	0.0083716807357358	0.319106437253525	0.128	0.0679	0.0061	0.0041	0.0188	0.0043	0.0051	0.0133	0.1571	0.0136	0.0203	0.0074	0.0825	0.0165	0.0058	0.0045	0.0043	0.1021	0.094	0.01	0.0098	0.0075	0.0262	0.0063	0.0133	0.1679
4	rs2412539	55059722	1.37	0.0226652410801554	3.61	0.0302100043965568	0.00733733735731701	0.339025557082936	0.1287	0.068	0.0061	0.004	0.0187	0.0044	0.0052	0.0132	0.1564	0.0135	0.0197	0.0073	0.0841	0.0164	0.0057	0.0045	0.0044	0.1017	0.0929	0.0102	0.01	0.0077	0.0261	0.0064	0.0134	0.1681
4	rs12233727	55073270	1.37	0.0226652410801554	3.61	0.0302100043965568	0.00417174690062633	0.313308713535886	0.1293	0.0677	0.0061	0.004	0.0186	0.0044	0.0049	0.013	0.1574	0.0134	0.0194	0.0072	0.0841	0.0163	0.0057	0.0044	0.0044	0.1021	0.092	0.0102	0.0102	0.0077	0.0259	0.0064	0.0134	0.1683
4	rs6832597	55076237	1.37	0.0226652410801554	3.59	0.0351464082512032	0.00397824084470157	0.322259952932859	0.1296	0.0677	0.0061	0.004	0.0186	0.0044	0.0048	0.0131	0.1575	0.0134	0.0193	0.0072	0.084	0.0163	0.0057	0.0044	0.0044	0.102	0.092	0.0102	0.01	0.0077	0.0258	0.0064	0.0134	0.1683
4	rs114356950	55081376	1.37	0.0226652410801554	3.59	0.0351464082512032	0.00458942416277914	0.344957788719271	0.1299	0.0677	0.0061	0.004	0.0186	0.0044	0.0048	0.0132	0.1577	0.0134	0.0193	0.0072	0.0839	0.0163	0.0057	0.0044	0.0044	0.102	0.092	0.0104	0.0101	0.0074	0.0258	0.0063	0.0133	0.168
4	rs17084051	55087581	1.37	0.0226652410801554	3.57	0.0407165604515682	0.0045583436082098	0.344338462261665	0.13	0.0677	0.0061	0.004	0.0186	0.0044	0.0049	0.0132	0.1577	0.0134	0.0193	0.0072	0.0838	0.0163	0.0057	0.0044	0.0044	0.1021	0.092	0.0104	0.0101	0.0074	0.0258	0.0063	0.0133	0.168
4	rs2114039	55092626	1.37	0.0226652410801554	3.57	0.0407165604515682	0.00591265892597562	0.349923911982725	0.13	0.0678	0.006	0.004	0.0186	0.0044	0.0049	0.0131	0.1579	0.0135	0.0194	0.0072	0.0837	0.0163	0.0056	0.0044	0.0044	0.1021	0.092	0.0104	0.0101	0.0074	0.0258	0.0063	0.0133	0.168
4	rs1135534	55094515	1.37	0.0226652410801554	3.51	0.0617771177241036	0.00620099826180998	0.343843232318371	0.13	0.0678	0.006	0.004	0.0186	0.0044	0.0049	0.0131	0.1578	0.0135	0.0194	0.0072	0.0837	0.0163	0.0056	0.0043	0.0044	0.1021	0.092	0.0104	0.0101	0.0074	0.0258	0.0063	0.0133	0.168
4	rs115982502	55119524	1.37	0.0226652410801554	3.52	0.0577730493768559	0.00698519602362622	0.335824740648384	0.1305	0.0675	0.006	0.004	0.0185	0.0043	0.0048	0.0131	0.1573	0.0134	0.0194	0.0073	0.0839	0.0163	0.0056	0.0043	0.0044	0.1022	0.0923	0.0104	0.01	0.0074	0.0258	0.0063	0.0133	0.1679
4	rs74406278	55122092	1.37	0.0226652410801554	3.48	0.0751031739839783	0.00695775387829283	0.327983615755544	0.1305	0.0674	0.006	0.004	0.0185	0.0043	0.0048	0.0132	0.1571	0.0134	0.0195	0.0073	0.0839	0.0163	0.0056	0.0043	0.0044	0.1023	0.0923	0.0105	0.01	0.0075	0.0258	0.0063	0.0133	0.1679
4	rs7677751	55124460	1.37	0.0226652410801554	3.48	0.0751031739839783	0.00667270120909604	0.323110535645805	0.1305	0.0674	0.006	0.004	0.0185	0.0043	0.0048	0.0132	0.1571	0.0134	0.0195	0.0073	0.084	0.0163	0.0056	0.0043	0.0043	0.1023	0.0923	0.0105	0.01	0.0075	0.0258	0.0063	0.0133	0.1679
4	rs41279519	55134231	1.37	0.0226652410801554	3.48	0.0751031739839783	0.00750183764350929	0.339888818630347	0.1306	0.0668	0.006	0.0041	0.0184	0.0043	0.0048	0.0134	0.1573	0.0134	0.0196	0.0073	0.0837	0.0161	0.0057	0.0042	0.0044	0.102	0.093	0.0105	0.0097	0.0075	0.0259	0.0064	0.0133	0.168
4	rs35597368	55139771	1.38	0.0185789308352599	3.45	0.090551063959542	0.00707595003711464	0.331407455090341	0.1307	0.0663	0.0059	0.0041	0.0184	0.0043	0.0048	0.0136	0.1575	0.0134	0.0196	0.0074	0.0836	0.016	0.0057	0.0042	0.0044	0.1018	0.0936	0.0105	0.0092	0.0075	0.0261	0.0064	0.0134	0.1681
4	rs7656613	55141843	1.38	0.0185789308352599	3.44	0.0962054431234386	0.00649267675059726	0.344338462261665	0.1307	0.0662	0.0059	0.0041	0.0184	0.0044	0.0048	0.0136	0.1574	0.0134	0.0196	0.0074	0.0833	0.016	0.0057	0.0042	0.0044	0.1019	0.0939	0.0105	0.0091	0.0075	0.026	0.0064	0.0133	0.1682
4	rs17739746	55160305	1.38	0.0185789308352599	3.44	0.0962054431234386	0.00547046729722115	0.328105716531779	0.1307	0.0659	0.0058	0.0041	0.0184	0.0044	0.0048	0.0137	0.1571	0.0134	0.0196	0.0073	0.0829	0.016	0.0058	0.0042	0.0043	0.1021	0.0946	0.0105	0.0089	0.0074	0.026	0.0066	0.0134	0.1682
4	rs3690	55161813	1.38	0.0185789308352599	3.44	0.0962054431234386	0.00536725065872082	0.325666233661888	0.1307	0.0659	0.0058	0.0041	0.0184	0.0044	0.0048	0.0137	0.1571	0.0134	0.0196	0.0073	0.0829	0.016	0.0058	0.0042	0.0043	0.1021	0.0946	0.0105	0.0089	0.0074	0.026	0.0066	0.0134	0.1682
4	rs12511976	55162271	1.38	0.0185789308352599	3.43	0.102124300974309	0.00599944198036709	0.329694236068424	0.1307	0.0659	0.0058	0.0041	0.0185	0.0044	0.0047	0.0137	0.1571	0.0134	0.0196	0.0073	0.0827	0.016	0.0058	0.0042	0.0043	0.1023	0.0946	0.0105	0.0089	0.0074	0.026	0.0066	0.0134	0.1681
4	rs55710909	55162576	1.38	0.0185789308352599	3.44	0.0962054431234386	0.0061581360115629	0.321167317112758	0.1307	0.0659	0.0059	0.0041	0.0185	0.0044	0.0047	0.0137	0.157	0.0134	0.0196	0.0073	0.0827	0.016	0.0059	0.0042	0.0043	0.1023	0.0946	0.0105	0.0089	0.0074	0.0259	0.0067	0.0134	0.1682
4	rs17739921	55164866	1.38	0.0185789308352599	3.44	0.0962054431234386	0.00560827554129603	0.294923616028765	0.1309	0.0659	0.0059	0.0042	0.0185	0.0043	0.0046	0.0137	0.1569	0.0133	0.0196	0.0074	0.0823	0.0158	0.0059	0.0042	0.0042	0.1026	0.0949	0.0106	0.0088	0.0074	0.026	0.0068	0.0135	0.168
4	rs73234203	55166628	1.39	0.0151271827325212	3.43	0.102124300974309	0.0057150716360361	0.199053962880584	0.1296	0.0652	0.006	0.004	0.0182	0.004	0.0039	0.0137	0.1593	0.0122	0.0198	0.0077	0.0809	0.0157	0.0063	0.004	0.0037	0.1035	0.0952	0.0103	0.0086	0.0073	0.0271	0.0065	0.0139	0.1697
4	rs115318535	55167665	1.39	0.0151271827325212	3.43	0.102124300974309	0.0177690223312712	0.257598741761976	0.1291	0.0649	0.006	0.0039	0.018	0.0039	0.0037	0.0137	0.1603	0.0117	0.0198	0.0078	0.0803	0.0157	0.0063	0.0039	0.0035	0.1038	0.0953	0.0102	0.0086	0.0072	0.0275	0.0065	0.0141	0.1704
4	rs28889275	55176073	1.38	0.0185789308352599	3.44	0.0962054431234386	0.0112138240728119	0.16311716825127	0.129	0.0648	0.006	0.0039	0.018	0.0039	0.0036	0.0137	0.1604	0.0117	0.0198	0.0078	0.0802	0.0157	0.0064	0.0039	0.0034	0.1039	0.0954	0.0102	0.0086	0.0072	0.0276	0.0065	0.0141	0.1705
4	rs55812387	55179109	1.38	0.0185789308352599	3.45	0.090551063959542	0.0152154571106576	0.168210892011601	0.1291	0.0648	0.006	0.004	0.018	0.0042	0.0036	0.0137	0.1604	0.0116	0.0198	0.0078	0.0802	0.0157	0.0064	0.0039	0.0034	0.1038	0.0952	0.0102	0.0086	0.0072	0.0276	0.0065	0.0141	0.1705
4	rs74439652	55184692	1.38	0.0185789308352599	3.45	0.090551063959542	0.0413676411782428	0.170085720381327	0.1293	0.0647	0.006	0.004	0.0181	0.0049	0.0036	0.0138	0.1603	0.0116	0.0198	0.0079	0.0801	0.0157	0.0064	0.0039	0.0034	0.1038	0.0948	0.0102	0.0085	0.0072	0.0275	0.0065	0.0141	0.1704
4	rs6850695	55185035	1.38	0.0185789308352599	3.45	0.090551063959542	0.044746995258853	0.169196738310377	0.1293	0.0647	0.006	0.004	0.0181	0.0049	0.0036	0.0138	0.1603	0.0116	0.0198	0.0079	0.0801	0.0157	0.0064	0.0039	0.0034	0.1038	0.0948	0.0102	0.0085	0.0072	0.0275	0.0065	0.0141	0.1704
4	rs115804616	55186720	1.38	0.0185789308352599	3.45	0.090551063959542	0.0574100002680577	0.174156024337208	0.1294	0.0647	0.006	0.004	0.0181	0.005	0.0036	0.0138	0.1604	0.0116	0.0198	0.0079	0.0801	0.0157	0.0064	0.0039	0.0034	0.1038	0.0947	0.0102	0.0085	0.0072	0.0274	0.0065	0.0141	0.1704
4	rs115616389	55190082	1.38	0.0185789308352599	3.46	0.0851540123614781	0.128682605207001	0.196866886639905	0.1296	0.0646	0.006	0.004	0.0181	0.0054	0.0036	0.0137	0.1606	0.0116	0.0198	0.0079	0.08	0.0157	0.0064	0.0039	0.0034	0.1037	0.0946	0.0102	0.0085	0.0072	0.0271	0.0065	0.0141	0.1703
4	rs114003390	55193358	1.38	0.0185789308352599	3.46	0.0851540123614781	0.357615371286158	0.22864215522869	0.1299	0.0645	0.006	0.004	0.018	0.0059	0.0036	0.0137	0.1606	0.0116	0.0198	0.0078	0.0798	0.0157	0.0064	0.0039	0.0034	0.1035	0.0944	0.0102	0.0085	0.0072	0.0269	0.0065	0.0141	0.1703
4	rs17084148	55196620	1.38	0.0185789308352599	3.46	0.0851540123614781	0.924556285363776	0.252508831443636	0.1302	0.0644	0.006	0.004	0.018	0.0065	0.0036	0.0137	0.1607	0.0116	0.0198	0.0078	0.0797	0.0157	0.0065	0.0039	0.0034	0.1033	0.0941	0.0102	0.0086	0.0072	0.0267	0.0065	0.0141	0.1703
4	rs67806761	55198299	1.38	0.0185789308352599	3.46	0.0851540123614781	0.894517496260813	0.224829647859156	0.1303	0.0644	0.006	0.0039	0.0179	0.0064	0.0035	0.0136	0.1609	0.0116	0.0198	0.0078	0.0797	0.0157	0.0065	0.0037	0.0034	0.1031	0.0943	0.0102	0.0086	0.0072	0.0269	0.0065	0.0141	0.1705
4	rs1873773	55199778	1.38	0.0185789308352599	3.46	0.0851540123614781	1.18906849715774	0.249245701260408	0.1302	0.0644	0.006	0.0039	0.0179	0.0067	0.0036	0.0136	0.1609	0.0116	0.0197	0.0079	0.0795	0.0157	0.0065	0.0038	0.0034	0.1032	0.0942	0.0102	0.0086	0.0072	0.0269	0.0064	0.0141	0.1704
4	rs1873774	55199933	1.38	0.0185789308352599	3.45	0.090551063959542	1.13339757982776	0.280949170924561	0.1303	0.0644	0.006	0.004	0.0179	0.0066	0.0036	0.0135	0.1609	0.0116	0.0197	0.0078	0.0795	0.0157	0.0064	0.0037	0.0034	0.1032	0.0943	0.0102	0.0085	0.0071	0.027	0.0064	0.014	0.1707
4	rs75684911	55215090	1.35	0.0330775438811865	3.45	0.090551063959542	0.205017303981157	0.236881354710373	0.133	0.0635	0.0054	0.0032	0.0173	0.0041	0.003	0.014	0.162	0.0112	0.0196	0.0075	0.077	0.0169	0.0065	0.0025	0.0024	0.1022	0.0957	0.01	0.0081	0.0065	0.0273	0.0055	0.0137	0.1782
4	rs11729908	55221410	1.35	0.0330775438811865	3.46	0.0851540123614781	0.165723537551898	0.160978777219812	0.1331	0.0635	0.0054	0.0032	0.0173	0.004	0.003	0.014	0.162	0.0112	0.0196	0.0075	0.077	0.0169	0.0066	0.0025	0.0024	0.1022	0.0957	0.01	0.0081	0.0065	0.0273	0.0055	0.0137	0.1784
4	rs77865054	55223193	1.35	0.0330775438811865	3.46	0.0851540123614781	0.171088648589577	0.184730818391062	0.1332	0.0634	0.0054	0.0031	0.0172	0.004	0.003	0.014	0.1621	0.0112	0.0197	0.0075	0.077	0.0169	0.0065	0.0025	0.0024	0.1023	0.0956	0.01	0.0081	0.0065	0.0273	0.0055	0.0136	0.1785
4	rs62299453	55225932	1.35	0.0330775438811865	3.46	0.0851540123614781	0.166704359917804	0.18300418311591	0.1332	0.0634	0.0054	0.0031	0.0172	0.0039	0.003	0.014	0.1621	0.0112	0.0197	0.0075	0.077	0.0169	0.0065	0.0025	0.0024	0.1023	0.0956	0.01	0.0081	0.0065	0.0273	0.0054	0.0136	0.1785
4	rs17690232	55234825	1.35	0.0330775438811865	3.47	0.0800071130091993	0.11915894301367	0.150627545670287	0.1338	0.0632	0.0053	0.0029	0.017	0.0037	0.0029	0.014	0.1628	0.0113	0.0197	0.0075	0.0773	0.0168	0.0064	0.0024	0.0024	0.1019	0.0952	0.0099	0.0082	0.0064	0.0271	0.0055	0.0136	0.1792
4	rs1389000	55235020	1.35	0.0330775438811865	3.47	0.0800071130091993	0.116592419210868	0.151101331023699	0.1338	0.0632	0.0053	0.0029	0.017	0.0037	0.0029	0.014	0.1628	0.0113	0.0197	0.0075	0.0773	0.0168	0.0064	0.0024	0.0024	0.1019	0.0952	0.0099	0.0082	0.0064	0.0271	0.0055	0.0136	0.1792
4	rs28412473	55237115	1.35	0.0330775438811865	3.47	0.0800071130091993	0.12457174630929	0.165461279592916	0.134	0.0631	0.0052	0.0029	0.017	0.0037	0.0029	0.014	0.163	0.0113	0.0197	0.0075	0.0772	0.0168	0.0064	0.0024	0.0024	0.1017	0.0952	0.0099	0.0082	0.0064	0.0271	0.0055	0.0136	0.1795
4	rs116426607	55241311	1.34	0.0395827626793828	3.47	0.0800071130091993	0.178226915206754	0.23998130709183	0.135	0.0632	0.0051	0.0025	0.0166	0.0034	0.0026	0.0139	0.1637	0.0112	0.0201	0.0075	0.0776	0.0164	0.0064	0.0023	0.0022	0.1001	0.0955	0.0101	0.0083	0.0063	0.027	0.0057	0.0134	0.1807
4	rs9312648	55241581	1.34	0.0395827626793828	3.47	0.0800071130091993	0.155696320520657	0.187382265027498	0.1351	0.0632	0.0051	0.0024	0.0166	0.0034	0.0026	0.0139	0.1637	0.0112	0.0201	0.0075	0.0776	0.0164	0.0064	0.0022	0.0022	0.1001	0.0955	0.0101	0.0083	0.0063	0.027	0.0057	0.0134	0.1808
4	rs2279558	55242799	1.34	0.0395827626793828	3.47	0.0800071130091993	0.137585833760908	0.195102369144182	0.1352	0.0632	0.0052	0.0025	0.0166	0.0033	0.0025	0.0139	0.1636	0.0112	0.0201	0.0075	0.0776	0.0164	0.0064	0.0022	0.0023	0.0999	0.0955	0.0101	0.0083	0.0063	0.0269	0.0057	0.0134	0.181
4	rs62297771	55251557	1.34	0.0395827626793828	3.47	0.0800071130091993	0.133273628847663	0.196555111932767	0.1356	0.0632	0.0051	0.0026	0.0166	0.0032	0.0025	0.0138	0.1636	0.0112	0.0201	0.0075	0.0775	0.0164	0.0063	0.0021	0.0022	0.0996	0.0958	0.0101	0.0083	0.0062	0.0268	0.0057	0.0135	0.1815
4	rs74385167	55261614	1.34	0.0395827626793828	3.47	0.0800071130091993	0.115772715673205	0.207671127344296	0.136	0.0633	0.0051	0.0025	0.0166	0.0029	0.0024	0.0138	0.1636	0.0111	0.0201	0.0075	0.0773	0.0165	0.0062	0.002	0.0022	0.0991	0.0961	0.01	0.0083	0.0062	0.0267	0.0057	0.0136	0.1821
4	rs73234213	55265190	1.34	0.0395827626793828	3.46	0.0851540123614781	0.106185511030255	0.192620440772348	0.1362	0.0633	0.005	0.0025	0.0165	0.0028	0.0023	0.0138	0.1636	0.0111	0.0201	0.0075	0.0773	0.0165	0.0062	0.0019	0.0022	0.0989	0.0962	0.01	0.0083	0.0062	0.0266	0.0057	0.0137	0.1823
4	rs13127019	55267844	1.34	0.0395827626793828	3.45	0.090551063959542	0.111948248885155	0.196555111932767	0.1365	0.0633	0.005	0.0024	0.0165	0.0027	0.0023	0.0138	0.1638	0.0111	0.0201	0.0075	0.0772	0.0165	0.0062	0.0019	0.0021	0.0988	0.0963	0.01	0.0082	0.0063	0.0266	0.0057	0.0137	0.1825
4	rs116330785	55282189	1.34	0.0395827626793828	3.46	0.0851540123614781	0.107851355232441	0.207565307606001	0.1366	0.0635	0.005	0.0023	0.0165	0.0026	0.0022	0.0138	0.1638	0.0112	0.0202	0.0075	0.0772	0.0166	0.0062	0.0018	0.002	0.0988	0.0965	0.01	0.0081	0.0063	0.0264	0.0057	0.0137	0.1825
4	rs12507641	55283481	1.34	0.0395827626793828	3.46	0.0851540123614781	0.105119300632397	0.187280047839955	0.1366	0.0636	0.005	0.0022	0.0165	0.0026	0.0022	0.0137	0.164	0.0112	0.0202	0.0075	0.0771	0.0166	0.0062	0.0018	0.0019	0.0986	0.0965	0.01	0.008	0.0064	0.0264	0.0058	0.0137	0.1826
4	rs62297810	55292332	1.34	0.0395827626793828	3.46	0.0851540123614781	0.108988972729705	0.210854034223391	0.1371	0.0637	0.0049	0.0022	0.0164	0.0025	0.0022	0.0137	0.164	0.0112	0.0202	0.0075	0.0769	0.0167	0.0062	0.0018	0.0019	0.0986	0.0966	0.0099	0.0079	0.0063	0.0263	0.0058	0.0137	0.1826
4	rs79239448	55295772	1.34	0.0395827626793828	3.46	0.0851540123614781	0.109860691558395	0.208306422178862	0.1372	0.0637	0.0049	0.0021	0.0164	0.0025	0.0022	0.0137	0.164	0.0112	0.0203	0.0075	0.0769	0.0167	0.0062	0.0018	0.0019	0.0986	0.0966	0.0099	0.0079	0.0063	0.0263	0.0059	0.0137	0.1826
4	rs17749453	55309685	1.34	0.0395827626793828	3.46	0.0851540123614781	0.11383664457926	0.203242205344153	0.1376	0.0638	0.0049	0.0021	0.0164	0.0025	0.0021	0.0137	0.164	0.0112	0.0204	0.0074	0.0767	0.0167	0.0062	0.0018	0.0019	0.0986	0.0967	0.0099	0.0077	0.0063	0.0262	0.0059	0.0137	0.1826
4	rs76536271	55315566	1.34	0.0395827626793828	3.46	0.0851540123614781	0.107797367262773	0.187791323970311	0.1378	0.0638	0.0049	0.0021	0.0163	0.0024	0.0021	0.0137	0.164	0.0112	0.0205	0.0074	0.0767	0.0168	0.0061	0.0018	0.0019	0.0986	0.0967	0.0099	0.0077	0.0063	0.0261	0.0059	0.0137	0.1826
4	rs10014171	55316724	1.34	0.0395827626793828	3.45	0.090551063959542	0.106479890880361	0.181991115950317	0.1379	0.0638	0.0049	0.002	0.0163	0.0024	0.0021	0.0137	0.164	0.0112	0.0205	0.0074	0.0767	0.0168	0.0061	0.0018	0.0019	0.0987	0.0966	0.0099	0.0077	0.0063	0.0261	0.0059	0.0136	0.1826
4	rs1507964	55324132	1.34	0.0395827626793828	3.44	0.0962054431234386	0.112197066706165	0.183612949130593	0.138	0.0639	0.0049	0.002	0.0163	0.0024	0.0021	0.0137	0.1641	0.0112	0.0205	0.0074	0.0766	0.0168	0.0061	0.0017	0.0019	0.0987	0.0967	0.0099	0.0077	0.0063	0.026	0.006	0.0136	0.1826
4	rs79343574	55337027	1.34	0.0395827626793828	3.44	0.0962054431234386	0.121876117616182	0.194377363497736	0.1381	0.0639	0.0049	0.002	0.0163	0.0024	0.0021	0.0137	0.1641	0.0112	0.0205	0.0074	0.0765	0.0168	0.0061	0.0017	0.0018	0.0987	0.0967	0.0099	0.0077	0.0063	0.026	0.006	0.0136	0.1825
4	rs13111238	55338976	1.34	0.0395827626793828	3.43	0.102124300974309	0.12658726618281	0.215444059008505	0.1381	0.0639	0.0049	0.002	0.0163	0.0024	0.0021	0.0138	0.1641	0.0112	0.0205	0.0074	0.0765	0.0168	0.0061	0.0017	0.0018	0.0987	0.0967	0.0099	0.0076	0.0063	0.026	0.006	0.0136	0.1825
4	rs80069324	55344334	1.33	0.0470797710233837	3.43	0.102124300974309	0.152346740155846	0.18330847945307	0.1381	0.0643	0.0048	0.0021	0.0157	0.0023	0.0021	0.0142	0.1639	0.0113	0.0206	0.0077	0.0759	0.0168	0.0064	0.0018	0.0018	0.0988	0.0976	0.0096	0.0076	0.0066	0.0261	0.0064	0.0138	0.1808
4	rs11732390	55348920	1.33	0.0470797710233837	3.41	0.114783892697204	0.158441030196244	0.184222407867754	0.1381	0.0643	0.0048	0.0021	0.0157	0.0023	0.0021	0.0143	0.1639	0.0113	0.0206	0.0077	0.0759	0.0168	0.0064	0.0018	0.0018	0.0988	0.0976	0.0095	0.0076	0.0066	0.0261	0.0065	0.0138	0.1807
4	rs11734754	55351696	1.33	0.0470797710233837	3.4	0.121538743628758	0.142683864169306	0.18118205421371	0.1381	0.0643	0.0048	0.0021	0.0158	0.0022	0.0021	0.0143	0.1638	0.0113	0.0206	0.0077	0.0759	0.0168	0.0064	0.0018	0.0018	0.0988	0.0977	0.0095	0.0076	0.0066	0.0261	0.0065	0.0138	0.1805
4	rs116739110	55353111	1.33	0.0470797710233837	3.4	0.121538743628758	0.14277991241977	0.183409950093433	0.1381	0.0643	0.0048	0.0021	0.0158	0.0022	0.0021	0.0143	0.1638	0.0112	0.0206	0.0077	0.0758	0.0168	0.0064	0.0018	0.0018	0.0988	0.0977	0.0095	0.0076	0.0066	0.0261	0.0065	0.0138	0.1805
4	rs1157106	55361392	1.33	0.0470797710233837	3.38	0.135933471893229	0.131102827018565	0.170481345438242	0.138	0.0644	0.0048	0.0022	0.0157	0.0022	0.0022	0.0144	0.1638	0.0112	0.0206	0.0077	0.0758	0.0168	0.0064	0.0018	0.0018	0.0987	0.0978	0.0095	0.0076	0.0066	0.0262	0.0066	0.0139	0.1804
4	rs62300083	55364138	1.33	0.0470797710233837	3.38	0.135933471893229	0.135279850161113	0.172663003498232	0.1379	0.0644	0.0048	0.0022	0.0157	0.0022	0.0022	0.0145	0.1638	0.0112	0.0206	0.0077	0.0758	0.0168	0.0064	0.0018	0.0019	0.0987	0.0978	0.0095	0.0076	0.0066	0.0262	0.0066	0.0139	0.1803
4	rs77128843	55364909	1.33	0.0470797710233837	3.38	0.135933471893229	0.13432078607334	0.172961250104907	0.1379	0.0645	0.0048	0.0022	0.0157	0.0023	0.0022	0.0145	0.1637	0.0112	0.0206	0.0076	0.0758	0.0168	0.0065	0.0018	0.0019	0.0987	0.0978	0.0095	0.0075	0.0066	0.0262	0.0066	0.0139	0.1802
4	rs76203585	55368344	1.33	0.0470797710233837	3.38	0.135933471893229	0.176263335263472	0.163214604267498	0.1378	0.0645	0.0048	0.0026	0.0157	0.0023	0.0022	0.0146	0.1636	0.0112	0.0205	0.0076	0.0756	0.0168	0.0066	0.0019	0.0019	0.0987	0.0978	0.0094	0.0074	0.0066	0.0263	0.0066	0.0138	0.1802
4	rs73234222	55369016	1.33	0.0470797710233837	3.38	0.135933471893229	0.177425418849553	0.163702091825455	0.1378	0.0646	0.0048	0.0026	0.0157	0.0023	0.0022	0.0146	0.1636	0.0112	0.0205	0.0076	0.0756	0.0168	0.0066	0.0019	0.0019	0.0987	0.0978	0.0094	0.0074	0.0066	0.0263	0.0066	0.0138	0.1801
4	rs77475228	55377788	1.32	0.055666547717423	3.33	0.177401503992083	0.181601263343001	0.164874148879263	0.1377	0.0647	0.0048	0.0027	0.0156	0.0023	0.0022	0.0147	0.1636	0.0112	0.0205	0.0076	0.0757	0.0168	0.0067	0.0019	0.0019	0.0987	0.0979	0.0094	0.0074	0.0066	0.0263	0.0066	0.0137	0.18
4	rs4864901	55379750	1.32	0.055666547717423	3.26	0.249891789602986	0.181380083449687	0.164190091256066	0.1376	0.0647	0.0048	0.0027	0.0156	0.0023	0.0022	0.0147	0.1635	0.0112	0.0205	0.0076	0.0757	0.0168	0.0067	0.0019	0.0019	0.0987	0.098	0.0094	0.0074	0.0066	0.0263	0.0066	0.0137	0.18
4	rs218235	55390590	1.32	0.055666547717423	3.27	0.2384362992664	0.175214014622895	0.15798257461064	0.1376	0.0647	0.0048	0.0027	0.0155	0.0023	0.0022	0.0148	0.1634	0.0112	0.0204	0.0076	0.0757	0.0171	0.0067	0.0019	0.002	0.0987	0.0982	0.0093	0.0074	0.0065	0.0264	0.0066	0.0137	0.1799
4	rs10488853	55394323	1.32	0.055666547717423	3.27	0.2384362992664	0.167688563317777	0.135206467687963	0.1372	0.0651	0.0048	0.0027	0.0155	0.0023	0.0022	0.015	0.1634	0.0114	0.0204	0.0076	0.0755	0.0172	0.0067	0.0019	0.0021	0.0986	0.0982	0.0094	0.0076	0.0065	0.0267	0.0066	0.0136	0.1788
4	rs1005656	55404602	1.32	0.055666547717423	3.27	0.2384362992664	0.179396457531951	0.130052872449655	0.137	0.0651	0.0048	0.0028	0.0154	0.0023	0.0022	0.0151	0.1635	0.0114	0.0206	0.0077	0.0756	0.0172	0.0068	0.0019	0.0021	0.0984	0.0981	0.0094	0.0076	0.0065	0.0269	0.0066	0.0135	0.1788
4	rs172629	55407762	1.32	0.055666547717423	3.27	0.2384362992664	0.188271271954255	0.123385683898008	0.1368	0.065	0.0048	0.0028	0.0154	0.0023	0.0022	0.0151	0.1636	0.0114	0.0206	0.0077	0.0756	0.0174	0.0068	0.0019	0.0022	0.0983	0.098	0.0094	0.0075	0.0065	0.0271	0.0066	0.0135	0.1788
4	rs218268	55411087	1.32	0.055666547717423	3.26	0.249891789602986	0.278496814314297	0.0905340721375833	0.1359	0.0651	0.005	0.003	0.015	0.0022	0.0021	0.0153	0.1635	0.0114	0.0205	0.0078	0.0759	0.0186	0.0073	0.0019	0.0024	0.0972	0.0973	0.0093	0.0073	0.0064	0.027	0.0068	0.0135	0.1794
4	rs67895090	55411845	1.32	0.055666547717423	3.26	0.249891789602986	0.28305633959587	0.0821820760467997	0.1357	0.0651	0.005	0.003	0.015	0.0022	0.0021	0.0153	0.1635	0.0114	0.0206	0.0078	0.0759	0.0186	0.0073	0.0019	0.0024	0.0972	0.0971	0.0093	0.0075	0.0064	0.027	0.0068	0.0135	0.1794
4	rs28489443	55414045	1.32	0.055666547717423	3.27	0.2384362992664	0.273467049996728	0.0753890267327221	0.1352	0.0651	0.005	0.003	0.015	0.0022	0.0021	0.0154	0.1635	0.0114	0.0205	0.0078	0.0759	0.0187	0.0073	0.002	0.0025	0.0971	0.0966	0.0093	0.0079	0.0063	0.027	0.0068	0.0135	0.1797
4	rs80187345	55424094	1.32	0.055666547717423	3.27	0.2384362992664	0.286656511956698	0.034644820351873	0.134	0.0651	0.005	0.0033	0.0152	0.0023	0.0023	0.0155	0.1635	0.0117	0.0203	0.008	0.0757	0.0192	0.0074	0.0022	0.0027	0.0967	0.096	0.009	0.008	0.0063	0.0275	0.0069	0.0136	0.1798
4	rs218282	55424655	1.32	0.055666547717423	3.26	0.249891789602986	0.291190973983203	0.0318044820468864	0.1339	0.0651	0.005	0.0033	0.0152	0.0023	0.0023	0.0156	0.1635	0.0117	0.0203	0.0081	0.0757	0.0193	0.0074	0.0022	0.0027	0.0967	0.0959	0.009	0.008	0.0062	0.0275	0.0069	0.0136	0.1798
4	rs2703489	55426618	1.32	0.055666547717423	3.26	0.249891789602986	0.299838033579407	0.0280834937104366	0.1334	0.065	0.0051	0.0034	0.0152	0.0024	0.0024	0.0156	0.1632	0.0116	0.0201	0.0081	0.076	0.0194	0.0074	0.0024	0.0027	0.0963	0.0956	0.009	0.0079	0.0062	0.0282	0.0069	0.0136	0.1801
4	rs13142259	55427239	1.32	0.055666547717423	3.26	0.249891789602986	0.321815338590286	0.0272911844961609	0.1331	0.0649	0.0051	0.0034	0.0152	0.0024	0.0024	0.0156	0.1633	0.0116	0.0201	0.0081	0.076	0.0194	0.0075	0.0024	0.0027	0.0963	0.0954	0.009	0.0079	0.0062	0.0282	0.0068	0.0136	0.1802
4	rs6554192	55430030	1.31	0.0654431371829849	3.26	0.249891789602986	0.397890437327151	0.0296517909980585	0.1279	0.0653	0.0055	0.0043	0.0149	0.0031	0.0034	0.0163	0.1639	0.0117	0.0196	0.0082	0.0773	0.0202	0.0078	0.0033	0.0035	0.095	0.0945	0.009	0.0078	0.0061	0.0304	0.0063	0.0139	0.1779
4	rs17084475	55430318	1.31	0.0654431371829849	3.27	0.2384362992664	0.412448590282325	0.0355814236323044	0.1274	0.0652	0.0055	0.0043	0.015	0.0031	0.0035	0.0162	0.1646	0.0118	0.0195	0.0081	0.0774	0.0202	0.0076	0.0034	0.0036	0.0947	0.0942	0.0092	0.0078	0.0059	0.0303	0.0062	0.0138	0.1782
4	rs35743047	55433854	1.3	0.0765109106342586	3.27	0.2384362992664	0.620455829121695	0.101236627245305	0.126	0.0657	0.0057	0.0049	0.0156	0.0032	0.0038	0.0164	0.1657	0.0116	0.0196	0.008	0.0771	0.02	0.0078	0.004	0.004	0.0935	0.0925	0.0091	0.0078	0.0059	0.0303	0.0062	0.0136	0.1788
4	rs2703487	55434828	1.3	0.0765109106342586	3.27	0.2384362992664	0.656582260040887	0.103038281858851	0.1259	0.0654	0.0058	0.005	0.0156	0.0032	0.0039	0.0164	0.1655	0.0116	0.0196	0.008	0.0774	0.0199	0.008	0.004	0.004	0.0933	0.0926	0.0091	0.0078	0.0059	0.0303	0.0062	0.0136	0.1786
4	rs114473192	55436621	1.3	0.0765109106342586	3.27	0.2384362992664	0.651935343030837	0.0818067822017122	0.126	0.0653	0.0057	0.005	0.0157	0.0032	0.0039	0.0164	0.1657	0.0116	0.0196	0.008	0.0772	0.0199	0.008	0.004	0.004	0.0933	0.0925	0.0091	0.0078	0.0059	0.0304	0.0063	0.0136	0.1785
4	rs58455980	55457459	1.3	0.0765109106342586	3.25	0.261729658797372	0.468132684949457	0.100503156051282	0.1259	0.0651	0.0058	0.005	0.0163	0.0033	0.0041	0.0161	0.1668	0.0114	0.0195	0.008	0.078	0.0196	0.0081	0.0043	0.0041	0.0926	0.0914	0.009	0.0077	0.0063	0.0307	0.0063	0.014	0.1774
4	rs73234230	55458496	1.3	0.0765109106342586	3.26	0.249891789602986	0.423887835627354	0.0907684969522739	0.1258	0.0653	0.0062	0.005	0.0163	0.0033	0.0042	0.0161	0.1668	0.0114	0.0195	0.008	0.0775	0.0196	0.0081	0.0043	0.0041	0.0924	0.0915	0.009	0.0077	0.0063	0.0307	0.0063	0.014	0.1774
4	rs11733102	55461034	1.3	0.0765109106342586	3.28	0.227357389834261	0.455873840775732	0.0964663948641865	0.1256	0.0653	0.0061	0.005	0.0164	0.0033	0.0042	0.016	0.167	0.0114	0.0196	0.0081	0.0775	0.0196	0.0082	0.0043	0.0041	0.0922	0.0914	0.009	0.0077	0.0062	0.0308	0.0064	0.014	0.1774
4	rs116066358	55461711	1.3	0.0765109106342586	3.28	0.227357389834261	0.463319467720697	0.0932839656326749	0.1256	0.0653	0.0061	0.005	0.0164	0.0033	0.0042	0.016	0.167	0.0114	0.0196	0.0081	0.0775	0.0196	0.0082	0.0043	0.0041	0.0922	0.0914	0.009	0.0077	0.0062	0.0308	0.0064	0.014	0.1773
4	rs76589366	55470743	1.3	0.0765109106342586	3.28	0.227357389834261	0.4578656563162	0.101726761465826	0.1255	0.0654	0.0061	0.005	0.0164	0.0033	0.0042	0.0161	0.1668	0.0113	0.0195	0.0081	0.0776	0.0196	0.0082	0.0044	0.0042	0.0921	0.0914	0.009	0.0077	0.0063	0.0308	0.0064	0.0139	0.1775
4	rs35577154	55476827	1.3	0.0765109106342586	3.29	0.21664916022799	0.452743856639565	0.115903683580575	0.1252	0.0655	0.0061	0.0051	0.0165	0.0033	0.0043	0.0161	0.1661	0.0111	0.0194	0.008	0.0777	0.0198	0.0082	0.0044	0.0043	0.0919	0.0914	0.009	0.0077	0.0064	0.0309	0.0065	0.014	0.178
4	rs17230578	55479556	1.3	0.0765109106342586	3.28	0.227357389834261	0.461558682061668	0.123121727008339	0.125	0.0655	0.0061	0.0051	0.0165	0.0033	0.0044	0.0161	0.1658	0.0111	0.0194	0.0079	0.0778	0.0199	0.0082	0.0045	0.0043	0.0918	0.0914	0.0089	0.0076	0.0065	0.0309	0.0065	0.014	0.1782
4	rs2537859	55482818	1.3	0.0765109106342586	3.28	0.227357389834261	0.591738687915431	0.183105595958384	0.1245	0.0658	0.006	0.0053	0.0164	0.0033	0.0044	0.0159	0.1659	0.011	0.0196	0.0078	0.078	0.0202	0.0081	0.0046	0.0046	0.0915	0.0914	0.0089	0.0076	0.0066	0.0308	0.0065	0.0141	0.178
4	rs2703457	55484356	1.3	0.0765109106342586	3.28	0.227357389834261	0.680767805818614	0.212984867336905	0.1246	0.0657	0.006	0.0053	0.0165	0.0033	0.0045	0.0158	0.1662	0.0107	0.0195	0.0078	0.0783	0.0203	0.0081	0.0045	0.0048	0.0916	0.0912	0.0089	0.0074	0.0066	0.0309	0.0062	0.0144	0.1776
4	rs7656858	55492690	1.3	0.0765109106342586	3.28	0.227357389834261	0.867079380857941	0.219204095277494	0.124	0.0661	0.0059	0.0052	0.0163	0.0031	0.0044	0.0156	0.1672	0.0105	0.0192	0.0076	0.0788	0.0201	0.0083	0.0043	0.0051	0.0917	0.0909	0.0088	0.0073	0.007	0.0307	0.006	0.0146	0.1779
4	rs74763906	55497629	1.3	0.0765109106342586	3.28	0.227357389834261	0.858443253336163	0.213839181615378	0.1239	0.0662	0.0059	0.0052	0.0163	0.003	0.0044	0.0156	0.1677	0.0105	0.0189	0.0075	0.0789	0.02	0.0083	0.0042	0.0051	0.0918	0.0907	0.0088	0.0073	0.0071	0.0306	0.0059	0.0147	0.178
4	rs6831020	55500226	1.3	0.0765109106342586	3.29	0.21664916022799	0.869021484042351	0.219311838498192	0.124	0.0662	0.0058	0.0052	0.0163	0.003	0.0044	0.0156	0.1678	0.0105	0.0189	0.0075	0.0789	0.02	0.0083	0.0042	0.0051	0.0918	0.0907	0.0088	0.0074	0.0071	0.0305	0.0059	0.0147	0.1781
4	rs13106834	55501728	1.3	0.0765109106342586	3.29	0.21664916022799	0.87664574320413	0.230282445948901	0.124	0.0663	0.0058	0.0052	0.0163	0.003	0.0044	0.0156	0.1678	0.0105	0.0189	0.0075	0.0789	0.02	0.0083	0.0042	0.0051	0.0918	0.0907	0.0088	0.0074	0.0071	0.0306	0.0059	0.0147	0.1781
4	rs73134049	55509698	1.3	0.0765109106342586	3.29	0.21664916022799	0.875670866424937	0.186462995942521	0.1241	0.0663	0.0058	0.0051	0.0163	0.003	0.0044	0.0156	0.1676	0.0105	0.0188	0.0075	0.0789	0.0201	0.0083	0.0042	0.0051	0.092	0.0905	0.0087	0.0074	0.0071	0.0306	0.0059	0.0148	0.1783
4	rs2537864	55511017	1.3	0.0765109106342586	3.29	0.21664916022799	0.872424587985797	0.179366206051201	0.1242	0.0663	0.0058	0.0051	0.0163	0.0029	0.0044	0.0156	0.1676	0.0105	0.0188	0.0075	0.0789	0.0201	0.0083	0.0042	0.0051	0.092	0.0904	0.0087	0.0074	0.0071	0.0306	0.0059	0.0148	0.1783
4	rs10488848	55511082	1.3	0.0765109106342586	3.3	0.2063056077908	0.867241152521508	0.181283119146183	0.1242	0.0663	0.0058	0.0051	0.0163	0.0029	0.0044	0.0156	0.1676	0.0106	0.0188	0.0075	0.0789	0.0201	0.0083	0.0042	0.0051	0.092	0.0904	0.0087	0.0074	0.0071	0.0306	0.0059	0.0147	0.1783
4	rs13119906	55519772	1.3	0.0765109106342586	3.28	0.227357389834261	0.882178691029038	0.150816995741665	0.1242	0.0662	0.0058	0.005	0.0163	0.0028	0.0043	0.0156	0.1674	0.0105	0.0188	0.0076	0.0793	0.02	0.0083	0.0041	0.005	0.0922	0.0901	0.0087	0.0074	0.0072	0.0306	0.0059	0.0148	0.1785
4	rs115595339	55523741	1.3	0.0765109106342586	3.28	0.227357389834261	0.911301301236125	0.123209689104335	0.1244	0.0659	0.0058	0.0051	0.0163	0.0028	0.0044	0.0156	0.1674	0.0106	0.0187	0.0076	0.0793	0.0201	0.0083	0.004	0.0051	0.092	0.0902	0.0087	0.0073	0.0072	0.0306	0.0059	0.0148	0.1786
4	rs72550820	55524252	1.3	0.0765109106342586	3.27	0.2384362992664	0.919327600525131	0.12347371658038	0.1245	0.0659	0.0058	0.0051	0.0163	0.0028	0.0044	0.0156	0.1674	0.0106	0.0187	0.0076	0.0793	0.0201	0.0083	0.0039	0.0051	0.092	0.0902	0.0087	0.0073	0.0072	0.0306	0.0059	0.0148	0.1786
4	rs3819391	55526702	1.3	0.0765109106342586	3.27	0.2384362992664	0.954670532186016	0.138958796567564	0.1246	0.0657	0.0058	0.0052	0.0162	0.0028	0.0044	0.0155	0.1674	0.0106	0.0187	0.0077	0.0794	0.0201	0.0082	0.0038	0.0051	0.092	0.0903	0.0087	0.0073	0.0073	0.0306	0.0059	0.0148	0.1787
4	rs3819385	55527627	1.3	0.0765109106342586	3.27	0.2384362992664	0.951136599698237	0.132394466207228	0.1246	0.0657	0.0058	0.0052	0.0162	0.0028	0.0044	0.0155	0.1674	0.0106	0.0187	0.0077	0.0793	0.0201	0.0082	0.0038	0.0051	0.0919	0.0903	0.0087	0.0073	0.0073	0.0306	0.0059	0.0148	0.1787
4	rs74995222	55533724	1.3	0.0765109106342586	3.27	0.2384362992664	0.953239478149297	0.109440447081731	0.1247	0.0657	0.0057	0.0052	0.0162	0.0028	0.0044	0.0156	0.1674	0.0107	0.0187	0.0077	0.0793	0.0201	0.0082	0.0038	0.0051	0.0919	0.0902	0.0087	0.0073	0.0073	0.0306	0.0059	0.0148	0.1787
4	rs79623265	55534150	1.31	0.0654431371829849	3.28	0.227357389834261	0.936553895906598	0.106012960317206	0.1247	0.0657	0.0057	0.0052	0.0162	0.0028	0.0043	0.0156	0.1674	0.0107	0.0187	0.0077	0.0792	0.0202	0.0082	0.0038	0.0051	0.092	0.0902	0.0087	0.0073	0.0073	0.0306	0.0059	0.0148	0.1786
4	rs74997287	55534952	1.31	0.0654431371829849	3.31	0.196320630125924	0.923559392285185	0.101726761465826	0.1248	0.0657	0.0057	0.0052	0.0162	0.0028	0.0043	0.0156	0.1674	0.0106	0.0187	0.0077	0.0792	0.0202	0.0082	0.0038	0.005	0.092	0.0902	0.0087	0.0073	0.0073	0.0305	0.006	0.0148	0.1787
4	rs11736090	55545715	1.31	0.0654431371829849	3.29	0.21664916022799	0.616484012390349	0.0457980619127891	0.1261	0.0656	0.0056	0.0049	0.0165	0.0028	0.004	0.0159	0.1679	0.0107	0.0184	0.0077	0.0788	0.0202	0.0082	0.0037	0.0047	0.0921	0.0888	0.0086	0.0074	0.0074	0.0302	0.0064	0.015	0.1791
4	rs2256753	55550693	1.31	0.0654431371829849	3.28	0.227357389834261	0.583504052034162	0.0491941152509978	0.1262	0.0656	0.0056	0.0049	0.0165	0.0028	0.004	0.0159	0.1679	0.0107	0.0183	0.0077	0.0787	0.0202	0.0083	0.0037	0.0047	0.0921	0.0886	0.0086	0.0074	0.0074	0.0301	0.0065	0.015	0.1791
4	rs2703488	55554331	1.31	0.0654431371829849	3.29	0.21664916022799	0.574918808661447	0.0422266398329332	0.1261	0.0656	0.0056	0.0049	0.0165	0.0028	0.0039	0.0159	0.1678	0.0107	0.0183	0.0077	0.0788	0.0203	0.0083	0.0037	0.0047	0.0921	0.0886	0.0086	0.0074	0.0075	0.0302	0.0065	0.015	0.179
4	rs34771962	55564975	1.31	0.0654431371829849	3.29	0.21664916022799	0.548992777211924	0.0304264771857121	0.1261	0.0656	0.0055	0.0049	0.0166	0.0028	0.0039	0.0158	0.1677	0.0108	0.0183	0.0076	0.0788	0.0202	0.0083	0.0037	0.0047	0.0921	0.0886	0.0086	0.0074	0.0075	0.0302	0.0066	0.015	0.1788
4	rs17084663	55572414	1.31	0.0654431371829849	3.29	0.21664916022799	0.548070182436374	0.0275231106336827	0.1263	0.0655	0.0055	0.0049	0.0166	0.0028	0.004	0.0158	0.1676	0.0108	0.0183	0.0076	0.0788	0.0202	0.0083	0.0036	0.0047	0.0921	0.0886	0.0087	0.0074	0.0075	0.0302	0.0066	0.015	0.1788
4	rs80179677	55573819	1.31	0.0654431371829849	3.29	0.21664916022799	0.541763533767432	0.027106308487739	0.1263	0.0655	0.0055	0.0048	0.0167	0.0028	0.004	0.0158	0.1676	0.0108	0.0183	0.0076	0.0788	0.0202	0.0083	0.0036	0.0047	0.0921	0.0887	0.0087	0.0074	0.0075	0.0302	0.0066	0.0151	0.1788
4	rs79454730	55579185	1.31	0.0654431371829849	3.29	0.21664916022799	0.488437523976782	0.0265095516250392	0.1264	0.0656	0.0055	0.0048	0.0168	0.0028	0.004	0.0158	0.1675	0.0108	0.0183	0.0076	0.0788	0.0201	0.0083	0.0036	0.0047	0.0921	0.0887	0.0087	0.0074	0.0076	0.0303	0.0067	0.0151	0.1785
4	rs2237015	55581002	1.31	0.0654431371829849	3.29	0.21664916022799	0.400996019174034	0.0223404879041468	0.1265	0.0655	0.0055	0.0047	0.0169	0.0028	0.004	0.0157	0.1672	0.0108	0.0182	0.0077	0.0789	0.0201	0.0083	0.0036	0.0048	0.0922	0.0888	0.0087	0.0073	0.0077	0.0303	0.0068	0.0152	0.178
4	rs76272262	55582037	1.32	0.055666547717423	3.29	0.21664916022799	0.234502959027781	0.0177166181015904	0.1268	0.0653	0.0055	0.0044	0.0172	0.0031	0.004	0.0159	0.1664	0.0108	0.0181	0.0078	0.0792	0.0199	0.0084	0.0037	0.0049	0.0923	0.0891	0.0089	0.0072	0.008	0.0302	0.0071	0.0155	0.1766
4	rs17084687	55582397	1.31	0.0654431371829849	3.29	0.21664916022799	0.184937610370722	0.0132264445026222	0.1271	0.0656	0.0054	0.0043	0.0173	0.0031	0.0039	0.0159	0.1666	0.0108	0.0181	0.0078	0.0796	0.0199	0.0084	0.0037	0.0048	0.0924	0.089	0.0088	0.0072	0.0081	0.0302	0.0071	0.0156	0.1759
4	Affx-35294769	55593464	1.32	0.055666547717423	3.3	0.2063056077908	0.0723609305532941	0.0109299673986953	0.1273	0.066	0.0056	0.0038	0.0175	0.003	0.0037	0.0163	0.1664	0.0109	0.0178	0.0077	0.0803	0.0196	0.0083	0.0035	0.0045	0.0926	0.0888	0.0087	0.0073	0.0081	0.0297	0.0072	0.016	0.1759
4	rs115239043	55595933	1.32	0.055666547717423	3.3	0.2063056077908	0.0735407587654112	0.0131290437305973	0.1273	0.066	0.0056	0.0038	0.0175	0.003	0.0037	0.0163	0.1664	0.0108	0.0178	0.0077	0.0803	0.0196	0.0083	0.0035	0.0045	0.0926	0.0888	0.0087	0.0073	0.0081	0.0297	0.0073	0.016	0.1759
4	rs55789615	55599268	1.31	0.0654431371829849	3.32	0.186688027238402	0.0692410831920209	0.0116810107217955	0.1273	0.066	0.0056	0.0038	0.0175	0.0031	0.0037	0.0163	0.1663	0.0108	0.0178	0.0077	0.0802	0.0196	0.0083	0.0035	0.0044	0.0926	0.0888	0.0087	0.0073	0.0081	0.0297	0.0073	0.016	0.1759
4	rs1124007	55599656	1.31	0.0654431371829849	3.32	0.186688027238402	0.0630186064553914	0.0052617763805196	0.1273	0.066	0.0056	0.0038	0.0175	0.0031	0.0037	0.0163	0.1664	0.0109	0.0178	0.0077	0.0802	0.0196	0.0083	0.0035	0.0044	0.0926	0.0889	0.0087	0.0073	0.0081	0.0297	0.0073	0.016	0.176
4	rs2213180	55601327	1.32	0.055666547717423	3.32	0.186688027238402	0.0651479400555332	0.010665811130143	0.1272	0.0658	0.0056	0.0038	0.0175	0.0031	0.0037	0.0163	0.1664	0.0109	0.0178	0.0077	0.0802	0.0195	0.0083	0.0035	0.0044	0.0927	0.0889	0.0087	0.0073	0.0081	0.0297	0.0073	0.016	0.176
4	rs12649726	55602451	1.32	0.055666547717423	3.35	0.159841057206343	0.0630952223786199	0.0112873007321108	0.1272	0.0658	0.0056	0.0038	0.0175	0.0031	0.0037	0.0163	0.1663	0.0109	0.0178	0.0077	0.0802	0.0195	0.0083	0.0035	0.0044	0.0927	0.089	0.0087	0.0073	0.0081	0.0297	0.0072	0.016	0.176
4	rs62304361	55619157	1.32	0.055666547717423	3.36	0.151554094423325	0.0528558756883972	0.0123628865352196	0.1266	0.0658	0.0056	0.0038	0.0177	0.0031	0.0038	0.0165	0.166	0.0111	0.0176	0.0077	0.0801	0.0196	0.0084	0.0035	0.0044	0.0927	0.0891	0.0087	0.0074	0.0081	0.0297	0.0074	0.016	0.176
4	Affx-24662190	55624985	1.32	0.055666547717423	3.37	0.143587140072381	0.0481015125758639	0.022636058365174	0.1261	0.0654	0.0057	0.0038	0.0178	0.0032	0.0038	0.0164	0.1653	0.0112	0.0176	0.0077	0.0807	0.0198	0.0084	0.0035	0.0045	0.093	0.0891	0.0086	0.0075	0.0081	0.0296	0.0075	0.0161	0.1757
4	rs112398830	55627211	1.32	0.055666547717423	3.37	0.143587140072381	0.0454970572117187	0.0213824830985977	0.1259	0.0654	0.0057	0.0038	0.0178	0.0032	0.0038	0.0165	0.1651	0.0112	0.0176	0.0077	0.0808	0.0199	0.0084	0.0035	0.0045	0.093	0.0891	0.0087	0.0075	0.0081	0.0295	0.0075	0.0161	0.1756
4	rs3111796	55630069	1.32	0.055666547717423	3.38	0.135933471893229	0.0374355565706336	0.0171568854544644	0.1256	0.0652	0.0058	0.0038	0.0178	0.0033	0.0039	0.0166	0.1647	0.0113	0.0175	0.0077	0.0812	0.02	0.0084	0.0035	0.0046	0.0932	0.0891	0.0087	0.0075	0.0081	0.0295	0.0076	0.0161	0.1753
4	rs3111797	55631185	1.32	0.055666547717423	3.38	0.135933471893229	0.035001262626314	0.0240109040340978	0.1253	0.065	0.006	0.0039	0.0179	0.0034	0.0038	0.0165	0.1639	0.0114	0.0175	0.0077	0.0816	0.0201	0.0086	0.0035	0.0047	0.0936	0.0893	0.0086	0.0075	0.0083	0.0294	0.0076	0.0161	0.1747
4	rs78856008	55636957	1.32	0.055666547717423	3.4	0.121538743628758	0.0333829150169174	0.0999341173109123	0.1242	0.0651	0.0064	0.0041	0.0183	0.0039	0.0042	0.0168	0.1621	0.0117	0.0175	0.0078	0.0812	0.0204	0.0088	0.0038	0.0052	0.0931	0.0898	0.0083	0.0075	0.0086	0.0293	0.0082	0.0158	0.1736
4	rs60512811	55641388	1.32	0.055666547717423	3.4	0.121538743628758	0.0246166964851421	0.132213795627726	0.124	0.0652	0.0067	0.0043	0.0185	0.0042	0.0044	0.0169	0.1612	0.0119	0.0175	0.008	0.0812	0.0203	0.009	0.0039	0.0054	0.093	0.09	0.0081	0.0075	0.0089	0.0291	0.0083	0.0155	0.1729
4	rs3109917	55641490	1.32	0.055666547717423	3.4	0.121538743628758	0.02614320520263	0.149115027303675	0.1239	0.0652	0.0067	0.0043	0.0185	0.0042	0.0044	0.0169	0.1612	0.0119	0.0175	0.008	0.0812	0.0203	0.009	0.0039	0.0054	0.093	0.09	0.0082	0.0075	0.0089	0.0291	0.0083	0.0154	0.1729
4	rs2646341	55655579	1.31	0.0654431371829849	3.4	0.121538743628758	0.013426562712796	0.182092335747481	0.1244	0.0653	0.007	0.0044	0.0187	0.0045	0.0046	0.0172	0.1601	0.0121	0.0175	0.0083	0.0807	0.0203	0.0088	0.004	0.0057	0.0926	0.0904	0.0083	0.0076	0.0091	0.0289	0.0085	0.0154	0.1714
4	rs2646339	55656106	1.31	0.0654431371829849	3.4	0.121538743628758	0.0139757149395954	0.19863675037244	0.1244	0.0653	0.007	0.0044	0.0187	0.0045	0.0046	0.0172	0.16	0.0121	0.0175	0.0083	0.0807	0.0203	0.0088	0.004	0.0057	0.0926	0.0903	0.0083	0.0076	0.0091	0.0289	0.0085	0.0154	0.1714
4	rs112395445	55656717	1.31	0.0654431371829849	3.4	0.121538743628758	0.0159708577068258	0.257485285814988	0.1244	0.0653	0.007	0.0044	0.0187	0.0045	0.0046	0.0172	0.16	0.0121	0.0175	0.0083	0.0807	0.0203	0.0088	0.004	0.0057	0.0926	0.0903	0.0083	0.0076	0.0091	0.0289	0.0085	0.0154	0.1714
4	rs75093262	55663046	1.31	0.0654431371829849	3.39	0.128586294370088	0.0309482801475745	0.459807228926517	0.1244	0.0653	0.007	0.0044	0.0188	0.0045	0.0046	0.0172	0.1597	0.0121	0.0175	0.0083	0.0808	0.0203	0.0088	0.004	0.0057	0.0925	0.0903	0.0083	0.0076	0.0091	0.0289	0.0085	0.0154	0.1714
4	rs77247306	55682981	1.32	0.055666547717423	3.39	0.128586294370088	0.0220795874567247	0.532961065409892	0.1244	0.0651	0.0072	0.0044	0.019	0.0047	0.0048	0.0173	0.1587	0.0123	0.0175	0.0085	0.081	0.0203	0.0088	0.0041	0.0058	0.0923	0.0902	0.0084	0.0076	0.0092	0.0288	0.0085	0.0153	0.1712
4	rs2412611	55683735	1.31	0.0654431371829849	3.39	0.128586294370088	0.00945919376676349	0.459136845881945	0.1242	0.0647	0.0079	0.0048	0.0197	0.0054	0.0054	0.0178	0.1553	0.0128	0.0175	0.009	0.0817	0.0202	0.0088	0.0045	0.0064	0.0917	0.0897	0.0081	0.0078	0.0094	0.0285	0.0087	0.0151	0.1704
4	rs2646357	55685764	1.29	0.0889718392940509	3.39	0.128586294370088	0.0117116202375752	0.579399424499582	0.1205	0.0644	0.0082	0.0053	0.0206	0.006	0.0058	0.0186	0.1533	0.0133	0.017	0.0097	0.0847	0.019	0.0087	0.0045	0.0065	0.0916	0.0885	0.008	0.0079	0.0093	0.0276	0.0091	0.015	0.172
4	rs78788115	55686105	1.29	0.0889718392940509	3.39	0.128586294370088	0.0121718459846789	0.563108761045258	0.1204	0.0646	0.0082	0.0053	0.0206	0.006	0.0058	0.0186	0.1533	0.0133	0.017	0.0097	0.0847	0.019	0.0087	0.0045	0.0065	0.0917	0.0884	0.008	0.0079	0.0093	0.0276	0.0091	0.015	0.172
4	rs73141838	55686617	1.29	0.0889718392940509	3.39	0.128586294370088	0.0161104463854724	0.635023482503937	0.1201	0.0647	0.0083	0.0054	0.0207	0.0061	0.0058	0.0187	0.1533	0.0133	0.017	0.0098	0.0846	0.0189	0.0087	0.0045	0.0065	0.0918	0.0883	0.008	0.0079	0.0093	0.0275	0.0091	0.0149	0.1721
4	rs77671810	55687502	1.29	0.0889718392940509	3.35	0.159841057206343	0.0161399475213567	0.665405571192304	0.1197	0.0648	0.0083	0.0054	0.0208	0.0061	0.0058	0.0187	0.1533	0.0133	0.0171	0.0098	0.0847	0.0189	0.0087	0.0046	0.0066	0.0918	0.0882	0.008	0.0079	0.0093	0.0275	0.0091	0.0149	0.1721
4	rs1472411	55689495	1.29	0.0889718392940509	3.35	0.159841057206343	0.0146510054106191	0.646524120454731	0.1198	0.0649	0.0083	0.0054	0.0208	0.0061	0.0058	0.0187	0.1532	0.0133	0.0171	0.0098	0.0847	0.0189	0.0087	0.0046	0.0066	0.0918	0.0882	0.008	0.0078	0.0093	0.0275	0.0091	0.0149	0.1721
4	rs1497491	55701251	1.29	0.0889718392940509	3.34	0.168454672892635	0.0163997806833066	0.668638083173446	0.1195	0.0648	0.0083	0.0054	0.0208	0.0061	0.0059	0.0186	0.1531	0.0134	0.0171	0.0099	0.0849	0.0188	0.0087	0.0047	0.0067	0.0918	0.088	0.008	0.0079	0.0093	0.0275	0.0091	0.0149	0.1722
4	rs78966665	55708415	1.29	0.0889718392940509	3.34	0.168454672892635	0.027823355668505	0.753138180812192	0.1191	0.0649	0.0083	0.0055	0.0209	0.0062	0.006	0.0186	0.1526	0.0134	0.0171	0.0099	0.0851	0.0187	0.0087	0.0047	0.0067	0.0917	0.0879	0.0079	0.0078	0.0093	0.0275	0.0091	0.0149	0.1726
4	rs10517337	55714065	1.29	0.0889718392940509	3.33	0.177401503992083	0.0586610002498406	0.865957899231201	0.1178	0.0653	0.0084	0.0057	0.0213	0.0066	0.0063	0.0185	0.1506	0.0136	0.0172	0.01	0.0858	0.0185	0.0086	0.0049	0.007	0.0915	0.0877	0.0077	0.0076	0.0092	0.0273	0.0092	0.0148	0.1742
4	rs74622314	55714726	1.29	0.0889718392940509	3.33	0.177401503992083	0.0592105096439085	0.871559566238168	0.1178	0.0653	0.0084	0.0057	0.0213	0.0066	0.0063	0.0185	0.1505	0.0136	0.0172	0.01	0.0858	0.0185	0.0086	0.0049	0.007	0.0915	0.0877	0.0077	0.0076	0.0092	0.0273	0.0092	0.0148	0.1743
4	rs55841826	55719869	1.29	0.0889718392940509	3.35	0.159841057206343	0.0772859069287282	0.850436881732048	0.1174	0.0653	0.0084	0.0058	0.0214	0.0067	0.0065	0.0184	0.15	0.0136	0.0172	0.01	0.0862	0.0185	0.0085	0.0049	0.0071	0.0915	0.0877	0.0078	0.0076	0.0091	0.0272	0.0092	0.0148	0.1747
4	rs57367677	55721916	1.29	0.0889718392940509	3.36	0.151554094423325	0.0793370728142618	0.85648318620293	0.1174	0.0653	0.0084	0.0058	0.0214	0.0067	0.0065	0.0184	0.15	0.0136	0.0172	0.01	0.0862	0.0185	0.0085	0.0049	0.0071	0.0914	0.0877	0.0077	0.0076	0.0091	0.0272	0.0092	0.0148	0.1747
4	rs62304429	55724007	1.29	0.0889718392940509	3.36	0.151554094423325	0.0778119312855507	0.860518962546229	0.1174	0.0653	0.0084	0.0058	0.0214	0.0067	0.0065	0.0184	0.15	0.0136	0.0172	0.01	0.0863	0.0185	0.0085	0.0049	0.0071	0.0914	0.0877	0.0077	0.0076	0.0091	0.0272	0.0092	0.0148	0.1747
4	rs74909622	55728574	1.29	0.0889718392940509	3.36	0.151554094423325	0.0829471410490531	0.894352665604261	0.1174	0.0652	0.0084	0.0058	0.0214	0.0067	0.0065	0.0184	0.15	0.0136	0.0172	0.01	0.0864	0.0185	0.0085	0.0049	0.0071	0.0914	0.0878	0.0077	0.0076	0.0091	0.0272	0.0092	0.0148	0.1748
4	rs114619588	55738261	1.29	0.0889718392940509	3.4	0.121538743628758	0.0907685468679498	0.924979540699004	0.1173	0.0652	0.0084	0.0058	0.0214	0.0067	0.0065	0.0184	0.1497	0.0136	0.0172	0.01	0.0865	0.0185	0.0085	0.0049	0.0071	0.0914	0.0879	0.0077	0.0076	0.0091	0.0271	0.0091	0.0148	0.175
4	rs73234260	55740419	1.29	0.0889718392940509	3.39	0.128586294370088	0.0917656237135862	0.93555003505638	0.1173	0.0652	0.0084	0.0058	0.0214	0.0067	0.0065	0.0184	0.1497	0.0136	0.0172	0.01	0.0865	0.0185	0.0085	0.0049	0.0071	0.0914	0.0879	0.0077	0.0076	0.0091	0.0271	0.0091	0.0148	0.1751
4	rs75526717	55747558	1.29	0.0889718392940509	3.39	0.128586294370088	0.106212251935315	0.976792568912227	0.1174	0.0652	0.0084	0.0058	0.0215	0.0068	0.0067	0.0184	0.1489	0.0137	0.0171	0.0099	0.0869	0.0185	0.0084	0.005	0.0072	0.0912	0.0881	0.0076	0.0075	0.0091	0.0269	0.0092	0.0147	0.1756
4	rs114625704	55747584	1.29	0.0889718392940509	3.39	0.128586294370088	0.107554628624505	0.990190986083694	0.1174	0.0652	0.0084	0.0058	0.0215	0.0068	0.0067	0.0184	0.1489	0.0137	0.0171	0.0099	0.0869	0.0185	0.0084	0.005	0.0072	0.0912	0.0881	0.0075	0.0075	0.0091	0.0269	0.0092	0.0147	0.1756
4	rs13353610	55752551	1.28	0.102927797709035	3.39	0.128586294370088	0.123718160981222	1.22081406997695	0.1171	0.0644	0.0081	0.0061	0.0219	0.0068	0.0071	0.0181	0.1446	0.0138	0.0169	0.0099	0.0889	0.0186	0.0083	0.0054	0.0072	0.0915	0.0894	0.0073	0.0074	0.0091	0.0261	0.0091	0.0148	0.1777
4	rs10010776	55752730	1.28	0.102927797709035	3.39	0.128586294370088	0.153781787258371	1.31758159612677	0.1167	0.0643	0.0081	0.0062	0.0219	0.0069	0.0072	0.018	0.1441	0.0139	0.0169	0.0098	0.0893	0.0187	0.0082	0.0054	0.0072	0.0917	0.0894	0.0072	0.0074	0.009	0.0256	0.0091	0.0148	0.1786
4	rs73234263	55753254	1.28	0.102927797709035	3.39	0.128586294370088	0.132659959346982	1.22579624002194	0.1171	0.0637	0.008	0.0059	0.0219	0.0068	0.007	0.0179	0.1434	0.0138	0.0168	0.0095	0.0906	0.0186	0.0081	0.0054	0.007	0.0916	0.0902	0.0071	0.0072	0.0088	0.0255	0.0088	0.0146	0.1802
4	rs116436771	55774292	1.29	0.0889718392940509	3.39	0.128586294370088	0.12721367880066	1.1992661466288	0.1173	0.0634	0.008	0.0058	0.0219	0.0067	0.0069	0.0179	0.1429	0.0138	0.0167	0.0093	0.0912	0.0186	0.008	0.0054	0.0069	0.0916	0.0906	0.007	0.0071	0.0087	0.0254	0.0087	0.0145	0.181
4	rs17709359	55779995	1.29	0.0889718392940509	3.4	0.121538743628758	0.123806297347768	1.19546090575066	0.1173	0.0634	0.008	0.0058	0.0219	0.0067	0.0069	0.0179	0.1429	0.0138	0.0167	0.0093	0.0913	0.0186	0.008	0.0054	0.0069	0.0916	0.0907	0.007	0.0071	0.0087	0.0254	0.0087	0.0145	0.1811
4	rs79456494	55780814	1.29	0.0889718392940509	3.39	0.128586294370088	0.124660252050194	1.19264971733618	0.1173	0.0634	0.0079	0.0058	0.0219	0.0067	0.0069	0.0179	0.1428	0.0138	0.0167	0.0093	0.0915	0.0186	0.008	0.0054	0.0069	0.0916	0.0907	0.007	0.0071	0.0087	0.0254	0.0087	0.0145	0.1811
4	rs7673128	55792751	1.28	0.102927797709035	3.4	0.121538743628758	0.125784633968236	1.16839064185128	0.1174	0.0633	0.0079	0.0057	0.0219	0.0067	0.0069	0.0179	0.1427	0.0137	0.0167	0.0093	0.0917	0.0186	0.008	0.0054	0.0068	0.0916	0.0909	0.007	0.0071	0.0087	0.0253	0.0086	0.0145	0.1813
4	rs114922507	55794469	1.28	0.102927797709035	3.4	0.121538743628758	0.123659424625259	1.18323257693674	0.1174	0.0633	0.0079	0.0057	0.0219	0.0067	0.0069	0.0179	0.1426	0.0137	0.0167	0.0093	0.0918	0.0186	0.008	0.0054	0.0068	0.0921	0.0905	0.007	0.0071	0.0087	0.0253	0.0086	0.0145	0.1813
4	rs9994556	55794885	1.28	0.102927797709035	3.42	0.108314757127468	0.139251812168798	1.25309451118296	0.1174	0.0633	0.0079	0.0057	0.0218	0.0068	0.0069	0.0179	0.1426	0.0137	0.0168	0.0093	0.0918	0.0185	0.008	0.0054	0.0069	0.0922	0.0904	0.007	0.0071	0.0086	0.0253	0.0086	0.0145	0.1813
4	rs56295948	55797070	1.28	0.102927797709035	3.44	0.0962054431234386	0.133335089702887	1.22961831200489	0.1174	0.0633	0.0079	0.0058	0.0218	0.0068	0.0069	0.0179	0.1426	0.0137	0.0168	0.0093	0.0919	0.0185	0.008	0.0054	0.0069	0.0922	0.0904	0.007	0.0071	0.0086	0.0253	0.0086	0.0145	0.1813
4	rs2088402	55800687	1.28	0.102927797709035	3.44	0.0962054431234386	0.131712144834719	1.24842642395026	0.1173	0.0632	0.0079	0.0058	0.0219	0.0068	0.0069	0.0179	0.1425	0.0137	0.0169	0.0093	0.092	0.0185	0.008	0.0055	0.0069	0.0922	0.0904	0.007	0.0071	0.0086	0.0253	0.0086	0.0145	0.1813
4	rs80328867	55804198	1.29	0.0889718392940509	3.45	0.090551063959542	0.147664217270772	1.20539211152169	0.117	0.0622	0.0075	0.0057	0.0223	0.0069	0.007	0.0182	0.142	0.0138	0.017	0.0094	0.0933	0.0184	0.0082	0.0054	0.0068	0.0934	0.0901	0.007	0.0071	0.0085	0.0249	0.0084	0.0146	0.1808
4	rs114726826	55804691	1.29	0.0889718392940509	3.52	0.0577730493768559	0.148547884985946	1.20307352908885	0.117	0.062	0.0075	0.0057	0.0224	0.0069	0.007	0.0182	0.142	0.0138	0.017	0.0094	0.0934	0.0184	0.0082	0.0054	0.0067	0.0935	0.0901	0.007	0.0071	0.0085	0.0249	0.0084	0.0146	0.1807
4	rs2067951	55805555	1.29	0.0889718392940509	3.52	0.0577730493768559	0.155628907225249	1.20042468884655	0.1169	0.0616	0.0073	0.0057	0.0225	0.0069	0.007	0.0183	0.1419	0.0138	0.017	0.0094	0.0939	0.0185	0.0082	0.0054	0.0067	0.0938	0.0903	0.007	0.0071	0.0084	0.0248	0.0083	0.0146	0.1802
4	rs3893245	55809222	1.3	0.0765109106342586	3.52	0.0577730493768559	0.161282821832492	1.21649907740857	0.1169	0.0612	0.0073	0.0057	0.0226	0.0069	0.007	0.0184	0.1418	0.0139	0.0171	0.0094	0.094	0.0186	0.0082	0.0054	0.0066	0.0943	0.0906	0.007	0.0071	0.0083	0.0247	0.0082	0.0147	0.1798
4	rs7657428	55810012	1.3	0.0765109106342586	3.52	0.0577730493768559	0.176154616527119	1.17613724824606	0.1162	0.0607	0.0073	0.0055	0.0229	0.0068	0.0069	0.0187	0.1415	0.0139	0.017	0.0093	0.094	0.0188	0.0083	0.0054	0.0064	0.0957	0.0913	0.0069	0.007	0.0082	0.0246	0.0081	0.0147	0.1795
4	rs4426846	55815650	1.31	0.0654431371829849	3.52	0.0577730493768559	0.212120355141225	0.97918253807728	0.1151	0.0598	0.0072	0.0052	0.0231	0.0065	0.0069	0.0193	0.1408	0.0139	0.0168	0.0093	0.0941	0.0192	0.0086	0.0053	0.0061	0.0981	0.0925	0.0068	0.007	0.0081	0.0242	0.0079	0.0149	0.179
4	rs62306372	55822998	1.31	0.0654431371829849	3.52	0.0577730493768559	0.216659631338197	0.929867392266887	0.1149	0.0597	0.0072	0.0051	0.0231	0.0064	0.0068	0.0194	0.141	0.0138	0.0169	0.0091	0.0944	0.0193	0.0086	0.0052	0.0059	0.0982	0.0927	0.0068	0.0069	0.008	0.0243	0.008	0.0148	0.1788
4	rs6832059	55834448	1.31	0.0654431371829849	3.52	0.0577730493768559	0.192362531742462	0.735369803636463	0.1143	0.0594	0.0073	0.005	0.0232	0.0062	0.0065	0.02	0.1413	0.0139	0.0169	0.009	0.0948	0.0195	0.0087	0.0051	0.0057	0.0984	0.0935	0.0068	0.0069	0.0078	0.0244	0.0081	0.0149	0.1781
4	rs74843512	55840354	1.31	0.0654431371829849	3.52	0.0577730493768559	0.199915970823529	0.761148901606332	0.1143	0.0595	0.0072	0.0049	0.0233	0.0061	0.0065	0.02	0.1413	0.0139	0.0168	0.009	0.0949	0.0196	0.0087	0.0052	0.0057	0.0984	0.0935	0.0068	0.0069	0.0078	0.0244	0.0081	0.0149	0.178
4	rs13104623	55842065	1.31	0.0654431371829849	3.52	0.0577730493768559	0.198710260745389	0.746953905112125	0.1143	0.0595	0.0072	0.0049	0.0233	0.0061	0.0065	0.02	0.1413	0.0139	0.0168	0.009	0.0949	0.0196	0.0087	0.0052	0.0057	0.0985	0.0935	0.0068	0.0069	0.0078	0.0244	0.0081	0.0148	0.178
4	rs10023184	55869558	1.31	0.0654431371829849	3.52	0.0577730493768559	0.216374344837998	0.778137292386872	0.1142	0.0595	0.0072	0.0049	0.0233	0.0061	0.0065	0.02	0.1412	0.0139	0.0168	0.009	0.095	0.0196	0.0087	0.0052	0.0057	0.0984	0.0935	0.0068	0.0069	0.0078	0.0244	0.0081	0.0148	0.178
4	rs12506379	55876687	1.32	0.055666547717423	3.53	0.0539760163806611	0.245201589948561	0.829730536771185	0.1142	0.0596	0.0072	0.0049	0.0234	0.0061	0.0065	0.02	0.1412	0.0139	0.0167	0.009	0.0951	0.0196	0.0087	0.0051	0.0057	0.0985	0.0934	0.0068	0.0068	0.0078	0.0244	0.0081	0.0148	0.1779
4	rs115521711	55879880	1.34	0.0395827626793828	3.53	0.0539760163806611	0.230770005028863	0.564803367552132	0.114	0.0603	0.0075	0.0047	0.0236	0.0057	0.0063	0.0202	0.1414	0.0137	0.0162	0.0091	0.0967	0.0195	0.0085	0.005	0.0054	0.1002	0.0923	0.007	0.0067	0.0074	0.0247	0.008	0.0145	0.1769
4	rs4526031	55881985	1.34	0.0395827626793828	3.52	0.0577730493768559	0.389092337869134	0.342729717609269	0.1137	0.0613	0.0078	0.0044	0.0239	0.0052	0.0062	0.0206	0.1418	0.0134	0.0156	0.0093	0.0987	0.0193	0.0083	0.0049	0.0049	0.1023	0.0908	0.0072	0.0065	0.0069	0.025	0.0079	0.0142	0.1755
4	rs9994048	55882894	1.34	0.0395827626793828	3.52	0.0577730493768559	0.415092275542764	0.263405709233921	0.1139	0.0614	0.0079	0.0043	0.0239	0.0051	0.0061	0.0208	0.1418	0.0133	0.0154	0.0093	0.0991	0.0193	0.0083	0.0049	0.0048	0.1026	0.0905	0.0071	0.0066	0.0068	0.0251	0.0078	0.0142	0.1755
4	rs6554225	55885399	1.34	0.0395827626793828	3.52	0.0577730493768559	0.602296394138471	0.206402475603754	0.1135	0.0616	0.008	0.004	0.024	0.0046	0.0059	0.0211	0.142	0.0128	0.0152	0.0091	0.1002	0.0191	0.0085	0.0046	0.0044	0.1034	0.0905	0.0072	0.0066	0.0066	0.0254	0.0078	0.0143	0.1753
4	rs79033453	55886559	1.34	0.0395827626793828	3.53	0.0539760163806611	0.628294132255687	0.208836326861065	0.1134	0.0615	0.008	0.004	0.024	0.0046	0.0059	0.0211	0.1419	0.0128	0.0152	0.0091	0.1003	0.0191	0.0085	0.0046	0.0044	0.1035	0.0905	0.0072	0.0066	0.0066	0.0254	0.0078	0.0143	0.1752
4	rs34728762	55895701	1.34	0.0395827626793828	3.53	0.0539760163806611	0.653863785529508	0.144797267381713	0.1133	0.0615	0.0081	0.004	0.0239	0.0046	0.0059	0.0211	0.1419	0.0128	0.0152	0.0091	0.1004	0.0191	0.0086	0.0046	0.0043	0.1039	0.0905	0.0072	0.0066	0.0065	0.0255	0.0078	0.0144	0.175
4	rs74725474	55900731	1.34	0.0395827626793828	3.53	0.0539760163806611	0.663113023194111	0.114788127157992	0.1133	0.0618	0.008	0.004	0.0239	0.0046	0.006	0.0211	0.1416	0.0128	0.0152	0.0091	0.1008	0.0191	0.0086	0.0046	0.0043	0.1039	0.0904	0.0071	0.0066	0.0065	0.0255	0.0078	0.0144	0.1749
4	rs56404029	55906694	1.34	0.0395827626793828	3.53	0.0539760163806611	0.644815477567096	0.0968671493317768	0.1133	0.0619	0.008	0.004	0.0238	0.0047	0.006	0.0211	0.1416	0.0129	0.0152	0.0091	0.1009	0.0191	0.0086	0.0046	0.0043	0.1038	0.0904	0.0072	0.0066	0.0065	0.0255	0.0078	0.0144	0.1748
4	rs4495109	55916550	1.34	0.0395827626793828	3.53	0.0539760163806611	0.681495810394929	0.0856672111235445	0.1131	0.062	0.0081	0.004	0.0238	0.0047	0.006	0.0211	0.1416	0.0129	0.0152	0.0091	0.1008	0.019	0.0086	0.0046	0.0042	0.1038	0.0903	0.0072	0.0066	0.0065	0.0255	0.0078	0.0144	0.1751
4	rs61158582	55917808	1.34	0.0395827626793828	3.53	0.0539760163806611	0.67967645384801	0.0832365891098821	0.1132	0.062	0.0081	0.004	0.0239	0.0047	0.006	0.021	0.1416	0.0128	0.0152	0.0091	0.1007	0.0189	0.0086	0.0046	0.0043	0.1039	0.0903	0.0072	0.0066	0.0065	0.0255	0.0078	0.0144	0.1753
4	rs74408560	55922087	1.34	0.0395827626793828	3.52	0.0577730493768559	0.693998614878993	0.0881258425092781	0.1131	0.0619	0.0081	0.004	0.0239	0.0047	0.006	0.021	0.1416	0.0128	0.0152	0.0091	0.1007	0.0189	0.0086	0.0046	0.0043	0.1039	0.0903	0.0071	0.0066	0.0065	0.0255	0.0078	0.0144	0.1755
4	rs11737576	55923201	1.34	0.0395827626793828	3.53	0.0539760163806611	0.703571594692046	0.0853618454965453	0.1131	0.0618	0.0081	0.0039	0.0239	0.0047	0.006	0.021	0.1416	0.0127	0.0152	0.0091	0.1007	0.0189	0.0086	0.0046	0.0043	0.1039	0.0904	0.0071	0.0066	0.0064	0.0255	0.0078	0.0145	0.1755
4	rs13119884	55929889	1.34	0.0395827626793828	3.53	0.0539760163806611	0.735876433323463	0.0772845495125372	0.1127	0.0618	0.0083	0.0038	0.0239	0.0047	0.0058	0.0212	0.1419	0.0126	0.0153	0.0089	0.1013	0.0189	0.0087	0.0045	0.0042	0.1041	0.0899	0.0069	0.0065	0.0064	0.0256	0.0077	0.0145	0.1757
4	rs28465974	55931480	1.34	0.0395827626793828	3.53	0.0539760163806611	0.702980799990783	0.0559175756741333	0.1126	0.062	0.0082	0.0037	0.0238	0.0047	0.0056	0.0215	0.142	0.0122	0.0153	0.0088	0.1017	0.019	0.0087	0.0044	0.004	0.1046	0.0895	0.007	0.0065	0.0065	0.0256	0.0076	0.0145	0.1761
4	rs77908878	55931643	1.34	0.0395827626793828	3.53	0.0539760163806611	0.719233408865608	0.0548345780143879	0.1126	0.0619	0.0082	0.0037	0.0238	0.0046	0.0056	0.0217	0.142	0.0122	0.0153	0.0088	0.1015	0.0191	0.0087	0.0044	0.004	0.1046	0.0895	0.0069	0.0065	0.0065	0.0256	0.0075	0.0145	0.1762
4	rs76242982	55932099	1.34	0.0395827626793828	3.53	0.0539760163806611	0.746534100518108	0.0578509020105785	0.1127	0.062	0.0082	0.0036	0.0237	0.0046	0.0056	0.0218	0.1421	0.0122	0.0153	0.0088	0.1016	0.0191	0.0087	0.0043	0.0039	0.1047	0.0895	0.0069	0.0065	0.0065	0.0256	0.0075	0.0145	0.1762
4	rs73234297	55937298	1.35	0.0330775438811865	3.53	0.0539760163806611	0.821340951489203	0.0426233945758125	0.1125	0.0623	0.008	0.0034	0.0234	0.0045	0.0054	0.0222	0.1424	0.0122	0.0153	0.0086	0.1025	0.0191	0.0088	0.0041	0.0038	0.1055	0.0892	0.0068	0.0065	0.0063	0.0254	0.0072	0.0144	0.1764
4	rs6830376	55940819	1.35	0.0330775438811865	3.53	0.0539760163806611	0.783240149533954	0.0144234210990915	0.1123	0.0625	0.0079	0.0033	0.0232	0.0044	0.0052	0.0225	0.1424	0.0121	0.0157	0.0085	0.1029	0.0191	0.0086	0.0039	0.0037	0.1061	0.0888	0.0068	0.0066	0.0062	0.0253	0.007	0.0144	0.1765
4	rs7691507	55943001	1.35	0.0330775438811865	3.53	0.0539760163806611	0.836496102994853	0.00748459053134696	0.1123	0.0624	0.0078	0.0032	0.0231	0.0043	0.0051	0.0227	0.1427	0.0121	0.0157	0.0085	0.1039	0.0191	0.0085	0.0037	0.0036	0.1065	0.088	0.0068	0.0065	0.0062	0.0253	0.0069	0.0144	0.1768
4	rs11936206	55946671	1.35	0.0330775438811865	3.52	0.0577730493768559	0.858362714861674	0.0113173426194154	0.1123	0.0624	0.0078	0.0032	0.0231	0.0042	0.0051	0.0227	0.1426	0.0121	0.0158	0.0085	0.1039	0.0191	0.0085	0.0037	0.0036	0.1066	0.0879	0.0068	0.0065	0.0062	0.0253	0.0068	0.0144	0.1769
4	rs12642307	55952181	1.36	0.0274689319808498	3.53	0.0539760163806611	1.02595451100406	0.0164243360744182	0.112	0.0622	0.0072	0.0028	0.023	0.0041	0.0049	0.0237	0.1449	0.012	0.0162	0.008	0.1041	0.0185	0.0086	0.0034	0.0033	0.1088	0.0857	0.007	0.0068	0.006	0.0253	0.0065	0.0146	0.1762
4	rs10008360	55952406	1.36	0.0274689319808498	3.53	0.0539760163806611	1.02751605584463	0.00143113496793214	0.112	0.062	0.007	0.0028	0.0229	0.0041	0.0048	0.0238	0.1451	0.012	0.0162	0.0079	0.104	0.0185	0.0088	0.0034	0.0033	0.1088	0.0858	0.007	0.0068	0.0059	0.0255	0.0063	0.0146	0.1765
4	rs115734907	55955023	1.36	0.0274689319808498	3.53	0.0539760163806611	1.34094915409752	0.0545810822115192	0.1132	0.0618	0.0068	0.0027	0.0231	0.004	0.0047	0.0241	0.1469	0.0121	0.016	0.0076	0.1035	0.019	0.0089	0.0032	0.0032	0.11	0.085	0.0072	0.0068	0.0058	0.0251	0.0063	0.0146	0.1743
4	rs7671745	55956836	1.36	0.0274689319808498	3.53	0.0539760163806611	1.28060776126696	0.0531959351761616	0.1134	0.0618	0.0068	0.0027	0.0231	0.004	0.0047	0.0242	0.1472	0.0121	0.016	0.0076	0.1034	0.019	0.009	0.0031	0.0032	0.1101	0.0849	0.0072	0.0068	0.0058	0.0251	0.0063	0.0146	0.1741
4	rs41279529	55961890	1.36	0.0274689319808498	3.53	0.0539760163806611	1.28079704516836	0.0682108564258629	0.1137	0.0618	0.0067	0.0027	0.0231	0.004	0.0047	0.0241	0.1472	0.0121	0.016	0.0076	0.1035	0.0191	0.0087	0.0031	0.0032	0.1104	0.0849	0.0072	0.0068	0.0057	0.0251	0.0062	0.0149	0.1737
4	rs3816584	55964565	1.36	0.0274689319808498	3.53	0.0539760163806611	1.22682130478821	0.053258562144801	0.1138	0.0618	0.0067	0.0027	0.0231	0.004	0.0047	0.024	0.1472	0.012	0.016	0.0076	0.1036	0.0191	0.0086	0.003	0.0032	0.1106	0.0849	0.0072	0.0068	0.0057	0.0252	0.0061	0.0149	0.1736
4	rs116530298	55966759	1.36	0.0274689319808498	3.53	0.0539760163806611	1.1456076627	0.0255139579225171	0.114	0.0619	0.0066	0.0027	0.0231	0.004	0.0047	0.024	0.1471	0.0121	0.0159	0.0076	0.1036	0.0192	0.0085	0.003	0.0032	0.1107	0.085	0.0073	0.0068	0.0056	0.0253	0.0061	0.015	0.1735
4	rs6828477	55966801	1.36	0.0274689319808498	3.53	0.0539760163806611	1.14270875583791	0.0241854801803662	0.114	0.0619	0.0066	0.0027	0.0231	0.004	0.0047	0.024	0.1471	0.0121	0.0159	0.0076	0.1036	0.0192	0.0085	0.003	0.0032	0.1107	0.085	0.0073	0.0068	0.0056	0.0253	0.0061	0.015	0.1735
4	rs12505758	55966898	1.36	0.0274689319808498	3.53	0.0539760163806611	1.09984220566698	0.0140186605367931	0.1134	0.0619	0.0066	0.0027	0.0231	0.004	0.0047	0.024	0.1467	0.0121	0.0159	0.008	0.1035	0.0192	0.0087	0.0031	0.0034	0.1105	0.0848	0.0073	0.0068	0.0057	0.0255	0.0062	0.0151	0.1733
4	rs75146960	55970083	1.36	0.0274689319808498	3.53	0.0539760163806611	1.09325046639136	0.0235771033924906	0.1134	0.0616	0.0067	0.0028	0.023	0.004	0.0047	0.0239	0.147	0.0123	0.0157	0.008	0.1037	0.0192	0.0087	0.0031	0.0034	0.1107	0.0844	0.0073	0.0068	0.0057	0.0256	0.0062	0.0151	0.1731
4	rs13109660	55970680	1.36	0.0274689319808498	3.53	0.0539760163806611	1.08534351784476	0.015566125073481	0.1134	0.0616	0.0067	0.0028	0.023	0.004	0.0047	0.0239	0.147	0.0123	0.0156	0.008	0.1037	0.0192	0.0087	0.0031	0.0034	0.1108	0.0844	0.0073	0.0068	0.0057	0.0256	0.0062	0.0151	0.1731
4	rs34231037	55972946	1.36	0.0274689319808498	3.53	0.0539760163806611	1.11648017378983	0.0284600247675554	0.1134	0.0616	0.0067	0.0029	0.023	0.004	0.0047	0.0239	0.147	0.0123	0.0156	0.008	0.1037	0.0192	0.0087	0.0031	0.0034	0.1108	0.0844	0.0073	0.0068	0.0057	0.0256	0.0062	0.0151	0.1731
4	rs1870377	55972974	1.36	0.0274689319808498	3.53	0.0539760163806611	1.11737749704331	0.0290292214773337	0.1134	0.0616	0.0067	0.0029	0.023	0.004	0.0047	0.0239	0.147	0.0123	0.0156	0.008	0.1037	0.0192	0.0087	0.0031	0.0034	0.1108	0.0844	0.0073	0.0068	0.0057	0.0256	0.0062	0.0151	0.1731
4	rs73234301	55974648	1.36	0.0274689319808498	3.53	0.0539760163806611	1.17612856705191	0.0558536176850008	0.1133	0.0615	0.0067	0.0029	0.023	0.004	0.0047	0.0239	0.1471	0.0123	0.0156	0.008	0.1036	0.0192	0.0087	0.0031	0.0034	0.1108	0.0844	0.0072	0.0068	0.0057	0.0256	0.0062	0.0151	0.1729
4	rs17711073	55978160	1.36	0.0274689319808498	3.53	0.0539760163806611	1.00471024647483	0.0312597484489833	0.113	0.0611	0.007	0.0035	0.0232	0.0044	0.0051	0.0237	0.1469	0.0124	0.0152	0.0081	0.1018	0.0197	0.0091	0.0036	0.004	0.1105	0.0847	0.0074	0.007	0.0058	0.0258	0.0064	0.0159	0.1708
4	rs11941492	55978210	1.36	0.0274689319808498	3.53	0.0539760163806611	0.994156131239481	0.0339755053583509	0.113	0.0611	0.007	0.0035	0.0232	0.0044	0.0051	0.0237	0.1467	0.0125	0.0152	0.0081	0.1018	0.0197	0.0091	0.0036	0.0041	0.1104	0.0847	0.0074	0.007	0.0058	0.0257	0.0064	0.0159	0.1708
4	rs2305948	55979558	1.36	0.0274689319808498	3.53	0.0539760163806611	0.864008148589538	0.0703823905035144	0.1133	0.0607	0.0069	0.0038	0.0232	0.0045	0.0051	0.0236	0.1466	0.0128	0.0152	0.0079	0.1012	0.0198	0.0091	0.0038	0.0041	0.1101	0.0848	0.0074	0.007	0.006	0.0259	0.0064	0.0163	0.1704
4	rs41477053	55981683	1.36	0.0274689319808498	3.53	0.0539760163806611	0.783472458330771	0.0908466920878404	0.1134	0.0607	0.0068	0.0038	0.0233	0.0044	0.0051	0.0226	0.1469	0.013	0.0151	0.008	0.1015	0.0199	0.0091	0.0038	0.0041	0.1101	0.085	0.0075	0.007	0.0061	0.0258	0.0065	0.0165	0.1701
4	rs11133360	55982752	1.36	0.0274689319808498	3.53	0.0539760163806611	0.775822079754058	0.0918656599200028	0.1134	0.0608	0.0068	0.0038	0.0233	0.0045	0.0051	0.0228	0.1467	0.013	0.0151	0.008	0.1013	0.0199	0.0091	0.0038	0.0041	0.1101	0.0848	0.0075	0.007	0.0061	0.0258	0.0065	0.0165	0.1701
4	rs34945396	55982784	1.36	0.0274689319808498	3.52	0.0577730493768559	0.786805502788	0.114702484957293	0.1134	0.0607	0.0069	0.0038	0.0233	0.0045	0.0051	0.0228	0.1467	0.013	0.0151	0.008	0.1013	0.0199	0.0091	0.0038	0.0041	0.1101	0.0848	0.0075	0.007	0.0061	0.0258	0.0065	0.0165	0.17
4	rs114945394	55983260	1.36	0.0274689319808498	3.5	0.0659953737268723	0.847759842391131	0.191383517578088	0.1139	0.0606	0.0068	0.0039	0.0233	0.0044	0.0051	0.0228	0.1468	0.0131	0.0151	0.0079	0.1016	0.0198	0.009	0.0038	0.0041	0.1099	0.0849	0.0074	0.007	0.0062	0.0257	0.0066	0.0166	0.1695
4	rs35539903	55984507	1.37	0.0226652410801554	3.5	0.0659953737268723	0.854902596843339	0.158850383573588	0.1151	0.0605	0.0068	0.004	0.0234	0.0044	0.0052	0.0229	0.1465	0.0134	0.0151	0.0075	0.1021	0.0198	0.0091	0.0037	0.004	0.1095	0.085	0.0072	0.0071	0.0065	0.0254	0.0068	0.0169	0.1682
4	rs4576072	55986238	1.38	0.0185789308352599	3.48	0.0751031739839783	1.16433846699098	0.352414604488849	0.117	0.0609	0.0065	0.0041	0.0235	0.0044	0.0052	0.0231	0.1466	0.0138	0.0151	0.0071	0.1027	0.0199	0.0089	0.0037	0.0039	0.1076	0.0852	0.0073	0.0071	0.0063	0.0252	0.0071	0.0175	0.1662
4	rs1531290	55986562	1.38	0.0185789308352599	3.48	0.0751031739839783	1.17210191104647	0.342482411609267	0.1173	0.061	0.0064	0.0041	0.0236	0.0044	0.0052	0.023	0.1466	0.0139	0.0151	0.0072	0.1029	0.02	0.0089	0.0037	0.0039	0.1072	0.0852	0.0073	0.0071	0.0062	0.0252	0.0071	0.0176	0.1658
4	rs79366646	55989361	1.38	0.0185789308352599	3.48	0.0751031739839783	0.883156617606636	0.410783281547667	0.1196	0.0619	0.0061	0.004	0.0233	0.0041	0.0048	0.0235	0.1471	0.0141	0.0152	0.0066	0.1031	0.02	0.0087	0.0038	0.0037	0.1056	0.0873	0.0072	0.0071	0.0063	0.0258	0.0068	0.0174	0.1631
4	rs1458820	55990353	1.38	0.0185789308352599	3.48	0.0751031739839783	0.932047252559929	0.422407931480707	0.1207	0.062	0.0059	0.0039	0.0233	0.004	0.0047	0.0236	0.1474	0.0141	0.0152	0.0064	0.1032	0.0199	0.0085	0.0038	0.0036	0.105	0.0879	0.0072	0.007	0.0063	0.0259	0.0066	0.0174	0.1623
4	rs116434448	55996846	1.38	0.0185789308352599	3.47	0.0800071130091993	0.901001585286779	0.435440935232717	0.1212	0.0624	0.0059	0.0039	0.0233	0.0039	0.0046	0.0239	0.1474	0.0141	0.015	0.0062	0.1036	0.0199	0.0085	0.0039	0.0034	0.1043	0.0886	0.0071	0.007	0.0063	0.0262	0.0066	0.0173	0.1617
4	rs17773240	55999781	1.38	0.0185789308352599	3.46	0.0851540123614781	0.879573121043271	0.401832065863168	0.1212	0.0624	0.0059	0.0039	0.0233	0.0039	0.0046	0.0239	0.1474	0.0141	0.015	0.0062	0.1036	0.0199	0.0085	0.0039	0.0034	0.1043	0.0886	0.0071	0.007	0.0063	0.0262	0.0066	0.0173	0.1617
4	rs17085348	56000912	1.38	0.0185789308352599	3.46	0.0851540123614781	0.88764462121053	0.388315404183085	0.1212	0.0624	0.0059	0.0039	0.0233	0.0039	0.0046	0.0239	0.1474	0.0141	0.015	0.0062	0.1036	0.0199	0.0085	0.0039	0.0034	0.1043	0.0886	0.0071	0.007	0.0063	0.0262	0.0066	0.0174	0.1616
4	rs10517342	56002858	1.38	0.0185789308352599	3.45	0.090551063959542	0.888053096560056	0.359540704723624	0.1212	0.0624	0.0059	0.0039	0.0233	0.0039	0.0046	0.0239	0.1474	0.0141	0.0149	0.0062	0.1036	0.0199	0.0085	0.0039	0.0034	0.1042	0.0887	0.0071	0.007	0.0063	0.0262	0.0066	0.0174	0.1616
4	rs78288632	56013926	1.37	0.0226652410801554	3.44	0.0962054431234386	0.812352160813549	0.300261349136831	0.1216	0.0626	0.0058	0.0038	0.0232	0.0039	0.0046	0.0239	0.1475	0.014	0.0148	0.0062	0.1034	0.0199	0.0085	0.0039	0.0034	0.1042	0.0888	0.0071	0.0071	0.0064	0.0262	0.0066	0.0173	0.1614
4	rs6837695	56015840	1.37	0.0226652410801554	3.44	0.0962054431234386	0.754514366414536	0.273404264652528	0.1217	0.0626	0.0058	0.0038	0.0232	0.0039	0.0046	0.0239	0.1476	0.014	0.0148	0.0062	0.1035	0.0199	0.0084	0.0039	0.0034	0.1042	0.0888	0.0071	0.0071	0.0064	0.0262	0.0066	0.0171	0.1615
4	rs17774325	56024562	1.37	0.0226652410801554	3.44	0.0962054431234386	0.770739981077493	0.290203331382721	0.122	0.0626	0.0058	0.0039	0.0231	0.0039	0.0046	0.0239	0.1476	0.014	0.0148	0.0061	0.1034	0.0198	0.0084	0.0039	0.0034	0.1042	0.0891	0.0071	0.0071	0.0064	0.0262	0.0065	0.0171	0.1613
4	rs1380063	56026192	1.37	0.0226652410801554	3.43	0.102124300974309	0.752458744121636	0.249807351088719	0.1223	0.0626	0.0059	0.0039	0.023	0.004	0.0046	0.0239	0.1476	0.014	0.0147	0.0061	0.1033	0.0197	0.0084	0.0039	0.0035	0.1042	0.0893	0.007	0.0071	0.0064	0.0262	0.0064	0.0171	0.1612
4	rs13134246	56028335	1.38	0.0185789308352599	3.43	0.102124300974309	0.834664858898209	0.223527313617888	0.1235	0.0624	0.0059	0.0038	0.023	0.004	0.0046	0.0239	0.1475	0.014	0.0146	0.0058	0.1039	0.0195	0.0085	0.0039	0.0034	0.1042	0.0893	0.0069	0.007	0.0064	0.0261	0.0064	0.0171	0.1609
4	rs10050046	56029060	1.37	0.0226652410801554	3.43	0.102124300974309	0.930463731500933	0.203978145198767	0.1241	0.0622	0.0058	0.0039	0.0229	0.004	0.0046	0.0239	0.1479	0.0139	0.0145	0.0057	0.1042	0.0194	0.0085	0.0037	0.0034	0.1045	0.0891	0.0068	0.007	0.0064	0.0261	0.0062	0.0169	0.1612
4	rs3986292	56029474	1.38	0.0185789308352599	3.43	0.102124300974309	0.954249541824182	0.180273342860858	0.1253	0.0622	0.0058	0.0038	0.0228	0.0038	0.0045	0.0238	0.1479	0.0136	0.0144	0.0055	0.1043	0.0195	0.0083	0.0036	0.0032	0.1052	0.0892	0.0066	0.007	0.0063	0.026	0.006	0.0167	0.1609
4	rs6554238	56030064	1.38	0.0185789308352599	3.42	0.108314757127468	0.901494850571752	0.171471809883169	0.1267	0.0624	0.0056	0.0039	0.0229	0.0036	0.0042	0.0232	0.1485	0.0133	0.0141	0.0054	0.105	0.0195	0.0081	0.0031	0.0032	0.1061	0.0885	0.0064	0.0071	0.0062	0.0265	0.0059	0.0164	0.1607
4	rs78039596	56030107	1.38	0.0185789308352599	3.42	0.108314757127468	0.907752667921098	0.171570966297997	0.1267	0.0625	0.0056	0.0039	0.0228	0.0036	0.0042	0.0232	0.1485	0.0133	0.0141	0.0054	0.1053	0.0195	0.008	0.0031	0.0032	0.1061	0.0883	0.0064	0.0071	0.0062	0.0265	0.0059	0.0164	0.1607
4	rs10015976	56030293	1.38	0.0185789308352599	3.42	0.108314757127468	0.864735128400866	0.152811369324304	0.1267	0.0628	0.0056	0.0038	0.0227	0.0036	0.0041	0.0232	0.1491	0.0132	0.0141	0.0054	0.1056	0.0195	0.008	0.0031	0.0031	0.1061	0.0882	0.0064	0.0071	0.0062	0.0266	0.0058	0.0163	0.1604
4	rs4289499	56034351	1.38	0.0185789308352599	3.42	0.108314757127468	0.765059191372412	0.218558000785268	0.1287	0.0659	0.0052	0.003	0.0225	0.0029	0.0033	0.0229	0.1491	0.0133	0.0137	0.0051	0.1054	0.0197	0.0077	0.0025	0.0026	0.1061	0.0893	0.0062	0.0073	0.0057	0.0268	0.0053	0.0159	0.1606
4	rs10009970	56035154	1.38	0.0185789308352599	3.42	0.108314757127468	0.750861626621084	0.17196779159252	0.1287	0.0659	0.0052	0.003	0.0225	0.0029	0.0033	0.0229	0.1492	0.0133	0.0137	0.0051	0.1054	0.0197	0.0077	0.0025	0.0026	0.1061	0.0893	0.0062	0.0073	0.0057	0.0268	0.0053	0.0159	0.1607
4	rs17081850	56043106	1.38	0.0185789308352599	3.42	0.108314757127468	0.783395018741793	0.204399081077955	0.1289	0.066	0.0051	0.003	0.0224	0.0028	0.0032	0.023	0.1494	0.0133	0.0137	0.0051	0.1057	0.0198	0.0075	0.0024	0.0026	0.1059	0.0893	0.0062	0.0072	0.0055	0.0268	0.0052	0.0159	0.1606
4	rs13136286	56046192	1.38	0.0185789308352599	3.42	0.108314757127468	0.765902472621736	0.206402475603754	0.129	0.0662	0.0051	0.0029	0.0225	0.0028	0.0032	0.023	0.1495	0.0133	0.0137	0.0051	0.1054	0.0198	0.0075	0.0024	0.0026	0.1059	0.0893	0.0062	0.0072	0.0055	0.0268	0.0052	0.016	0.1607
4	rs111457922	56051848	1.38	0.0185789308352599	3.42	0.108314757127468	0.755657440381657	0.203978145198767	0.1291	0.0663	0.0051	0.0029	0.0225	0.0027	0.0031	0.023	0.1495	0.0133	0.0137	0.0051	0.1054	0.0198	0.0075	0.0024	0.0026	0.1058	0.0893	0.0062	0.0072	0.0055	0.0268	0.0052	0.016	0.1606
4	rs116746197	56055297	1.38	0.0185789308352599	3.42	0.108314757127468	0.748430786601834	0.202717078738739	0.1291	0.0664	0.0051	0.0029	0.0225	0.0027	0.0031	0.023	0.1495	0.0134	0.0137	0.0051	0.1053	0.0198	0.0075	0.0024	0.0026	0.1058	0.0893	0.0062	0.0072	0.0055	0.0268	0.0052	0.016	0.1606
4	rs66764663	56071800	1.38	0.0185789308352599	3.42	0.108314757127468	0.744942517914599	0.198949632167087	0.1291	0.0664	0.0051	0.0029	0.0225	0.0028	0.0032	0.023	0.1495	0.0134	0.0137	0.0051	0.1053	0.0198	0.0075	0.0024	0.0026	0.1057	0.0893	0.0062	0.0072	0.0055	0.0268	0.0052	0.016	0.1605
4	rs77090799	56079014	1.38	0.0185789308352599	3.42	0.108314757127468	0.734370173489334	0.19025204923699	0.1291	0.0665	0.0051	0.0029	0.0225	0.0028	0.0032	0.023	0.1495	0.0133	0.0137	0.0051	0.1053	0.0198	0.0075	0.0024	0.0026	0.1057	0.0894	0.0062	0.0072	0.0055	0.0268	0.0052	0.0159	0.1606
4	rs10014689	56082270	1.38	0.0185789308352599	3.42	0.108314757127468	0.734821908579314	0.187995967475814	0.1292	0.0665	0.0051	0.0029	0.0225	0.0028	0.0032	0.023	0.1495	0.0132	0.0137	0.0051	0.1053	0.0198	0.0075	0.0024	0.0026	0.1056	0.0895	0.0062	0.0072	0.0055	0.0268	0.0052	0.0159	0.1607
4	rs9999657	56087384	1.38	0.0185789308352599	3.42	0.108314757127468	0.745700228277989	0.177155416492405	0.1292	0.0664	0.0051	0.0029	0.0225	0.0028	0.0032	0.023	0.1497	0.0132	0.0137	0.0051	0.1055	0.0197	0.0075	0.0023	0.0025	0.1053	0.0898	0.0062	0.0072	0.0055	0.0268	0.0053	0.016	0.1605
4	rs79379815	56108941	1.37	0.0226652410801554	3.42	0.108314757127468	0.66649748578808	0.190971810947648	0.1296	0.067	0.0052	0.0025	0.0224	0.0026	0.0028	0.0226	0.1493	0.0132	0.0137	0.0053	0.1053	0.0201	0.0075	0.0022	0.0025	0.1064	0.0893	0.0061	0.0072	0.0055	0.027	0.0052	0.016	0.1604
4	rs73236125	56114687	1.37	0.0226652410801554	3.42	0.108314757127468	0.666785884089186	0.192104727748342	0.1296	0.067	0.0052	0.0025	0.0224	0.0026	0.0028	0.0226	0.1493	0.0132	0.0137	0.0053	0.1053	0.0201	0.0075	0.0022	0.0025	0.1064	0.0893	0.0061	0.0072	0.0055	0.027	0.0052	0.016	0.1605
4	rs116266257	56119455	1.37	0.0226652410801554	3.42	0.108314757127468	0.666641677904841	0.19025204923699	0.1296	0.067	0.0052	0.0025	0.0224	0.0026	0.0028	0.0226	0.1493	0.0132	0.0137	0.0053	0.1053	0.0201	0.0075	0.0022	0.0025	0.1065	0.0893	0.0061	0.0072	0.0055	0.027	0.0052	0.016	0.1605
4	rs74829312	56124960	1.37	0.0226652410801554	3.42	0.108314757127468	0.668012204493672	0.191486491249225	0.1297	0.067	0.0052	0.0024	0.0224	0.0026	0.0028	0.0226	0.1493	0.0132	0.0137	0.0053	0.1053	0.0201	0.0075	0.0022	0.0025	0.1065	0.0892	0.0061	0.0072	0.0054	0.027	0.0052	0.016	0.1605
4	rs4241994	56125042	1.37	0.0226652410801554	3.42	0.108314757127468	0.66822871943001	0.190868931332259	0.1297	0.067	0.0052	0.0024	0.0224	0.0026	0.0028	0.0226	0.1493	0.0132	0.0137	0.0053	0.1053	0.0201	0.0075	0.0022	0.0025	0.1065	0.0892	0.0061	0.0072	0.0054	0.027	0.0052	0.016	0.1605
4	rs11932784	56144669	1.36	0.0274689319808498	3.4	0.121538743628758	0.606640300388713	0.203767785973492	0.1302	0.0675	0.0052	0.0022	0.0225	0.0025	0.0026	0.0224	0.1493	0.0133	0.0139	0.0053	0.1051	0.0202	0.0075	0.0021	0.0023	0.1065	0.0892	0.0061	0.0072	0.0055	0.0271	0.0052	0.0159	0.1603
4	rs4077725	56157142	1.36	0.0274689319808498	3.4	0.121538743628758	0.592626583944502	0.196139671571806	0.1303	0.0675	0.0052	0.0022	0.0225	0.0024	0.0026	0.0223	0.1494	0.0133	0.0139	0.0053	0.1051	0.0202	0.0075	0.0021	0.0023	0.1065	0.0892	0.0061	0.0072	0.0055	0.0271	0.0052	0.0159	0.1603
4	rs79928599	56161239	1.36	0.0274689319808498	3.4	0.121538743628758	0.580725964238077	0.203032100180792	0.1302	0.0675	0.0052	0.0022	0.0224	0.0024	0.0026	0.0224	0.1496	0.0133	0.0139	0.0053	0.1051	0.0202	0.0075	0.0021	0.0023	0.1064	0.089	0.0061	0.0072	0.0055	0.0271	0.0052	0.0159	0.1605
4	rs7681432	56162059	1.36	0.0274689319808498	3.39	0.128586294370088	0.573235785708508	0.199784792251232	0.1302	0.0674	0.0052	0.0022	0.0224	0.0024	0.0026	0.0224	0.1497	0.0134	0.0139	0.0053	0.1051	0.0202	0.0075	0.0021	0.0023	0.1063	0.089	0.0061	0.0072	0.0055	0.0271	0.0052	0.0159	0.1605
4	rs74284046	56162367	1.36	0.0274689319808498	3.39	0.128586294370088	0.573437626930996	0.200202812698414	0.1302	0.0674	0.0052	0.0022	0.0224	0.0024	0.0026	0.0224	0.1497	0.0134	0.0139	0.0053	0.1051	0.0202	0.0075	0.0021	0.0023	0.1063	0.089	0.0061	0.0072	0.0055	0.0271	0.0052	0.0159	0.1605
4	rs116603788	56162609	1.36	0.0274689319808498	3.39	0.128586294370088	0.57357220616404	0.200621126275782	0.1302	0.0674	0.0052	0.0022	0.0224	0.0024	0.0026	0.0224	0.1497	0.0134	0.0139	0.0053	0.1051	0.0202	0.0075	0.0021	0.0023	0.1063	0.089	0.0061	0.0072	0.0055	0.0271	0.0052	0.0159	0.1605
4	rs7661356	56174032	1.36	0.0274689319808498	3.39	0.128586294370088	0.431424419792844	0.194687968510382	0.1301	0.0678	0.0052	0.002	0.0224	0.0023	0.0024	0.0221	0.1498	0.0134	0.0141	0.0053	0.1047	0.0201	0.0075	0.0022	0.0022	0.1061	0.0889	0.0062	0.0071	0.0058	0.0273	0.0052	0.0158	0.161
4	rs112387677	56180932	1.36	0.0274689319808498	3.39	0.128586294370088	0.356442060703167	0.192414099329676	0.1301	0.0682	0.0052	0.0019	0.0221	0.0023	0.0024	0.0219	0.1501	0.0134	0.0141	0.0053	0.1037	0.0201	0.0075	0.0022	0.0022	0.107	0.0889	0.0061	0.0071	0.0059	0.0275	0.0052	0.0156	0.1609
4	rs113348654	56183854	1.36	0.0274689319808498	3.39	0.128586294370088	0.345604380636497	0.184324051582326	0.1301	0.0682	0.0052	0.0019	0.0221	0.0023	0.0024	0.0219	0.1501	0.0134	0.0142	0.0053	0.1036	0.0201	0.0075	0.0022	0.0022	0.1071	0.0889	0.0061	0.0071	0.0059	0.0275	0.0052	0.0156	0.1609
4	rs1399954	56186503	1.36	0.0274689319808498	3.38	0.135933471893229	0.336282659092926	0.179064177769424	0.1301	0.0682	0.0052	0.0019	0.0221	0.0023	0.0024	0.0219	0.1502	0.0134	0.0142	0.0053	0.1035	0.0201	0.0075	0.0022	0.0022	0.1072	0.0889	0.0061	0.0071	0.0059	0.0276	0.0052	0.0156	0.1608
4	rs7690827	56213381	1.34	0.0395827626793828	3.37	0.143587140072381	0.269911185303624	0.147232115951566	0.1291	0.0688	0.0052	0.0016	0.022	0.0021	0.0022	0.0215	0.1504	0.0138	0.0141	0.0055	0.1028	0.0199	0.0076	0.0022	0.0021	0.1084	0.0891	0.0062	0.0071	0.0061	0.0276	0.0054	0.0155	0.1609
4	rs7668085	56214871	1.34	0.0395827626793828	3.36	0.151554094423325	0.266883317564477	0.142377154684142	0.1291	0.0688	0.0052	0.0016	0.022	0.0021	0.0022	0.0215	0.1504	0.0138	0.0141	0.0055	0.1027	0.0199	0.0076	0.0022	0.0021	0.1083	0.089	0.0062	0.0071	0.0061	0.0277	0.0054	0.0155	0.1609
4	rs4864982	56224347	1.34	0.0395827626793828	3.35	0.159841057206343	0.207794352161847	0.155102107123548	0.1287	0.0688	0.0052	0.0015	0.0221	0.0022	0.0022	0.0214	0.1509	0.0137	0.014	0.0056	0.1026	0.02	0.0073	0.0022	0.0021	0.1082	0.089	0.0062	0.0072	0.0062	0.0277	0.0054	0.0155	0.1611
4	rs576732	56237137	1.34	0.0395827626793828	3.35	0.159841057206343	0.200696047969536	0.162727629385313	0.1286	0.069	0.0052	0.0015	0.022	0.0021	0.0021	0.0213	0.1512	0.0138	0.014	0.0057	0.1024	0.0202	0.0074	0.0021	0.002	0.1084	0.0886	0.0063	0.0071	0.0062	0.0276	0.0054	0.0155	0.1612
4	rs73236134	56238321	1.34	0.0395827626793828	3.35	0.159841057206343	0.199604423016933	0.163604553338375	0.1286	0.0691	0.0052	0.0015	0.022	0.0021	0.0021	0.0213	0.1515	0.0138	0.014	0.0057	0.1024	0.0202	0.0074	0.0021	0.002	0.1082	0.0886	0.0063	0.0071	0.0062	0.0274	0.0054	0.0155	0.1612
4	rs9993675	56243522	1.34	0.0395827626793828	3.34	0.168454672892635	0.193814021180484	0.169888028207059	0.1284	0.0692	0.0052	0.0015	0.0221	0.0021	0.0021	0.0213	0.1515	0.0138	0.0141	0.0058	0.1022	0.0203	0.0074	0.0021	0.002	0.1083	0.0886	0.0064	0.0071	0.0062	0.0274	0.0054	0.0155	0.1613
4	rs34086273	56256269	1.34	0.0395827626793828	3.32	0.186688027238402	0.197199287709189	0.173657854471256	0.1284	0.0692	0.0052	0.0014	0.0221	0.0021	0.0021	0.0213	0.1516	0.0138	0.014	0.0057	0.1019	0.0203	0.0074	0.0021	0.002	0.1084	0.0887	0.0064	0.0071	0.0062	0.0273	0.0053	0.0155	0.1614
4	rs113058073	56257632	1.34	0.0395827626793828	3.32	0.186688027238402	0.197779654690141	0.171769339030634	0.1284	0.0693	0.0052	0.0014	0.0221	0.0021	0.0021	0.0214	0.1516	0.0138	0.014	0.0057	0.1018	0.0203	0.0074	0.0021	0.002	0.1084	0.0887	0.0064	0.0071	0.0062	0.0273	0.0053	0.0155	0.1614
4	rs75975246	56260659	1.34	0.0395827626793828	3.32	0.186688027238402	0.198322206262488	0.173160180601383	0.1284	0.0693	0.0052	0.0014	0.0221	0.0021	0.0021	0.0214	0.1517	0.0138	0.014	0.0058	0.1017	0.0203	0.0074	0.0021	0.0019	0.1084	0.0887	0.0065	0.007	0.0062	0.0273	0.0053	0.0155	0.1615
4	rs534654	56290220	1.34	0.0395827626793828	3.32	0.186688027238402	0.201791054066214	0.173657854471256	0.1283	0.0693	0.0052	0.0014	0.0221	0.002	0.0021	0.0215	0.1518	0.0138	0.014	0.0058	0.1012	0.0203	0.0075	0.0021	0.0019	0.1086	0.0888	0.0066	0.007	0.0062	0.0273	0.0052	0.0155	0.1617
4	rs114075232	56296584	1.33	0.0470797710233837	3.32	0.186688027238402	0.199604423016933	0.178963540689277	0.1281	0.0694	0.0052	0.0014	0.0221	0.002	0.0021	0.0215	0.1519	0.0138	0.014	0.0058	0.1011	0.0203	0.0075	0.0021	0.0019	0.1085	0.0888	0.0066	0.007	0.0062	0.0273	0.0052	0.0154	0.162
4	rs6832769	56298194	1.33	0.0470797710233837	3.32	0.186688027238402	0.199487663756221	0.177356005814347	0.1281	0.0694	0.0052	0.0014	0.0221	0.002	0.0021	0.0215	0.1519	0.0138	0.014	0.0058	0.1011	0.0203	0.0075	0.0021	0.0019	0.1085	0.0888	0.0066	0.007	0.0062	0.0273	0.0052	0.0154	0.162
4	rs1801260	56301369	1.33	0.0470797710233837	3.32	0.186688027238402	0.200188801588714	0.175153848982638	0.1281	0.0693	0.0052	0.0014	0.0222	0.002	0.0022	0.0215	0.1519	0.0138	0.014	0.0058	0.1011	0.0203	0.0075	0.0021	0.0019	0.1085	0.0888	0.0066	0.007	0.0062	0.0273	0.0052	0.0154	0.162
4	rs12499699	56317043	1.33	0.0470797710233837	3.32	0.186688027238402	0.198943300485895	0.180878975749788	0.128	0.0693	0.0052	0.0014	0.0222	0.002	0.0022	0.0215	0.1519	0.0138	0.014	0.0058	0.1011	0.0203	0.0075	0.0021	0.0019	0.1085	0.0888	0.0066	0.007	0.0062	0.0273	0.0052	0.0154	0.1619
4	rs17778434	56321091	1.33	0.0470797710233837	3.33	0.177401503992083	0.191221020942751	0.171075384045467	0.128	0.0694	0.0052	0.0014	0.0222	0.002	0.0022	0.0215	0.1521	0.0138	0.014	0.0058	0.101	0.0203	0.0075	0.0021	0.0019	0.1086	0.0887	0.0066	0.007	0.0062	0.0273	0.0052	0.0154	0.1618
4	rs57826934	56323379	1.33	0.0470797710233837	3.33	0.177401503992083	0.191183037477945	0.170481345438242	0.128	0.0694	0.0052	0.0014	0.0222	0.002	0.0022	0.0215	0.1521	0.0138	0.014	0.0058	0.101	0.0203	0.0075	0.0021	0.0019	0.1086	0.0887	0.0066	0.007	0.0062	0.0273	0.0052	0.0154	0.1618
4	rs11932595	56323597	1.33	0.0470797710233837	3.33	0.177401503992083	0.191031146777917	0.170778274654062	0.128	0.0694	0.0052	0.0014	0.0222	0.002	0.0022	0.0215	0.1521	0.0138	0.014	0.0058	0.101	0.0203	0.0075	0.0021	0.0019	0.1086	0.0887	0.0066	0.007	0.0062	0.0273	0.0052	0.0154	0.1618
4	rs34897046	56325365	1.33	0.0470797710233837	3.33	0.177401503992083	0.189856335291616	0.1763538447233	0.128	0.0694	0.0052	0.0014	0.0221	0.002	0.0022	0.0214	0.1521	0.0137	0.014	0.0058	0.101	0.0202	0.0075	0.0021	0.0019	0.1086	0.0887	0.0066	0.007	0.0062	0.0273	0.0052	0.0154	0.1619
4	rs116157650	56347404	1.34	0.0395827626793828	3.34	0.168454672892635	0.194082080481401	0.187586756472022	0.1281	0.0694	0.0052	0.0014	0.0221	0.0021	0.0022	0.0214	0.1521	0.0136	0.0139	0.0058	0.101	0.0202	0.0075	0.0021	0.0019	0.1087	0.0887	0.0066	0.007	0.0062	0.0272	0.0051	0.0154	0.1622
4	rs113185250	56359541	1.34	0.0395827626793828	3.34	0.168454672892635	0.19527174181795	0.179466921138837	0.1281	0.0695	0.0052	0.0014	0.0221	0.0021	0.0022	0.0214	0.1521	0.0135	0.0139	0.0058	0.101	0.0202	0.0075	0.0021	0.0019	0.1087	0.0887	0.0066	0.007	0.0062	0.0272	0.005	0.0154	0.1623
4	rs62303728	56361929	1.34	0.0395827626793828	3.34	0.168454672892635	0.195041161164343	0.177556673590992	0.1281	0.0695	0.0052	0.0014	0.0221	0.0021	0.0022	0.0214	0.1521	0.0135	0.0139	0.0058	0.101	0.0202	0.0075	0.0021	0.0019	0.1087	0.0887	0.0066	0.007	0.0062	0.0272	0.005	0.0154	0.1623
4	rs12648271	56368122	1.34	0.0395827626793828	3.34	0.168454672892635	0.194733961925872	0.177556673590992	0.1281	0.0695	0.0052	0.0014	0.0221	0.0021	0.0022	0.0214	0.1521	0.0135	0.0139	0.0058	0.101	0.0202	0.0075	0.0021	0.0019	0.1087	0.0887	0.0066	0.007	0.0062	0.0272	0.005	0.0154	0.1623
4	rs1402963	56376313	1.34	0.0395827626793828	3.34	0.168454672892635	0.195041161164343	0.179567655713298	0.1281	0.0695	0.0052	0.0014	0.0221	0.0021	0.0022	0.0214	0.1521	0.0135	0.0139	0.0058	0.101	0.0202	0.0075	0.0021	0.0019	0.1087	0.0887	0.0066	0.007	0.0062	0.0272	0.005	0.0154	0.1623
4	rs114621641	56382541	1.34	0.0395827626793828	3.34	0.168454672892635	0.195118004122875	0.180979982509537	0.1281	0.0695	0.0052	0.0014	0.0221	0.0021	0.0022	0.0214	0.1521	0.0135	0.0139	0.0058	0.101	0.0202	0.0075	0.0021	0.0019	0.1087	0.0887	0.0066	0.007	0.0062	0.0272	0.005	0.0154	0.1623
4	rs1979605	56418873	1.34	0.0395827626793828	3.34	0.168454672892635	0.202653787717179	0.182396111102832	0.128	0.0694	0.0052	0.0014	0.0221	0.0022	0.0022	0.0215	0.152	0.0135	0.014	0.0059	0.1008	0.0202	0.0076	0.0021	0.0019	0.1085	0.0885	0.0066	0.007	0.0062	0.0272	0.0051	0.0154	0.1623
4	rs12505286	56457453	1.34	0.0395827626793828	3.34	0.168454672892635	0.196234166492383	0.178561187598278	0.128	0.0696	0.0053	0.0014	0.0223	0.0023	0.0022	0.0215	0.1519	0.0136	0.0141	0.0059	0.1001	0.0203	0.0077	0.0021	0.0019	0.1082	0.0884	0.0066	0.007	0.0063	0.0272	0.0052	0.0156	0.1621
4	rs1873091	56471433	1.34	0.0395827626793828	3.34	0.168454672892635	0.184156001865413	0.172563627757535	0.128	0.0698	0.0055	0.0015	0.0224	0.0025	0.0022	0.0216	0.1518	0.0137	0.0142	0.006	0.0993	0.0203	0.0077	0.0022	0.002	0.1079	0.0882	0.0066	0.0071	0.0063	0.0273	0.0053	0.0157	0.1618
4	rs17725110	56472022	1.34	0.0395827626793828	3.34	0.168454672892635	0.173018669730002	0.164776365116325	0.128	0.0699	0.0055	0.0015	0.0224	0.0025	0.0022	0.0215	0.1518	0.0137	0.0142	0.006	0.0993	0.0203	0.0077	0.0022	0.002	0.1079	0.0882	0.0066	0.0071	0.0063	0.0273	0.0054	0.0157	0.1617
4	rs11933778	56498973	1.34	0.0395827626793828	3.34	0.168454672892635	0.158679553557586	0.186054927669735	0.1278	0.0703	0.0056	0.0015	0.0226	0.0026	0.0023	0.0216	0.1517	0.0138	0.0144	0.0061	0.0986	0.0204	0.0077	0.0022	0.002	0.1077	0.0879	0.0067	0.0071	0.0063	0.0274	0.0054	0.0158	0.1614
4	rs79121218	56499820	1.34	0.0395827626793828	3.34	0.168454672892635	0.162420937394248	0.19863675037244	0.1277	0.0704	0.0056	0.0015	0.0226	0.0026	0.0023	0.0216	0.1516	0.0138	0.0144	0.0061	0.0985	0.0204	0.0077	0.0022	0.0021	0.1077	0.0879	0.0067	0.0071	0.0063	0.0274	0.0054	0.0158	0.1613
4	rs188916399	56502616	1.34	0.0395827626793828	3.34	0.168454672892635	0.16642377997108	0.213732330589478	0.1276	0.0704	0.0056	0.0015	0.0226	0.0026	0.0023	0.0216	0.1515	0.0138	0.0144	0.0061	0.0985	0.0205	0.0077	0.0022	0.0021	0.1077	0.0878	0.0068	0.0071	0.0063	0.0275	0.0054	0.0158	0.1612
4	rs62308715	56505460	1.34	0.0395827626793828	3.34	0.168454672892635	0.170625892948734	0.239094288042462	0.1276	0.0705	0.0056	0.0015	0.0227	0.0026	0.0023	0.0216	0.1515	0.0138	0.0144	0.0061	0.0984	0.0205	0.0077	0.0022	0.0021	0.1077	0.0878	0.0068	0.0071	0.0063	0.0275	0.0054	0.0158	0.1612
4	rs10022787	56521889	1.34	0.0395827626793828	3.33	0.177401503992083	0.161282821832492	0.255672128969427	0.1274	0.0706	0.0057	0.0016	0.0228	0.0026	0.0024	0.0216	0.1512	0.0138	0.0145	0.0062	0.0979	0.0206	0.0077	0.0022	0.0021	0.1079	0.0876	0.0068	0.0075	0.0064	0.0276	0.0055	0.0159	0.1607
4	rs77276586	56523353	1.34	0.0395827626793828	3.33	0.177401503992083	0.164815800953621	0.292914676860687	0.1273	0.0706	0.0057	0.0016	0.0228	0.0026	0.0024	0.0216	0.1511	0.0138	0.0145	0.0062	0.0979	0.0207	0.0077	0.0023	0.0021	0.1078	0.0876	0.0068	0.0075	0.0064	0.0276	0.0055	0.0159	0.1607
4	rs1077103	56524799	1.34	0.0395827626793828	3.33	0.177401503992083	0.175901090538548	0.274098063617507	0.1273	0.0705	0.0057	0.0016	0.0228	0.0026	0.0024	0.0216	0.151	0.0137	0.0144	0.0062	0.0978	0.0207	0.0079	0.0023	0.0021	0.1079	0.0876	0.0068	0.0077	0.0064	0.0276	0.0055	0.016	0.1606
4	rs2726727	56535070	1.34	0.0395827626793828	3.32	0.186688027238402	0.149533410935599	0.379248704352578	0.1263	0.0706	0.0059	0.0017	0.0231	0.0028	0.0025	0.0216	0.1502	0.0142	0.0148	0.0064	0.0966	0.0209	0.0079	0.0022	0.0022	0.1078	0.0875	0.0069	0.0078	0.0066	0.0275	0.0057	0.0159	0.1611
4	rs2634471	56536176	1.34	0.0395827626793828	3.32	0.186688027238402	0.146100982108957	0.421228415883212	0.126	0.0706	0.0059	0.0017	0.0232	0.0028	0.0025	0.0217	0.15	0.0142	0.0149	0.0064	0.0964	0.0209	0.0078	0.0022	0.0022	0.108	0.0874	0.007	0.0078	0.0066	0.0275	0.0058	0.016	0.161
4	rs2634466	56539449	1.34	0.0395827626793828	3.32	0.186688027238402	0.156371400426296	0.39023851175149	0.1253	0.0708	0.0059	0.0018	0.0233	0.0031	0.0027	0.0208	0.1496	0.0145	0.015	0.0065	0.0961	0.0213	0.0078	0.0023	0.0022	0.1084	0.0871	0.007	0.0079	0.0066	0.0275	0.0061	0.016	0.1611
4	rs73236190	56540808	1.34	0.0395827626793828	3.32	0.186688027238402	0.162801352189554	0.427134877645668	0.1252	0.0708	0.0059	0.0018	0.0232	0.0031	0.0026	0.0208	0.1496	0.0145	0.015	0.0065	0.096	0.0212	0.0078	0.0023	0.0022	0.1084	0.0871	0.0071	0.0079	0.0066	0.0275	0.0061	0.016	0.1611
4	rs73236193	56551846	1.33	0.0470797710233837	3.32	0.186688027238402	0.0930893661385214	0.804228884947296	0.1207	0.0732	0.006	0.0016	0.0229	0.0032	0.0025	0.0213	0.1467	0.0144	0.0165	0.0071	0.0903	0.0204	0.0067	0.0028	0.0023	0.111	0.0898	0.0087	0.0083	0.0063	0.0282	0.0062	0.0167	0.1627
4	rs6856478	56551916	1.33	0.0470797710233837	3.32	0.186688027238402	0.0895859444481716	0.774945814380718	0.1207	0.0732	0.006	0.0016	0.0229	0.0032	0.0025	0.0213	0.1467	0.0144	0.0165	0.0071	0.0903	0.0203	0.0068	0.0028	0.0023	0.111	0.0898	0.0087	0.0083	0.0063	0.0282	0.0062	0.0167	0.1627
4	rs12499711	56552954	1.33	0.0470797710233837	3.33	0.177401503992083	0.0843506483423821	0.774490119528278	0.1207	0.0732	0.006	0.0016	0.0229	0.0032	0.0025	0.0212	0.1468	0.0144	0.0165	0.0071	0.0903	0.0203	0.0067	0.0028	0.0023	0.1111	0.0899	0.0087	0.0083	0.0063	0.0282	0.0062	0.0167	0.1627
4	rs111779125	56553811	1.33	0.0470797710233837	3.32	0.186688027238402	0.0879847905876434	0.827419308312242	0.1207	0.0732	0.006	0.0016	0.0229	0.0032	0.0025	0.0212	0.1468	0.0144	0.0165	0.0071	0.0903	0.0203	0.0067	0.0028	0.0023	0.111	0.0899	0.0087	0.0083	0.0063	0.0282	0.0062	0.0167	0.1627
4	rs111450755	56564456	1.33	0.0470797710233837	3.32	0.186688027238402	0.0886039592612383	0.848578265638694	0.1207	0.0731	0.006	0.0016	0.0229	0.0032	0.0025	0.0213	0.1466	0.0143	0.0165	0.0073	0.0902	0.0203	0.0068	0.0028	0.0023	0.1107	0.0902	0.0088	0.0083	0.0063	0.0282	0.0063	0.0166	0.1628
4	rs4631105	56571278	1.32	0.055666547717423	3.31	0.196320630125924	0.0827641895691975	0.694032464425304	0.1206	0.0731	0.006	0.0016	0.0229	0.0032	0.0024	0.0214	0.1466	0.0143	0.0165	0.0073	0.0901	0.0203	0.0068	0.0028	0.0023	0.1104	0.0904	0.0089	0.0083	0.0063	0.0282	0.0063	0.0166	0.1629
4	rs12502403	56580147	1.32	0.055666547717423	3.32	0.186688027238402	0.0776802096738393	0.560710198579785	0.1205	0.0731	0.006	0.0017	0.0228	0.0034	0.0024	0.0214	0.1464	0.0144	0.0166	0.0074	0.0898	0.0203	0.0067	0.0029	0.0023	0.1104	0.0906	0.009	0.0082	0.0064	0.0282	0.0063	0.0165	0.163
4	rs115599019	56581820	1.32	0.055666547717423	3.31	0.196320630125924	0.0817625703510846	0.592083588769564	0.1205	0.073	0.006	0.0017	0.0228	0.0034	0.0024	0.0215	0.1463	0.0144	0.0166	0.0074	0.0899	0.0203	0.0067	0.0029	0.0023	0.1103	0.0906	0.009	0.0082	0.0064	0.0281	0.0063	0.0165	0.163
4	rs80324763	56584639	1.32	0.055666547717423	3.31	0.196320630125924	0.0798273574542592	0.559159522272148	0.1203	0.073	0.006	0.0017	0.0228	0.0034	0.0024	0.0215	0.1464	0.0144	0.0167	0.0074	0.09	0.0203	0.0067	0.0028	0.0024	0.1102	0.0907	0.0091	0.0083	0.0064	0.028	0.0063	0.0164	0.1631
4	rs114087211	56588805	1.32	0.055666547717423	3.32	0.186688027238402	0.0772859069287282	0.547913677463002	0.1202	0.073	0.006	0.0017	0.0228	0.0034	0.0024	0.0215	0.1464	0.0144	0.0167	0.0074	0.0901	0.0203	0.0067	0.0028	0.0024	0.1101	0.0908	0.0091	0.0083	0.0064	0.028	0.0063	0.0163	0.1632
4	rs6842779	56593583	1.32	0.055666547717423	3.32	0.186688027238402	0.0757647807599279	0.534075459298348	0.1201	0.0729	0.006	0.0016	0.0228	0.0034	0.0024	0.0215	0.1465	0.0144	0.0167	0.0074	0.0902	0.0203	0.0067	0.0028	0.0024	0.1101	0.0909	0.0092	0.0083	0.0064	0.0279	0.0063	0.0162	0.1633
4	rs73238307	56594348	1.32	0.055666547717423	3.32	0.186688027238402	0.0758727859972255	0.532961065409892	0.1201	0.0729	0.006	0.0016	0.0228	0.0034	0.0024	0.0215	0.1466	0.0144	0.0167	0.0074	0.0902	0.0203	0.0067	0.0028	0.0024	0.1101	0.091	0.0092	0.0083	0.0064	0.0279	0.0063	0.0162	0.1634
4	rs11726168	56595706	1.32	0.055666547717423	3.32	0.186688027238402	0.0693837367851317	0.541053498520652	0.12	0.0729	0.0059	0.0016	0.0228	0.0034	0.0024	0.0215	0.1466	0.0144	0.0167	0.0074	0.0902	0.0203	0.0067	0.0028	0.0024	0.11	0.091	0.0092	0.0083	0.0064	0.0279	0.0062	0.0161	0.1636
4	rs13434935	56602261	1.32	0.055666547717423	3.31	0.196320630125924	0.0629994620553717	0.533796806500817	0.1199	0.0728	0.0059	0.0016	0.0228	0.0033	0.0024	0.0215	0.1466	0.0144	0.0167	0.0073	0.0903	0.0203	0.0067	0.0028	0.0024	0.11	0.0912	0.0092	0.0083	0.0064	0.0278	0.0062	0.0161	0.1637
4	rs73238318	56613298	1.32	0.055666547717423	3.31	0.196320630125924	0.0437051318149966	0.485605192571948	0.1197	0.073	0.0059	0.0017	0.0228	0.0032	0.0024	0.0216	0.1466	0.0144	0.0166	0.0074	0.0897	0.02	0.0066	0.0028	0.0025	0.1098	0.0916	0.0093	0.0084	0.0064	0.0281	0.0062	0.016	0.164
4	rs11736092	56615242	1.32	0.055666547717423	3.31	0.196320630125924	0.0367930288594238	0.489826484915839	0.1197	0.0731	0.0059	0.0017	0.0228	0.0031	0.0024	0.0217	0.1466	0.0144	0.0165	0.0074	0.0894	0.0199	0.0066	0.0028	0.0025	0.1098	0.0918	0.0094	0.0085	0.0064	0.0281	0.0062	0.016	0.1641
4	rs73149887	56617718	1.32	0.055666547717423	3.31	0.196320630125924	0.0353236019435937	0.491326616287554	0.1197	0.0732	0.0059	0.0017	0.0229	0.0031	0.0025	0.0216	0.146	0.0143	0.0165	0.0074	0.0893	0.0198	0.0066	0.0028	0.0025	0.1097	0.0923	0.0095	0.0085	0.0064	0.0283	0.0061	0.0161	0.1644
4	rs115084157	56618342	1.32	0.055666547717423	3.31	0.196320630125924	0.035039834863048	0.494877048810358	0.1197	0.0732	0.0059	0.0017	0.0229	0.0031	0.0025	0.0216	0.146	0.0142	0.0165	0.0074	0.0893	0.0198	0.0066	0.0028	0.0025	0.1097	0.0923	0.0095	0.0085	0.0064	0.0283	0.0061	0.0161	0.1644
4	rs73149890	56619742	1.32	0.055666547717423	3.31	0.196320630125924	0.0343627353754567	0.470298239049356	0.1197	0.0732	0.0059	0.0017	0.0229	0.003	0.0025	0.0216	0.1459	0.0142	0.0165	0.0074	0.0892	0.0198	0.0066	0.0028	0.0025	0.1097	0.0923	0.0095	0.0085	0.0064	0.0283	0.0061	0.0161	0.1645
4	rs6554318	56621548	1.32	0.055666547717423	3.31	0.196320630125924	0.0360400014287275	0.467063653826791	0.1196	0.0732	0.0059	0.0017	0.0229	0.003	0.0025	0.0217	0.1458	0.0142	0.0165	0.0074	0.0893	0.0198	0.0066	0.0028	0.0025	0.1098	0.0922	0.0095	0.0085	0.0064	0.0283	0.0061	0.0161	0.1645
4	rs12650586	56624631	1.32	0.055666547717423	3.31	0.196320630125924	0.0351815194160741	0.458734739358722	0.1197	0.0731	0.0059	0.0017	0.0229	0.0031	0.0025	0.0216	0.146	0.0142	0.0164	0.0075	0.0893	0.0198	0.0066	0.0028	0.0023	0.1098	0.0924	0.0095	0.0084	0.0064	0.0283	0.0061	0.016	0.1644
4	rs4865032	56626592	1.32	0.055666547717423	3.32	0.186688027238402	0.0281860103588519	0.483973671378734	0.1199	0.0729	0.0059	0.0019	0.0229	0.0031	0.0025	0.0216	0.1462	0.0142	0.0164	0.0075	0.0891	0.0197	0.0066	0.0028	0.0024	0.1096	0.0924	0.0096	0.0085	0.0063	0.0283	0.0061	0.0161	0.1642
4	rs114006142	56634634	1.32	0.055666547717423	3.32	0.186688027238402	0.0205434297655421	0.461685665671575	0.1213	0.0723	0.0057	0.0026	0.0233	0.0031	0.0027	0.0211	0.1438	0.0144	0.0167	0.0076	0.0879	0.02	0.0064	0.0028	0.0033	0.1088	0.0931	0.0101	0.0085	0.0067	0.0288	0.0062	0.0161	0.1632
4	rs73238326	56634928	1.32	0.055666547717423	3.32	0.186688027238402	0.0207288723591982	0.481664775832019	0.1213	0.0723	0.0057	0.0026	0.0233	0.0031	0.0027	0.0211	0.1438	0.0144	0.0167	0.0076	0.0879	0.02	0.0064	0.0029	0.0033	0.1088	0.0931	0.0101	0.0085	0.0067	0.0288	0.0062	0.0161	0.1631
4	rs7694313	56637663	1.32	0.055666547717423	3.4	0.121538743628758	0.0189447541707828	0.447913069701138	0.1214	0.0725	0.0057	0.0026	0.0233	0.0031	0.0027	0.0211	0.1436	0.0143	0.0167	0.0076	0.0875	0.0201	0.0064	0.0031	0.0033	0.1087	0.0932	0.0101	0.0086	0.0068	0.0289	0.0063	0.016	0.1632
4	rs13113466	56641680	1.32	0.055666547717423	3.42	0.108314757127468	0.0198050926236419	0.441399942218736	0.1215	0.0725	0.0057	0.0026	0.0233	0.0031	0.0027	0.021	0.1433	0.0144	0.0167	0.0076	0.0873	0.0201	0.0064	0.0031	0.0033	0.1087	0.0935	0.0101	0.0086	0.0068	0.0289	0.0064	0.016	0.1631
4	rs115143770	56641996	1.32	0.055666547717423	3.42	0.108314757127468	0.0199598127429817	0.445118628872377	0.1215	0.0724	0.0057	0.0026	0.0233	0.0031	0.0027	0.021	0.1433	0.0144	0.0167	0.0076	0.0873	0.0201	0.0064	0.0031	0.0033	0.1087	0.0935	0.0101	0.0086	0.0068	0.0289	0.0064	0.016	0.1631
4	rs59366016	56645265	1.32	0.055666547717423	3.42	0.108314757127468	0.0207465965399249	0.426477510138837	0.1214	0.0724	0.0057	0.0026	0.0233	0.0031	0.0028	0.021	0.1431	0.0144	0.0167	0.0077	0.0872	0.0201	0.0064	0.0031	0.0033	0.1087	0.0937	0.0101	0.0086	0.0068	0.0289	0.0064	0.016	0.163
4	rs56294840	56646059	1.32	0.055666547717423	3.43	0.102124300974309	0.0212383219209697	0.416780537619058	0.1213	0.0724	0.0057	0.0026	0.0233	0.0031	0.0028	0.021	0.1431	0.0144	0.0167	0.0077	0.0872	0.0201	0.0064	0.0031	0.0033	0.1088	0.0937	0.0101	0.0086	0.0068	0.029	0.0064	0.016	0.163
4	rs79478591	56652127	1.33	0.0470797710233837	3.43	0.102124300974309	0.0248985678075073	0.391522045866783	0.1215	0.0721	0.0059	0.0026	0.0233	0.0031	0.0027	0.0209	0.1421	0.0143	0.0167	0.0077	0.0867	0.0202	0.0065	0.0032	0.0033	0.1094	0.0942	0.0101	0.0086	0.0068	0.0289	0.0063	0.016	0.1634
4	rs3889493	56655933	1.33	0.0470797710233837	3.43	0.102124300974309	0.030420804681142	0.385627493114963	0.1218	0.0718	0.006	0.0026	0.0233	0.003	0.0027	0.0209	0.1412	0.0143	0.0168	0.0076	0.0862	0.0203	0.0066	0.0032	0.0033	0.1101	0.0946	0.01	0.0087	0.0068	0.029	0.0063	0.016	0.1638
4	rs61329572	56658181	1.33	0.0470797710233837	3.44	0.0962054431234386	0.0326426122906541	0.39023851175149	0.1218	0.0717	0.006	0.0027	0.0233	0.003	0.0027	0.0208	0.1408	0.0143	0.0168	0.0076	0.086	0.0204	0.0066	0.0033	0.0033	0.1103	0.0948	0.01	0.0087	0.0068	0.0291	0.0062	0.0159	0.1638
4	rs2726741	56660670	1.32	0.055666547717423	3.44	0.0962054431234386	0.0313391579224409	0.364817418974571	0.1219	0.0715	0.0061	0.0028	0.0231	0.003	0.0028	0.0207	0.1406	0.0143	0.0169	0.0076	0.0856	0.0205	0.0066	0.0033	0.0034	0.1104	0.095	0.0099	0.0089	0.0068	0.0292	0.0062	0.016	0.1638
4	rs2726737	56663855	1.32	0.055666547717423	3.44	0.0962054431234386	0.0275725600844696	0.361925085211173	0.1221	0.0712	0.006	0.0029	0.023	0.003	0.0029	0.0206	0.1402	0.0142	0.017	0.0076	0.0853	0.0206	0.0067	0.0034	0.0034	0.1105	0.0953	0.01	0.0091	0.0068	0.0293	0.0062	0.0159	0.1637
4	rs753129	56668431	1.32	0.055666547717423	3.45	0.090551063959542	0.0263005267750424	0.356285151978289	0.1222	0.071	0.006	0.003	0.0229	0.003	0.003	0.0205	0.1399	0.014	0.017	0.0076	0.0851	0.0207	0.0066	0.0034	0.0035	0.1105	0.0955	0.01	0.0092	0.0068	0.0295	0.0062	0.0159	0.1636
4	rs4410597	56671301	1.32	0.055666547717423	3.44	0.0962054431234386	0.0287082775139608	0.336439597271286	0.1224	0.0709	0.006	0.0031	0.0228	0.0031	0.0031	0.0205	0.1398	0.014	0.017	0.0076	0.0846	0.0208	0.0066	0.0035	0.0035	0.1105	0.0958	0.01	0.0093	0.0068	0.0295	0.0062	0.0159	0.1636
4	rs7699077	56671520	1.32	0.055666547717423	3.44	0.0962054431234386	0.0283852262497623	0.337054780545541	0.1224	0.0709	0.006	0.0031	0.0228	0.0031	0.0031	0.0205	0.1398	0.014	0.017	0.0076	0.0846	0.0208	0.0066	0.0035	0.0035	0.1105	0.0958	0.01	0.0093	0.0068	0.0295	0.0062	0.0159	0.1636
4	rs116522651	56673421	1.32	0.055666547717423	3.43	0.102124300974309	0.0261955710794467	0.327373311571204	0.1225	0.0708	0.0061	0.0031	0.0228	0.003	0.0031	0.0205	0.1397	0.014	0.017	0.0076	0.0844	0.0208	0.0066	0.0035	0.0035	0.1105	0.096	0.01	0.0093	0.0068	0.0296	0.0061	0.0159	0.1636
4	rs6829011	56695601	1.31	0.0654431371829849	3.43	0.102124300974309	0.032471542265934	0.256011788873321	0.1231	0.07	0.0062	0.0029	0.0228	0.0029	0.0034	0.0202	0.1384	0.0139	0.0171	0.008	0.0832	0.0208	0.007	0.0036	0.0032	0.1106	0.0977	0.0098	0.0097	0.007	0.0298	0.006	0.0158	0.1639
4	rs75534242	56707263	1.31	0.0654431371829849	3.43	0.102124300974309	0.0388542431017539	0.256238307610943	0.1231	0.0699	0.0062	0.0029	0.0228	0.0029	0.0035	0.0202	0.1383	0.0139	0.0171	0.008	0.0831	0.0208	0.0071	0.0037	0.0031	0.1106	0.0979	0.0098	0.0097	0.007	0.0299	0.006	0.0158	0.1639
4	rs4865038	56717548	1.31	0.0654431371829849	3.43	0.102124300974309	0.0420786382394146	0.270404093280546	0.1231	0.0699	0.0062	0.0029	0.0228	0.0029	0.0035	0.0202	0.1383	0.0139	0.0171	0.008	0.0831	0.0208	0.0071	0.0037	0.0031	0.1106	0.0979	0.0098	0.0097	0.0071	0.0299	0.006	0.0158	0.1639
4	rs13143281	56721460	1.31	0.0654431371829849	3.43	0.102124300974309	0.0433615561470196	0.284686660229158	0.1231	0.0699	0.0062	0.0029	0.0228	0.0029	0.0035	0.0202	0.1383	0.0139	0.0171	0.008	0.0831	0.0208	0.0071	0.0037	0.0031	0.1104	0.098	0.0098	0.0097	0.0071	0.03	0.006	0.0158	0.164
4	rs3213948	56734701	1.31	0.0654431371829849	3.43	0.102124300974309	0.0463490955064111	0.310902321078217	0.123	0.0697	0.0063	0.0028	0.0228	0.0029	0.0035	0.0202	0.1384	0.0139	0.0171	0.008	0.0829	0.0208	0.0071	0.0037	0.003	0.1106	0.098	0.0098	0.0097	0.0071	0.03	0.006	0.0157	0.1641
4	rs10027680	56736292	1.31	0.0654431371829849	3.42	0.108314757127468	0.0518740759584134	0.313911172123959	0.123	0.0697	0.0063	0.0027	0.0228	0.0029	0.0035	0.0202	0.1384	0.0139	0.0171	0.008	0.0829	0.0208	0.0071	0.0037	0.0029	0.1106	0.0981	0.0098	0.0097	0.0071	0.03	0.006	0.0157	0.1641
4	rs73238378	56737489	1.31	0.0654431371829849	3.43	0.102124300974309	0.0553119724910226	0.308261677107082	0.123	0.0697	0.0063	0.0026	0.0228	0.0029	0.0035	0.0202	0.1385	0.0139	0.0171	0.008	0.083	0.0208	0.0071	0.0037	0.0028	0.1106	0.0982	0.0098	0.0097	0.0071	0.03	0.006	0.0157	0.1641
4	rs1447045	56761548	1.31	0.0654431371829849	3.31	0.196320630125924	0.0498163249016025	0.273404264652528	0.123	0.0697	0.0064	0.0026	0.0228	0.0029	0.0035	0.0202	0.1385	0.0139	0.0171	0.008	0.0829	0.0208	0.0071	0.0037	0.0028	0.1106	0.0983	0.0098	0.0097	0.0071	0.0299	0.006	0.0157	0.164
4	rs17086154	56775845	1.31	0.0654431371829849	3.29	0.21664916022799	0.0394375410789093	0.187280047839955	0.1229	0.07	0.0065	0.0026	0.0227	0.0028	0.0034	0.0199	0.1386	0.0137	0.017	0.0077	0.0828	0.0204	0.0074	0.0036	0.0027	0.1107	0.0993	0.01	0.0097	0.0071	0.0299	0.0063	0.0158	0.1633
4	rs67803390	56777268	1.31	0.0654431371829849	3.29	0.21664916022799	0.0359875624198755	0.18057607191165	0.123	0.07	0.0065	0.0026	0.0227	0.0028	0.0034	0.0199	0.1386	0.0137	0.017	0.0077	0.0829	0.0204	0.0075	0.0036	0.0027	0.1105	0.0994	0.01	0.0097	0.0071	0.0299	0.0064	0.0158	0.1631
4	rs74356093	56783237	1.31	0.0654431371829849	3.29	0.21664916022799	0.0273990419090176	0.172166323934022	0.1234	0.0698	0.0064	0.0027	0.0225	0.0028	0.0034	0.0198	0.1391	0.0135	0.0169	0.0075	0.0825	0.0205	0.0074	0.0035	0.0026	0.1096	0.1003	0.0103	0.0097	0.0072	0.03	0.0064	0.0158	0.1632
4	rs1838928	56783609	1.31	0.0654431371829849	3.29	0.21664916022799	0.0289213358540493	0.177055151267119	0.1234	0.0698	0.0064	0.0027	0.0225	0.0028	0.0034	0.0198	0.1391	0.0135	0.0169	0.0075	0.0825	0.0205	0.0074	0.0035	0.0026	0.1096	0.1003	0.0104	0.0097	0.0072	0.03	0.0064	0.0159	0.1633
4	rs36124169	56785471	1.32	0.055666547717423	3.29	0.21664916022799	0.0279768029477893	0.174554916830278	0.1234	0.0698	0.0063	0.0027	0.0226	0.0028	0.0034	0.0198	0.1392	0.0135	0.0168	0.0075	0.0824	0.0205	0.0074	0.0035	0.0027	0.1095	0.1004	0.0104	0.0096	0.0072	0.03	0.0064	0.0158	0.1633
4	rs116015838	56786652	1.32	0.055666547717423	3.29	0.21664916022799	0.0273882228121706	0.175353651080667	0.1234	0.0698	0.0064	0.0027	0.0226	0.0027	0.0034	0.0198	0.1393	0.0135	0.0168	0.0075	0.0823	0.0205	0.0074	0.0035	0.0027	0.1094	0.1005	0.0105	0.0096	0.0073	0.03	0.0064	0.0158	0.1633
4	rs77591659	56820412	1.32	0.055666547717423	3.29	0.21664916022799	0.0300380330207854	0.174554916830278	0.1234	0.0697	0.0065	0.0027	0.0229	0.0026	0.0034	0.0197	0.1397	0.0133	0.0168	0.0074	0.082	0.0204	0.0074	0.0034	0.0026	0.109	0.1009	0.0105	0.0097	0.0073	0.0299	0.0065	0.0158	0.1634
4	rs2702327	56840040	1.32	0.055666547717423	3.28	0.227357389834261	0.0350141167542164	0.187484501240129	0.1234	0.0696	0.0065	0.0027	0.023	0.0026	0.0034	0.0196	0.1398	0.0133	0.0167	0.0073	0.082	0.0204	0.0074	0.0034	0.0026	0.1089	0.101	0.0105	0.0097	0.0073	0.0298	0.0065	0.0158	0.1634
4	rs28610174	56845286	1.32	0.055666547717423	3.28	0.227357389834261	0.0349884117822584	0.190766070545243	0.1236	0.0697	0.0065	0.0027	0.023	0.0026	0.0033	0.0196	0.1397	0.0133	0.0167	0.0073	0.082	0.0204	0.0074	0.0034	0.0026	0.1088	0.1011	0.0105	0.0097	0.0073	0.0298	0.0065	0.0158	0.1635
4	rs75869126	56848506	1.32	0.055666547717423	3.28	0.227357389834261	0.0340591446474831	0.188815300640284	0.1236	0.0696	0.0065	0.0027	0.023	0.0026	0.0033	0.0196	0.1397	0.0133	0.0167	0.0073	0.082	0.0204	0.0074	0.0034	0.0026	0.1088	0.1011	0.0105	0.0097	0.0073	0.0298	0.0065	0.0158	0.1635
4	rs13138432	56868342	1.32	0.055666547717423	3.29	0.21664916022799	0.0327038612820274	0.188303075145859	0.1236	0.0695	0.0065	0.0027	0.023	0.0026	0.0033	0.0195	0.14	0.0132	0.0167	0.0074	0.082	0.0203	0.0071	0.0034	0.0026	0.1091	0.101	0.0106	0.0097	0.0072	0.0298	0.0065	0.0159	0.1636
4	rs62308615	56869836	1.32	0.055666547717423	3.29	0.21664916022799	0.0324837406925866	0.17385706294121	0.1235	0.0695	0.0065	0.0028	0.023	0.0026	0.0034	0.0195	0.14	0.0132	0.0167	0.0074	0.0819	0.0202	0.0071	0.0034	0.0026	0.1091	0.101	0.0106	0.0097	0.0072	0.0298	0.0065	0.0159	0.1637
4	Affx-24678345	56874517	1.32	0.055666547717423	3.3	0.2063056077908	0.0331224882451338	0.169986864259469	0.1235	0.0695	0.0066	0.0028	0.023	0.0026	0.0034	0.0195	0.14	0.0132	0.0167	0.0074	0.0819	0.0202	0.0071	0.0034	0.0026	0.1091	0.101	0.0106	0.0097	0.0072	0.0298	0.0065	0.0159	0.1637
4	rs76644461	56879979	1.32	0.055666547717423	3.3	0.2063056077908	0.0323862430660248	0.157597423766489	0.1235	0.0695	0.0066	0.0028	0.023	0.0026	0.0034	0.0196	0.14	0.0132	0.0167	0.0074	0.0819	0.0202	0.0071	0.0034	0.0026	0.1091	0.101	0.0106	0.0097	0.0072	0.0298	0.0066	0.0159	0.1637
4	rs2702356	56884449	1.32	0.055666547717423	3.3	0.2063056077908	0.0325692195196625	0.160784872734272	0.1234	0.0695	0.0066	0.0028	0.023	0.0026	0.0034	0.0196	0.1399	0.0133	0.0167	0.0074	0.0819	0.0202	0.0071	0.0034	0.0026	0.109	0.101	0.0106	0.0097	0.0073	0.0298	0.0066	0.0159	0.1638
4	rs76653299	56895326	1.32	0.055666547717423	3.3	0.2063056077908	0.0302812200474787	0.152240590799791	0.1234	0.0695	0.0066	0.0028	0.0229	0.0026	0.0034	0.0196	0.1399	0.0133	0.0167	0.0074	0.0818	0.0202	0.0071	0.0034	0.0026	0.109	0.101	0.0106	0.0097	0.0073	0.0298	0.0066	0.0159	0.1638
4	rs74807617	56900779	1.32	0.055666547717423	3.31	0.196320630125924	0.0300034046854651	0.152430765349601	0.1234	0.0695	0.0066	0.0028	0.0229	0.0026	0.0034	0.0196	0.1398	0.0133	0.0167	0.0074	0.0818	0.0202	0.0071	0.0034	0.0026	0.109	0.101	0.0106	0.0097	0.0073	0.0298	0.0066	0.0159	0.1638
4	rs7660872	56903251	1.32	0.055666547717423	3.31	0.196320630125924	0.032325411216046	0.129694001351637	0.1231	0.0696	0.0066	0.0028	0.023	0.0026	0.0035	0.0193	0.1396	0.0134	0.0166	0.0074	0.0814	0.0202	0.0071	0.0034	0.0027	0.1092	0.1011	0.0106	0.0097	0.0073	0.03	0.0067	0.0158	0.1641
4	rs2702334	56911058	1.33	0.0470797710233837	3.32	0.186688027238402	0.229841956663812	0.0682804632597533	0.1221	0.0703	0.0068	0.0027	0.0229	0.0025	0.0046	0.0186	0.1399	0.013	0.0167	0.0082	0.0763	0.0199	0.0074	0.0032	0.0033	0.1109	0.1017	0.0105	0.0098	0.0079	0.0299	0.0073	0.016	0.1641
4	rs2412726	56917614	1.33	0.0470797710233837	3.35	0.159841057206343	0.464170673794732	0.0581108038099986	0.1223	0.0705	0.0068	0.0026	0.0229	0.0024	0.0049	0.0184	0.1404	0.013	0.0167	0.0084	0.0752	0.0199	0.0075	0.0032	0.0033	0.1114	0.1018	0.0105	0.0096	0.008	0.0299	0.0075	0.016	0.1635
4	rs55984129	56920795	1.33	0.0470797710233837	3.36	0.151554094423325	0.455391616857484	0.0550250321670733	0.1223	0.0707	0.0068	0.0026	0.0229	0.0024	0.0049	0.0183	0.1402	0.013	0.0166	0.0084	0.0756	0.0198	0.0075	0.0032	0.0033	0.1115	0.1017	0.0105	0.0096	0.008	0.0299	0.0075	0.016	0.1634
4	rs13112752	56928946	1.33	0.0470797710233837	3.36	0.151554094423325	0.459982831645833	0.0558536176850008	0.1222	0.0709	0.0067	0.0026	0.0229	0.0024	0.0049	0.0183	0.1398	0.0131	0.0166	0.0084	0.0763	0.0198	0.0075	0.0032	0.0033	0.1117	0.1014	0.0105	0.0096	0.0081	0.0298	0.0076	0.016	0.1629
4	rs74600674	56933375	1.33	0.0470797710233837	3.36	0.151554094423325	0.46404902623719	0.0632101872033475	0.1222	0.071	0.0067	0.0026	0.0229	0.0023	0.0049	0.0183	0.1398	0.0131	0.0166	0.0084	0.0762	0.0198	0.0076	0.0032	0.0033	0.1118	0.1014	0.0105	0.0096	0.0081	0.0298	0.0076	0.016	0.1628
4	rs114303862	56935994	1.33	0.0470797710233837	3.36	0.151554094423325	0.443595894658899	0.0656563058331336	0.1222	0.0709	0.0067	0.0026	0.0229	0.0023	0.0049	0.0183	0.1397	0.0131	0.0167	0.0084	0.0764	0.0198	0.0076	0.0032	0.0032	0.1117	0.1014	0.0105	0.0096	0.0082	0.0299	0.0076	0.016	0.1628
4	rs78658537	56937245	1.33	0.0470797710233837	3.35	0.159841057206343	0.443714883348751	0.0642925244573774	0.1222	0.071	0.0067	0.0026	0.0229	0.0023	0.0049	0.0183	0.1397	0.0131	0.0167	0.0084	0.0763	0.0198	0.0076	0.0032	0.0032	0.1117	0.1014	0.0105	0.0096	0.0082	0.0299	0.0076	0.016	0.1628
4	rs73240512	56944525	1.33	0.0470797710233837	3.35	0.159841057206343	0.483399692148808	0.105846842146596	0.1222	0.0711	0.0067	0.0025	0.0234	0.0023	0.0048	0.0183	0.1399	0.013	0.0167	0.0084	0.0761	0.0198	0.0076	0.003	0.0032	0.1116	0.1013	0.0105	0.0095	0.0083	0.03	0.0077	0.016	0.1626
4	rs11934389	56945038	1.33	0.0470797710233837	3.35	0.159841057206343	0.483275620796902	0.103861291198418	0.1223	0.0712	0.0067	0.0025	0.0234	0.0023	0.0048	0.0183	0.1399	0.013	0.0167	0.0084	0.0761	0.0198	0.0076	0.003	0.0032	0.1116	0.1013	0.0105	0.0095	0.0083	0.03	0.0077	0.016	0.1625
4	rs10517368	56947580	1.33	0.0470797710233837	3.36	0.151554094423325	0.490372258959736	0.124443626296515	0.1223	0.0711	0.0067	0.0025	0.0234	0.0023	0.0048	0.0182	0.14	0.013	0.0167	0.0084	0.0761	0.0198	0.0076	0.003	0.0032	0.1115	0.1013	0.0105	0.0095	0.0083	0.0301	0.0077	0.016	0.1625
4	rs79906431	56956960	1.33	0.0470797710233837	3.36	0.151554094423325	0.667218587037734	0.150816995741665	0.1215	0.0717	0.0069	0.0025	0.0236	0.0025	0.005	0.018	0.1388	0.0131	0.0167	0.0087	0.076	0.0198	0.0078	0.003	0.0034	0.111	0.1013	0.0105	0.0094	0.0087	0.0303	0.008	0.0159	0.1622
4	rs4865051	56969342	1.33	0.0470797710233837	3.37	0.143587140072381	0.719084237444731	0.152335667449292	0.1214	0.0719	0.0069	0.0025	0.0237	0.0025	0.005	0.0179	0.1385	0.0132	0.0167	0.0088	0.076	0.0198	0.0078	0.003	0.0035	0.1109	0.1013	0.0105	0.0094	0.0088	0.0304	0.0081	0.0159	0.1621
4	rs10000461	56978379	1.33	0.0470797710233837	3.36	0.151554094423325	0.475859581252227	0.137032169980304	0.121	0.0718	0.0069	0.0025	0.0237	0.0033	0.005	0.0179	0.1378	0.0132	0.0168	0.009	0.0761	0.0199	0.0079	0.003	0.0036	0.1108	0.1014	0.0105	0.0094	0.0088	0.0304	0.0082	0.016	0.1617
4	rs10003906	56982203	1.33	0.0470797710233837	3.38	0.135933471893229	0.45919589451922	0.145825604307514	0.1207	0.0718	0.0069	0.0026	0.0237	0.0033	0.005	0.0178	0.1379	0.0132	0.0167	0.009	0.0763	0.0198	0.0079	0.003	0.0036	0.1108	0.1014	0.0105	0.0093	0.0089	0.0305	0.0082	0.016	0.1614
4	rs34077189	56982241	1.33	0.0470797710233837	3.37	0.143587140072381	0.450103670477881	0.145544887728679	0.1207	0.0718	0.0069	0.0026	0.0237	0.0033	0.005	0.0178	0.1379	0.0132	0.0167	0.009	0.0763	0.0198	0.0079	0.003	0.0036	0.1108	0.1014	0.0105	0.0093	0.0089	0.0304	0.0082	0.016	0.1614
4	rs11133422	56988983	1.33	0.0470797710233837	3.37	0.143587140072381	0.492060357457681	0.180777988392903	0.1204	0.0716	0.007	0.0026	0.0237	0.0034	0.0051	0.0178	0.1376	0.0132	0.0167	0.0092	0.0764	0.0198	0.008	0.003	0.0037	0.1103	0.1015	0.0104	0.0093	0.009	0.0304	0.0083	0.0164	0.1612
4	rs998064	56997350	1.33	0.0470797710233837	3.36	0.151554094423325	0.414401805179533	0.178862923126059	0.1195	0.0715	0.0072	0.0028	0.0236	0.0035	0.0051	0.0179	0.1376	0.0133	0.0166	0.0093	0.0769	0.0198	0.008	0.003	0.0037	0.1106	0.1016	0.0102	0.0093	0.009	0.0303	0.0082	0.0166	0.1609
4	rs11736354	56999613	1.34	0.0395827626793828	3.37	0.143587140072381	0.44032986893462	0.192414099329676	0.1194	0.0717	0.0073	0.0028	0.0236	0.0035	0.0051	0.0179	0.1376	0.0133	0.0166	0.0094	0.0768	0.0198	0.0079	0.003	0.0037	0.1106	0.1016	0.0102	0.0093	0.009	0.0303	0.0082	0.0166	0.1608
4	rs13148796	57009127	1.34	0.0395827626793828	3.37	0.143587140072381	0.412104383964788	0.202297304811855	0.119	0.072	0.0073	0.003	0.0235	0.0036	0.0052	0.018	0.137	0.0134	0.0166	0.0095	0.0768	0.0197	0.008	0.003	0.0038	0.1103	0.1012	0.0103	0.0095	0.0091	0.0302	0.0083	0.0167	0.1609
4	rs11133424	57010328	1.34	0.0395827626793828	3.37	0.143587140072381	0.352510025412512	0.198532493241404	0.1172	0.0733	0.0076	0.0035	0.0231	0.004	0.0054	0.018	0.1351	0.0136	0.0162	0.0096	0.0776	0.0195	0.0082	0.0033	0.0042	0.1103	0.1015	0.0102	0.0097	0.0096	0.03	0.0093	0.0162	0.1599
4	rs11931278	57012963	1.35	0.0330775438811865	3.38	0.135933471893229	0.404795577243635	0.19728284520975	0.1152	0.0743	0.0074	0.0038	0.0226	0.0042	0.0055	0.0184	0.1329	0.0133	0.0163	0.01	0.0791	0.0197	0.0082	0.0036	0.0043	0.1095	0.1033	0.01	0.0097	0.0096	0.0296	0.0095	0.0163	0.1595
4	rs11133426	57023638	1.35	0.0330775438811865	3.37	0.143587140072381	0.41791764945783	0.219635172294957	0.1152	0.0746	0.0074	0.0038	0.0226	0.0042	0.0056	0.0185	0.1323	0.0133	0.0163	0.0101	0.0793	0.0197	0.0082	0.0036	0.0043	0.1095	0.1035	0.01	0.0097	0.0097	0.0296	0.0096	0.0163	0.1593
4	rs73240519	57024889	1.35	0.0330775438811865	3.37	0.143587140072381	0.4023549864736	0.211492539641594	0.1151	0.0746	0.0074	0.0038	0.0226	0.0042	0.0056	0.0185	0.1323	0.0133	0.0163	0.0101	0.0794	0.0197	0.0082	0.0036	0.0044	0.1095	0.1035	0.01	0.0098	0.0096	0.0296	0.0095	0.0163	0.1592
4	rs11736698	57026928	1.35	0.0330775438811865	3.37	0.143587140072381	0.378468094116103	0.208836326861065	0.115	0.0746	0.0074	0.0039	0.0226	0.0042	0.0056	0.0185	0.1323	0.0133	0.0163	0.0101	0.0795	0.0197	0.0082	0.0037	0.0044	0.1095	0.1037	0.01	0.0098	0.0096	0.0296	0.0095	0.0163	0.1591
4	rs73152966	57028279	1.35	0.0330775438811865	3.37	0.143587140072381	0.370271869711065	0.207247956042958	0.1149	0.0746	0.0074	0.0039	0.0226	0.0042	0.0055	0.0185	0.1323	0.0133	0.0163	0.0101	0.0795	0.0197	0.0082	0.0037	0.0044	0.1095	0.1037	0.01	0.0098	0.0096	0.0296	0.0095	0.0163	0.1591
4	rs77909918	57029194	1.35	0.0330775438811865	3.37	0.143587140072381	0.368968963346071	0.200621126275782	0.1149	0.0746	0.0074	0.0039	0.0226	0.0042	0.0055	0.0185	0.1322	0.0133	0.0163	0.0101	0.0795	0.0197	0.0082	0.0037	0.0044	0.1095	0.1037	0.01	0.0098	0.0096	0.0296	0.0095	0.0163	0.1591
4	rs6849418	57031664	1.35	0.0330775438811865	3.37	0.143587140072381	0.351715728834978	0.194066926194425	0.115	0.0747	0.0074	0.0039	0.0225	0.0042	0.0055	0.0185	0.1322	0.0133	0.0163	0.0101	0.0795	0.0197	0.0082	0.0037	0.0044	0.1094	0.1038	0.01	0.0098	0.0096	0.0295	0.0094	0.0163	0.159
4	rs2169917	57033510	1.35	0.0330775438811865	3.37	0.143587140072381	0.347179598305125	0.19728284520975	0.1151	0.0747	0.0073	0.004	0.0225	0.0043	0.0055	0.0185	0.1322	0.0132	0.0163	0.0101	0.0795	0.0197	0.0082	0.0037	0.0044	0.1093	0.104	0.0101	0.0098	0.0096	0.0294	0.0094	0.0163	0.1589
4	rs114184876	57037516	1.35	0.0330775438811865	3.38	0.135933471893229	0.329237585092232	0.152430765349601	0.1151	0.0749	0.0072	0.004	0.0221	0.0043	0.0055	0.0182	0.1324	0.0133	0.0163	0.0101	0.0797	0.0197	0.0081	0.0037	0.0043	0.1089	0.1044	0.01	0.0098	0.0096	0.0294	0.0094	0.0162	0.1592
4	rs73240522	57037970	1.35	0.0330775438811865	3.38	0.135933471893229	0.321209229281822	0.147796083879791	0.1152	0.075	0.0072	0.004	0.0221	0.0043	0.0055	0.0182	0.1325	0.0133	0.0163	0.0101	0.0797	0.0197	0.0081	0.0037	0.0043	0.1089	0.1044	0.01	0.0098	0.0096	0.0294	0.0094	0.0162	0.1592
4	rs7668822	57037997	1.35	0.0330775438811865	3.38	0.135933471893229	0.319948425454106	0.148737755876929	0.1152	0.075	0.0072	0.004	0.0221	0.0043	0.0055	0.0182	0.1325	0.0133	0.0163	0.0101	0.0797	0.0197	0.0081	0.0037	0.0043	0.1089	0.1044	0.01	0.0098	0.0096	0.0294	0.0094	0.0162	0.1592
4	rs2899056	57045257	1.36	0.0274689319808498	3.38	0.135933471893229	0.140010172606676	0.0776512785487973	0.1149	0.0777	0.0071	0.0041	0.0217	0.0038	0.0043	0.0183	0.1342	0.013	0.0159	0.0099	0.0825	0.0187	0.0077	0.0037	0.0039	0.1076	0.1069	0.0094	0.0097	0.0092	0.0279	0.009	0.0163	0.1583
4	rs17086394	57048790	1.37	0.0226652410801554	3.38	0.135933471893229	0.13049521473454	0.0525714224758535	0.1157	0.078	0.007	0.0041	0.0217	0.0036	0.0039	0.0183	0.1343	0.013	0.0159	0.0098	0.0837	0.0186	0.0076	0.0037	0.0036	0.1076	0.1073	0.0093	0.0098	0.0091	0.0276	0.0086	0.0159	0.1583
4	rs13114859	57049810	1.37	0.0226652410801554	3.38	0.135933471893229	0.122021696617249	0.046032885392933	0.1157	0.0781	0.007	0.0041	0.0217	0.0037	0.0039	0.0183	0.1343	0.013	0.0159	0.0098	0.0838	0.0185	0.0076	0.0037	0.0036	0.1077	0.1073	0.0093	0.0098	0.0091	0.0276	0.0085	0.0158	0.1583
4	rs75254237	57053255	1.37	0.0226652410801554	3.38	0.135933471893229	0.129738096895832	0.042283217594939	0.1157	0.0781	0.007	0.0041	0.0217	0.0037	0.0039	0.0183	0.1344	0.013	0.0159	0.0098	0.0839	0.0185	0.0076	0.0037	0.0036	0.1077	0.1073	0.0093	0.0098	0.009	0.0275	0.0084	0.0158	0.1583
4	rs192056623	57064719	1.37	0.0226652410801554	3.38	0.135933471893229	0.14249188341654	0.0434218664604836	0.116	0.0785	0.007	0.0041	0.0217	0.0036	0.0037	0.0182	0.1343	0.0129	0.016	0.0097	0.0844	0.0184	0.0075	0.0037	0.0035	0.1078	0.1073	0.0092	0.0097	0.009	0.0274	0.0082	0.0157	0.1583
4	rs9685731	57069151	1.36	0.0274689319808498	3.38	0.135933471893229	0.146393335237119	0.0343866830986205	0.1163	0.0788	0.007	0.0041	0.0217	0.0036	0.0035	0.0182	0.1343	0.0129	0.016	0.0097	0.0848	0.0184	0.0074	0.0037	0.0034	0.1078	0.1073	0.0091	0.0098	0.0089	0.0273	0.0081	0.0156	0.1582
4	rs6817929	57070248	1.36	0.0274689319808498	3.38	0.135933471893229	0.128833070317056	0.0301833888372973	0.1163	0.0789	0.007	0.0041	0.0217	0.0036	0.0035	0.0182	0.1342	0.0129	0.016	0.0097	0.0849	0.0184	0.0074	0.0037	0.0034	0.1078	0.1074	0.0091	0.0098	0.0089	0.0273	0.0081	0.0156	0.1582
4	rs1600267	57073642	1.36	0.0274689319808498	3.38	0.135933471893229	0.148252981165199	0.0308173030052022	0.1164	0.0792	0.007	0.004	0.0217	0.0035	0.0034	0.0182	0.1346	0.013	0.0161	0.0096	0.0854	0.0183	0.0073	0.0036	0.003	0.1079	0.1075	0.009	0.0098	0.0088	0.0274	0.0081	0.0156	0.1577
4	rs75086766	57073811	1.36	0.0274689319808498	3.37	0.143587140072381	0.153380508927007	0.0293157949813175	0.1164	0.0792	0.007	0.004	0.0217	0.0035	0.0034	0.0182	0.1345	0.013	0.0161	0.0096	0.0854	0.0183	0.0073	0.0036	0.003	0.1079	0.1074	0.009	0.0098	0.0088	0.0274	0.0081	0.0156	0.1577
4	rs28871423	57083929	1.37	0.0226652410801554	3.37	0.143587140072381	0.191107083496076	0.0252009633961589	0.1171	0.0802	0.007	0.0038	0.0217	0.0033	0.0029	0.0186	0.1344	0.0133	0.0163	0.0094	0.0867	0.0184	0.007	0.0034	0.003	0.1065	0.1068	0.0089	0.0097	0.0087	0.0277	0.0079	0.0156	0.1579
4	rs28803314	57084134	1.37	0.0226652410801554	3.37	0.143587140072381	0.168499545703982	0.0234476996623001	0.1173	0.0802	0.007	0.0037	0.0217	0.0033	0.0028	0.0186	0.1345	0.0134	0.0163	0.0092	0.087	0.0179	0.0069	0.0034	0.003	0.1064	0.1068	0.0088	0.0097	0.0087	0.0278	0.0079	0.0155	0.1582
4	rs7692217	57087608	1.37	0.0226652410801554	3.37	0.143587140072381	0.158100648604012	0.0236203135640135	0.1173	0.0802	0.0069	0.0036	0.0218	0.0033	0.0028	0.019	0.1345	0.0135	0.0164	0.0092	0.0871	0.0179	0.0069	0.0034	0.003	0.1054	0.1073	0.0086	0.0097	0.0088	0.0279	0.008	0.0154	0.1581
4	rs62310578	57090655	1.37	0.0226652410801554	3.37	0.143587140072381	0.164502263511014	0.0238369309313263	0.1173	0.0803	0.0069	0.0036	0.0217	0.0034	0.0028	0.0191	0.1346	0.0135	0.0165	0.0092	0.0873	0.018	0.0069	0.0035	0.003	0.1053	0.1069	0.0086	0.0096	0.0087	0.028	0.008	0.0154	0.1581
4	rs35198363	57093106	1.37	0.0226652410801554	3.37	0.143587140072381	0.154384866349639	0.0239238420619822	0.1173	0.0805	0.0069	0.0036	0.0217	0.0034	0.0028	0.0192	0.1347	0.0136	0.0165	0.0092	0.0874	0.018	0.0069	0.0035	0.003	0.1053	0.1066	0.0085	0.0096	0.0087	0.028	0.0081	0.0155	0.158
4	rs6829440	57093975	1.36	0.0274689319808498	3.37	0.143587140072381	0.145582101662524	0.0232327833270784	0.1172	0.0804	0.0069	0.0035	0.0217	0.0035	0.0027	0.0192	0.1347	0.0136	0.0165	0.0092	0.0875	0.018	0.0069	0.0035	0.0031	0.1053	0.1065	0.0085	0.0096	0.0087	0.028	0.0081	0.0155	0.1578
4	Affx-24681156	57094580	1.36	0.0274689319808498	3.37	0.143587140072381	0.152280187325769	0.0240109040340978	0.1173	0.0804	0.007	0.0036	0.0217	0.0035	0.0027	0.0192	0.1347	0.0136	0.0165	0.0092	0.0874	0.018	0.0069	0.0036	0.0032	0.1051	0.1063	0.0085	0.0096	0.0087	0.0281	0.0082	0.0155	0.1579
4	rs28495312	57095787	1.36	0.0274689319808498	3.37	0.143587140072381	0.153815255082287	0.0204850892916082	0.1174	0.0804	0.007	0.0037	0.0218	0.0036	0.0027	0.0192	0.1347	0.0136	0.0164	0.0092	0.0873	0.018	0.0069	0.0037	0.0033	0.1048	0.1062	0.0085	0.0096	0.0087	0.028	0.0082	0.0155	0.1579
4	rs7677091	57097780	1.36	0.0274689319808498	3.37	0.143587140072381	0.179542961116285	0.0194092304747214	0.1174	0.0805	0.007	0.0037	0.0218	0.0036	0.0027	0.0192	0.1347	0.0136	0.0164	0.0092	0.0872	0.018	0.0069	0.0037	0.0033	0.1046	0.1061	0.0085	0.0095	0.0087	0.0281	0.0083	0.0155	0.1578
4	rs1600268	57099609	1.36	0.0274689319808498	3.37	0.143587140072381	0.190083394453065	0.0212590172651555	0.1176	0.0804	0.0071	0.0037	0.0218	0.0036	0.0027	0.0192	0.1346	0.0137	0.0164	0.0092	0.0871	0.018	0.0069	0.0038	0.0034	0.1045	0.1058	0.0085	0.0094	0.0087	0.0282	0.0083	0.0155	0.1581
4	rs1471469	57101669	1.37	0.0226652410801554	3.36	0.151554094423325	0.204859253400398	0.0255588208873387	0.1177	0.0804	0.007	0.0037	0.0218	0.0036	0.0027	0.0193	0.1347	0.0137	0.0164	0.0092	0.0871	0.018	0.0069	0.0038	0.0034	0.1045	0.1055	0.0085	0.0092	0.0087	0.0282	0.0083	0.0155	0.1582
4	rs13149904	57102779	1.37	0.0226652410801554	3.36	0.151554094423325	0.254199177253014	0.067655068710703	0.1177	0.0804	0.0071	0.0037	0.0218	0.0036	0.0027	0.0193	0.1347	0.0136	0.0165	0.0092	0.0871	0.018	0.0069	0.0038	0.0034	0.1046	0.1055	0.0085	0.0092	0.0086	0.0281	0.0082	0.0154	0.1582
4	rs6554338	57107952	1.37	0.0226652410801554	3.36	0.151554094423325	0.738893032037704	0.094551885122987	0.1173	0.0774	0.0083	0.0046	0.0205	0.0041	0.0028	0.0222	0.1328	0.0143	0.0173	0.0091	0.0873	0.0179	0.0078	0.0045	0.0053	0.1017	0.1015	0.0098	0.0103	0.0085	0.0279	0.009	0.0168	0.1569
4	rs1993917	57110592	1.37	0.0226652410801554	3.36	0.151554094423325	0.834744442536338	0.11444570419554	0.1176	0.0768	0.0084	0.0045	0.0201	0.0041	0.0028	0.0227	0.1325	0.0144	0.0174	0.0089	0.0873	0.0178	0.008	0.0045	0.0053	0.102	0.1012	0.0101	0.0104	0.0084	0.0279	0.009	0.0169	0.1568
4	rs13123990	57111783	1.37	0.0226652410801554	3.36	0.151554094423325	0.89599315373861	0.113079909501204	0.1179	0.0767	0.0084	0.0045	0.0203	0.004	0.0028	0.0229	0.1321	0.0143	0.0173	0.0089	0.0875	0.0179	0.008	0.0045	0.0054	0.1017	0.1011	0.01	0.0103	0.0083	0.0279	0.0091	0.017	0.157
4	rs11734492	57112435	1.37	0.0226652410801554	3.35	0.159841057206343	0.931130340704618	0.110620385079525	0.1182	0.0767	0.0085	0.0046	0.0204	0.0041	0.0028	0.023	0.1317	0.0143	0.0173	0.0089	0.0877	0.0179	0.008	0.0044	0.0054	0.1017	0.1011	0.01	0.0102	0.0083	0.0279	0.0091	0.017	0.157
4	rs11942391	57118192	1.36	0.0274689319808498	3.35	0.159841057206343	1.11029644343087	0.104356314327584	0.1185	0.0765	0.0085	0.0046	0.0207	0.0041	0.0028	0.023	0.1313	0.0143	0.0173	0.0089	0.088	0.0179	0.008	0.0045	0.0056	0.1016	0.1011	0.0097	0.0102	0.0081	0.0279	0.0091	0.0169	0.1569
4	rs116517365	57118592	1.36	0.0274689319808498	3.35	0.159841057206343	1.09592088938579	0.0977511031139931	0.1186	0.0765	0.0085	0.0045	0.0207	0.0041	0.0028	0.023	0.1313	0.0143	0.0173	0.0089	0.0881	0.0179	0.0079	0.0045	0.0056	0.1015	0.1011	0.0097	0.0102	0.0081	0.0279	0.0091	0.0169	0.157
4	rs17086546	57119109	1.36	0.0274689319808498	3.35	0.159841057206343	1.10189420436158	0.0983959544946458	0.1186	0.0765	0.0085	0.0045	0.0207	0.0041	0.0028	0.023	0.1314	0.0143	0.0173	0.0089	0.0881	0.0179	0.0079	0.0045	0.0057	0.1015	0.1011	0.0097	0.0102	0.0081	0.0279	0.0091	0.0169	0.157
4	rs17086549	57119310	1.36	0.0274689319808498	3.35	0.159841057206343	1.11495538062874	0.0967869462338897	0.1187	0.0764	0.0085	0.0045	0.0206	0.0041	0.0028	0.023	0.1314	0.0143	0.0173	0.0089	0.088	0.0179	0.0079	0.0045	0.0057	0.1015	0.1012	0.0097	0.0102	0.0081	0.0279	0.0091	0.0169	0.157
4	rs57977312	57124285	1.37	0.0226652410801554	3.34	0.168454672892635	1.35532791883401	0.104769529533759	0.1184	0.0763	0.0085	0.0045	0.0206	0.004	0.0029	0.0238	0.1316	0.0143	0.0172	0.0088	0.0876	0.0179	0.0079	0.0044	0.0059	0.1009	0.1013	0.0097	0.0101	0.008	0.028	0.0092	0.0169	0.1572
4	rs34004000	57126068	1.37	0.0226652410801554	3.34	0.168454672892635	1.4325186302259	0.107178599216655	0.1182	0.0761	0.0086	0.0046	0.0205	0.0042	0.0031	0.0239	0.1318	0.0142	0.0172	0.0087	0.0872	0.0179	0.0077	0.0044	0.0061	0.1013	0.1019	0.0099	0.0102	0.0079	0.0279	0.0092	0.017	0.1565
4	rs10020441	57126411	1.37	0.0226652410801554	3.32	0.186688027238402	1.4276846643805	0.103943731717175	0.1182	0.0762	0.0086	0.0045	0.0205	0.0042	0.0031	0.0238	0.1323	0.0141	0.0172	0.0088	0.0868	0.0178	0.0075	0.0045	0.0061	0.1015	0.1017	0.01	0.0103	0.0079	0.028	0.0092	0.017	0.1561
4	rs10030295	57129836	1.37	0.0226652410801554	3.32	0.186688027238402	1.55855988701363	0.0862792547225027	0.1177	0.0762	0.0085	0.0045	0.0204	0.004	0.0031	0.0238	0.1324	0.0139	0.0172	0.0088	0.0873	0.0179	0.0074	0.0044	0.0062	0.1021	0.1015	0.01	0.0103	0.0078	0.0278	0.0091	0.017	0.1564
4	rs580322	57131337	1.37	0.0226652410801554	3.32	0.186688027238402	1.57763921515323	0.0886673725206129	0.1175	0.0762	0.0085	0.0045	0.0204	0.004	0.0031	0.0238	0.1325	0.0139	0.0172	0.0088	0.0873	0.0179	0.0074	0.0044	0.0062	0.102	0.1015	0.01	0.0103	0.0078	0.0278	0.0092	0.017	0.1566
4	rs116669777	57135956	1.38	0.0185789308352599	3.29	0.21664916022799	1.75898376533217	0.104191205313512	0.118	0.0756	0.0084	0.0043	0.0202	0.0039	0.0033	0.0242	0.1353	0.0136	0.0173	0.0088	0.0874	0.0182	0.0073	0.0039	0.0065	0.1027	0.1014	0.0102	0.0102	0.0077	0.0274	0.0087	0.0168	0.1544
4	rs551289	57139331	1.38	0.0185789308352599	3.28	0.227357389834261	1.75324862323018	0.0851331088292742	0.118	0.0755	0.0084	0.0043	0.0202	0.0039	0.0033	0.0242	0.1355	0.0135	0.0173	0.0087	0.0876	0.0183	0.0073	0.0038	0.0065	0.1027	0.1015	0.0102	0.0102	0.0077	0.0275	0.0086	0.0169	0.1543
4	rs113838839	57143808	1.38	0.0185789308352599	3.26	0.249891789602986	1.76355529970718	0.100991905933729	0.118	0.0755	0.0084	0.0043	0.0202	0.0038	0.0033	0.0243	0.1356	0.0135	0.0174	0.0087	0.0878	0.0183	0.0073	0.0039	0.0065	0.1027	0.1014	0.0102	0.0102	0.0076	0.0274	0.0086	0.0169	0.154
4	rs612594	57148174	1.38	0.0185789308352599	3.26	0.249891789602986	1.7653637889738	0.078018716176503	0.1181	0.0755	0.0084	0.0043	0.0202	0.0038	0.0033	0.0243	0.1356	0.0135	0.0174	0.0087	0.0881	0.0184	0.0073	0.0039	0.0066	0.1027	0.1013	0.0103	0.0102	0.0076	0.0273	0.0086	0.0169	0.1538
4	rs6846239	57151556	1.38	0.0185789308352599	3.26	0.249891789602986	0.891814779510616	0.0773578385758807	0.1188	0.0758	0.008	0.004	0.0203	0.0037	0.0033	0.0244	0.1362	0.0135	0.0175	0.0086	0.0883	0.0183	0.0073	0.0038	0.0058	0.1033	0.1009	0.01	0.0102	0.0077	0.0273	0.0085	0.017	0.1534
4	rs10005033	57151927	1.38	0.0185789308352599	3.25	0.261729658797372	0.906845808944204	0.0766992598697295	0.1189	0.0758	0.008	0.004	0.0203	0.0036	0.0032	0.0244	0.1362	0.0135	0.0175	0.0086	0.0884	0.0183	0.0073	0.0038	0.0058	0.1032	0.1012	0.01	0.0102	0.0077	0.0271	0.0084	0.017	0.1534
4	rs493228	57154517	1.38	0.0185789308352599	3.25	0.261729658797372	1.07498392746904	0.157404973625127	0.1189	0.0757	0.0081	0.0038	0.0203	0.0037	0.0033	0.0247	0.135	0.0137	0.0176	0.0085	0.0885	0.0184	0.0074	0.0037	0.0058	0.1031	0.1017	0.01	0.0104	0.0077	0.0272	0.0085	0.0171	0.1532
4	rs74872429	57158981	1.39	0.0151271827325212	3.25	0.261729658797372	1.06255225860325	0.224069653087461	0.119	0.0752	0.008	0.0035	0.0201	0.0035	0.0034	0.0248	0.1362	0.0136	0.0181	0.0085	0.0901	0.0183	0.0073	0.0034	0.0059	0.1035	0.0995	0.01	0.0103	0.0075	0.0264	0.0083	0.0169	0.1543
4	rs7663149	57162619	1.38	0.0185789308352599	3.25	0.261729658797372	1.08614205489494	0.32432679690171	0.1206	0.0733	0.0076	0.0035	0.02	0.0033	0.0035	0.0247	0.1375	0.0138	0.0186	0.0086	0.0909	0.018	0.0073	0.0031	0.006	0.1025	0.097	0.01	0.0099	0.0075	0.0271	0.0081	0.0166	0.1566
4	rs59106370	57164762	1.38	0.0185789308352599	3.25	0.261729658797372	1.23222519661243	0.528370333868474	0.1208	0.0734	0.0077	0.0034	0.0201	0.0033	0.0034	0.0246	0.1368	0.0138	0.0187	0.0087	0.0916	0.0182	0.0074	0.003	0.006	0.1022	0.0973	0.01	0.0098	0.0076	0.0271	0.008	0.0167	0.156
4	rs10005459	57165955	1.38	0.0185789308352599	3.17	0.370859203571921	1.17906043582881	0.404809802999131	0.1208	0.0734	0.0078	0.0034	0.0201	0.0033	0.0035	0.0246	0.1368	0.0138	0.0187	0.0087	0.0915	0.0182	0.0075	0.003	0.006	0.102	0.0973	0.01	0.0098	0.0077	0.0271	0.008	0.0167	0.156
4	rs77431292	57167101	1.38	0.0185789308352599	3.16	0.386381943985473	1.23483725403725	0.412996903317771	0.1208	0.0733	0.0079	0.0035	0.0201	0.0033	0.0035	0.0245	0.1368	0.0137	0.0188	0.0088	0.0915	0.0183	0.0075	0.003	0.006	0.1018	0.0974	0.01	0.0098	0.0077	0.027	0.008	0.0167	0.156
4	rs73240537	57167803	1.38	0.0185789308352599	3.16	0.386381943985473	1.22365777605145	0.336562607807893	0.1207	0.0732	0.0079	0.0035	0.0201	0.0033	0.0035	0.0245	0.1369	0.0137	0.0188	0.0088	0.0916	0.0183	0.0076	0.003	0.006	0.1017	0.0974	0.01	0.0098	0.0076	0.027	0.008	0.0167	0.1559
4	rs28436241	57168398	1.38	0.0185789308352599	3.16	0.386381943985473	1.18199515683583	0.259188771051762	0.1207	0.0732	0.0079	0.0036	0.0201	0.0033	0.0037	0.0245	0.1369	0.0137	0.0188	0.0088	0.0916	0.0184	0.0076	0.003	0.0061	0.1016	0.0974	0.01	0.0098	0.0076	0.0269	0.008	0.0167	0.1559
4	rs74403828	57170138	1.38	0.0185789308352599	3.16	0.386381943985473	1.26060444033823	0.4399413026723	0.121	0.0731	0.0079	0.0035	0.02	0.0033	0.0037	0.0245	0.137	0.0137	0.0188	0.0088	0.0917	0.0183	0.0076	0.003	0.0061	0.1016	0.0976	0.0099	0.0097	0.0076	0.0268	0.008	0.0166	0.1558
4	rs74597932	57172941	1.38	0.0185789308352599	3.16	0.386381943985473	0.857879551387503	0.303597103150958	0.1228	0.0722	0.0081	0.0036	0.0195	0.0033	0.0039	0.0243	0.1373	0.0135	0.019	0.0089	0.092	0.0179	0.008	0.0032	0.006	0.1004	0.0981	0.0096	0.0096	0.0078	0.0266	0.0079	0.0162	0.1558
4	rs7696217	57173047	1.38	0.0185789308352599	3.16	0.386381943985473	0.830054561851839	0.310661985459398	0.1232	0.0721	0.0081	0.0036	0.0195	0.0033	0.0039	0.0243	0.1373	0.0135	0.019	0.0089	0.0919	0.0178	0.0081	0.0032	0.006	0.1004	0.0981	0.0096	0.0096	0.0078	0.0265	0.0079	0.0162	0.1558
4	rs35271274	57173539	1.39	0.0151271827325212	3.16	0.386381943985473	0.692971171489774	0.293623239777972	0.1244	0.0716	0.0081	0.0035	0.0193	0.0033	0.004	0.0241	0.1381	0.0134	0.0189	0.0089	0.0915	0.0177	0.0082	0.0032	0.006	0.1006	0.0978	0.0095	0.0095	0.0079	0.0264	0.0078	0.0158	0.1561
4	rs9993277	57174134	1.38	0.0185789308352599	3.15	0.402339212139645	0.503385709965711	0.236549984969912	0.1258	0.071	0.0082	0.0035	0.0192	0.0033	0.004	0.0239	0.1391	0.0131	0.0189	0.0088	0.0911	0.0174	0.0083	0.0033	0.0059	0.1009	0.0975	0.0095	0.0094	0.0081	0.0262	0.0076	0.0154	0.1565
4	rs79868722	57176832	1.38	0.0185789308352599	3.15	0.402339212139645	0.555869196333793	0.282232227848496	0.1278	0.0701	0.0083	0.0032	0.0192	0.003	0.004	0.0238	0.1411	0.0128	0.019	0.0087	0.0902	0.0171	0.0086	0.0032	0.0058	0.1017	0.0971	0.0093	0.0093	0.0081	0.0257	0.0073	0.0144	0.1567
4	rs75933159	57177770	1.38	0.0185789308352599	3.16	0.386381943985473	0.602778339308326	0.239205107862415	0.1285	0.0698	0.0084	0.0031	0.0192	0.003	0.004	0.0237	0.1417	0.0127	0.019	0.0087	0.0899	0.0169	0.0086	0.0033	0.0058	0.102	0.097	0.0093	0.0092	0.0081	0.0255	0.0073	0.014	0.1567
4	rs78147125	57179571	1.37	0.0226652410801554	3.12	0.452863978564029	0.659521074685471	0.29138123765663	0.129	0.0696	0.0085	0.0031	0.0192	0.0029	0.004	0.0236	0.1422	0.0126	0.0191	0.0087	0.0897	0.0168	0.0086	0.0034	0.0057	0.1022	0.0969	0.0092	0.0092	0.0081	0.0253	0.0072	0.0137	0.1567
4	rs6823339	57180473	1.37	0.0226652410801554	3.12	0.452863978564029	0.576536675055309	0.185341543807636	0.1292	0.0695	0.0085	0.0031	0.0193	0.0029	0.004	0.0237	0.1423	0.0126	0.0191	0.0087	0.0896	0.0168	0.0087	0.0035	0.0058	0.1022	0.0968	0.0092	0.0093	0.0081	0.0253	0.0072	0.0137	0.1567
4	rs59615456	57180563	1.37	0.0226652410801554	3.13	0.435575753324506	0.604432072843423	0.188917802593623	0.1292	0.0695	0.0085	0.003	0.0193	0.0029	0.004	0.0237	0.1423	0.0126	0.0191	0.0087	0.0895	0.0169	0.0087	0.0035	0.0058	0.1022	0.0968	0.0092	0.0093	0.0081	0.0253	0.0071	0.0137	0.1567
4	rs181288707	57180701	1.37	0.0226652410801554	3.11	0.470604638115432	0.609959596621914	0.191589483714304	0.1292	0.0695	0.0085	0.003	0.0193	0.0029	0.0041	0.0237	0.1423	0.0126	0.0191	0.0087	0.0895	0.0169	0.0087	0.0035	0.0058	0.1022	0.0968	0.0092	0.0092	0.0081	0.0253	0.0071	0.0137	0.1568
4	rs3796547	57181995	1.37	0.0226652410801554	3.1	0.488801954490689	0.61961868489056	0.175353651080667	0.1296	0.0695	0.0084	0.003	0.0193	0.003	0.0041	0.0237	0.1421	0.0126	0.019	0.0087	0.0896	0.017	0.0087	0.0037	0.0058	0.102	0.0967	0.0092	0.0092	0.0081	0.0254	0.007	0.0136	0.1569
4	rs79129663	57183635	1.37	0.0226652410801554	3.1	0.488801954490689	0.599065086247821	0.217805015442632	0.1296	0.0695	0.0084	0.003	0.0192	0.003	0.0041	0.0236	0.1421	0.0125	0.019	0.0087	0.0896	0.0171	0.0087	0.0037	0.0057	0.102	0.0967	0.0092	0.0091	0.0081	0.0254	0.007	0.0136	0.157
4	rs8340	57204777	1.37	0.0226652410801554	3.11	0.470604638115432	0.31869022262138	0.134933388472316	0.1296	0.0696	0.0083	0.0029	0.0192	0.0031	0.0042	0.0236	0.142	0.0122	0.0189	0.0087	0.0895	0.0175	0.0087	0.004	0.0055	0.1018	0.0966	0.0091	0.0091	0.008	0.0258	0.007	0.0134	0.1574
4	rs12498340	57211352	1.37	0.0226652410801554	3.11	0.470604638115432	0.306990503252724	0.111296809245489	0.1298	0.0696	0.0083	0.0029	0.0192	0.0032	0.0042	0.0236	0.142	0.0122	0.0189	0.0087	0.0897	0.0174	0.0087	0.004	0.0055	0.1018	0.0966	0.0091	0.0091	0.008	0.0258	0.007	0.0134	0.1573
4	rs3796544	57215677	1.37	0.0226652410801554	3.12	0.452863978564029	0.29219845830898	0.0956668466215838	0.1298	0.0696	0.0083	0.0029	0.0192	0.0032	0.0043	0.0236	0.142	0.0122	0.0189	0.0087	0.0897	0.0174	0.0087	0.004	0.0055	0.1018	0.0966	0.0091	0.0091	0.008	0.0258	0.007	0.0134	0.1573
4	rs150162083	57215803	1.37	0.0226652410801554	3.12	0.452863978564029	0.292294505992055	0.0959863518267054	0.1298	0.0696	0.0083	0.0029	0.0192	0.0032	0.0043	0.0236	0.142	0.0122	0.0189	0.0087	0.0897	0.0174	0.0087	0.004	0.0055	0.1018	0.0966	0.0091	0.0091	0.008	0.0258	0.007	0.0134	0.1573
4	rs61978622	57215969	1.37	0.0226652410801554	3.12	0.452863978564029	0.292438609075241	0.096306275913502	0.1298	0.0696	0.0083	0.0029	0.0192	0.0032	0.0043	0.0236	0.142	0.0122	0.0189	0.0087	0.0897	0.0174	0.0087	0.004	0.0055	0.1018	0.0966	0.0091	0.0091	0.008	0.0258	0.007	0.0134	0.1573
4	rs76873627	57217223	1.37	0.0226652410801554	3.12	0.452863978564029	0.290616102108611	0.0939963386278548	0.1298	0.0696	0.0083	0.0029	0.0192	0.0032	0.0043	0.0236	0.142	0.0122	0.0189	0.0087	0.0897	0.0174	0.0087	0.004	0.0055	0.1018	0.0966	0.0091	0.0091	0.008	0.0258	0.007	0.0134	0.1573
4	rs3796543	57221348	1.37	0.0226652410801554	3.13	0.435575753324506	0.28889512488822	0.0907684969522739	0.1298	0.0697	0.0083	0.0029	0.0192	0.0032	0.0043	0.0236	0.142	0.0122	0.0189	0.0088	0.0897	0.0174	0.0087	0.004	0.0055	0.1018	0.0966	0.0091	0.0091	0.008	0.0258	0.007	0.0134	0.1573
4	rs77075394	57238152	1.37	0.0226652410801554	3.13	0.435575753324506	0.266380470702752	0.0921014462994714	0.1298	0.0697	0.0082	0.0029	0.0192	0.0032	0.0042	0.0236	0.1421	0.0122	0.0189	0.0088	0.0897	0.0174	0.0086	0.004	0.0055	0.1018	0.0965	0.0091	0.0091	0.008	0.0258	0.007	0.0134	0.1574
4	rs76923945	57246407	1.37	0.0226652410801554	3.13	0.435575753324506	0.25755174403234	0.0905340721375833	0.1299	0.0697	0.0082	0.0029	0.0191	0.0032	0.0042	0.0236	0.1422	0.0122	0.0189	0.0088	0.0897	0.0174	0.0086	0.0039	0.0054	0.1019	0.0965	0.0091	0.0091	0.008	0.0257	0.007	0.0134	0.1575
4	rs34228795	57248716	1.37	0.0226652410801554	3.19	0.341098255896361	0.249898759031786	0.0924162006216931	0.1299	0.0697	0.0082	0.0028	0.0191	0.0032	0.0042	0.0236	0.1422	0.0122	0.0189	0.0088	0.0897	0.0174	0.0085	0.0039	0.0054	0.1019	0.0966	0.0091	0.0091	0.008	0.0257	0.007	0.0134	0.1575
4	rs34543011	57250285	1.37	0.0226652410801554	3.19	0.341098255896361	0.278403221957934	0.0926525454167804	0.1298	0.0697	0.0083	0.0028	0.0191	0.0032	0.0043	0.0236	0.1422	0.0122	0.0189	0.0088	0.0897	0.0174	0.0085	0.0039	0.0054	0.1019	0.0965	0.0092	0.0091	0.008	0.0257	0.007	0.0134	0.1575
4	rs13124065	57257606	1.37	0.0226652410801554	3.19	0.341098255896361	0.256297315376121	0.0846003499373668	0.1299	0.0697	0.0083	0.0028	0.0191	0.0032	0.0043	0.0236	0.1422	0.0122	0.0189	0.0089	0.0896	0.0174	0.0084	0.0039	0.0054	0.102	0.0964	0.0092	0.0091	0.008	0.0257	0.0069	0.0134	0.1577
4	rs2176785	57276739	1.37	0.0226652410801554	3.19	0.341098255896361	0.240035117014787	0.0731542957249707	0.1299	0.0698	0.0082	0.0029	0.0192	0.0032	0.0043	0.0236	0.1423	0.0122	0.0189	0.0089	0.0895	0.0174	0.0084	0.0039	0.0054	0.1021	0.0965	0.0092	0.0091	0.0078	0.0256	0.007	0.0134	0.1577
4	rs9684298	57278167	1.37	0.0226652410801554	3.19	0.341098255896361	0.241981702792771	0.0757520520348393	0.13	0.0698	0.0082	0.0029	0.0193	0.0032	0.0043	0.0236	0.1422	0.0122	0.0189	0.0089	0.0894	0.0174	0.0084	0.0039	0.0054	0.1021	0.0964	0.0092	0.0091	0.0078	0.0256	0.007	0.0134	0.1577
4	rs79014743	57294053	1.37	0.0226652410801554	3.2	0.326850259155197	0.238140169810605	0.0863558830275961	0.1301	0.0697	0.0082	0.0029	0.0193	0.0032	0.0043	0.0236	0.1423	0.0122	0.0189	0.0089	0.0892	0.0173	0.0083	0.0039	0.0054	0.1022	0.0964	0.0092	0.0091	0.0078	0.0256	0.007	0.0134	0.1578
4	rs2680758	57297335	1.37	0.0226652410801554	3.21	0.313017210102667	0.237839465271857	0.0875085750450613	0.1301	0.0696	0.0082	0.0029	0.0193	0.0032	0.0043	0.0236	0.1423	0.0122	0.0188	0.0089	0.0891	0.0173	0.0082	0.0039	0.0054	0.1022	0.0964	0.0092	0.0091	0.0078	0.0256	0.007	0.0134	0.1578
4	rs1520026	57300557	1.37	0.0226652410801554	3.21	0.313017210102667	0.218867498865914	0.0786818857989365	0.1305	0.0695	0.0082	0.0029	0.0192	0.0032	0.0044	0.0235	0.1425	0.0121	0.0188	0.009	0.0884	0.0174	0.0081	0.0039	0.0054	0.1025	0.0964	0.0092	0.0091	0.0078	0.0255	0.007	0.0134	0.1581
4	rs1356787	57305202	1.36	0.0274689319808498	3.2	0.326850259155197	0.197895844563339	0.059089864750233	0.1309	0.0694	0.0083	0.0029	0.0193	0.0033	0.0045	0.0234	0.1429	0.0122	0.0188	0.009	0.0883	0.0174	0.0082	0.0039	0.0054	0.1025	0.0962	0.0092	0.0091	0.0078	0.0254	0.0071	0.0134	0.1576
4	rs75027589	57308542	1.36	0.0274689319808498	3.2	0.326850259155197	0.187293857977912	0.0664803359567681	0.131	0.0694	0.0083	0.0029	0.0193	0.0033	0.0045	0.0234	0.1428	0.0122	0.0188	0.009	0.0883	0.0175	0.0082	0.0039	0.0054	0.1024	0.0962	0.0091	0.009	0.0081	0.0254	0.0071	0.0135	0.1574
4	rs56362514	57308990	1.36	0.0274689319808498	3.21	0.313017210102667	0.187181267211611	0.0666870160344164	0.131	0.0694	0.0083	0.0029	0.0193	0.0033	0.0045	0.0234	0.1428	0.0122	0.0188	0.009	0.0883	0.0175	0.0082	0.0039	0.0054	0.1024	0.0962	0.0091	0.009	0.0081	0.0254	0.0071	0.0135	0.1574
4	rs138933625	57314612	1.36	0.0274689319808498	3.21	0.313017210102667	0.186843728008908	0.0692580629845816	0.131	0.0694	0.0083	0.0029	0.0193	0.0033	0.0045	0.0234	0.1428	0.0122	0.0188	0.009	0.0883	0.0175	0.0082	0.0039	0.0054	0.1024	0.0962	0.0091	0.009	0.0082	0.0254	0.0071	0.0135	0.1574
4	rs11549976	57314905	1.36	0.0274689319808498	3.2	0.326850259155197	0.18676876677997	0.069398192197637	0.131	0.0694	0.0083	0.0029	0.0193	0.0033	0.0045	0.0234	0.1428	0.0122	0.0188	0.009	0.0883	0.0175	0.0082	0.0039	0.0054	0.1024	0.0962	0.0091	0.009	0.0082	0.0254	0.0071	0.0135	0.1574
4	rs60972582	57324005	1.36	0.0274689319808498	3.2	0.326850259155197	0.186693822817562	0.0747373861482215	0.131	0.0694	0.0083	0.0029	0.0193	0.0033	0.0045	0.0234	0.1427	0.0122	0.0188	0.009	0.0883	0.0175	0.0082	0.0039	0.0054	0.1024	0.0961	0.0091	0.009	0.0083	0.0254	0.0072	0.0135	0.1574
4	rs12505749	57334112	1.36	0.0274689319808498	3.2	0.326850259155197	0.189780683433852	0.094949494324367	0.1312	0.0693	0.0084	0.0029	0.0193	0.0033	0.0046	0.0233	0.1426	0.0122	0.0188	0.009	0.0884	0.0174	0.0082	0.0039	0.0053	0.1023	0.0961	0.0091	0.009	0.0086	0.0254	0.0072	0.0135	0.1571
4	rs4270628	57341262	1.36	0.0274689319808498	3.2	0.326850259155197	0.198012073261273	0.110535943064983	0.1313	0.0693	0.0084	0.0029	0.0193	0.0033	0.0046	0.0233	0.1425	0.0122	0.0188	0.0091	0.0884	0.0174	0.0082	0.0039	0.0053	0.1022	0.096	0.0091	0.009	0.0087	0.0254	0.0072	0.0135	0.1571
4	rs73240551	57353902	1.36	0.0274689319808498	3.2	0.326850259155197	0.225482942355434	0.120842998952587	0.1315	0.0692	0.0085	0.0028	0.0193	0.0033	0.0046	0.0233	0.1423	0.0122	0.0187	0.0092	0.088	0.0174	0.0082	0.004	0.0053	0.1021	0.0962	0.0092	0.009	0.0088	0.0253	0.0072	0.0135	0.1573
4	rs12646890	57355262	1.36	0.0274689319808498	3.2	0.326850259155197	0.226442955533165	0.121017717592685	0.1315	0.0692	0.0085	0.0028	0.0193	0.0033	0.0046	0.0233	0.1422	0.0122	0.0187	0.0092	0.088	0.0174	0.0082	0.004	0.0053	0.1022	0.0962	0.0092	0.009	0.0088	0.0253	0.0072	0.0135	0.1573
4	rs17086909	57364041	1.36	0.0274689319808498	3.2	0.326850259155197	0.236852913761187	0.122155699549981	0.1315	0.069	0.0085	0.0028	0.0193	0.0033	0.0046	0.0235	0.1421	0.0123	0.0187	0.0092	0.0878	0.0173	0.0082	0.0041	0.0053	0.1019	0.0966	0.0092	0.009	0.0088	0.0253	0.0073	0.0135	0.1573
4	rs10518	57368807	1.36	0.0274689319808498	3.23	0.286575202599778	0.236296300104506	0.116764586706999	0.1314	0.069	0.0085	0.0028	0.0193	0.0033	0.0045	0.0236	0.1422	0.0123	0.0187	0.0092	0.0877	0.0173	0.0081	0.0041	0.0053	0.1019	0.0968	0.0091	0.009	0.0088	0.0253	0.0073	0.0135	0.1573
4	rs61732641	57377377	1.37	0.0226652410801554	3.21	0.313017210102667	0.222120121570882	0.141635488226856	0.1315	0.0689	0.0085	0.0028	0.0193	0.0034	0.0045	0.0236	0.1422	0.0123	0.0187	0.0092	0.0875	0.0173	0.0081	0.0041	0.0053	0.1017	0.097	0.0091	0.009	0.0088	0.0253	0.0073	0.0135	0.1571
4	rs34930885	57378139	1.37	0.0226652410801554	3.21	0.313017210102667	0.223237929273114	0.145170903389879	0.1315	0.0689	0.0085	0.0028	0.0193	0.0034	0.0045	0.0236	0.1422	0.0123	0.0187	0.0092	0.0875	0.0173	0.0081	0.0041	0.0053	0.1017	0.097	0.0091	0.009	0.0088	0.0253	0.0073	0.0135	0.1571
4	rs4299654	57379281	1.37	0.0226652410801554	3.21	0.313017210102667	0.225316215479154	0.151765526550299	0.1315	0.0689	0.0085	0.0028	0.0193	0.0034	0.0045	0.0236	0.1422	0.0124	0.0187	0.0092	0.0874	0.0173	0.0081	0.0041	0.0053	0.1016	0.097	0.0091	0.009	0.0088	0.0253	0.0074	0.0135	0.1571
4	rs4131086	57385455	1.37	0.0226652410801554	3.21	0.313017210102667	0.262285578923397	0.188917802593623	0.1318	0.0687	0.0087	0.0028	0.0194	0.0033	0.0045	0.024	0.142	0.0126	0.0188	0.0092	0.0864	0.0172	0.0082	0.0041	0.0054	0.1008	0.0978	0.0091	0.0091	0.0089	0.0254	0.0077	0.0136	0.1565
4	rs4391105	57387706	1.37	0.0226652410801554	3.23	0.286575202599778	0.280560125163218	0.196762943231007	0.1315	0.0687	0.0087	0.0028	0.0194	0.0034	0.0046	0.024	0.142	0.0126	0.0188	0.0092	0.0863	0.0172	0.0081	0.0041	0.0055	0.1007	0.0981	0.0091	0.0091	0.0089	0.0254	0.0079	0.0136	0.1564
4	rs78824758	57393883	1.37	0.0226652410801554	3.23	0.286575202599778	0.289086074996944	0.206085717253098	0.1315	0.0687	0.0086	0.0028	0.0194	0.0034	0.0046	0.024	0.142	0.0127	0.0188	0.0091	0.0862	0.0172	0.0081	0.0041	0.0055	0.1007	0.0981	0.0091	0.009	0.0089	0.0254	0.008	0.0136	0.1563
4	rs74476747	57398920	1.37	0.0226652410801554	3.23	0.286575202599778	0.290999282664983	0.2267877633198	0.1315	0.0686	0.0086	0.0028	0.0194	0.0034	0.0047	0.024	0.1421	0.0127	0.0188	0.0091	0.0863	0.0172	0.0081	0.0041	0.0055	0.1007	0.0982	0.0091	0.009	0.0089	0.0253	0.008	0.0136	0.1562
4	rs10023933	57400769	1.37	0.0226652410801554	3.23	0.286575202599778	0.28961153534816	0.194273865754705	0.1314	0.0686	0.0085	0.0028	0.0194	0.0034	0.0047	0.0241	0.1421	0.0127	0.0188	0.0091	0.0863	0.0171	0.0081	0.0041	0.0055	0.1007	0.0982	0.0091	0.009	0.0089	0.0254	0.008	0.0137	0.1561
4	rs76926837	57402184	1.37	0.0226652410801554	3.24	0.273955600409011	0.305956226218738	0.207247956042958	0.1314	0.0686	0.0085	0.0028	0.0194	0.0034	0.0047	0.0241	0.1421	0.0127	0.0188	0.0091	0.0863	0.0172	0.0081	0.0041	0.0056	0.1007	0.0981	0.0091	0.009	0.0089	0.0253	0.008	0.0137	0.1561
4	rs76031787	57408590	1.37	0.0226652410801554	3.24	0.273955600409011	0.353252201841231	0.240980459697896	0.1312	0.0683	0.0087	0.0029	0.0193	0.0035	0.0047	0.024	0.1422	0.0127	0.0191	0.0091	0.0859	0.0174	0.0082	0.0041	0.0057	0.101	0.0976	0.0091	0.0093	0.009	0.0253	0.0082	0.0138	0.1554
4	rs28695991	57412492	1.37	0.0226652410801554	3.25	0.261729658797372	0.360825376838671	0.285623388143333	0.1312	0.0683	0.0087	0.0029	0.0193	0.0035	0.0047	0.024	0.1422	0.0127	0.0192	0.0092	0.0857	0.0174	0.0083	0.0041	0.0057	0.1011	0.0972	0.0092	0.0094	0.0091	0.0254	0.0083	0.0138	0.1551
4	rs34966463	57413943	1.37	0.0226652410801554	3.25	0.261729658797372	0.374959859446877	0.297766816158571	0.1312	0.0682	0.0088	0.0029	0.0193	0.0035	0.0047	0.024	0.1421	0.0127	0.0193	0.0092	0.0856	0.0175	0.0082	0.0041	0.0057	0.1011	0.0971	0.0092	0.0094	0.0091	0.0254	0.0084	0.0138	0.155
4	rs115337450	57425670	1.38	0.0185789308352599	3.27	0.2384362992664	0.321764806608262	0.543291206660004	0.1312	0.0675	0.009	0.0031	0.0195	0.0038	0.0047	0.0242	0.1425	0.013	0.0194	0.0094	0.085	0.0176	0.0086	0.0042	0.0058	0.1013	0.096	0.0092	0.0093	0.0094	0.0257	0.0085	0.0139	0.1538
4	rs4865122	57426508	1.38	0.0185789308352599	3.27	0.2384362992664	0.28813199861843	0.533936128374853	0.1312	0.0673	0.009	0.0032	0.0195	0.004	0.0048	0.0243	0.1426	0.013	0.0194	0.0094	0.0847	0.0177	0.0087	0.0042	0.0058	0.1014	0.0956	0.0092	0.0093	0.0095	0.0259	0.0086	0.014	0.1533
4	rs6554364	57427739	1.38	0.0185789308352599	3.28	0.227357389834261	0.297845536385653	0.560005215498061	0.1312	0.0672	0.0091	0.0032	0.0195	0.004	0.0048	0.0244	0.1429	0.0132	0.0196	0.0095	0.0844	0.0178	0.0089	0.0043	0.0059	0.1014	0.095	0.0092	0.0093	0.0096	0.026	0.0087	0.014	0.1524
4	rs28466876	57430005	1.37	0.0226652410801554	3.27	0.2384362992664	0.277795284033172	0.568054828184009	0.1313	0.0671	0.0091	0.0034	0.0195	0.0043	0.0053	0.0243	0.1431	0.0134	0.0198	0.0095	0.0844	0.0181	0.009	0.0044	0.0059	0.1008	0.0937	0.0093	0.0091	0.0097	0.0263	0.0087	0.0142	0.1517
4	rs62310258	57430668	1.37	0.0226652410801554	3.28	0.227357389834261	0.294508246906809	0.610872221258596	0.1314	0.067	0.0091	0.0034	0.0195	0.0043	0.0055	0.0241	0.1436	0.0134	0.0198	0.0095	0.0845	0.0182	0.0091	0.0044	0.006	0.1007	0.0932	0.0093	0.009	0.0096	0.0265	0.0086	0.0143	0.1512
4	rs4242002	57439652	1.36	0.0274689319808498	3.28	0.227357389834261	0.215438459520993	0.430821159735857	0.1314	0.0668	0.0085	0.0035	0.0194	0.0043	0.0057	0.0241	0.1447	0.0134	0.0199	0.0093	0.0854	0.0183	0.0091	0.0043	0.006	0.1007	0.0923	0.0093	0.0088	0.0095	0.0269	0.0084	0.0148	0.1505
4	rs13140697	57439735	1.36	0.0274689319808498	3.29	0.21664916022799	0.21755761860852	0.433063402151992	0.1314	0.0668	0.0085	0.0035	0.0194	0.0043	0.0057	0.0241	0.1447	0.0134	0.0199	0.0093	0.0854	0.0183	0.0091	0.0043	0.006	0.1007	0.0923	0.0093	0.0088	0.0095	0.0269	0.0084	0.0148	0.1505
4	rs4600976	57442004	1.36	0.0274689319808498	3.29	0.21664916022799	0.183784476443665	0.32578808096915	0.1314	0.0669	0.0085	0.0036	0.0194	0.0044	0.0057	0.024	0.1447	0.0134	0.02	0.0093	0.0856	0.0183	0.0091	0.0044	0.006	0.1006	0.0921	0.0093	0.0088	0.0095	0.0269	0.0084	0.0148	0.1503
4	rs9991964	57442292	1.36	0.0274689319808498	3.28	0.227357389834261	0.180974990597317	0.342606058162097	0.1314	0.0669	0.0085	0.0036	0.0194	0.0044	0.0058	0.024	0.1448	0.0134	0.02	0.0093	0.0856	0.0183	0.0092	0.0044	0.006	0.1005	0.092	0.0093	0.0088	0.0095	0.0268	0.0084	0.0148	0.1504
4	rs10440577	57442358	1.36	0.0274689319808498	3.28	0.227357389834261	0.188987381299246	0.354535666146967	0.1314	0.0668	0.0085	0.0036	0.0194	0.0044	0.0058	0.024	0.1447	0.0134	0.02	0.0093	0.0857	0.0183	0.0092	0.0044	0.006	0.1005	0.092	0.0094	0.0088	0.0095	0.0268	0.0085	0.0148	0.1504
4	rs62308189	57446784	1.36	0.0274689319808498	3.28	0.227357389834261	0.252554076422487	0.560287182703229	0.1312	0.0668	0.0085	0.0037	0.0193	0.0045	0.0058	0.0239	0.1445	0.0134	0.02	0.0093	0.0858	0.0184	0.0092	0.0044	0.006	0.1004	0.0919	0.0094	0.0089	0.0095	0.0267	0.0084	0.0149	0.1503
4	rs56255039	57450882	1.35	0.0330775438811865	3.29	0.21664916022799	0.252598461842005	0.637494245936167	0.1312	0.0668	0.0085	0.0037	0.0193	0.0045	0.0058	0.0238	0.1445	0.0134	0.02	0.0093	0.0858	0.0184	0.0092	0.0044	0.0061	0.1004	0.0919	0.0095	0.0089	0.0095	0.0268	0.0085	0.0149	0.1502
4	rs10006458	57457048	1.35	0.0330775438811865	3.29	0.21664916022799	0.245288938880737	0.682785226846624	0.1312	0.0667	0.0085	0.0038	0.0193	0.0046	0.0058	0.0238	0.1444	0.0134	0.0201	0.0093	0.0858	0.0185	0.0092	0.0044	0.0061	0.1004	0.0918	0.0095	0.0089	0.0095	0.0268	0.0085	0.0149	0.1502
4	rs11729374	57470257	1.32	0.055666547717423	3.3	0.2063056077908	0.97488311276622	0.404161956150176	0.1297	0.0661	0.0087	0.0039	0.0204	0.0051	0.0057	0.026	0.1482	0.0134	0.0205	0.0086	0.0893	0.0187	0.011	0.0039	0.0061	0.0976	0.0882	0.0086	0.009	0.0081	0.0275	0.0102	0.0147	0.1463
4	rs4406077	57481015	1.32	0.055666547717423	3.3	0.2063056077908	1.10984887704462	0.368221072650091	0.1297	0.0662	0.0088	0.0039	0.0204	0.0052	0.0058	0.026	0.1484	0.0134	0.0209	0.0086	0.0892	0.0187	0.011	0.0039	0.0061	0.0973	0.0882	0.0085	0.0091	0.008	0.0274	0.0103	0.0147	0.1461
4	rs74960235	57481094	1.32	0.055666547717423	3.3	0.2063056077908	1.04143869739874	0.368347305400649	0.1297	0.0662	0.0088	0.004	0.0204	0.0052	0.0058	0.026	0.1484	0.0134	0.0209	0.0085	0.0891	0.0187	0.0109	0.0039	0.0061	0.0973	0.0882	0.0085	0.0091	0.008	0.0274	0.0103	0.0147	0.1461
4	rs111915940	57486213	1.31	0.0654431371829849	3.32	0.186688027238402	1.12555626205648	0.371633636829433	0.1296	0.0662	0.0088	0.004	0.0205	0.0052	0.006	0.026	0.1486	0.0135	0.0209	0.0086	0.0889	0.0189	0.011	0.004	0.0061	0.0969	0.0884	0.0084	0.0091	0.0079	0.0274	0.0102	0.0147	0.146
4	rs4452500	57487432	1.31	0.0654431371829849	3.32	0.186688027238402	1.14461083703596	0.374801309658333	0.1295	0.0662	0.0088	0.004	0.0205	0.0052	0.006	0.026	0.1486	0.0135	0.0209	0.0086	0.0889	0.019	0.011	0.004	0.0061	0.0968	0.0884	0.0084	0.0091	0.0079	0.0273	0.0102	0.0147	0.146
4	rs10015298	57487651	1.31	0.0654431371829849	3.34	0.168454672892635	1.19017231835192	0.382817168902082	0.1296	0.0662	0.0088	0.004	0.0205	0.0052	0.006	0.026	0.1486	0.0135	0.0209	0.0086	0.0889	0.019	0.011	0.004	0.0061	0.0968	0.0883	0.0084	0.0091	0.0079	0.0272	0.0104	0.0147	0.146
4	rs77598569	57493773	1.31	0.0654431371829849	3.34	0.168454672892635	1.18346358583717	0.378103684830662	0.1297	0.0662	0.0088	0.004	0.0205	0.0051	0.006	0.026	0.1485	0.0135	0.021	0.0085	0.089	0.019	0.011	0.004	0.0061	0.0965	0.0884	0.0084	0.009	0.0079	0.0272	0.0103	0.0147	0.1459
4	rs117502390	57497699	1.31	0.0654431371829849	3.35	0.159841057206343	1.16588953802596	0.374420789969283	0.1297	0.0662	0.0087	0.004	0.0205	0.0051	0.0061	0.026	0.1485	0.0135	0.0211	0.0085	0.0891	0.019	0.0109	0.004	0.0061	0.0963	0.0885	0.0084	0.009	0.0079	0.0272	0.0104	0.0147	0.1458
4	rs7667382	57503037	1.31	0.0654431371829849	3.35	0.159841057206343	1.14479205263711	0.378485250291297	0.1297	0.0662	0.0087	0.0041	0.0206	0.0051	0.0061	0.026	0.1485	0.0136	0.0211	0.0085	0.0891	0.019	0.0108	0.0041	0.0062	0.096	0.0886	0.0084	0.009	0.0079	0.0273	0.0104	0.0147	0.1457
4	rs77851382	57503332	1.31	0.0654431371829849	3.36	0.151554094423325	1.14279930285955	0.399247643829929	0.1297	0.0662	0.0086	0.0041	0.0207	0.0052	0.0061	0.026	0.1483	0.0136	0.0213	0.0085	0.0885	0.0193	0.0107	0.0042	0.0063	0.0959	0.0886	0.0085	0.009	0.0078	0.0274	0.0103	0.0148	0.1457
4	rs112996995	57503933	1.31	0.0654431371829849	3.36	0.151554094423325	0.975222881432127	0.415213758847279	0.13	0.0659	0.0085	0.0043	0.0209	0.0052	0.0063	0.0261	0.1484	0.0137	0.0213	0.0084	0.0878	0.0196	0.0105	0.0043	0.0065	0.0952	0.0892	0.0085	0.0091	0.0078	0.0275	0.0101	0.0148	0.1458
4	rs73240572	57505068	1.29	0.0889718392940509	3.36	0.151554094423325	0.838967013965404	0.560005215498061	0.1304	0.0654	0.0083	0.0046	0.0212	0.0052	0.0066	0.0264	0.1487	0.0138	0.0214	0.0082	0.0865	0.0199	0.0101	0.0047	0.0068	0.0938	0.09	0.0086	0.0093	0.0078	0.0277	0.0096	0.0147	0.1459
4	rs10030515	57505376	1.29	0.0889718392940509	3.36	0.151554094423325	0.799417567648436	0.584379691336892	0.1305	0.0653	0.0083	0.0047	0.0212	0.0051	0.0066	0.0265	0.1489	0.0137	0.0215	0.0082	0.0861	0.0199	0.0099	0.0047	0.0068	0.0936	0.0903	0.0086	0.0093	0.0077	0.0278	0.0096	0.0147	0.1459
4	rs6554369	57505668	1.29	0.0889718392940509	3.37	0.143587140072381	0.68397363670938	0.573153165295075	0.1305	0.0652	0.0083	0.0047	0.0211	0.0052	0.0066	0.0267	0.149	0.0137	0.0214	0.0082	0.0856	0.0198	0.0098	0.0047	0.0067	0.0933	0.0907	0.0085	0.0094	0.0077	0.0279	0.0094	0.0147	0.1466
4	rs115933227	57506378	1.27	0.118479912290321	3.37	0.143587140072381	0.427385024752242	0.539516402161444	0.1306	0.0652	0.0085	0.0048	0.021	0.0053	0.0065	0.0271	0.1493	0.0138	0.0211	0.0084	0.0845	0.0196	0.0093	0.0048	0.0066	0.0925	0.0914	0.0084	0.0095	0.0077	0.0281	0.0093	0.0146	0.1477
4	rs12640135	57507741	1.27	0.118479912290321	3.37	0.143587140072381	0.348811212016776	0.625597172105467	0.1306	0.0652	0.0086	0.0048	0.021	0.0054	0.0065	0.0273	0.1494	0.0139	0.021	0.0085	0.0839	0.0194	0.0091	0.0049	0.0065	0.0921	0.0918	0.0084	0.0096	0.0077	0.0283	0.0092	0.0145	0.1482
4	rs62308244	57511383	1.27	0.118479912290321	3.38	0.135933471893229	0.322068060873787	0.702792314025306	0.1305	0.0653	0.0085	0.0048	0.0209	0.0054	0.0065	0.0274	0.1495	0.0139	0.0211	0.0084	0.0839	0.0194	0.009	0.0049	0.0065	0.0921	0.0917	0.0084	0.0096	0.0077	0.0283	0.0091	0.0145	0.1486
4	rs113193015	57512494	1.27	0.118479912290321	3.38	0.135933471893229	0.310798631760241	0.693587709237662	0.1305	0.0654	0.0085	0.0048	0.0209	0.0054	0.0065	0.0273	0.1495	0.0139	0.021	0.0084	0.0839	0.0194	0.009	0.0049	0.0065	0.0921	0.0917	0.0084	0.0096	0.0077	0.0283	0.0091	0.0145	0.1487
4	rs12649154	57513912	1.27	0.118479912290321	3.39	0.128586294370088	0.292582750026875	0.703089689703927	0.1305	0.0654	0.0085	0.0048	0.0209	0.0055	0.0065	0.0273	0.1495	0.0139	0.0209	0.0083	0.0839	0.0194	0.0089	0.0049	0.0065	0.0921	0.0918	0.0084	0.0096	0.0077	0.0283	0.0091	0.0145	0.1489
4	rs76451666	57516849	1.27	0.118479912290321	3.38	0.135933471893229	0.262013810379245	0.644628318821894	0.1306	0.0655	0.0084	0.0047	0.0209	0.0055	0.0064	0.0273	0.1497	0.0139	0.0209	0.0083	0.0839	0.0194	0.0088	0.0049	0.0065	0.092	0.0919	0.0084	0.0096	0.0077	0.0283	0.009	0.0145	0.149
4	rs11555052	57522134	1.27	0.118479912290321	3.38	0.135933471893229	0.221624323925123	0.575280730199932	0.1307	0.0656	0.0083	0.0047	0.0208	0.0055	0.0064	0.0273	0.1501	0.0139	0.0209	0.0081	0.0838	0.0193	0.0088	0.0048	0.0063	0.092	0.092	0.0084	0.0096	0.0077	0.0283	0.0089	0.0145	0.1493
4	rs78237743	57522877	1.27	0.118479912290321	3.38	0.135933471893229	0.216129981370991	0.555920600639061	0.1307	0.0656	0.0083	0.0047	0.0208	0.0055	0.0064	0.0273	0.1501	0.0139	0.0209	0.0081	0.0838	0.0193	0.0087	0.0048	0.0063	0.092	0.092	0.0084	0.0096	0.0077	0.0283	0.0089	0.0145	0.1493
4	rs7663088	57523657	1.27	0.118479912290321	3.38	0.135933471893229	0.216211418647344	0.597519306331917	0.1307	0.0656	0.0083	0.0047	0.0208	0.0055	0.0064	0.0273	0.1502	0.0139	0.0209	0.0081	0.0838	0.0193	0.0087	0.0048	0.0063	0.092	0.092	0.0084	0.0096	0.0077	0.0283	0.0089	0.0145	0.1494
4	rs6824757	57527444	1.26	0.135727966888585	3.38	0.135933471893229	0.120166285192868	0.492964463800736	0.1304	0.0658	0.0082	0.0047	0.0204	0.0056	0.0064	0.0274	0.1507	0.014	0.0207	0.0081	0.0841	0.0194	0.0085	0.0049	0.0054	0.0922	0.0914	0.0082	0.0096	0.0077	0.0285	0.0089	0.0147	0.15
4	rs6830271	57527586	1.26	0.135727966888585	3.39	0.128586294370088	0.140010172606676	0.455387457505408	0.1303	0.0659	0.0082	0.0046	0.0204	0.0056	0.0065	0.0275	0.1513	0.0139	0.0208	0.008	0.0838	0.0194	0.0085	0.0049	0.0052	0.0921	0.0912	0.0081	0.0096	0.0078	0.0285	0.0089	0.0147	0.1502
4	rs12508210	57527725	1.26	0.135727966888585	3.4	0.121538743628758	0.134815274233222	0.486013293769899	0.1305	0.066	0.008	0.0046	0.0204	0.0056	0.0065	0.0276	0.1519	0.0143	0.0206	0.0079	0.083	0.0194	0.0085	0.005	0.005	0.0917	0.0913	0.0081	0.0096	0.0077	0.0287	0.0087	0.0147	0.1506
4	rs4428344	57529468	1.27	0.118479912290321	3.4	0.121538743628758	0.0912054398401838	0.388571666140115	0.1317	0.0676	0.0077	0.0043	0.02	0.0059	0.0062	0.0278	0.1534	0.0141	0.0203	0.0072	0.0828	0.0188	0.0079	0.0051	0.0047	0.0916	0.0904	0.008	0.0096	0.008	0.0288	0.008	0.0147	0.1517
4	rs78881992	57531981	1.27	0.118479912290321	3.4	0.121538743628758	0.111066320571686	0.417956671785973	0.1319	0.068	0.0075	0.0043	0.0199	0.006	0.0061	0.0279	0.1537	0.0141	0.0203	0.0072	0.0825	0.0186	0.0079	0.0054	0.0047	0.0912	0.0899	0.008	0.0095	0.008	0.0288	0.008	0.0147	0.1519
4	rs4074737	57532131	1.27	0.118479912290321	3.4	0.121538743628758	0.115350123335725	0.441002003949824	0.1319	0.068	0.0075	0.0043	0.0199	0.006	0.0061	0.0279	0.1537	0.0141	0.0203	0.0072	0.0825	0.0186	0.0079	0.0054	0.0047	0.0912	0.0899	0.008	0.0095	0.008	0.0288	0.008	0.0147	0.1519
4	rs78212291	57536813	1.27	0.118479912290321	3.4	0.121538743628758	0.121556216812483	0.430952969911439	0.132	0.0681	0.0075	0.0042	0.0198	0.006	0.0061	0.028	0.1539	0.0141	0.0203	0.0072	0.0824	0.0185	0.008	0.0056	0.0047	0.091	0.0897	0.008	0.0095	0.008	0.0288	0.008	0.0147	0.1519
4	rs73240574	57537684	1.27	0.118479912290321	3.4	0.121538743628758	0.125014657269686	0.438219116042569	0.1321	0.0682	0.0074	0.0042	0.0197	0.006	0.0061	0.028	0.1539	0.0141	0.0203	0.0072	0.0824	0.0185	0.008	0.0056	0.0047	0.091	0.0897	0.008	0.0095	0.008	0.0288	0.0081	0.0148	0.1519
4	rs12498770	57552654	1.26	0.135727966888585	3.4	0.121538743628758	0.207794352161847	0.424507045221054	0.1328	0.069	0.0074	0.004	0.0197	0.006	0.0058	0.0281	0.1544	0.0138	0.0203	0.007	0.0822	0.0182	0.008	0.006	0.0046	0.0901	0.0897	0.008	0.0097	0.0081	0.0289	0.008	0.0147	0.1513
4	rs10020825	57555096	1.26	0.135727966888585	3.4	0.121538743628758	0.281030200722289	0.460746196235528	0.1332	0.0692	0.0073	0.0039	0.0198	0.006	0.0057	0.0284	0.1547	0.0136	0.0203	0.0068	0.0823	0.018	0.008	0.0061	0.0045	0.0899	0.0897	0.008	0.0098	0.0081	0.0289	0.0079	0.0147	0.1512
4	rs75670831	57555139	1.26	0.135727966888585	3.39	0.128586294370088	0.277655092187807	0.460477868587336	0.1332	0.0692	0.0073	0.0039	0.0198	0.006	0.0057	0.0284	0.1548	0.0136	0.0202	0.0068	0.0823	0.018	0.008	0.0061	0.0045	0.0899	0.0897	0.008	0.0098	0.0081	0.0289	0.0078	0.0147	0.1513
4	rs6857284	57565153	1.26	0.135727966888585	3.4	0.121538743628758	0.411588343858788	0.51521037583854	0.1335	0.0692	0.0074	0.004	0.0195	0.0061	0.0059	0.0285	0.1548	0.0136	0.0203	0.0067	0.0818	0.018	0.0084	0.0062	0.0046	0.09	0.0894	0.008	0.0097	0.0081	0.0289	0.0077	0.0148	0.1509
4	rs1824962	57569805	1.27	0.118479912290321	3.4	0.121538743628758	0.472172434270947	0.563814696111984	0.1333	0.0694	0.0074	0.0041	0.0195	0.0062	0.006	0.0284	0.1546	0.0136	0.0204	0.0066	0.082	0.0182	0.0085	0.0064	0.0047	0.0896	0.0892	0.008	0.0097	0.0082	0.0291	0.0075	0.0149	0.1507
4	rs1479892	57572247	1.27	0.118479912290321	3.4	0.121538743628758	0.504651725316656	0.574855064450446	0.1336	0.0695	0.0075	0.0041	0.0195	0.0062	0.0059	0.0284	0.1545	0.0136	0.0205	0.0064	0.0821	0.0181	0.0085	0.0063	0.0047	0.0892	0.0891	0.0079	0.0097	0.0082	0.029	0.0075	0.0151	0.1507
4	rs62309898	57575110	1.27	0.118479912290321	3.4	0.121538743628758	0.553021179921888	0.576274246854204	0.1338	0.0696	0.0076	0.0042	0.0195	0.0062	0.0059	0.0285	0.1544	0.0137	0.0205	0.0063	0.0821	0.018	0.0085	0.0063	0.0047	0.0887	0.0889	0.0079	0.0097	0.0082	0.0291	0.0075	0.0151	0.1507
4	rs66577870	57587081	1.27	0.118479912290321	3.4	0.121538743628758	0.608506378278204	0.582955709758999	0.1341	0.0698	0.0077	0.0042	0.0195	0.0062	0.0059	0.0285	0.1543	0.0137	0.0206	0.0062	0.0822	0.018	0.0086	0.0063	0.0048	0.0882	0.0888	0.0078	0.0098	0.0082	0.0291	0.0075	0.0152	0.1507
4	rs7694092	57588988	1.27	0.118479912290321	3.4	0.121538743628758	0.604225241865557	0.577836324899899	0.1342	0.0699	0.0077	0.0042	0.0196	0.0061	0.0059	0.0285	0.1543	0.0137	0.0205	0.0062	0.0823	0.018	0.0087	0.0063	0.0048	0.0883	0.0888	0.0078	0.0098	0.0083	0.0291	0.0074	0.0152	0.1504
4	rs75315331	57591903	1.27	0.118479912290321	3.4	0.121538743628758	0.59549938365333	0.580252453974612	0.1342	0.0695	0.0077	0.0042	0.0196	0.0061	0.006	0.0285	0.1543	0.0137	0.0206	0.0062	0.0823	0.018	0.0087	0.0063	0.0048	0.0883	0.0888	0.0078	0.0098	0.0083	0.0292	0.0074	0.0152	0.1505
4	rs34548927	57594195	1.27	0.118479912290321	3.4	0.121538743628758	0.604914805397793	0.562685303647431	0.1342	0.0696	0.0077	0.0043	0.0196	0.0061	0.006	0.0285	0.1542	0.0137	0.0206	0.0062	0.0822	0.018	0.0088	0.0063	0.0048	0.0882	0.0888	0.0078	0.0098	0.0083	0.0291	0.0074	0.0151	0.1506
4	rs73240587	57594861	1.27	0.118479912290321	3.39	0.128586294370088	0.603536041071186	0.563955909018687	0.1342	0.0696	0.0077	0.0043	0.0196	0.0061	0.006	0.0285	0.1542	0.0137	0.0206	0.0062	0.0822	0.018	0.0088	0.0063	0.0048	0.0882	0.0888	0.0078	0.0098	0.0083	0.0291	0.0074	0.0151	0.1505
4	rs117317973	57595349	1.27	0.118479912290321	3.4	0.121538743628758	0.588261362928517	0.573862141309478	0.1342	0.0696	0.0077	0.0043	0.0196	0.0061	0.006	0.0285	0.1542	0.0137	0.0206	0.0062	0.0822	0.018	0.0087	0.0063	0.0048	0.0884	0.0888	0.0078	0.0098	0.0084	0.0291	0.0074	0.0151	0.1505
4	rs4864599	57597210	1.27	0.118479912290321	3.4	0.121538743628758	0.565189359948219	0.571169164224025	0.1343	0.0696	0.0077	0.0043	0.0196	0.0061	0.0059	0.0285	0.1543	0.0137	0.0206	0.0062	0.0823	0.018	0.0087	0.0063	0.0048	0.0884	0.0889	0.0078	0.0098	0.0084	0.0291	0.0073	0.0151	0.1503
4	rs12645925	57600552	1.28	0.102927797709035	3.4	0.121538743628758	0.468315943271994	0.525176609569361	0.1365	0.0698	0.008	0.0043	0.0198	0.0062	0.006	0.0281	0.1547	0.0136	0.0209	0.0066	0.0819	0.0177	0.0087	0.0061	0.0051	0.0867	0.0878	0.0078	0.0098	0.0088	0.0288	0.0071	0.015	0.1501
4	rs10428388	57603682	1.27	0.118479912290321	3.4	0.121538743628758	0.557860254237574	0.461954177620419	0.1401	0.0705	0.0084	0.0043	0.0197	0.0065	0.006	0.0275	0.1549	0.0136	0.0213	0.0072	0.0813	0.0176	0.0087	0.0057	0.0056	0.0846	0.0857	0.008	0.0098	0.0092	0.0282	0.0071	0.0149	0.1493
4	rs66614981	57604069	1.27	0.118479912290321	3.4	0.121538743628758	0.567262926035839	0.443258249131736	0.1402	0.0709	0.0084	0.0043	0.0197	0.0065	0.006	0.0275	0.1549	0.0135	0.0213	0.0072	0.0812	0.0175	0.0087	0.0057	0.0056	0.0845	0.0857	0.0079	0.0098	0.0092	0.0282	0.0071	0.0149	0.1492
4	rs7683183	57604956	1.27	0.118479912290321	3.39	0.128586294370088	0.56125271883604	0.411954795299882	0.1405	0.0709	0.0084	0.0043	0.0197	0.0065	0.0059	0.0274	0.155	0.0135	0.0213	0.0072	0.0813	0.0175	0.0087	0.0056	0.0056	0.0844	0.0857	0.0079	0.0098	0.0092	0.028	0.0071	0.0149	0.1492
4	rs4865149	57606688	1.27	0.118479912290321	3.39	0.128586294370088	0.545043949690395	0.390751785231909	0.1407	0.0708	0.0083	0.0043	0.0197	0.0065	0.0059	0.0274	0.1552	0.0135	0.0214	0.0072	0.0813	0.0174	0.0087	0.0055	0.0057	0.0844	0.0857	0.0079	0.0098	0.0093	0.0279	0.007	0.0149	0.1494
4	rs7663813	57611830	1.27	0.118479912290321	3.38	0.135933471893229	0.513364882326297	0.302762128271929	0.1415	0.0704	0.0083	0.0042	0.0196	0.0063	0.0057	0.027	0.1549	0.0133	0.0214	0.0072	0.0814	0.0175	0.0087	0.0051	0.0056	0.0846	0.0862	0.0078	0.0098	0.0094	0.0276	0.007	0.0149	0.15
4	rs11721415	57612889	1.27	0.118479912290321	3.38	0.135933471893229	0.506490156165432	0.275487288011434	0.1419	0.0703	0.0082	0.0042	0.0197	0.0062	0.0056	0.0269	0.1548	0.0133	0.0214	0.0073	0.0815	0.0175	0.0087	0.005	0.0056	0.0848	0.0864	0.0078	0.0098	0.0095	0.0275	0.007	0.0148	0.1501
4	rs73180529	57621220	1.27	0.118479912290321	3.38	0.135933471893229	0.304138420067187	0.161949537948731	0.1428	0.0697	0.0079	0.0042	0.0197	0.0058	0.0052	0.0266	0.1543	0.0133	0.0215	0.0075	0.0817	0.0176	0.0088	0.0046	0.0055	0.0854	0.0867	0.0078	0.01	0.0097	0.0271	0.0071	0.0145	0.1507
4	rs6830854	57621843	1.27	0.118479912290321	3.38	0.135933471893229	0.287750840049848	0.158175275208145	0.1429	0.0697	0.0079	0.0042	0.0197	0.0058	0.0052	0.0266	0.1542	0.0133	0.0215	0.0075	0.0816	0.0176	0.0088	0.0046	0.0055	0.0854	0.0867	0.0078	0.01	0.0097	0.0271	0.0071	0.0145	0.1509
4	rs73180541	57623121	1.27	0.118479912290321	3.37	0.143587140072381	0.293400263945461	0.155293550685093	0.143	0.0697	0.0078	0.0042	0.0196	0.0058	0.0052	0.0266	0.1542	0.0133	0.0215	0.0075	0.0816	0.0176	0.0088	0.0045	0.0056	0.0854	0.0867	0.0078	0.0101	0.0097	0.0271	0.0071	0.0146	0.1507
4	rs6819021	57623536	1.27	0.118479912290321	3.36	0.151554094423325	0.302081913386994	0.153097045109159	0.1431	0.0697	0.0078	0.0042	0.0196	0.0058	0.0052	0.0265	0.1542	0.0133	0.0215	0.0075	0.0816	0.0176	0.0088	0.0045	0.0056	0.0854	0.0867	0.0078	0.0101	0.0098	0.0271	0.007	0.0147	0.1508
4	rs10025603	57626381	1.27	0.118479912290321	3.36	0.151554094423325	0.296537258312888	0.141080163726806	0.1432	0.0699	0.0078	0.0042	0.0196	0.0057	0.0051	0.0265	0.154	0.0133	0.0215	0.0075	0.0818	0.0176	0.0088	0.0044	0.0055	0.0854	0.0866	0.0078	0.0101	0.0097	0.0271	0.007	0.0147	0.1508
4	rs73180550	57628407	1.27	0.118479912290321	3.36	0.151554094423325	0.301007646330822	0.151290994582661	0.1436	0.0698	0.0078	0.0043	0.0196	0.0057	0.0051	0.0264	0.1539	0.0133	0.0215	0.0075	0.082	0.0176	0.0088	0.0044	0.0056	0.0851	0.0862	0.008	0.0101	0.0097	0.0273	0.0071	0.0147	0.1506
4	rs79226974	57635843	1.26	0.135727966888585	3.36	0.151554094423325	0.145679308054391	0.13675774220584	0.1481	0.0698	0.0079	0.0045	0.0195	0.0048	0.0049	0.0257	0.1524	0.0148	0.0213	0.0077	0.0828	0.0186	0.0084	0.0043	0.0055	0.0835	0.087	0.0078	0.0096	0.0091	0.0267	0.0076	0.0146	0.149
4	rs73180556	57635923	1.26	0.135727966888585	3.33	0.177401503992083	0.141311411738789	0.135024392327929	0.1481	0.0698	0.0079	0.0045	0.0195	0.0048	0.0049	0.0257	0.1524	0.0148	0.0213	0.0077	0.0827	0.0186	0.0084	0.0043	0.0055	0.0834	0.087	0.0078	0.0096	0.0091	0.0267	0.0076	0.0146	0.149
4	rs7672266	57637899	1.25	0.154769873779188	3.33	0.177401503992083	0.220716969369665	0.164678601757844	0.1511	0.069	0.0078	0.0046	0.0195	0.0042	0.0047	0.0252	0.1526	0.0155	0.0213	0.0077	0.0826	0.019	0.0082	0.0043	0.0055	0.083	0.0881	0.0078	0.0094	0.0087	0.025	0.0075	0.0149	0.1487
4	rs9991684	57640557	1.24	0.175701215111077	3.34	0.168454672892635	0.242719334524961	0.205663625006384	0.152	0.0668	0.0077	0.0047	0.0195	0.0041	0.0047	0.0246	0.1536	0.0158	0.0212	0.0078	0.0832	0.0193	0.0081	0.0043	0.0055	0.083	0.0885	0.0079	0.0093	0.0086	0.0246	0.0075	0.0148	0.1489
4	rs73180566	57643443	1.24	0.175701215111077	3.33	0.177401503992083	0.2770013670388	0.22179471331905	0.1524	0.0664	0.0077	0.0047	0.0196	0.004	0.0049	0.0245	0.1536	0.0159	0.0212	0.0077	0.0833	0.0193	0.0081	0.0043	0.0055	0.0829	0.0886	0.0078	0.0092	0.0086	0.0243	0.0074	0.0148	0.1492
4	rs73240593	57643943	1.24	0.175701215111077	3.32	0.186688027238402	0.217721112742587	0.208306422178862	0.1525	0.0664	0.0077	0.0047	0.0196	0.004	0.0049	0.0244	0.1538	0.016	0.0212	0.0077	0.0831	0.0194	0.0081	0.0043	0.005	0.0829	0.0886	0.0079	0.0092	0.0087	0.0242	0.0074	0.0148	0.1495
4	rs9992616	57648046	1.24	0.175701215111077	3.32	0.186688027238402	0.260476681033783	0.238097650956508	0.1527	0.0664	0.0077	0.0047	0.0196	0.0038	0.0051	0.0243	0.1543	0.0162	0.0212	0.0075	0.0836	0.0194	0.008	0.0043	0.005	0.0828	0.0885	0.0078	0.0091	0.0087	0.0237	0.0073	0.0147	0.1498
4	rs2412757	57649159	1.24	0.175701215111077	3.32	0.186688027238402	0.239345086263869	0.305388652486261	0.1526	0.0665	0.0076	0.0046	0.0198	0.0038	0.0051	0.0243	0.1544	0.0163	0.0212	0.0076	0.0838	0.0194	0.008	0.0043	0.005	0.0826	0.0884	0.0079	0.0091	0.0087	0.0237	0.0073	0.0145	0.1498
4	rs28436647	57660182	1.24	0.175701215111077	3.32	0.186688027238402	0.339080875159407	0.352165307470376	0.1541	0.0668	0.0072	0.0046	0.02	0.0035	0.0054	0.0238	0.1551	0.0163	0.0208	0.0076	0.0837	0.0197	0.0079	0.0043	0.0049	0.0831	0.0882	0.0078	0.0089	0.0086	0.0241	0.0068	0.0141	0.1493
4	rs6554382	57660802	1.24	0.175701215111077	3.32	0.186688027238402	0.340432458073079	0.341740803264105	0.1543	0.0668	0.0072	0.0046	0.02	0.0035	0.0054	0.0238	0.1549	0.0163	0.0208	0.0076	0.0836	0.0197	0.0079	0.0043	0.0049	0.0831	0.0882	0.0078	0.0089	0.0086	0.024	0.0068	0.014	0.1494
4	rs78787453	57661909	1.24	0.175701215111077	3.31	0.196320630125924	0.335455871698807	0.327983615755544	0.1543	0.0668	0.0072	0.0046	0.02	0.0035	0.0053	0.0238	0.155	0.0163	0.0208	0.0076	0.0836	0.0197	0.0079	0.0043	0.0049	0.0831	0.0882	0.0078	0.0089	0.0086	0.024	0.0068	0.0141	0.1495
4	rs34862525	57665826	1.24	0.175701215111077	3.31	0.196320630125924	0.322675018439162	0.319348690478575	0.1544	0.0668	0.0072	0.0045	0.0199	0.0035	0.0053	0.0238	0.1551	0.0162	0.0209	0.0075	0.0837	0.0197	0.0079	0.0043	0.0049	0.0832	0.0881	0.0078	0.0089	0.0086	0.024	0.0068	0.0141	0.1496
4	rs78018671	57669862	1.24	0.175701215111077	3.31	0.196320630125924	0.31869022262138	0.329571962606509	0.1544	0.0668	0.0072	0.0045	0.0199	0.0034	0.0052	0.0237	0.1552	0.0162	0.021	0.0075	0.0839	0.0197	0.0079	0.0042	0.0048	0.0832	0.088	0.0078	0.0089	0.0086	0.024	0.0068	0.014	0.1497
4	rs13146442	57674397	1.24	0.175701215111077	3.3	0.2063056077908	0.323383892133169	0.296107282084802	0.1544	0.0667	0.0071	0.0045	0.0199	0.0034	0.0052	0.0237	0.1553	0.0161	0.021	0.0074	0.0842	0.0197	0.0079	0.0041	0.0048	0.0833	0.0881	0.0078	0.0089	0.0085	0.0239	0.0069	0.0139	0.1497
4	rs115945213	57675832	1.24	0.175701215111077	3.3	0.2063056077908	0.325515399226845	0.290556551205595	0.1544	0.0667	0.0071	0.0045	0.0199	0.0034	0.0052	0.0237	0.1554	0.0161	0.0211	0.0074	0.0842	0.0197	0.0079	0.0041	0.0047	0.0834	0.0881	0.0078	0.0089	0.0085	0.0239	0.0069	0.0139	0.1497
4	rs10015630	57679142	1.24	0.175701215111077	3.3	0.2063056077908	0.335404232623463	0.308501458121557	0.1544	0.0667	0.0071	0.0045	0.0199	0.0033	0.0052	0.0236	0.1554	0.016	0.0211	0.0074	0.0843	0.0197	0.0079	0.0041	0.0047	0.0834	0.0881	0.0078	0.0089	0.0085	0.0239	0.0069	0.014	0.1497
4	rs781542	57687304	1.24	0.175701215111077	3.29	0.21664916022799	0.349865962299942	0.315599880819916	0.1546	0.0668	0.0066	0.0043	0.02	0.003	0.0051	0.0236	0.156	0.0159	0.0211	0.0075	0.0854	0.0198	0.0077	0.004	0.0045	0.0836	0.0876	0.0075	0.0087	0.0082	0.0242	0.0069	0.0138	0.1505
4	rs1628979	57688243	1.24	0.175701215111077	3.29	0.21664916022799	0.347021909919999	0.300737207556742	0.1548	0.0668	0.0068	0.0042	0.0199	0.003	0.0051	0.0235	0.1558	0.0157	0.0211	0.0076	0.0857	0.0197	0.0076	0.0039	0.0044	0.0835	0.0877	0.0075	0.0087	0.0081	0.0242	0.0071	0.0139	0.1505
4	rs1708768	57690713	1.24	0.175701215111077	3.28	0.227357389834261	0.355430342350497	0.284686660229158	0.1554	0.0671	0.0065	0.0041	0.0199	0.0028	0.005	0.0235	0.1556	0.0156	0.0214	0.0076	0.0859	0.0195	0.0072	0.0038	0.0043	0.084	0.0878	0.0075	0.0086	0.0079	0.0242	0.0071	0.014	0.1505
4	rs1399002	57695126	1.24	0.175701215111077	3.27	0.2384362992664	0.32765423019948	0.282582462987247	0.1563	0.0675	0.0064	0.0039	0.0198	0.0028	0.0048	0.0235	0.1553	0.0155	0.0214	0.0079	0.0867	0.0194	0.007	0.0036	0.0041	0.0839	0.0876	0.0074	0.0085	0.0077	0.0244	0.0071	0.0142	0.1504
4	rs2127495	57696918	1.24	0.175701215111077	3.26	0.249891789602986	0.353570523579232	0.250706823069228	0.1564	0.0685	0.0063	0.0038	0.0198	0.0027	0.0048	0.0235	0.1551	0.0155	0.0214	0.0079	0.0868	0.0192	0.0068	0.0035	0.0041	0.0837	0.0875	0.0073	0.0085	0.0077	0.0245	0.0071	0.0141	0.1506
4	rs73163801	57698976	1.24	0.175701215111077	3.25	0.261729658797372	0.351715728834978	0.227332663539369	0.157	0.0688	0.0062	0.0037	0.0197	0.0026	0.0046	0.0234	0.1551	0.0155	0.0214	0.008	0.0868	0.0191	0.0067	0.0034	0.004	0.084	0.0875	0.0073	0.0084	0.0077	0.0246	0.0071	0.0141	0.1507
4	rs7668497	57700528	1.24	0.175701215111077	3.24	0.273955600409011	0.336024174364616	0.231816804768686	0.1572	0.069	0.0061	0.0037	0.0197	0.0025	0.0045	0.0233	0.1551	0.0155	0.0214	0.008	0.0868	0.0191	0.0067	0.0033	0.004	0.0844	0.0876	0.0072	0.0083	0.0076	0.0246	0.0072	0.014	0.1505
4	rs62308064	57701615	1.24	0.175701215111077	3.22	0.299593947381755	0.337576632271916	0.200411932867976	0.1574	0.0689	0.0061	0.0036	0.0197	0.0025	0.0045	0.0233	0.1552	0.0154	0.0214	0.008	0.0867	0.0191	0.0066	0.0032	0.0039	0.0847	0.0878	0.0071	0.0082	0.0076	0.0246	0.0072	0.014	0.1505
4	rs1679067	57705095	1.24	0.175701215111077	3.22	0.299593947381755	0.365991986298315	0.205558147020254	0.1579	0.0689	0.006	0.0036	0.0197	0.0025	0.0044	0.0233	0.1552	0.0154	0.0215	0.0081	0.0868	0.0191	0.0065	0.0032	0.0039	0.0848	0.0876	0.0071	0.0082	0.0074	0.0247	0.0073	0.014	0.1503
4	rs114567622	57705961	1.24	0.175701215111077	3.22	0.299593947381755	0.3522451572904	0.180777988392903	0.158	0.069	0.006	0.0036	0.0197	0.0025	0.0044	0.0232	0.1552	0.0153	0.0215	0.0081	0.0866	0.0191	0.0065	0.0031	0.0039	0.0848	0.0878	0.0071	0.0082	0.0074	0.0247	0.0073	0.014	0.1503
4	rs114492199	57707005	1.24	0.175701215111077	3.22	0.299593947381755	0.358469932641416	0.187689030717356	0.1582	0.0691	0.0059	0.0035	0.0197	0.0025	0.0043	0.0232	0.1552	0.0153	0.0215	0.0081	0.0865	0.0191	0.0064	0.003	0.0038	0.0848	0.0879	0.007	0.0082	0.0073	0.0248	0.0073	0.014	0.1502
4	rs73240600	57708522	1.24	0.175701215111077	3.22	0.299593947381755	0.353464399927196	0.148832041487617	0.1584	0.0693	0.0059	0.0034	0.0197	0.0024	0.0042	0.0232	0.1555	0.0152	0.0216	0.0082	0.0862	0.0191	0.0064	0.0029	0.0038	0.0848	0.0882	0.007	0.0082	0.0073	0.0251	0.0074	0.0139	0.15
4	rs6554390	57708794	1.24	0.175701215111077	3.22	0.299593947381755	0.380724286485517	0.1763538447233	0.1586	0.0696	0.0059	0.0034	0.0198	0.0024	0.0042	0.0232	0.1555	0.0152	0.0216	0.0082	0.0857	0.0191	0.0063	0.0029	0.0037	0.0847	0.0881	0.007	0.0082	0.0072	0.0251	0.0073	0.0139	0.1501
4	rs13108002	57718253	1.24	0.175701215111077	3.22	0.299593947381755	0.373648558787185	0.134933388472316	0.1591	0.0695	0.0057	0.0032	0.0196	0.0024	0.0041	0.0234	0.1554	0.0148	0.0215	0.0083	0.0861	0.019	0.0062	0.0027	0.0036	0.0848	0.0887	0.007	0.0082	0.007	0.0256	0.0074	0.0138	0.1502
4	rs2412761	57733499	1.24	0.175701215111077	3.22	0.299593947381755	0.377260263786533	0.110958399926122	0.1593	0.0688	0.0056	0.0031	0.0195	0.0025	0.0041	0.0233	0.1556	0.0146	0.0214	0.0084	0.0868	0.0188	0.0061	0.0026	0.0035	0.0845	0.0888	0.0067	0.0081	0.007	0.0263	0.0075	0.0138	0.1506
4	rs113032388	57766402	1.24	0.175701215111077	3.23	0.286575202599778	0.386755549667941	0.0488316151113973	0.159	0.0687	0.0056	0.003	0.0195	0.0025	0.0042	0.0232	0.1563	0.0144	0.0213	0.0083	0.0867	0.0185	0.0061	0.0024	0.0034	0.0855	0.089	0.0065	0.008	0.007	0.0261	0.0077	0.0137	0.1504
4	rs6854420	57770173	1.23	0.19861485684188	3.23	0.286575202599778	0.402638395382738	0.0606708402544973	0.1589	0.0687	0.0056	0.003	0.0195	0.0025	0.0042	0.0232	0.1563	0.0144	0.0213	0.0083	0.0867	0.0184	0.0061	0.0024	0.0034	0.0856	0.0891	0.0065	0.008	0.007	0.0261	0.0077	0.0137	0.1504
4	rs781658	57779567	1.23	0.19861485684188	3.24	0.273955600409011	0.41313743380271	0.081282539539209	0.159	0.0687	0.0056	0.003	0.0195	0.0025	0.0042	0.0232	0.1564	0.0144	0.0212	0.0083	0.0867	0.0184	0.0061	0.0024	0.0034	0.0857	0.0891	0.0065	0.008	0.0071	0.0262	0.0077	0.0137	0.1504
4	rs80047303	57780729	1.23	0.19861485684188	3.23	0.286575202599778	0.413999295867315	0.0809835855775281	0.159	0.0687	0.0056	0.003	0.0195	0.0025	0.0042	0.0232	0.1564	0.0144	0.0212	0.0083	0.0867	0.0184	0.0061	0.0024	0.0034	0.0857	0.0891	0.0065	0.008	0.0071	0.0262	0.0077	0.0137	0.1504
4	rs1713985	57786450	1.23	0.19861485684188	3.24	0.273955600409011	0.425809523504343	0.117195942938933	0.1589	0.0687	0.0056	0.003	0.0195	0.0025	0.0043	0.0232	0.1564	0.0144	0.0212	0.0083	0.0868	0.0184	0.0061	0.0024	0.0034	0.0857	0.0891	0.0065	0.008	0.0071	0.0262	0.0077	0.0137	0.1504
4	rs1277306	57792078	1.23	0.19861485684188	3.24	0.273955600409011	0.446455959677483	0.151575649842152	0.1589	0.0687	0.0055	0.003	0.0195	0.0026	0.0043	0.0232	0.1563	0.0144	0.0213	0.0083	0.0868	0.0183	0.0061	0.0025	0.0035	0.0857	0.0891	0.0065	0.008	0.0071	0.0261	0.0078	0.0137	0.1503
4	rs6852110	57795634	1.24	0.175701215111077	3.24	0.273955600409011	0.533863674648661	0.182598724583481	0.1589	0.0687	0.0053	0.0029	0.0195	0.0027	0.0045	0.0231	0.1563	0.0144	0.0212	0.0083	0.087	0.0183	0.0061	0.0024	0.0036	0.0857	0.0894	0.0065	0.0079	0.0071	0.0258	0.0077	0.0136	0.1505
4	rs2227902	57797100	1.24	0.175701215111077	3.25	0.261729658797372	0.544781172474028	0.190354815795888	0.1588	0.0687	0.0053	0.0029	0.0195	0.0027	0.0045	0.0231	0.1562	0.0144	0.0212	0.0084	0.0872	0.0182	0.0061	0.0024	0.0035	0.0859	0.0894	0.0065	0.0079	0.0071	0.0258	0.0077	0.0136	0.1505
4	rs78220453	57797308	1.24	0.175701215111077	3.27	0.2384362992664	0.552293722448581	0.191486491249225	0.1588	0.0687	0.0053	0.0029	0.0195	0.0027	0.0045	0.0231	0.1562	0.0144	0.0212	0.0084	0.0872	0.0182	0.0061	0.0024	0.0036	0.0858	0.0894	0.0065	0.0079	0.0071	0.0258	0.0077	0.0136	0.1505
4	rs61748756	57797350	1.24	0.175701215111077	3.27	0.2384362992664	0.549850126791955	0.201772997176456	0.1587	0.0688	0.0053	0.0029	0.0195	0.0027	0.0045	0.0231	0.1562	0.0144	0.0212	0.0084	0.0872	0.0182	0.0061	0.0024	0.0036	0.0858	0.0894	0.0065	0.0079	0.0071	0.0258	0.0077	0.0137	0.1504
4	rs3796529	57797414	1.24	0.175701215111077	3.27	0.2384362992664	0.551302460954005	0.203032100180792	0.1587	0.0688	0.0053	0.0029	0.0195	0.0027	0.0045	0.0231	0.1561	0.0144	0.0212	0.0084	0.0872	0.0182	0.0061	0.0024	0.0036	0.0859	0.0894	0.0065	0.0079	0.0071	0.0258	0.0077	0.0137	0.1503
4	rs114282228	57797467	1.24	0.175701215111077	3.27	0.2384362992664	0.548795016792886	0.196555111932767	0.1587	0.0688	0.0053	0.0029	0.0195	0.0027	0.0045	0.0231	0.1561	0.0144	0.0212	0.0084	0.0872	0.0182	0.0061	0.0024	0.0036	0.0859	0.0894	0.0065	0.0079	0.0071	0.0258	0.0077	0.0137	0.1503
4	rs3796528	57798174	1.24	0.175701215111077	3.27	0.2384362992664	0.549388398727308	0.193549903792206	0.1587	0.0687	0.0053	0.0029	0.0195	0.0027	0.0045	0.0231	0.1561	0.0144	0.0212	0.0084	0.0872	0.0182	0.0061	0.0024	0.0036	0.086	0.0894	0.0065	0.0079	0.0071	0.0258	0.0077	0.0137	0.1503
4	rs79178673	57800489	1.24	0.175701215111077	3.27	0.2384362992664	0.55143458074253	0.197386881057741	0.1587	0.0687	0.0053	0.0029	0.0195	0.0027	0.0045	0.0231	0.156	0.0144	0.0212	0.0084	0.0872	0.0182	0.0061	0.0024	0.0036	0.086	0.0894	0.0065	0.0079	0.0071	0.0258	0.0077	0.0137	0.1503
4	rs75473212	57806515	1.24	0.175701215111077	3.27	0.2384362992664	0.560986294595518	0.191795525003368	0.1587	0.0687	0.0053	0.0029	0.0195	0.0027	0.0045	0.0231	0.1559	0.0144	0.0212	0.0084	0.0873	0.0183	0.0061	0.0024	0.0036	0.0861	0.0894	0.0065	0.0079	0.0071	0.0258	0.0077	0.0137	0.1503
4	rs708547	57821309	1.23	0.19861485684188	3.27	0.2384362992664	0.568535576722841	0.197595008161141	0.1587	0.0686	0.0053	0.0028	0.0196	0.0027	0.0045	0.023	0.1555	0.0144	0.0212	0.0084	0.0873	0.0183	0.0062	0.0024	0.0036	0.0863	0.0894	0.0065	0.0079	0.0071	0.0257	0.0077	0.0137	0.1504
4	rs56155140	57824451	1.23	0.19861485684188	3.27	0.2384362992664	0.545898388463262	0.180374233113658	0.1588	0.0684	0.0053	0.0029	0.0196	0.0027	0.0045	0.0229	0.1549	0.0143	0.0212	0.0084	0.0875	0.0183	0.0062	0.0024	0.0036	0.0869	0.0895	0.0065	0.008	0.0071	0.0257	0.0078	0.0137	0.1504
4	rs781668	57825140	1.23	0.19861485684188	3.27	0.2384362992664	0.514514978828675	0.18912286330841	0.1587	0.0685	0.0052	0.0028	0.0195	0.0027	0.0045	0.0229	0.1549	0.0143	0.0212	0.0085	0.0871	0.0182	0.0062	0.0025	0.0036	0.0871	0.0894	0.0065	0.008	0.0072	0.0256	0.0078	0.0137	0.1508
4	rs10020462	57825593	1.23	0.19861485684188	3.27	0.2384362992664	0.502373996360168	0.162824983309083	0.1587	0.0685	0.0053	0.0028	0.0195	0.0027	0.0045	0.0229	0.1548	0.0143	0.0212	0.0085	0.0871	0.0182	0.0063	0.0025	0.0036	0.0871	0.0894	0.0065	0.008	0.0072	0.0256	0.0078	0.0137	0.1508
4	rs1718840	57827171	1.23	0.19861485684188	3.26	0.249891789602986	0.483585828075562	0.15778995744588	0.1586	0.0685	0.0053	0.0028	0.0195	0.0027	0.0045	0.0229	0.1548	0.0143	0.0212	0.0085	0.0871	0.0182	0.0063	0.0025	0.0036	0.087	0.0894	0.0065	0.008	0.0072	0.0256	0.0077	0.0137	0.1508
4	rs1713997	57843863	1.24	0.175701215111077	3.26	0.249891789602986	0.343928231442495	0.13611819557859	0.1582	0.0684	0.0053	0.0028	0.0197	0.0029	0.0044	0.0229	0.1544	0.0144	0.0212	0.0085	0.0865	0.0183	0.0065	0.0025	0.0036	0.0866	0.0898	0.0065	0.0082	0.0075	0.025	0.0078	0.0139	0.1513
4	rs1708759	57844715	1.24	0.175701215111077	3.26	0.249891789602986	0.324042861305113	0.118320283111515	0.1582	0.0684	0.0053	0.0028	0.0197	0.0029	0.0044	0.0229	0.1544	0.0144	0.0212	0.0085	0.0863	0.0184	0.0066	0.0025	0.0036	0.0866	0.0898	0.0065	0.0082	0.0075	0.025	0.0078	0.0139	0.1513
4	rs3733309	57857188	1.23	0.19861485684188	3.25	0.261729658797372	0.306448508938042	0.126036861781843	0.1582	0.0684	0.0053	0.0028	0.0198	0.0029	0.0044	0.0229	0.1544	0.0145	0.0212	0.0085	0.0861	0.0184	0.0066	0.0025	0.0037	0.0866	0.0898	0.0065	0.0083	0.0076	0.0249	0.0077	0.0139	0.1513
4	rs11133470	57864926	1.23	0.19861485684188	3.25	0.261729658797372	0.303403104910153	0.140064134304325	0.1582	0.069	0.0053	0.0028	0.0199	0.0029	0.0043	0.0229	0.1544	0.0145	0.0212	0.0085	0.0858	0.0185	0.0067	0.0025	0.0037	0.086	0.0897	0.0065	0.0083	0.0076	0.0248	0.0077	0.0139	0.1514
4	rs1718878	57876955	1.23	0.19861485684188	3.24	0.273955600409011	0.301788730214409	0.118927376045535	0.1582	0.069	0.0054	0.0029	0.0199	0.003	0.0044	0.023	0.1539	0.0145	0.0213	0.0086	0.0857	0.0184	0.0068	0.0025	0.0037	0.0859	0.0898	0.0065	0.0084	0.0077	0.0247	0.0078	0.014	0.1515
4	rs2687239	57878634	1.23	0.19861485684188	3.24	0.273955600409011	0.270740175076947	0.115388302334708	0.1582	0.069	0.0054	0.0029	0.0199	0.0029	0.0043	0.023	0.154	0.0145	0.0213	0.0086	0.0857	0.0184	0.0068	0.0026	0.0036	0.0859	0.0898	0.0065	0.0084	0.0077	0.0247	0.0078	0.014	0.1515
4	rs1713982	57881715	1.23	0.19861485684188	3.25	0.261729658797372	0.231150259701851	0.107178599216655	0.1583	0.069	0.0054	0.0029	0.0199	0.0028	0.0041	0.023	0.154	0.0145	0.0213	0.0086	0.0857	0.0184	0.0068	0.0026	0.0035	0.0859	0.0897	0.0065	0.0084	0.0077	0.0248	0.0078	0.0138	0.1515
4	rs2271806	57887150	1.23	0.19861485684188	3.25	0.261729658797372	0.239819364682984	0.111550874796345	0.1583	0.069	0.0054	0.0029	0.0199	0.0028	0.0041	0.023	0.154	0.0145	0.0213	0.0086	0.0857	0.0186	0.0068	0.0026	0.0035	0.0859	0.0897	0.0065	0.0084	0.0077	0.0248	0.0078	0.0138	0.1515
4	rs112559027	57889023	1.23	0.19861485684188	3.26	0.249891789602986	0.242675910201436	0.114274638634281	0.1583	0.0691	0.0054	0.0029	0.0199	0.0028	0.0041	0.023	0.1539	0.0145	0.0213	0.0086	0.0856	0.0186	0.0068	0.0026	0.0035	0.0859	0.0897	0.0065	0.0084	0.0077	0.0248	0.0078	0.0139	0.1515
4	rs1056364	57889677	1.23	0.19861485684188	3.26	0.249891789602986	0.250959042542698	0.118667049711848	0.1583	0.0691	0.0054	0.0029	0.0199	0.0028	0.0041	0.023	0.1539	0.0145	0.0213	0.0086	0.0856	0.0187	0.0069	0.0026	0.0035	0.0858	0.0897	0.0065	0.0084	0.0077	0.0248	0.0078	0.0139	0.1514
4	rs116686317	57903239	1.24	0.175701215111077	3.26	0.249891789602986	0.194197027766583	0.0570741906382361	0.158	0.0688	0.0054	0.0031	0.0199	0.0029	0.0041	0.0231	0.1534	0.0146	0.0213	0.0088	0.0857	0.0185	0.007	0.0028	0.0036	0.0856	0.0901	0.0066	0.0084	0.0078	0.0248	0.0078	0.0138	0.1513
4	rs11133472	57904387	1.24	0.175701215111077	3.27	0.2384362992664	0.184788585789287	0.0840689375782161	0.1579	0.0687	0.0055	0.0032	0.0199	0.0029	0.0041	0.0231	0.1531	0.0146	0.0213	0.0088	0.0857	0.0185	0.007	0.0029	0.0037	0.0854	0.0903	0.0066	0.0084	0.0079	0.0248	0.0078	0.0138	0.1512
4	rs11573118	57904936	1.24	0.175701215111077	3.27	0.2384362992664	0.173736685565452	0.0696788039230055	0.1578	0.0686	0.0055	0.0033	0.0199	0.003	0.0041	0.0231	0.153	0.0146	0.0213	0.0089	0.0857	0.0185	0.0071	0.0029	0.0037	0.0854	0.0904	0.0066	0.0084	0.0079	0.0247	0.0078	0.0137	0.1513
4	rs1277275	57908270	1.24	0.175701215111077	3.28	0.227357389834261	0.174672686820068	0.0999341173109123	0.1581	0.0686	0.0055	0.0035	0.02	0.0031	0.0039	0.0232	0.1524	0.0146	0.0214	0.009	0.0855	0.0186	0.0071	0.0031	0.0037	0.0847	0.0907	0.0067	0.0085	0.0079	0.0246	0.0078	0.0136	0.1514
4	rs11573106	57910285	1.24	0.175701215111077	3.27	0.2384362992664	0.190841380511699	0.110704851781014	0.1583	0.0685	0.0056	0.0036	0.02	0.0032	0.0038	0.0232	0.1521	0.0146	0.0214	0.009	0.0854	0.0186	0.0071	0.0031	0.0037	0.0843	0.091	0.0067	0.0085	0.0079	0.0245	0.0079	0.0135	0.1515
4	rs116189043	57915105	1.24	0.175701215111077	3.31	0.196320630125924	0.208113073636537	0.102545696729776	0.1581	0.0683	0.0056	0.0037	0.0201	0.0033	0.0037	0.0232	0.1516	0.0145	0.0215	0.009	0.0854	0.0187	0.0071	0.0032	0.0037	0.0831	0.092	0.0067	0.0086	0.0081	0.0243	0.0081	0.0134	0.1518
4	rs1713973	57918245	1.24	0.175701215111077	3.32	0.186688027238402	0.245594794783813	0.113420772579383	0.1579	0.0678	0.0057	0.0038	0.0202	0.0035	0.0037	0.0232	0.1511	0.0147	0.0216	0.009	0.0854	0.019	0.0071	0.0033	0.0037	0.0816	0.093	0.0067	0.0087	0.0082	0.0246	0.0082	0.0132	0.1521
4	rs1356571	57919800	1.24	0.175701215111077	3.32	0.186688027238402	0.278871352904468	0.0797180226008069	0.1586	0.0679	0.0057	0.0038	0.0202	0.0035	0.0037	0.0232	0.1505	0.0147	0.0217	0.0089	0.0849	0.019	0.0071	0.0034	0.0037	0.0808	0.0936	0.0067	0.0087	0.0083	0.0247	0.0083	0.0132	0.152
4	rs11726321	57920904	1.24	0.175701215111077	3.35	0.159841057206343	0.28357590845063	0.0807596632599338	0.1591	0.0679	0.0057	0.0039	0.0202	0.0036	0.0037	0.0232	0.1502	0.0147	0.0217	0.0089	0.0847	0.019	0.0071	0.0034	0.0037	0.0801	0.0938	0.0068	0.0088	0.0083	0.0247	0.0083	0.0132	0.1522
4	rs7656865	57926736	1.25	0.154769873779188	3.35	0.159841057206343	0.285327297294852	0.0722254091778441	0.1594	0.0681	0.0057	0.0039	0.0203	0.0037	0.0037	0.0231	0.1498	0.0146	0.0216	0.0089	0.0847	0.0189	0.0072	0.0035	0.0038	0.0793	0.0941	0.0069	0.0089	0.0083	0.0247	0.0083	0.0132	0.1524
4	rs17182939	57926791	1.25	0.154769873779188	3.36	0.151554094423325	0.282348659983995	0.0675857287633521	0.1595	0.0681	0.0057	0.0038	0.0202	0.0037	0.0037	0.0231	0.1497	0.0146	0.0216	0.0089	0.0847	0.0189	0.0071	0.0035	0.0038	0.0794	0.0941	0.0069	0.0089	0.0083	0.0247	0.0083	0.0132	0.1524
4	rs17087487	57936947	1.25	0.154769873779188	3.36	0.151554094423325	0.357081802604167	0.0899880188312368	0.1611	0.0687	0.0057	0.0042	0.02	0.0042	0.0039	0.0231	0.1474	0.0144	0.021	0.0091	0.0843	0.0187	0.0075	0.0039	0.0041	0.0771	0.0944	0.0073	0.0094	0.0083	0.0246	0.0084	0.0129	0.1531
4	rs1718842	57937117	1.25	0.154769873779188	3.36	0.151554094423325	0.368697819738098	0.116075670936253	0.161	0.0687	0.0057	0.0042	0.02	0.0043	0.0039	0.0231	0.1474	0.0144	0.021	0.0091	0.0842	0.0187	0.0075	0.0039	0.0041	0.0771	0.0945	0.0073	0.0094	0.0083	0.0247	0.0083	0.0129	0.1532
4	rs17787988	57937485	1.25	0.154769873779188	3.37	0.143587140072381	0.38315314028922	0.106428695506672	0.1611	0.0686	0.0058	0.0042	0.02	0.0043	0.0039	0.0231	0.1474	0.0144	0.021	0.0091	0.0839	0.0187	0.0074	0.0039	0.0041	0.0766	0.0945	0.0073	0.0095	0.0086	0.0247	0.0084	0.0129	0.1534
4	rs11934877	57941026	1.25	0.154769873779188	3.37	0.143587140072381	0.388535313897444	0.0932049453446459	0.1614	0.0685	0.0058	0.0041	0.02	0.0045	0.0038	0.0231	0.1474	0.0146	0.021	0.0091	0.0836	0.0185	0.0077	0.004	0.0042	0.0768	0.094	0.0073	0.0094	0.0087	0.0249	0.0084	0.0127	0.1534
4	rs1714013	57942167	1.25	0.154769873779188	3.37	0.143587140072381	0.453164584842496	0.175253740160843	0.1613	0.0685	0.0058	0.0044	0.02	0.0045	0.0038	0.0231	0.1473	0.0146	0.021	0.0091	0.0835	0.0186	0.0077	0.004	0.0042	0.0768	0.094	0.0073	0.0094	0.0088	0.0249	0.0084	0.0127	0.1534
4	Affx-24693330	57942588	1.25	0.154769873779188	3.37	0.143587140072381	0.441753580661802	0.117455045604704	0.1613	0.0685	0.0058	0.0044	0.02	0.0045	0.0038	0.0231	0.1473	0.0146	0.0209	0.0091	0.0835	0.0186	0.0077	0.004	0.0042	0.0768	0.094	0.0073	0.0095	0.0087	0.0249	0.0084	0.0127	0.1534
4	rs10009533	57943382	1.25	0.154769873779188	3.37	0.143587140072381	0.437607426709616	0.110704851781014	0.1613	0.0685	0.0058	0.0044	0.02	0.0046	0.0038	0.023	0.1472	0.0145	0.0209	0.0091	0.0834	0.0186	0.0077	0.004	0.0042	0.0767	0.094	0.0074	0.0095	0.0087	0.0249	0.0084	0.0126	0.1534
4	rs77548838	57943882	1.25	0.154769873779188	3.37	0.143587140072381	0.426101065030791	0.0535721753336495	0.1615	0.0685	0.0058	0.0044	0.02	0.0046	0.0038	0.023	0.1471	0.0145	0.0209	0.0091	0.0834	0.0186	0.0077	0.0041	0.0043	0.0767	0.0939	0.0074	0.0095	0.0087	0.0249	0.0085	0.0126	0.1532
4	rs76795203	57944095	1.25	0.154769873779188	3.38	0.135933471893229	0.433774718766342	0.051085675261764	0.1615	0.0685	0.0058	0.0044	0.02	0.0046	0.0038	0.0229	0.147	0.0145	0.0209	0.0091	0.0834	0.0186	0.0077	0.0041	0.0043	0.0767	0.0938	0.0074	0.0096	0.0087	0.025	0.0085	0.0126	0.1532
4	rs4865179	57953462	1.25	0.154769873779188	3.38	0.135933471893229	0.492686289026334	0.0930469842341008	0.1617	0.0687	0.0059	0.0045	0.02	0.0048	0.0039	0.0228	0.1467	0.0142	0.0207	0.0092	0.0834	0.0185	0.0078	0.0042	0.0044	0.0765	0.0935	0.0074	0.0097	0.0088	0.0251	0.0088	0.0124	0.1529
4	rs28450510	57953658	1.25	0.154769873779188	3.39	0.128586294370088	0.497078542516628	0.0916301132588253	0.1617	0.0686	0.0059	0.0045	0.02	0.0048	0.0039	0.0228	0.1466	0.0142	0.0207	0.0092	0.0835	0.0186	0.0078	0.0042	0.0044	0.0765	0.0935	0.0074	0.0097	0.0088	0.0251	0.0088	0.0124	0.1529
4	rs6554414	57961832	1.25	0.154769873779188	3.38	0.135933471893229	0.540519428051959	0.077211288840029	0.1622	0.0682	0.006	0.0045	0.02	0.0049	0.0039	0.0227	0.146	0.0141	0.0205	0.0092	0.0834	0.0186	0.008	0.0043	0.0045	0.0762	0.0934	0.0075	0.0099	0.0091	0.0253	0.009	0.0125	0.1528
4	rs73242649	57963046	1.25	0.154769873779188	3.38	0.135933471893229	0.55752817913905	0.0655878312910603	0.1623	0.0682	0.006	0.0045	0.02	0.0049	0.004	0.0227	0.1455	0.014	0.0203	0.0091	0.0832	0.0187	0.0081	0.0043	0.0045	0.0761	0.0934	0.0075	0.01	0.0093	0.0254	0.0091	0.0125	0.1527
4	rs11573037	57964661	1.26	0.135727966888585	3.38	0.135933471893229	0.538100576212746	0.0659305037042551	0.1624	0.0681	0.006	0.0046	0.02	0.0049	0.0041	0.0227	0.1452	0.014	0.0202	0.0091	0.0832	0.0186	0.008	0.0044	0.0046	0.0762	0.0936	0.0074	0.01	0.0094	0.0257	0.0092	0.0125	0.1524
4	rs13147020	57971919	1.26	0.135727966888585	3.38	0.135933471893229	0.539930586607677	0.0746651251279482	0.1625	0.0681	0.006	0.0046	0.0199	0.0049	0.0041	0.0227	0.1451	0.014	0.0202	0.0091	0.0831	0.0185	0.008	0.0044	0.0047	0.0762	0.0937	0.0074	0.0102	0.0094	0.0258	0.0092	0.0125	0.1524
4	rs11573029	57974155	1.25	0.154769873779188	3.38	0.135933471893229	0.501047605209743	0.0746651251279482	0.1624	0.068	0.006	0.0046	0.0199	0.0049	0.0043	0.0229	0.145	0.014	0.0201	0.0091	0.0829	0.0185	0.0081	0.0044	0.0047	0.0762	0.0936	0.0074	0.0102	0.0094	0.0258	0.0092	0.0125	0.1523
4	rs11573021	57976487	1.25	0.154769873779188	3.38	0.135933471893229	0.475674893002247	0.0827839899811906	0.1623	0.068	0.006	0.0047	0.0199	0.0049	0.0044	0.0231	0.145	0.014	0.0201	0.0091	0.0827	0.0184	0.0081	0.0045	0.0048	0.0761	0.0936	0.0074	0.0102	0.0094	0.0258	0.0092	0.0125	0.1523
4	rs76173505	57996926	1.25	0.154769873779188	3.38	0.135933471893229	0.471559265262577	0.13077171605386	0.1627	0.0676	0.0061	0.0048	0.0198	0.005	0.0045	0.0229	0.1447	0.0142	0.0197	0.0091	0.0824	0.0183	0.0084	0.0045	0.0049	0.0762	0.0938	0.0074	0.0102	0.0094	0.0259	0.0092	0.0125	0.152
4	rs62308307	58002890	1.25	0.154769873779188	3.38	0.135933471893229	0.45388627906894	0.137398387147485	0.1628	0.0675	0.0061	0.0049	0.0197	0.005	0.0046	0.0228	0.1449	0.0142	0.0196	0.0092	0.0822	0.0183	0.0084	0.0045	0.0049	0.0764	0.0939	0.0074	0.0102	0.0094	0.0259	0.0092	0.0125	0.1518
4	rs4444899	58005459	1.25	0.154769873779188	3.38	0.135933471893229	0.442644551118427	0.139142797431966	0.1631	0.067	0.0061	0.0049	0.0197	0.0051	0.0047	0.0228	0.145	0.0142	0.0195	0.0092	0.0823	0.0183	0.0084	0.0045	0.005	0.0764	0.0939	0.0074	0.0102	0.0094	0.026	0.0092	0.0125	0.1516
4	rs6847938	58012501	1.25	0.154769873779188	3.39	0.128586294370088	0.510431336228256	0.364943320598063	0.1609	0.0665	0.0064	0.0049	0.0193	0.0053	0.0053	0.023	0.1423	0.0147	0.0194	0.0101	0.0825	0.0182	0.0086	0.0048	0.0058	0.0745	0.0951	0.0076	0.0106	0.0094	0.0265	0.0092	0.0124	0.1528
4	rs73242664	58013008	1.24	0.175701215111077	3.39	0.128586294370088	0.618921460655011	0.49884484575666	0.1599	0.0663	0.0065	0.0049	0.0194	0.0054	0.0056	0.023	0.1416	0.0144	0.0194	0.0106	0.0823	0.0181	0.0087	0.005	0.006	0.0742	0.0952	0.0077	0.0108	0.0094	0.0268	0.0093	0.0126	0.1531
4	rs7663543	58015669	1.23	0.19861485684188	3.39	0.128586294370088	0.651221760299487	0.555779882625781	0.1596	0.0654	0.0067	0.0049	0.0191	0.0054	0.0058	0.023	0.1413	0.0143	0.0194	0.0108	0.0815	0.0176	0.0087	0.005	0.0064	0.0757	0.0956	0.0077	0.0109	0.0093	0.0269	0.009	0.0125	0.1538
4	rs62308330	58016146	1.23	0.19861485684188	3.39	0.128586294370088	0.636600978875154	0.495423849566471	0.1597	0.0654	0.0067	0.0049	0.0192	0.0054	0.0058	0.023	0.1413	0.0143	0.0193	0.0108	0.0815	0.0175	0.0087	0.0049	0.0064	0.0757	0.0956	0.0077	0.0109	0.0093	0.0269	0.0089	0.0125	0.1537
4	rs79299818	58018366	1.23	0.19861485684188	3.39	0.128586294370088	0.673072454109973	0.474755263278929	0.1598	0.0655	0.0068	0.0048	0.0192	0.0054	0.0058	0.023	0.1413	0.0144	0.0193	0.0108	0.0815	0.0175	0.0086	0.0049	0.0064	0.0757	0.0957	0.0078	0.0109	0.0093	0.0269	0.0089	0.0125	0.1535
4	rs66839656	58018615	1.23	0.19861485684188	3.39	0.128586294370088	0.708009596311742	0.479901075409069	0.1598	0.0655	0.0068	0.0048	0.0192	0.0054	0.0058	0.0231	0.1413	0.0144	0.0193	0.0109	0.0815	0.0174	0.0086	0.0049	0.0064	0.0757	0.0957	0.0078	0.0109	0.0091	0.0269	0.0089	0.0125	0.1534
4	rs77513910	58018840	1.23	0.19861485684188	3.39	0.128586294370088	0.706158919654905	0.466525122858513	0.1598	0.0655	0.0068	0.0048	0.0192	0.0054	0.0058	0.0231	0.1413	0.0144	0.0193	0.0109	0.0815	0.0174	0.0086	0.0049	0.0064	0.0758	0.0957	0.0078	0.011	0.0091	0.0269	0.0089	0.0125	0.1534
4	rs6554429	58019486	1.23	0.19861485684188	3.39	0.128586294370088	0.726035196684483	0.466794368066354	0.1599	0.0655	0.0068	0.0048	0.0191	0.0054	0.0058	0.0231	0.1413	0.0144	0.0193	0.0109	0.0814	0.0174	0.0086	0.0049	0.0064	0.0758	0.0958	0.0078	0.011	0.0091	0.0269	0.009	0.0125	0.1533
4	rs75995135	58020159	1.23	0.19861485684188	3.39	0.128586294370088	0.721547318476525	0.459002800093993	0.1598	0.0654	0.0069	0.0048	0.0191	0.0054	0.0058	0.0231	0.1413	0.0143	0.0193	0.011	0.0814	0.0174	0.0086	0.0049	0.0064	0.0758	0.0958	0.0078	0.011	0.0092	0.0268	0.009	0.0125	0.1533
4	rs12507321	58021699	1.23	0.19861485684188	3.39	0.128586294370088	0.739194990806658	0.446315678592616	0.1598	0.0654	0.0068	0.0048	0.0191	0.0055	0.0059	0.0231	0.1413	0.0143	0.0194	0.011	0.0815	0.0174	0.0085	0.0049	0.0064	0.0758	0.0959	0.0078	0.0111	0.0092	0.0268	0.0089	0.0125	0.1535
4	rs77222635	58023945	1.23	0.19861485684188	3.39	0.128586294370088	0.76337384602806	0.470837901721992	0.16	0.065	0.0068	0.0047	0.019	0.0055	0.0059	0.0232	0.1413	0.0144	0.0194	0.011	0.0815	0.0173	0.0084	0.0049	0.0064	0.076	0.0961	0.0078	0.0112	0.0091	0.0267	0.0088	0.0124	0.1536
4	rs13133418	58024516	1.23	0.19861485684188	3.39	0.128586294370088	0.792789300194986	0.489962811840807	0.16	0.0649	0.0068	0.0047	0.019	0.0055	0.0059	0.0232	0.1413	0.0144	0.0194	0.011	0.0815	0.0173	0.0083	0.0049	0.0064	0.0761	0.0961	0.0078	0.0113	0.0091	0.0267	0.0088	0.0124	0.1536
4	rs6828212	58026173	1.23	0.19861485684188	3.39	0.128586294370088	0.820234776407621	0.50873068719222	0.1602	0.0647	0.0068	0.0047	0.019	0.0055	0.0059	0.0232	0.1414	0.0144	0.0194	0.011	0.0813	0.0172	0.0083	0.0049	0.0063	0.0764	0.0962	0.0078	0.0112	0.0091	0.0266	0.0089	0.0124	0.1537
4	rs4315858	58027570	1.23	0.19861485684188	3.4	0.121538743628758	0.929380915192722	0.482207788969867	0.1608	0.0645	0.0068	0.0045	0.0191	0.0056	0.0059	0.0232	0.1418	0.0144	0.0194	0.0111	0.0803	0.017	0.0081	0.0049	0.0063	0.0766	0.0966	0.0078	0.0113	0.009	0.0267	0.009	0.0125	0.1534
4	rs55802016	58029200	1.23	0.19861485684188	3.4	0.121538743628758	0.983732894666169	0.664524599777333	0.1611	0.065	0.0068	0.0044	0.019	0.0055	0.0058	0.0232	0.1421	0.0142	0.0191	0.0111	0.0792	0.0169	0.0082	0.0048	0.0063	0.0788	0.0972	0.008	0.0112	0.0089	0.0267	0.009	0.0125	0.1516
4	rs13127375	58032901	1.21	0.250745108472337	3.4	0.121538743628758	1.04196227032578	0.627624664572342	0.161	0.0661	0.0067	0.0041	0.0188	0.0053	0.0057	0.0232	0.143	0.0135	0.0185	0.011	0.0777	0.0169	0.008	0.0046	0.0063	0.0818	0.0986	0.0084	0.0112	0.0087	0.0267	0.009	0.0125	0.1491
4	rs7676099	58032992	1.21	0.250745108472337	3.4	0.121538743628758	1.0557878774829	0.630233696405212	0.161	0.0661	0.0067	0.0041	0.0188	0.0053	0.0057	0.0232	0.143	0.0135	0.0184	0.011	0.0777	0.0169	0.008	0.0046	0.0063	0.0819	0.0987	0.0084	0.0112	0.0087	0.0267	0.009	0.0125	0.149
4	rs7682785	58033360	1.21	0.250745108472337	3.4	0.121538743628758	1.00875512382676	0.618801881233253	0.1609	0.0663	0.0067	0.0041	0.0188	0.0053	0.0056	0.0233	0.143	0.0135	0.0184	0.011	0.0775	0.0168	0.008	0.0045	0.0061	0.0822	0.0987	0.0085	0.0113	0.0087	0.0268	0.009	0.0126	0.149
4	rs4242008	58040426	1.21	0.250745108472337	3.41	0.114783892697204	0.97692245457338	0.523234979390646	0.1602	0.0675	0.0064	0.0037	0.0175	0.0049	0.0052	0.0229	0.1436	0.0135	0.0179	0.0107	0.0766	0.0167	0.0079	0.0043	0.006	0.0847	0.0989	0.008	0.011	0.0083	0.027	0.0089	0.0131	0.1513
4	rs11943182	58047527	1.21	0.250745108472337	3.41	0.114783892697204	1.01530977709711	0.598808449558122	0.1602	0.0676	0.0064	0.0037	0.0175	0.005	0.0051	0.0229	0.1438	0.0135	0.0179	0.0107	0.0764	0.0167	0.0079	0.0043	0.006	0.0847	0.0989	0.008	0.011	0.0082	0.027	0.0089	0.0131	0.1514
4	rs77814927	58048841	1.21	0.250745108472337	3.41	0.114783892697204	0.965473973916302	0.596373958321356	0.1602	0.0676	0.0064	0.0037	0.018	0.005	0.0051	0.0229	0.1439	0.0132	0.0178	0.0107	0.0764	0.0167	0.0079	0.0043	0.006	0.0848	0.0988	0.0079	0.011	0.0082	0.027	0.0089	0.0131	0.1514
4	rs10866443	58049078	1.21	0.250745108472337	3.41	0.114783892697204	0.973948999918925	0.620679683143514	0.1602	0.0676	0.0064	0.0037	0.0179	0.005	0.0052	0.0229	0.1439	0.0132	0.0178	0.0106	0.0764	0.0167	0.0079	0.0043	0.006	0.0848	0.0988	0.0079	0.011	0.0082	0.027	0.0089	0.0131	0.1514
4	rs76528505	58053821	1.21	0.250745108472337	3.42	0.108314757127468	0.894189711165125	0.559018603811544	0.1601	0.0677	0.0064	0.0037	0.018	0.005	0.0051	0.0229	0.1443	0.0132	0.0177	0.0106	0.0761	0.0166	0.0078	0.0043	0.0059	0.0849	0.0988	0.008	0.011	0.0082	0.0271	0.0089	0.0131	0.1513
4	rs7695653	58056594	1.21	0.250745108472337	3.43	0.102124300974309	0.852973950980004	0.577694275554877	0.16	0.0677	0.0065	0.0036	0.018	0.005	0.0051	0.0229	0.1446	0.0132	0.0176	0.0105	0.0759	0.0166	0.0078	0.0043	0.0059	0.0852	0.0989	0.008	0.0109	0.0081	0.0271	0.0089	0.0131	0.1512
4	rs115228080	58057266	1.21	0.250745108472337	3.43	0.102124300974309	0.838249332073369	0.558032418122492	0.16	0.0677	0.0065	0.0036	0.018	0.005	0.0051	0.0229	0.1446	0.0132	0.0176	0.0105	0.0759	0.0166	0.0078	0.0043	0.0059	0.0852	0.0989	0.008	0.0109	0.0081	0.0271	0.0089	0.0131	0.1512
4	rs17497643	58062949	1.21	0.250745108472337	3.43	0.102124300974309	0.691504575695077	0.635459337038587	0.1587	0.0684	0.0069	0.0034	0.0178	0.0049	0.005	0.0226	0.1452	0.0133	0.0174	0.0103	0.0761	0.0166	0.0077	0.0042	0.0057	0.0861	0.0989	0.0081	0.0106	0.0081	0.0275	0.0087	0.0131	0.1512
4	rs74788756	58065581	1.21	0.250745108472337	3.43	0.102124300974309	0.587512597917521	0.567771912142077	0.1581	0.0687	0.0071	0.0034	0.0178	0.0049	0.0049	0.0225	0.1454	0.0134	0.0174	0.0102	0.0761	0.0166	0.0078	0.0043	0.0056	0.0864	0.0988	0.0081	0.0105	0.0081	0.0275	0.0087	0.0132	0.1509
4	rs75208952	58066521	1.21	0.250745108472337	3.42	0.108314757127468	0.578021580291237	0.567630466983224	0.158	0.0687	0.0071	0.0034	0.0178	0.005	0.0049	0.0225	0.1455	0.0135	0.0174	0.0102	0.0761	0.0166	0.0078	0.0043	0.0056	0.0864	0.0988	0.0082	0.0105	0.0081	0.0275	0.0086	0.0132	0.1509
4	rs56194929	58067413	1.21	0.250745108472337	3.42	0.108314757127468	0.569272983824452	0.549456645860073	0.1579	0.0688	0.0071	0.0034	0.0178	0.005	0.0049	0.0225	0.1455	0.0135	0.0174	0.0102	0.0761	0.0166	0.0078	0.0043	0.0056	0.0864	0.0988	0.0082	0.0105	0.0081	0.0275	0.0086	0.0133	0.1509
4	rs2098159	58072736	1.21	0.250745108472337	3.43	0.102124300974309	0.537317185720485	0.539935502754206	0.1572	0.069	0.0073	0.0034	0.0178	0.005	0.0049	0.0223	0.1456	0.0137	0.0173	0.0101	0.076	0.0167	0.0079	0.0043	0.0056	0.0866	0.0987	0.0082	0.0105	0.0082	0.0276	0.0086	0.0134	0.1507
4	rs13131244	58073142	1.21	0.250745108472337	3.43	0.102124300974309	0.578359306873076	0.603540964974916	0.1571	0.069	0.0073	0.0034	0.0178	0.005	0.0049	0.0223	0.1456	0.0137	0.0173	0.0101	0.076	0.0167	0.008	0.0043	0.0056	0.0866	0.0986	0.0082	0.0105	0.0082	0.0276	0.0088	0.0134	0.1508
4	rs17087693	58076316	1.21	0.250745108472337	3.43	0.102124300974309	0.601952256512102	0.755856735399758	0.1569	0.069	0.0074	0.0034	0.0177	0.005	0.0049	0.0223	0.1456	0.0137	0.0173	0.0101	0.0759	0.0167	0.008	0.0043	0.0056	0.0866	0.0986	0.0082	0.0107	0.0082	0.0276	0.0087	0.0134	0.1508
4	rs9996998	58078319	1.2	0.280131383133392	3.43	0.102124300974309	0.649011906439028	0.846875275072531	0.1565	0.0694	0.0074	0.0034	0.0171	0.005	0.0048	0.0221	0.1457	0.014	0.0172	0.0101	0.0759	0.0167	0.0081	0.0044	0.0056	0.0866	0.098	0.0081	0.0113	0.0083	0.0277	0.0087	0.0134	0.1511
4	rs28642133	58078361	1.2	0.280131383133392	3.43	0.102124300974309	0.666569580087951	0.870936793110042	0.1564	0.0694	0.0074	0.0035	0.0172	0.0051	0.0049	0.0221	0.1455	0.014	0.0172	0.0103	0.0756	0.0167	0.0081	0.0043	0.0055	0.0869	0.098	0.0081	0.0112	0.0084	0.0277	0.0088	0.0135	0.1512
4	rs2159626	58078466	1.2	0.280131383133392	3.43	0.102124300974309	0.660597733518039	1.01837745362049	0.1563	0.0692	0.0074	0.0035	0.0172	0.0052	0.0048	0.0219	0.1454	0.014	0.0172	0.0103	0.0755	0.0166	0.008	0.0043	0.0054	0.0872	0.098	0.0081	0.0113	0.0085	0.0278	0.0088	0.0135	0.1513
4	rs13117645	58078913	1.2	0.280131383133392	3.43	0.102124300974309	0.645312712450861	1.01179771817489	0.1553	0.069	0.0073	0.0034	0.0173	0.0051	0.0049	0.0219	0.146	0.0143	0.0173	0.0108	0.0746	0.017	0.0084	0.0044	0.0052	0.0884	0.0978	0.0084	0.0111	0.0088	0.0279	0.0085	0.0134	0.1503
4	rs75683908	58079265	1.21	0.250745108472337	3.43	0.102124300974309	0.514067572976072	0.871715273772542	0.1547	0.0689	0.0073	0.0034	0.0173	0.0052	0.0049	0.022	0.1458	0.0143	0.0171	0.0107	0.0746	0.0174	0.0084	0.0042	0.0048	0.0893	0.0978	0.0084	0.0109	0.0088	0.028	0.0084	0.0134	0.151
4	rs11725730	58085236	1.21	0.250745108472337	3.43	0.102124300974309	0.372176143561225	0.657632938791058	0.1534	0.0687	0.0071	0.0034	0.0174	0.0051	0.0048	0.0221	0.1456	0.0142	0.0168	0.0106	0.0744	0.0181	0.0085	0.0039	0.0041	0.091	0.0978	0.0083	0.0105	0.0088	0.0283	0.0083	0.0134	0.1522
4	rs9991855	58089260	1.21	0.250745108472337	3.43	0.102124300974309	0.430896473980075	0.776465213835898	0.1534	0.0687	0.0071	0.0034	0.0174	0.0051	0.0048	0.0221	0.1456	0.0141	0.0168	0.0105	0.0743	0.0182	0.0085	0.0038	0.0041	0.0911	0.0978	0.0083	0.0104	0.0089	0.0284	0.0083	0.0134	0.1524
4	rs6858180	58096941	1.21	0.250745108472337	3.42	0.108314757127468	0.383872255582577	0.674229926519649	0.1534	0.0685	0.007	0.0034	0.0174	0.005	0.0048	0.0221	0.1457	0.0141	0.0169	0.0104	0.0745	0.0182	0.0085	0.0038	0.0039	0.0913	0.0978	0.0083	0.0104	0.0089	0.0284	0.0082	0.0134	0.1528
4	rs6858414	58097058	1.21	0.250745108472337	3.43	0.102124300974309	0.479993349341825	0.710533211864037	0.1534	0.0684	0.007	0.0034	0.0174	0.0052	0.0048	0.0221	0.1455	0.0141	0.0169	0.0104	0.0748	0.0183	0.0085	0.0038	0.0039	0.0913	0.0977	0.0083	0.0104	0.0089	0.0284	0.0083	0.0134	0.1527
4	rs17087713	58100041	1.21	0.250745108472337	3.43	0.102124300974309	0.475059516944039	0.802544975626762	0.1533	0.0683	0.0069	0.0032	0.0174	0.005	0.0045	0.022	0.1458	0.0139	0.017	0.0103	0.075	0.0182	0.0085	0.0035	0.0035	0.0922	0.0973	0.0082	0.0105	0.0089	0.0286	0.0082	0.0135	0.1534
4	rs6554442	58103659	1.21	0.250745108472337	3.43	0.102124300974309	0.526729714931591	0.821416450214918	0.153	0.0683	0.0068	0.0032	0.0176	0.0049	0.0045	0.0221	0.1455	0.0139	0.0169	0.0103	0.0753	0.0183	0.0085	0.0033	0.0032	0.0929	0.0972	0.0082	0.0104	0.0089	0.0287	0.0081	0.0136	0.1535
4	rs13151022	58109900	1.21	0.250745108472337	3.43	0.102124300974309	0.522213667633732	0.809898423509395	0.1527	0.0686	0.0066	0.0032	0.0176	0.0047	0.0044	0.0219	0.1457	0.0139	0.0168	0.0103	0.0755	0.0184	0.0084	0.0032	0.0031	0.0936	0.0966	0.0082	0.0105	0.0089	0.0288	0.0083	0.0137	0.1536
4	rs10001448	58111647	1.21	0.250745108472337	3.43	0.102124300974309	0.492122933351669	0.807292453350401	0.1523	0.0685	0.0066	0.0032	0.0176	0.0047	0.0043	0.0222	0.1459	0.014	0.0169	0.0103	0.0754	0.0184	0.0084	0.0032	0.0031	0.0939	0.0965	0.0082	0.0105	0.0089	0.0288	0.0084	0.0137	0.1535
4	rs10013491	58120835	1.21	0.250745108472337	3.43	0.102124300974309	0.482283604960438	0.596517098116417	0.1513	0.069	0.006	0.003	0.0177	0.0043	0.004	0.0221	0.1473	0.0139	0.0169	0.0102	0.0753	0.0184	0.0084	0.0029	0.0026	0.0942	0.0966	0.0079	0.0106	0.0087	0.0289	0.0082	0.0136	0.1553
4	rs917680	58121894	1.21	0.250745108472337	3.42	0.108314757127468	0.443357964438549	0.621113212141656	0.1513	0.0691	0.006	0.0029	0.0177	0.0042	0.004	0.0221	0.1475	0.0137	0.0169	0.0101	0.0765	0.0182	0.0083	0.0028	0.0025	0.0937	0.0967	0.0078	0.0106	0.0087	0.0286	0.0082	0.0136	0.1556
4	rs13139733	58129698	1.21	0.250745108472337	3.42	0.108314757127468	0.432481272000616	0.64812926674618	0.151	0.0692	0.0058	0.0029	0.0178	0.004	0.0038	0.0221	0.1477	0.0137	0.0169	0.0101	0.0771	0.0183	0.0083	0.0026	0.0025	0.0938	0.0968	0.0077	0.0106	0.0086	0.0287	0.0081	0.0136	0.1559
4	rs4865208	58136485	1.21	0.250745108472337	3.42	0.108314757127468	0.374413199795184	0.572019245973687	0.1493	0.0701	0.0057	0.0027	0.018	0.0037	0.0033	0.0223	0.1475	0.0135	0.0167	0.0101	0.0785	0.0181	0.008	0.0021	0.0022	0.0948	0.0969	0.0076	0.0105	0.0081	0.0286	0.0081	0.0134	0.1575
4	rs4865209	58136668	1.21	0.250745108472337	3.42	0.108314757127468	0.382545192163959	0.669961506041086	0.1492	0.0702	0.0057	0.0027	0.018	0.0037	0.0033	0.0223	0.1475	0.0136	0.0167	0.0101	0.0784	0.0181	0.008	0.0021	0.0023	0.0949	0.0969	0.0076	0.0105	0.0081	0.0286	0.0081	0.0134	0.1576
4	rs1158740	58139917	1.21	0.250745108472337	3.42	0.108314757127468	0.378358210247469	0.567489030401633	0.1479	0.0707	0.0056	0.0027	0.0181	0.0036	0.0032	0.0222	0.1474	0.0136	0.0169	0.01	0.079	0.0182	0.008	0.002	0.0022	0.095	0.0965	0.0075	0.0105	0.0077	0.0286	0.0082	0.0135	0.1584
4	rs17580163	58140073	1.21	0.250745108472337	3.41	0.114783892697204	0.346916804896073	0.5420322145173	0.1478	0.0707	0.0056	0.0027	0.0181	0.0036	0.0032	0.0222	0.1475	0.0136	0.0169	0.01	0.0791	0.0183	0.008	0.002	0.0022	0.0951	0.0966	0.0075	0.0105	0.0076	0.0286	0.0082	0.0135	0.1584
4	rs17426309	58140768	1.21	0.250745108472337	3.41	0.114783892697204	0.349180187650822	0.548614894169152	0.1476	0.0708	0.0056	0.0027	0.0181	0.0035	0.0032	0.0222	0.1475	0.0136	0.0169	0.01	0.0791	0.0184	0.0081	0.002	0.0022	0.0951	0.0965	0.0074	0.0105	0.0076	0.0286	0.0082	0.0134	0.1585
4	rs4865212	58149312	1.21	0.250745108472337	3.42	0.108314757127468	0.375342762860064	0.62414990590903	0.1465	0.0712	0.0056	0.0028	0.0184	0.0034	0.0031	0.0221	0.1476	0.0136	0.0167	0.0099	0.0798	0.0184	0.0081	0.0019	0.0021	0.0955	0.0966	0.0073	0.0105	0.0074	0.0286	0.0083	0.0133	0.1588
4	rs10015516	58150539	1.21	0.250745108472337	3.41	0.114783892697204	0.343823612128163	0.600815099493927	0.1466	0.0713	0.0055	0.0028	0.0188	0.0034	0.0031	0.0221	0.1474	0.0136	0.0168	0.01	0.0799	0.0184	0.0081	0.0019	0.0021	0.0945	0.0966	0.0072	0.0105	0.0074	0.0287	0.0083	0.0133	0.1592
4	rs11733578	58157552	1.21	0.250745108472337	3.41	0.114783892697204	0.326278427024202	0.56085122121596	0.1463	0.0713	0.0056	0.0027	0.0189	0.0033	0.003	0.022	0.1473	0.0136	0.0168	0.01	0.0803	0.0184	0.0082	0.0019	0.0021	0.0946	0.0967	0.0072	0.0105	0.0073	0.0287	0.0084	0.0132	0.1592
4	rs758816	58187445	1.21	0.250745108472337	3.36	0.151554094423325	0.335559162252012	0.63240982176943	0.146	0.0713	0.0056	0.0027	0.019	0.0033	0.003	0.0219	0.1472	0.0136	0.0167	0.01	0.0807	0.0184	0.0082	0.0018	0.0022	0.0948	0.0967	0.0072	0.0103	0.0072	0.0288	0.0084	0.0133	0.1592
4	rs61418711	58189555	1.21	0.250745108472337	3.36	0.151554094423325	0.336386081913937	0.668785100625451	0.1458	0.0712	0.0056	0.0028	0.019	0.0033	0.003	0.0219	0.1473	0.0136	0.0167	0.0101	0.0809	0.0184	0.0082	0.0019	0.0022	0.0946	0.0967	0.0072	0.0103	0.0072	0.0288	0.0084	0.0133	0.1592
4	rs2535511	58189742	1.21	0.250745108472337	3.35	0.159841057206343	0.330209997597808	0.666433708853636	0.1457	0.0711	0.0056	0.0027	0.019	0.0033	0.0029	0.0219	0.1473	0.0137	0.0167	0.0101	0.081	0.0184	0.0082	0.0019	0.0022	0.0948	0.0968	0.0072	0.0103	0.0072	0.0288	0.0084	0.0133	0.1592
4	rs58696220	58191912	1.21	0.250745108472337	3.35	0.159841057206343	0.316181625389904	0.650173510988834	0.1446	0.0709	0.0056	0.0027	0.0191	0.0032	0.0029	0.0215	0.1477	0.0137	0.0169	0.0102	0.0815	0.0184	0.0083	0.0018	0.0022	0.0946	0.097	0.0073	0.0105	0.0072	0.0288	0.0084	0.0134	0.1593
4	rs1917334	58194513	1.21	0.250745108472337	3.35	0.159841057206343	0.316031440812883	0.692550197016392	0.1436	0.0709	0.0056	0.0028	0.0191	0.0031	0.0027	0.021	0.1484	0.0138	0.017	0.0104	0.082	0.0184	0.0081	0.0018	0.0022	0.0945	0.0973	0.0073	0.0106	0.0071	0.0286	0.0085	0.0133	0.1594
4	rs2691387	58201557	1.21	0.250745108472337	3.35	0.159841057206343	0.307878494945261	0.646524120454731	0.1425	0.0712	0.0055	0.0028	0.019	0.003	0.0029	0.0204	0.1493	0.0139	0.0172	0.0105	0.0822	0.0183	0.0081	0.0018	0.0022	0.0949	0.0971	0.0074	0.0107	0.0069	0.0285	0.0083	0.0134	0.1595
4	rs17829000	58221196	1.21	0.250745108472337	3.35	0.159841057206343	0.285611850621548	0.477055560307352	0.1435	0.0715	0.0056	0.0027	0.0191	0.003	0.003	0.0201	0.15	0.0141	0.0175	0.0106	0.0825	0.0186	0.0081	0.0018	0.0023	0.0951	0.0952	0.0073	0.0107	0.0064	0.0286	0.0081	0.0135	0.1589
4	rs76224655	58231911	1.21	0.250745108472337	3.34	0.168454672892635	0.29128684490019	0.418872063643265	0.1437	0.0715	0.0057	0.0027	0.0191	0.003	0.003	0.02	0.1501	0.0141	0.0175	0.0106	0.0826	0.0186	0.0081	0.0018	0.0023	0.0951	0.0948	0.0073	0.0107	0.0063	0.0286	0.008	0.0135	0.1588
4	rs4864622	58234062	1.21	0.250745108472337	3.34	0.168454672892635	0.306645539200479	0.449778600898753	0.1437	0.0715	0.0057	0.0027	0.0191	0.003	0.003	0.0199	0.1501	0.0141	0.0175	0.0106	0.0826	0.0187	0.0081	0.0018	0.0023	0.0951	0.0947	0.0073	0.0107	0.0063	0.0287	0.008	0.0135	0.1588
4	rs116543440	58236329	1.21	0.250745108472337	3.34	0.168454672892635	0.285374712302695	0.399118543178129	0.1438	0.0715	0.0057	0.0027	0.0191	0.003	0.003	0.0199	0.1502	0.0141	0.0175	0.0106	0.0827	0.0187	0.0081	0.0018	0.0023	0.095	0.0945	0.0073	0.0107	0.0063	0.0287	0.008	0.0135	0.1587
4	rs4599475	58242949	1.21	0.250745108472337	3.34	0.168454672892635	0.278075781940445	0.421359429142685	0.1439	0.0715	0.0058	0.0027	0.0192	0.003	0.003	0.02	0.1505	0.0142	0.0176	0.0105	0.083	0.0188	0.0081	0.0018	0.0023	0.0947	0.094	0.0073	0.0107	0.0063	0.0287	0.008	0.0135	0.1584
4	rs113839682	58243237	1.21	0.250745108472337	3.33	0.177401503992083	0.273930694238871	0.411173685100749	0.1439	0.0715	0.0058	0.0027	0.0192	0.003	0.003	0.02	0.1505	0.0142	0.0176	0.0105	0.083	0.0188	0.0081	0.0018	0.0023	0.0947	0.094	0.0073	0.0107	0.0063	0.0287	0.008	0.0135	0.1585
4	rs1524682	58245202	1.21	0.250745108472337	3.33	0.177401503992083	0.264055805506604	0.388315404183085	0.1439	0.0715	0.0058	0.0027	0.0192	0.0029	0.003	0.02	0.1504	0.0142	0.0175	0.0105	0.083	0.0188	0.0081	0.0018	0.0023	0.0948	0.0939	0.0073	0.0106	0.0063	0.0287	0.008	0.0135	0.1586
4	rs7655083	58249668	1.21	0.250745108472337	3.33	0.177401503992083	0.207475906459273	0.327861528287684	0.1439	0.0715	0.0059	0.0026	0.0193	0.0029	0.003	0.0199	0.1505	0.0142	0.0175	0.0105	0.0827	0.0186	0.0082	0.0018	0.0023	0.0951	0.0937	0.0073	0.0107	0.0063	0.0286	0.0081	0.0137	0.1586
4	rs7698534	58257831	1.21	0.250745108472337	3.32	0.186688027238402	0.174853021525944	0.285389118141479	0.144	0.0716	0.0059	0.0025	0.0192	0.0028	0.0029	0.0199	0.1506	0.0142	0.0175	0.0104	0.0827	0.0186	0.0081	0.0018	0.0023	0.0951	0.0936	0.0073	0.0107	0.0063	0.0286	0.0081	0.0136	0.1587
4	rs13127933	58261285	1.21	0.250745108472337	3.32	0.186688027238402	0.164154298143193	0.269252913958168	0.1441	0.0716	0.0059	0.0024	0.0192	0.0028	0.0028	0.0199	0.1505	0.0142	0.0175	0.0104	0.0827	0.0186	0.0081	0.0018	0.0023	0.0953	0.0936	0.0073	0.0107	0.0063	0.0286	0.0081	0.0136	0.1587
4	rs6853232	58266530	1.22	0.223600634562227	3.32	0.186688027238402	0.157658796335914	0.282699237565896	0.1445	0.0717	0.006	0.0025	0.0191	0.0029	0.003	0.0199	0.1499	0.0143	0.0175	0.0105	0.0824	0.0186	0.0081	0.0019	0.0025	0.0953	0.0933	0.0072	0.0107	0.0064	0.0286	0.008	0.0136	0.1592
4	rs6839229	58270638	1.22	0.223600634562227	3.32	0.186688027238402	0.176952789337094	0.301570504342006	0.1449	0.0718	0.0063	0.0024	0.0192	0.0029	0.0031	0.0198	0.149	0.0142	0.0175	0.0107	0.082	0.0188	0.008	0.0019	0.0026	0.0955	0.0933	0.0072	0.0106	0.0064	0.0284	0.0079	0.0137	0.1591
4	rs78079160	58270808	1.22	0.223600634562227	3.27	0.2384362992664	0.170625892948734	0.301094249939693	0.1449	0.0719	0.0063	0.0025	0.0192	0.0029	0.0031	0.0198	0.149	0.0142	0.0175	0.0107	0.0821	0.0188	0.008	0.0019	0.0026	0.0955	0.0933	0.0072	0.0106	0.0064	0.0284	0.0079	0.0137	0.159
4	rs10517394	58271686	1.22	0.223600634562227	3.27	0.2384362992664	0.166283593495744	0.291852805246618	0.1449	0.0719	0.0063	0.0025	0.0192	0.0029	0.0031	0.0198	0.1489	0.0142	0.0175	0.0106	0.082	0.0188	0.008	0.0019	0.0026	0.0955	0.0933	0.0072	0.0106	0.0064	0.0284	0.0079	0.0137	0.1591
4	rs56336207	58275744	1.22	0.223600634562227	3.28	0.227357389834261	0.144547636505083	0.262149802672913	0.145	0.0719	0.0064	0.0025	0.0192	0.0029	0.0032	0.0198	0.1485	0.0143	0.0176	0.0106	0.082	0.0187	0.0079	0.0019	0.0027	0.0957	0.0933	0.0072	0.0106	0.0064	0.0285	0.0079	0.0136	0.1591
4	rs1404382	58278172	1.22	0.223600634562227	3.29	0.21664916022799	0.158509158194115	0.304910597509606	0.145	0.072	0.0064	0.0025	0.0192	0.0029	0.0032	0.0198	0.1484	0.0143	0.0176	0.0106	0.0821	0.0187	0.0079	0.0019	0.0027	0.0957	0.0933	0.0072	0.0106	0.0064	0.0285	0.0079	0.0136	0.1591
4	rs74836783	58290250	1.22	0.223600634562227	3.31	0.196320630125924	0.143132419461858	0.266152358239991	0.1449	0.072	0.0065	0.0024	0.0192	0.0029	0.0032	0.0198	0.1484	0.0143	0.0176	0.0106	0.082	0.0187	0.0079	0.0019	0.0027	0.0959	0.0932	0.0072	0.0106	0.0065	0.0284	0.0078	0.0136	0.1591
4	rs17768906	58293597	1.23	0.19861485684188	3.32	0.186688027238402	0.143774670609831	0.277923629930956	0.1448	0.072	0.0065	0.0024	0.0192	0.0029	0.0032	0.0198	0.1484	0.0143	0.0175	0.0106	0.082	0.0187	0.0079	0.0019	0.0027	0.096	0.0932	0.0072	0.0106	0.0065	0.0284	0.0078	0.0136	0.1592
4	rs17081954	58296037	1.23	0.19861485684188	3.34	0.168454672892635	0.16004659298723	0.289967923990191	0.1444	0.0722	0.0067	0.0025	0.0189	0.003	0.0033	0.0198	0.1482	0.0142	0.0175	0.0107	0.0818	0.0186	0.0078	0.002	0.0028	0.0973	0.0925	0.007	0.0106	0.0066	0.0284	0.0078	0.0135	0.1591
4	rs11941122	58296583	1.23	0.19861485684188	3.34	0.168454672892635	0.186244521641977	0.244878633616197	0.1443	0.0722	0.0068	0.0025	0.0187	0.0031	0.0033	0.0196	0.1484	0.0141	0.0175	0.0109	0.0814	0.0186	0.0078	0.002	0.0028	0.0979	0.0926	0.007	0.0106	0.0066	0.0284	0.0077	0.0135	0.1592
4	rs76817375	58300259	1.23	0.19861485684188	3.34	0.168454672892635	0.183598875613424	0.226352149273201	0.1442	0.0721	0.0068	0.0025	0.0186	0.0031	0.0034	0.0194	0.1485	0.0141	0.0176	0.0109	0.081	0.0186	0.0076	0.002	0.0028	0.0983	0.0926	0.0069	0.0107	0.0068	0.0285	0.0076	0.0135	0.1591
4	rs7692828	58301566	1.23	0.19861485684188	3.39	0.128586294370088	0.189402683117941	0.2398703721829	0.1442	0.0721	0.0068	0.0025	0.0186	0.0031	0.0034	0.0194	0.1485	0.0141	0.0176	0.0109	0.081	0.0186	0.0076	0.002	0.0028	0.0983	0.0926	0.0069	0.0107	0.0068	0.0285	0.0076	0.0135	0.1591
4	rs114009719	58316084	1.24	0.175701215111077	3.39	0.128586294370088	0.136804166329337	0.172861814678099	0.1439	0.0718	0.0068	0.0026	0.0184	0.0031	0.0034	0.0193	0.1487	0.0142	0.0177	0.0109	0.0803	0.0187	0.0073	0.0021	0.0028	0.0994	0.0931	0.0067	0.0107	0.0073	0.0285	0.0072	0.0135	0.1588
4	rs79707946	58325506	1.24	0.175701215111077	3.4	0.121538743628758	0.131864740845596	0.160784872734272	0.1438	0.0717	0.0067	0.0027	0.0184	0.0032	0.0035	0.0192	0.1488	0.0143	0.0178	0.0108	0.08	0.0187	0.0073	0.0021	0.0028	0.0998	0.0932	0.0066	0.0107	0.0074	0.0285	0.0071	0.0135	0.1587
4	rs116218609	58325891	1.24	0.175701215111077	3.4	0.121538743628758	0.131986894435069	0.168407900013418	0.1438	0.0717	0.0068	0.0027	0.0183	0.0032	0.0035	0.0192	0.1488	0.0143	0.0178	0.0108	0.08	0.0186	0.0073	0.0021	0.0028	0.0999	0.0932	0.0066	0.0107	0.0074	0.0285	0.0071	0.0135	0.1587
4	rs77291115	58328372	1.24	0.175701215111077	3.4	0.121538743628758	0.134939067150081	0.158175275208145	0.1437	0.0717	0.0067	0.0027	0.0183	0.0032	0.0035	0.0192	0.1488	0.0143	0.0178	0.0108	0.0799	0.0186	0.0073	0.0022	0.0028	0.1	0.0933	0.0066	0.0107	0.0074	0.0285	0.0071	0.0135	0.1587
4	rs10020991	58332757	1.24	0.175701215111077	3.41	0.114783892697204	0.141343239241691	0.183105595958384	0.1437	0.0717	0.0067	0.0027	0.0183	0.0032	0.0035	0.0192	0.1488	0.0143	0.0178	0.0108	0.0799	0.0186	0.0073	0.0022	0.0028	0.1	0.0933	0.0066	0.0107	0.0074	0.0285	0.0071	0.0135	0.1587
4	rs17770748	58353664	1.24	0.175701215111077	3.41	0.114783892697204	0.107419920326134	0.12426706791209	0.1434	0.0713	0.0066	0.0027	0.0185	0.0032	0.0035	0.0188	0.149	0.0143	0.018	0.0108	0.0797	0.0187	0.0073	0.0023	0.0027	0.1005	0.093	0.0064	0.0107	0.0074	0.0289	0.0066	0.0135	0.1594
4	rs17771046	58357441	1.24	0.175701215111077	3.41	0.114783892697204	0.104324026451067	0.123561772776244	0.1434	0.0713	0.0066	0.0027	0.0185	0.0032	0.0035	0.0188	0.149	0.0143	0.018	0.0108	0.0797	0.0187	0.0073	0.0024	0.0027	0.1005	0.093	0.0064	0.0107	0.0075	0.0289	0.0066	0.0136	0.1595
4	rs4865236	58363063	1.24	0.175701215111077	3.41	0.114783892697204	0.106132041758243	0.132213795627726	0.1433	0.0713	0.0066	0.0027	0.0185	0.0032	0.0035	0.0187	0.149	0.0143	0.018	0.0108	0.0797	0.0187	0.0073	0.0024	0.0027	0.1006	0.0928	0.0064	0.0108	0.0075	0.029	0.0065	0.0136	0.1596
4	rs13133979	58377150	1.24	0.175701215111077	3.42	0.108314757127468	0.0905505978450878	0.105597853567557	0.1433	0.0712	0.0065	0.0027	0.0186	0.0032	0.0034	0.0185	0.149	0.0142	0.0179	0.0107	0.0795	0.0186	0.0073	0.0025	0.0026	0.101	0.0928	0.0063	0.0107	0.0077	0.0292	0.0064	0.0136	0.1599
4	rs115820627	58377516	1.24	0.175701215111077	3.42	0.108314757127468	0.0881988063355875	0.0761886257580679	0.1432	0.0711	0.0065	0.0027	0.0186	0.0032	0.0034	0.0185	0.149	0.0142	0.0179	0.0107	0.0794	0.0186	0.0072	0.0025	0.0026	0.1012	0.0928	0.0063	0.0107	0.0077	0.0292	0.0064	0.0136	0.16
4	rs187042712	58378517	1.23	0.19861485684188	3.42	0.108314757127468	0.094052852305962	0.0860495335234299	0.1432	0.071	0.0064	0.0027	0.0186	0.0031	0.0034	0.0184	0.1488	0.0142	0.0179	0.0107	0.0792	0.0186	0.0072	0.0025	0.0025	0.1019	0.093	0.0062	0.0108	0.0077	0.0292	0.0063	0.0136	0.1602
4	rs73244703	58379831	1.23	0.19861485684188	3.42	0.108314757127468	0.0946239953871	0.0902218807645841	0.1431	0.071	0.0064	0.0027	0.0186	0.0031	0.0034	0.0184	0.1487	0.0142	0.0179	0.0107	0.0791	0.0186	0.0071	0.0025	0.0025	0.102	0.093	0.0062	0.0108	0.0077	0.0292	0.0063	0.0136	0.1603
4	rs6849346	58381423	1.23	0.19861485684188	3.42	0.108314757127468	0.108636063274952	0.148549249188577	0.1431	0.071	0.0063	0.0027	0.0186	0.0031	0.0034	0.0184	0.1487	0.0141	0.0179	0.0107	0.0791	0.0186	0.0071	0.0025	0.0025	0.1022	0.093	0.0062	0.0108	0.0077	0.0292	0.0063	0.0137	0.1603
4	rs6827440	58381544	1.23	0.19861485684188	3.42	0.108314757127468	0.107473791089714	0.148643491774968	0.143	0.071	0.0063	0.0027	0.0186	0.0031	0.0034	0.0184	0.1487	0.0141	0.0179	0.0107	0.0792	0.0186	0.0071	0.0025	0.0025	0.1022	0.093	0.0062	0.0108	0.0077	0.0292	0.0063	0.0137	0.1603
4	rs78230967	58382547	1.23	0.19861485684188	3.42	0.108314757127468	0.100481376035492	0.156347993447435	0.1429	0.0709	0.0063	0.0027	0.0186	0.0031	0.0034	0.0183	0.1486	0.0141	0.0179	0.0107	0.0791	0.0186	0.0073	0.0025	0.0025	0.1024	0.0929	0.0062	0.0108	0.0077	0.0293	0.0063	0.0137	0.1602
4	rs80079905	58382723	1.23	0.19861485684188	3.42	0.108314757127468	0.0899951227402665	0.155102107123548	0.1429	0.0709	0.0063	0.0027	0.0186	0.0031	0.0034	0.0183	0.1486	0.0142	0.0179	0.0106	0.0791	0.0186	0.0074	0.0025	0.0025	0.1023	0.093	0.0062	0.0108	0.0077	0.0293	0.0063	0.0137	0.1603
4	rs75314201	58411077	1.23	0.19861485684188	3.42	0.108314757127468	0.0928433254356482	0.13960318846122	0.1432	0.0709	0.0063	0.0027	0.0186	0.0032	0.0034	0.0182	0.1486	0.0142	0.018	0.0106	0.0789	0.0186	0.0074	0.0026	0.0025	0.1026	0.0927	0.0062	0.0108	0.0077	0.0293	0.0063	0.0136	0.1602
4	rs12643712	58417308	1.23	0.19861485684188	3.42	0.108314757127468	0.0973350473729233	0.148737755876929	0.1434	0.0709	0.0063	0.0027	0.0186	0.0032	0.0034	0.0182	0.1486	0.0142	0.018	0.0106	0.0789	0.0185	0.0074	0.0026	0.0025	0.1028	0.0926	0.0062	0.0108	0.0077	0.0293	0.0063	0.0136	0.1601
4	rs78370112	58440315	1.23	0.19861485684188	3.42	0.108314757127468	0.100610602284591	0.16136683400676	0.1435	0.0709	0.0063	0.0027	0.0186	0.0033	0.0034	0.0181	0.1487	0.0141	0.018	0.0106	0.0788	0.0185	0.0074	0.0026	0.0025	0.1028	0.0925	0.0062	0.0108	0.0077	0.0293	0.0063	0.0136	0.16
4	rs2028437	58444206	1.23	0.19861485684188	3.42	0.108314757127468	0.109615086565994	0.19344655532836	0.1435	0.0708	0.0063	0.0027	0.0186	0.0033	0.0034	0.0181	0.1487	0.0141	0.018	0.0106	0.0788	0.0185	0.0074	0.0026	0.0026	0.1029	0.0924	0.0062	0.0108	0.0077	0.0294	0.0063	0.0136	0.16
4	rs2899092	58450181	1.23	0.19861485684188	3.43	0.102124300974309	0.112584793682211	0.170382409101083	0.1436	0.0708	0.0064	0.0028	0.0185	0.0033	0.0035	0.0181	0.1486	0.0141	0.018	0.0106	0.0788	0.0185	0.0074	0.0026	0.0026	0.1029	0.0924	0.0062	0.0108	0.0077	0.0294	0.0063	0.0136	0.1598
4	rs116276034	58458008	1.23	0.19861485684188	3.43	0.102124300974309	0.116337648646847	0.155580873835835	0.1436	0.0708	0.0064	0.0028	0.0186	0.0034	0.0035	0.0181	0.1486	0.0141	0.018	0.0106	0.0788	0.0185	0.0074	0.0026	0.0026	0.1028	0.0924	0.0062	0.0108	0.0077	0.0294	0.0063	0.0136	0.1597
4	rs59064182	58471626	1.23	0.19861485684188	3.43	0.102124300974309	0.154686928669481	0.196347354698045	0.1439	0.0707	0.0065	0.0028	0.0186	0.0036	0.0035	0.0179	0.1484	0.0141	0.0181	0.0106	0.079	0.0185	0.0074	0.0026	0.0026	0.1028	0.0925	0.0062	0.0107	0.0078	0.0294	0.0063	0.0136	0.1594
4	rs78413219	58474613	1.24	0.175701215111077	3.43	0.102124300974309	0.187519156057907	0.20124914548629	0.1439	0.0705	0.0065	0.0028	0.0186	0.0038	0.0036	0.0178	0.1484	0.0141	0.0181	0.0106	0.0787	0.0185	0.0074	0.0026	0.0026	0.1027	0.0926	0.0062	0.0108	0.0078	0.0294	0.0063	0.0136	0.1595
4	rs113152886	58479338	1.24	0.175701215111077	3.43	0.102124300974309	0.210031192997709	0.186973510486135	0.144	0.0704	0.0066	0.0028	0.0186	0.0038	0.0036	0.0178	0.1484	0.014	0.0181	0.0106	0.0786	0.0185	0.0074	0.0026	0.0026	0.1027	0.0927	0.0061	0.0109	0.0078	0.0294	0.0063	0.0136	0.1595
4	rs11728659	58479761	1.24	0.175701215111077	3.43	0.102124300974309	0.220222925791614	0.22809623702766	0.144	0.0704	0.0066	0.0028	0.0186	0.0038	0.0036	0.0178	0.1484	0.014	0.0181	0.0106	0.0785	0.0185	0.0074	0.0026	0.0026	0.1027	0.0927	0.0061	0.0109	0.0078	0.0294	0.0063	0.0136	0.1596
4	rs11722686	58480362	1.24	0.175701215111077	3.42	0.108314757127468	0.246250905481147	0.248460064998204	0.144	0.0704	0.0066	0.0028	0.0186	0.004	0.0036	0.0178	0.1482	0.014	0.0181	0.0107	0.0785	0.0185	0.0074	0.0026	0.0026	0.1026	0.0927	0.0062	0.0109	0.0078	0.0294	0.0063	0.0136	0.1596
4	rs79305654	58482621	1.24	0.175701215111077	3.42	0.108314757127468	0.256207841132349	0.234785201672574	0.1441	0.0704	0.0066	0.0028	0.0184	0.0041	0.0036	0.0177	0.1483	0.014	0.018	0.0106	0.0786	0.0184	0.0074	0.0026	0.0026	0.1027	0.0931	0.0062	0.011	0.0078	0.0293	0.0062	0.0134	0.1594
4	rs138145938	58515427	1.24	0.175701215111077	3.42	0.108314757127468	0.255626673989937	0.238983484682923	0.144	0.0704	0.0067	0.0028	0.0184	0.0041	0.0036	0.0171	0.1477	0.0139	0.0181	0.0106	0.0779	0.0185	0.0074	0.0026	0.0027	0.1041	0.093	0.0062	0.0111	0.0078	0.0292	0.0062	0.0134	0.1595
4	rs34094516	58524078	1.23	0.19861485684188	3.42	0.108314757127468	0.266380470702752	0.240758311008166	0.1439	0.0704	0.0068	0.0028	0.0184	0.0041	0.0035	0.0168	0.1473	0.0139	0.0181	0.0106	0.0775	0.0186	0.0074	0.0027	0.0028	0.105	0.093	0.0062	0.0112	0.0079	0.0292	0.0062	0.0135	0.1595
4	rs1425306	58528087	1.23	0.19861485684188	3.42	0.108314757127468	0.279152434454256	0.276414639466011	0.1438	0.0704	0.0068	0.0028	0.0184	0.0042	0.0035	0.0166	0.1471	0.0139	0.0181	0.0106	0.0772	0.0186	0.0075	0.0027	0.0028	0.1054	0.093	0.0063	0.0112	0.0079	0.0293	0.0062	0.0135	0.1595
4	rs11721792	58528158	1.23	0.19861485684188	3.42	0.108314757127468	0.267707266102339	0.237544541087902	0.1438	0.0704	0.0068	0.0028	0.0184	0.0042	0.0035	0.0166	0.1471	0.0139	0.0181	0.0105	0.0772	0.0186	0.0075	0.0027	0.0028	0.1054	0.093	0.0063	0.0112	0.0079	0.0293	0.0062	0.0135	0.1595
4	rs13109857	58534438	1.24	0.175701215111077	3.42	0.108314757127468	0.190500073140265	0.141728119479698	0.1436	0.0709	0.0067	0.0029	0.0186	0.0043	0.0033	0.0171	0.1476	0.0139	0.0184	0.0104	0.0766	0.0179	0.0075	0.0029	0.003	0.1055	0.0935	0.0063	0.0114	0.0078	0.0291	0.0062	0.0135	0.1584
4	rs116100609	58540450	1.24	0.175701215111077	3.42	0.108314757127468	0.188421902324277	0.141728119479698	0.1436	0.071	0.0067	0.003	0.0187	0.0043	0.0032	0.0172	0.1477	0.0139	0.0185	0.0104	0.0765	0.0177	0.0075	0.0029	0.003	0.1055	0.0935	0.0064	0.0115	0.0077	0.0291	0.0062	0.0135	0.1581
4	rs17786532	58541421	1.24	0.175701215111077	3.42	0.108314757127468	0.191563066340612	0.147232115951566	0.1436	0.071	0.0067	0.003	0.0187	0.0043	0.0032	0.0172	0.1477	0.0139	0.0185	0.0104	0.0765	0.0177	0.0075	0.0029	0.003	0.1055	0.0935	0.0064	0.0115	0.0077	0.0291	0.0062	0.0135	0.1581
4	rs17182444	58547628	1.24	0.175701215111077	3.43	0.102124300974309	0.193507926608306	0.138958796567564	0.1436	0.071	0.0067	0.003	0.0187	0.0043	0.0032	0.0172	0.1477	0.0139	0.0185	0.0104	0.0764	0.0177	0.0075	0.0029	0.0031	0.1055	0.0937	0.0064	0.0115	0.0077	0.0291	0.0062	0.0134	0.158
4	rs535990	58553332	1.24	0.175701215111077	3.42	0.108314757127468	0.206204881612118	0.177356005814347	0.1436	0.0711	0.0067	0.003	0.0187	0.0043	0.0032	0.0172	0.1477	0.0139	0.0185	0.0104	0.0764	0.0177	0.0075	0.003	0.0031	0.1055	0.0938	0.0064	0.0115	0.0077	0.0291	0.0062	0.0134	0.1578
4	rs10517406	58561997	1.24	0.175701215111077	3.43	0.102124300974309	0.169383636381767	0.161075760449301	0.1436	0.0711	0.0066	0.0029	0.0187	0.0043	0.0033	0.0172	0.1475	0.0139	0.0185	0.0104	0.0765	0.0177	0.0075	0.0029	0.0031	0.1056	0.0938	0.0064	0.0115	0.0077	0.029	0.0062	0.0135	0.1576
4	rs76251328	58578058	1.24	0.175701215111077	3.43	0.102124300974309	0.169773490411879	0.236108390666358	0.1434	0.0714	0.0066	0.0029	0.0187	0.0042	0.0035	0.0173	0.1475	0.0138	0.0185	0.0105	0.0767	0.0177	0.0075	0.003	0.0031	0.1055	0.0936	0.0066	0.0116	0.0078	0.0291	0.0062	0.0135	0.1571
4	rs11727279	58579411	1.24	0.175701215111077	3.43	0.102124300974309	0.171088648589577	0.237655130025617	0.1434	0.0714	0.0066	0.0029	0.0187	0.0042	0.0035	0.0173	0.1475	0.0138	0.0185	0.0105	0.0767	0.0177	0.0075	0.003	0.0031	0.1055	0.0936	0.0066	0.0116	0.0078	0.0291	0.0062	0.0135	0.1571
4	rs511325	58589423	1.24	0.175701215111077	3.43	0.102124300974309	0.159191385698727	0.149776079071407	0.1434	0.0716	0.0066	0.0029	0.0186	0.0042	0.0035	0.0174	0.1476	0.0138	0.0185	0.0105	0.0766	0.0178	0.0075	0.0029	0.0031	0.1055	0.0935	0.0066	0.0118	0.0078	0.029	0.0062	0.0137	0.1566
4	rs60734686	58593018	1.24	0.175701215111077	3.43	0.102124300974309	0.206442862623634	0.232585218397759	0.1431	0.0715	0.0071	0.0029	0.0186	0.0042	0.0035	0.0172	0.1474	0.0138	0.0185	0.0105	0.0764	0.0178	0.0078	0.003	0.0031	0.1054	0.0932	0.0066	0.0122	0.0079	0.029	0.0062	0.0136	0.1565
4	rs9790425	58598522	1.24	0.175701215111077	3.43	0.102124300974309	0.177643801578122	0.0879713630836043	0.143	0.0715	0.0072	0.0028	0.0186	0.0042	0.0036	0.0174	0.1475	0.0138	0.0185	0.0105	0.0761	0.0177	0.008	0.003	0.0031	0.1051	0.093	0.0068	0.0124	0.0079	0.0292	0.0063	0.0136	0.1561
4	rs567187	58607942	1.26	0.135727966888585	3.43	0.102124300974309	0.107312229017742	0.0593521258112914	0.1403	0.0711	0.0071	0.0029	0.0189	0.0039	0.0037	0.019	0.1483	0.0139	0.0195	0.0104	0.0737	0.018	0.0088	0.0036	0.0032	0.1056	0.0914	0.0078	0.0135	0.008	0.0282	0.0066	0.0143	0.155
4	rs17789584	58624877	1.26	0.135727966888585	3.43	0.102124300974309	0.103954183279288	0.0501054942421736	0.1402	0.0711	0.0071	0.0029	0.0189	0.0039	0.0037	0.019	0.1482	0.0139	0.0195	0.0104	0.0737	0.018	0.0089	0.0036	0.0032	0.1056	0.0915	0.0078	0.0135	0.008	0.0282	0.0066	0.0143	0.1549
4	rs79646041	58641729	1.26	0.135727966888585	3.43	0.102124300974309	0.127722148755503	0.063142798584871	0.1398	0.071	0.0071	0.003	0.0189	0.0038	0.0038	0.0192	0.148	0.0139	0.0197	0.0106	0.0732	0.0181	0.0091	0.0038	0.0032	0.1055	0.0915	0.0079	0.0137	0.008	0.0279	0.0067	0.0145	0.1548
4	rs72634888	58643040	1.26	0.135727966888585	3.43	0.102124300974309	0.128141812122456	0.0634125350556216	0.1398	0.071	0.0071	0.003	0.0189	0.0038	0.0038	0.0192	0.148	0.0139	0.0197	0.0106	0.0732	0.0181	0.0091	0.0038	0.0032	0.1055	0.0915	0.0079	0.0137	0.008	0.0279	0.0067	0.0145	0.1547
4	rs72634890	58645104	1.26	0.135727966888585	3.44	0.0962054431234386	0.12850218758404	0.0637503875308753	0.1398	0.071	0.0071	0.003	0.0189	0.0038	0.0038	0.0193	0.148	0.0139	0.0197	0.0106	0.0732	0.0181	0.0091	0.0038	0.0032	0.1055	0.0915	0.0079	0.0137	0.008	0.0279	0.0067	0.0145	0.1547
4	rs76618467	58652609	1.26	0.135727966888585	3.43	0.102124300974309	0.129738096895832	0.0659305037042551	0.1398	0.071	0.0072	0.003	0.0189	0.0038	0.0038	0.0193	0.1479	0.0139	0.0197	0.0106	0.0731	0.0181	0.0091	0.0038	0.0032	0.1055	0.0915	0.0079	0.0137	0.008	0.0279	0.0067	0.0145	0.1547
4	rs73191469	58653727	1.26	0.135727966888585	3.44	0.0962054431234386	0.13049521473454	0.0665491994679272	0.1398	0.071	0.0072	0.003	0.0189	0.0038	0.0038	0.0193	0.1479	0.0139	0.0197	0.0106	0.0731	0.0181	0.0091	0.0038	0.0032	0.1055	0.0915	0.0079	0.0137	0.008	0.0279	0.0067	0.0145	0.1547
4	rs6814709	58662227	1.26	0.135727966888585	3.43	0.102124300974309	0.13061660077661	0.0809089168701184	0.1396	0.071	0.0072	0.003	0.0193	0.0037	0.0037	0.0194	0.1478	0.0138	0.0197	0.0106	0.0726	0.0182	0.0091	0.0038	0.0032	0.1053	0.0914	0.008	0.0139	0.008	0.0279	0.0067	0.0146	0.1551
4	rs1018223	58665162	1.26	0.135727966888585	3.43	0.102124300974309	0.136336448819972	0.0809089168701184	0.1396	0.0711	0.0072	0.003	0.0193	0.0037	0.0037	0.0194	0.1478	0.0138	0.0197	0.0107	0.0724	0.0182	0.0091	0.0038	0.0032	0.1052	0.0914	0.008	0.0139	0.008	0.0279	0.0068	0.0145	0.1551
4	rs11933998	58669378	1.26	0.135727966888585	3.43	0.102124300974309	0.123424648960382	0.0751715551245121	0.139	0.0712	0.0072	0.0031	0.0194	0.0036	0.0037	0.0195	0.1476	0.0138	0.0198	0.0107	0.0725	0.0182	0.0089	0.0038	0.0032	0.1056	0.0915	0.0081	0.0139	0.008	0.028	0.0068	0.0146	0.1548
4	rs76190158	58671268	1.26	0.135727966888585	3.43	0.102124300974309	0.1201951425807	0.0853618454965453	0.1388	0.0712	0.0072	0.0031	0.0195	0.0036	0.0037	0.0195	0.1475	0.0138	0.0199	0.0107	0.0724	0.0182	0.0087	0.0039	0.0032	0.1057	0.0916	0.0081	0.0139	0.008	0.028	0.0068	0.0146	0.1547
4	rs11728911	58673862	1.26	0.135727966888585	3.43	0.102124300974309	0.119906759195556	0.0790513012236814	0.1386	0.0712	0.0072	0.0031	0.0195	0.0036	0.0037	0.0195	0.1474	0.0139	0.0199	0.0107	0.0724	0.0182	0.0087	0.0039	0.0033	0.1058	0.0916	0.0081	0.0139	0.008	0.028	0.0068	0.0145	0.1547
4	rs78641864	58675894	1.26	0.135727966888585	3.43	0.102124300974309	0.12850218758404	0.106678437841221	0.1384	0.0712	0.0072	0.0031	0.0195	0.0035	0.0038	0.0196	0.1474	0.0139	0.0199	0.0107	0.0725	0.0182	0.0087	0.0039	0.0033	0.1058	0.0917	0.0081	0.014	0.008	0.028	0.0068	0.0145	0.1547
4	rs114319265	58678369	1.26	0.135727966888585	3.43	0.102124300974309	0.123307362973676	0.0840689375782161	0.1375	0.0713	0.0072	0.0032	0.0196	0.0035	0.0038	0.0198	0.1473	0.0139	0.0199	0.0106	0.0725	0.0182	0.0087	0.0042	0.0033	0.1056	0.092	0.0084	0.014	0.0079	0.028	0.0068	0.0145	0.1546
4	rs115718639	58679157	1.26	0.135727966888585	3.43	0.102124300974309	0.12237151864408	0.0862792547225027	0.1372	0.0713	0.0072	0.0032	0.0196	0.0035	0.0038	0.0198	0.1473	0.0139	0.0199	0.0106	0.0726	0.0181	0.0087	0.0042	0.0033	0.1055	0.092	0.0084	0.0141	0.0079	0.0281	0.0068	0.0145	0.1546
4	rs10027363	58679514	1.26	0.135727966888585	3.43	0.102124300974309	0.11913023797046	0.0832365891098821	0.1371	0.0713	0.0072	0.0032	0.0196	0.0035	0.0038	0.0199	0.1473	0.0139	0.0199	0.0106	0.0726	0.0181	0.0087	0.0042	0.0034	0.1055	0.0921	0.0085	0.0141	0.0079	0.0281	0.0068	0.0145	0.1546
4	rs73819576	58682503	1.26	0.135727966888585	3.43	0.102124300974309	0.123806297347768	0.0902998883975837	0.1366	0.0715	0.0072	0.0032	0.0198	0.0035	0.0039	0.0201	0.1468	0.0139	0.0199	0.0106	0.0724	0.0182	0.0086	0.0043	0.0033	0.106	0.0923	0.0086	0.0141	0.0079	0.0282	0.007	0.0145	0.1541
4	rs72636307	58683007	1.27	0.118479912290321	3.43	0.102124300974309	0.11870016987568	0.0955870358356345	0.1364	0.0715	0.0072	0.0032	0.0198	0.0035	0.0039	0.02	0.1468	0.0139	0.0199	0.0105	0.0724	0.0182	0.0086	0.0043	0.0033	0.1061	0.0924	0.0086	0.014	0.0079	0.0283	0.007	0.0145	0.1541
4	rs7679186	58696072	1.26	0.135727966888585	3.43	0.102124300974309	0.105411842327983	0.119448674213855	0.134	0.0725	0.007	0.0031	0.0203	0.0036	0.0041	0.021	0.1456	0.0148	0.0198	0.0101	0.0714	0.0181	0.0086	0.0047	0.0034	0.1074	0.0931	0.0088	0.0141	0.008	0.0285	0.0072	0.0146	0.1526
4	rs12505795	58696511	1.26	0.135727966888585	3.43	0.102124300974309	0.107123930326613	0.138315494553987	0.1341	0.0726	0.007	0.0031	0.0203	0.0036	0.0041	0.0211	0.1457	0.0148	0.0197	0.01	0.0714	0.0181	0.0086	0.0047	0.0034	0.1074	0.0932	0.0087	0.014	0.008	0.0285	0.0072	0.0146	0.1525
4	rs10019628	58698638	1.27	0.118479912290321	3.43	0.102124300974309	0.10037806976204	0.109020217529996	0.134	0.0729	0.007	0.003	0.0205	0.0036	0.004	0.0213	0.1459	0.015	0.0197	0.0099	0.0715	0.0179	0.0086	0.0046	0.0033	0.1077	0.0935	0.0086	0.0139	0.008	0.0284	0.0071	0.0145	0.1521
4	rs115061095	58699057	1.27	0.118479912290321	3.43	0.102124300974309	0.104774220740859	0.113079909501204	0.1341	0.0732	0.007	0.0029	0.0206	0.0035	0.004	0.0214	0.1461	0.015	0.0197	0.0098	0.0715	0.0176	0.0086	0.0045	0.0033	0.1081	0.0936	0.0085	0.0137	0.0079	0.0281	0.0071	0.0144	0.1522
4	rs77062336	58699492	1.27	0.118479912290321	3.43	0.102124300974309	0.124277003201083	0.121192531147954	0.1341	0.0734	0.007	0.0027	0.0207	0.0033	0.004	0.0216	0.146	0.015	0.0197	0.0097	0.0716	0.0173	0.0086	0.0044	0.0032	0.1088	0.0942	0.0083	0.0137	0.0078	0.0279	0.007	0.0143	0.1521
4	rs9312691	58700119	1.27	0.118479912290321	3.43	0.102124300974309	0.121788821081857	0.0784605750124373	0.1346	0.0739	0.0067	0.0026	0.0208	0.0032	0.0039	0.0217	0.1469	0.0148	0.0195	0.0096	0.0716	0.017	0.0085	0.0044	0.0031	0.1097	0.0937	0.008	0.0137	0.0078	0.0274	0.007	0.0143	0.152
4	rs17088782	58704924	1.27	0.118479912290321	3.43	0.102124300974309	0.0614803037520832	0.0680022136518628	0.1346	0.075	0.0065	0.0028	0.0205	0.0032	0.004	0.0218	0.1476	0.0146	0.0194	0.0093	0.072	0.0169	0.0084	0.0041	0.0031	0.1097	0.0932	0.008	0.0135	0.0078	0.027	0.007	0.0143	0.1519
4	rs1480320	58706855	1.27	0.118479912290321	3.43	0.102124300974309	0.0535573732270422	0.052446903819743	0.1346	0.075	0.0065	0.0028	0.0206	0.0032	0.004	0.0218	0.1475	0.0147	0.0193	0.0093	0.072	0.0169	0.0084	0.0041	0.0031	0.1097	0.0932	0.008	0.0135	0.0078	0.027	0.007	0.0143	0.152
4	rs116078521	58708431	1.27	0.118479912290321	3.44	0.0962054431234386	0.0526347425233728	0.0736564921435649	0.1346	0.075	0.0065	0.0028	0.0206	0.0032	0.004	0.0218	0.1475	0.0147	0.0193	0.0093	0.072	0.0169	0.0083	0.004	0.0031	0.1097	0.0931	0.008	0.0135	0.0078	0.0271	0.007	0.0143	0.152
4	rs114628823	58712046	1.27	0.118479912290321	3.44	0.0962054431234386	0.0128873829541556	0.0448640863199299	0.1346	0.0766	0.0062	0.0028	0.0203	0.003	0.0035	0.0219	0.1479	0.0151	0.0189	0.009	0.0749	0.0169	0.008	0.0036	0.0032	0.1095	0.0926	0.0076	0.0133	0.0078	0.0266	0.0068	0.014	0.1519
4	rs13117424	58712232	1.27	0.118479912290321	3.44	0.0962054431234386	0.0120585137266874	0.0434218664604836	0.1346	0.0766	0.0061	0.0028	0.0203	0.003	0.0034	0.0219	0.1479	0.0151	0.0188	0.009	0.0751	0.017	0.0079	0.0036	0.0033	0.1095	0.0926	0.0076	0.0133	0.0078	0.0266	0.0068	0.014	0.1519
4	rs75867718	58714960	1.26	0.135727966888585	3.43	0.102124300974309	0.0100830630816663	0.0378648650249688	0.1347	0.0775	0.0059	0.0028	0.0202	0.0029	0.0032	0.0221	0.1479	0.0154	0.0186	0.0087	0.0767	0.0169	0.0077	0.0034	0.0033	0.1095	0.0922	0.0073	0.0132	0.0077	0.0263	0.0067	0.0138	0.1518
4	rs79925560	58719432	1.26	0.135727966888585	3.43	0.102124300974309	0.00754756743055555	0.0174543109489232	0.1346	0.0776	0.0059	0.0028	0.0202	0.0029	0.0031	0.0221	0.148	0.0154	0.0186	0.0086	0.077	0.0169	0.0077	0.0034	0.0033	0.1096	0.0922	0.0073	0.0131	0.0077	0.0263	0.0067	0.0138	0.1518
4	rs1480313	58721030	1.26	0.135727966888585	3.43	0.102124300974309	0.00642246269019597	0.0127111596387082	0.1346	0.0776	0.0059	0.0028	0.0201	0.0029	0.0031	0.0222	0.1481	0.0154	0.0186	0.0086	0.077	0.0168	0.0076	0.0034	0.0034	0.1097	0.0922	0.0073	0.0131	0.0077	0.0263	0.0067	0.0138	0.1518
4	rs13119101	58737014	1.26	0.135727966888585	3.43	0.102124300974309	0.00683335963524871	0.0123628865352196	0.1345	0.0778	0.0058	0.0028	0.0198	0.0029	0.0031	0.0222	0.1479	0.0154	0.0186	0.0086	0.0773	0.017	0.0076	0.0034	0.0033	0.1098	0.0921	0.0073	0.013	0.0077	0.0262	0.0067	0.0138	0.152
4	rs1105397	58745731	1.26	0.135727966888585	3.43	0.102124300974309	0.00629828241696229	0.00813002667673375	0.1343	0.0781	0.0057	0.0028	0.0197	0.0029	0.0031	0.0222	0.1478	0.0154	0.0186	0.0085	0.0776	0.017	0.0076	0.0034	0.0033	0.1101	0.092	0.0073	0.0128	0.0078	0.026	0.0067	0.0137	0.1522
4	rs116412770	58756903	1.26	0.135727966888585	3.44	0.0962054431234386	0.00703638097856297	0.00790345809078708	0.1343	0.0782	0.0057	0.0028	0.0197	0.0029	0.0031	0.0221	0.1477	0.0153	0.0186	0.0085	0.0777	0.0171	0.0077	0.0035	0.0033	0.1102	0.0919	0.0073	0.0128	0.0079	0.0259	0.0067	0.0137	0.1522
4	rs12644730	58758826	1.26	0.135727966888585	3.45	0.090551063959542	0.006953840357721	0.00659135095787891	0.1343	0.0782	0.0057	0.0028	0.0197	0.0029	0.0031	0.0221	0.1477	0.0153	0.0186	0.0085	0.0777	0.0171	0.0077	0.0035	0.0033	0.1102	0.0919	0.0073	0.0128	0.0079	0.0259	0.0067	0.0137	0.1522
4	rs12509266	58760043	1.26	0.135727966888585	3.46	0.0851540123614781	0.00696558600650914	0.00643330011585636	0.1343	0.0782	0.0057	0.0028	0.0197	0.0029	0.0031	0.0221	0.1477	0.0153	0.0186	0.0085	0.0777	0.0171	0.0077	0.0035	0.0033	0.1102	0.0919	0.0073	0.0128	0.0079	0.0259	0.0067	0.0137	0.1522
4	rs114315154	58769905	1.26	0.135727966888585	3.46	0.0851540123614781	0.0117232553517781	0.00169018250108106	0.134	0.0786	0.0056	0.0029	0.0197	0.0029	0.0031	0.0221	0.1481	0.0153	0.0186	0.0085	0.0779	0.0171	0.0077	0.0038	0.0034	0.1099	0.0915	0.0073	0.0126	0.0081	0.0254	0.0066	0.0136	0.1524
4	rs17088906	58770872	1.26	0.135727966888585	3.46	0.0851540123614781	0.0117348991318045	0.0016578226781233	0.134	0.0786	0.0056	0.0029	0.0197	0.003	0.0031	0.0221	0.1481	0.0153	0.0186	0.0085	0.0779	0.0171	0.0077	0.0038	0.0034	0.1099	0.0915	0.0073	0.0126	0.0081	0.0254	0.0066	0.0136	0.1524
4	rs34451998	58770918	1.26	0.135727966888585	3.46	0.0851540123614781	0.0117465515814766	0.0016578226781233	0.134	0.0786	0.0056	0.0029	0.0197	0.003	0.0031	0.0221	0.1481	0.0153	0.0186	0.0085	0.0779	0.0171	0.0077	0.0038	0.0034	0.1099	0.0915	0.0073	0.0126	0.0081	0.0254	0.0066	0.0136	0.1524
4	rs1480329	58778072	1.26	0.135727966888585	3.46	0.0851540123614781	0.0123584651110178	0.00172289164738791	0.134	0.0787	0.0056	0.0029	0.0197	0.003	0.0031	0.0221	0.1481	0.0153	0.0186	0.0085	0.0779	0.0171	0.0077	0.0039	0.0034	0.1099	0.0915	0.0072	0.0126	0.0081	0.0255	0.0066	0.0136	0.1524
4	rs72636324	58780077	1.26	0.135727966888585	3.45	0.090551063959542	0.0119932624801918	0.00182312061198417	0.134	0.0787	0.0056	0.0029	0.0197	0.003	0.0031	0.0221	0.1481	0.0153	0.0186	0.0085	0.0779	0.0171	0.0076	0.0039	0.0034	0.1098	0.0915	0.0073	0.0126	0.0081	0.0255	0.0066	0.0136	0.1524
4	rs11133532	58794397	1.26	0.135727966888585	3.45	0.090551063959542	0.0128374813062908	0.00279691261628245	0.1338	0.0788	0.0056	0.0029	0.0197	0.003	0.0031	0.0221	0.1481	0.0153	0.0186	0.0085	0.078	0.0171	0.0077	0.0039	0.0034	0.1097	0.0914	0.0073	0.0125	0.0081	0.0257	0.0066	0.0136	0.1524
4	rs17088952	58799916	1.26	0.135727966888585	3.44	0.0962054431234386	0.0126824675896489	0.00291283292196839	0.1337	0.0788	0.0056	0.0029	0.0197	0.003	0.0031	0.0221	0.148	0.0153	0.0186	0.0085	0.078	0.0171	0.0077	0.0039	0.0034	0.1097	0.0914	0.0073	0.0125	0.0081	0.0257	0.0066	0.0136	0.1524
4	rs17088964	58810453	1.26	0.135727966888585	3.44	0.0962054431234386	0.0342233564783728	0.00114306343409057	0.1334	0.0787	0.0053	0.003	0.02	0.003	0.0032	0.0223	0.1474	0.0155	0.0186	0.0084	0.0775	0.017	0.0077	0.0043	0.0035	0.1097	0.0919	0.0071	0.0122	0.0081	0.0254	0.0065	0.0137	0.1532
4	rs17237364	58818891	1.26	0.135727966888585	3.44	0.0962054431234386	0.0413532174276917	0.00122295587680756	0.1335	0.0788	0.0053	0.003	0.02	0.003	0.0032	0.0224	0.1472	0.0155	0.0185	0.0084	0.0774	0.017	0.0077	0.0043	0.0036	0.1098	0.092	0.0071	0.0122	0.0081	0.0253	0.0064	0.0138	0.153
4	rs11721426	58827012	1.26	0.135727966888585	3.44	0.0962054431234386	0.0463958795285536	0.00139191520474454	0.1334	0.0789	0.0052	0.003	0.02	0.0031	0.0033	0.0225	0.1474	0.0155	0.0185	0.0083	0.0773	0.017	0.0078	0.0043	0.0036	0.11	0.0919	0.0071	0.0122	0.0081	0.0253	0.0064	0.0138	0.1529
4	rs7697173	58831172	1.26	0.135727966888585	3.44	0.0962054431234386	0.0473699364025342	0.00134374863744224	0.1334	0.0789	0.0052	0.003	0.02	0.0031	0.0033	0.0225	0.1474	0.0155	0.0185	0.0083	0.0773	0.017	0.0078	0.0043	0.0036	0.11	0.092	0.0071	0.0122	0.0081	0.0253	0.0064	0.0138	0.1529
4	rs72636345	58835310	1.26	0.135727966888585	3.44	0.0962054431234386	0.0474015863172845	0.0013247483387153	0.1334	0.0789	0.0052	0.003	0.02	0.0031	0.0033	0.0225	0.1474	0.0155	0.0185	0.0083	0.0773	0.017	0.0078	0.0043	0.0036	0.1099	0.092	0.0071	0.0122	0.0081	0.0253	0.0064	0.0138	0.1529
4	rs72636346	58838320	1.26	0.135727966888585	3.44	0.0962054431234386	0.0470227319391993	0.00130589991905459	0.1334	0.079	0.0052	0.003	0.02	0.0031	0.0033	0.0225	0.1473	0.0155	0.0185	0.0083	0.0773	0.017	0.0078	0.0043	0.0036	0.1099	0.092	0.0071	0.0122	0.0081	0.0253	0.0064	0.0138	0.1529
4	rs17237378	58840510	1.26	0.135727966888585	3.43	0.102124300974309	0.0466929228477814	0.0013153051570018	0.1333	0.079	0.0052	0.003	0.02	0.0031	0.0033	0.0225	0.1473	0.0155	0.0184	0.0083	0.0773	0.0169	0.0078	0.0043	0.0036	0.11	0.092	0.0071	0.0122	0.0081	0.0253	0.0064	0.0138	0.1529
4	rs17089004	58845621	1.26	0.135727966888585	3.43	0.102124300974309	0.0460845909300385	0.00135330580608693	0.1331	0.0794	0.0052	0.003	0.02	0.003	0.0033	0.0226	0.147	0.0155	0.0185	0.0084	0.0775	0.0169	0.0078	0.0042	0.0037	0.1098	0.0923	0.0071	0.0122	0.008	0.0251	0.0064	0.0139	0.1527
4	rs269842	58855542	1.26	0.135727966888585	3.43	0.102124300974309	0.0465051668815954	0.00141144869127621	0.1333	0.0792	0.0052	0.003	0.0201	0.0031	0.0034	0.0226	0.1466	0.0154	0.0186	0.0084	0.0776	0.0169	0.0079	0.0042	0.0038	0.1095	0.093	0.007	0.0122	0.008	0.0249	0.0064	0.014	0.1525
4	rs62314955	58865986	1.26	0.135727966888585	3.43	0.102124300974309	0.0506227722769138	0.0012686578789754	0.133	0.0791	0.0053	0.0029	0.0202	0.0031	0.0034	0.0225	0.1462	0.0154	0.0186	0.0084	0.0779	0.0169	0.008	0.0043	0.0039	0.1095	0.0935	0.007	0.0122	0.008	0.0247	0.0063	0.014	0.1523
4	rs11732531	58882863	1.26	0.135727966888585	3.43	0.102124300974309	0.0545777433122823	0.00176704820694429	0.1327	0.079	0.0053	0.0029	0.0202	0.0032	0.0034	0.0224	0.1461	0.0154	0.0187	0.0084	0.0781	0.017	0.0081	0.0043	0.0039	0.1095	0.0935	0.007	0.0122	0.008	0.0247	0.0063	0.0142	0.1522
4	rs270482	58884610	1.26	0.135727966888585	3.42	0.108314757127468	0.0566037640859959	0.00214284397980512	0.1327	0.079	0.0053	0.0029	0.0202	0.0032	0.0035	0.0224	0.1461	0.0154	0.0187	0.0084	0.0781	0.017	0.0081	0.0043	0.004	0.1095	0.0935	0.007	0.0122	0.008	0.0247	0.0063	0.0142	0.1521
4	rs79665922	58885697	1.26	0.135727966888585	3.42	0.108314757127468	0.0570328123265688	0.0026556328166852	0.1327	0.079	0.0053	0.0029	0.0203	0.0032	0.0035	0.0225	0.1459	0.0154	0.0187	0.0084	0.0781	0.0171	0.0081	0.0043	0.004	0.1095	0.0934	0.007	0.0122	0.008	0.0247	0.0063	0.0142	0.1521
4	rs4865292	58885904	1.26	0.135727966888585	3.42	0.108314757127468	0.0535917512378979	0.00218014209107752	0.1327	0.079	0.0053	0.0029	0.0203	0.0032	0.0035	0.0225	0.146	0.0153	0.0187	0.0084	0.0781	0.0171	0.0081	0.0043	0.0039	0.1094	0.0934	0.007	0.0122	0.0081	0.0247	0.0063	0.0142	0.1521
4	rs17089050	58886706	1.26	0.135727966888585	3.42	0.108314757127468	0.0525668265960433	0.00202108480483968	0.1327	0.0789	0.0053	0.0029	0.0203	0.0032	0.0035	0.0225	0.146	0.0153	0.0187	0.0084	0.0781	0.0171	0.0081	0.0043	0.0039	0.1094	0.0934	0.007	0.0122	0.0081	0.0247	0.0063	0.0142	0.1522
4	rs115661736	58907998	1.26	0.135727966888585	3.39	0.128586294370088	0.0477665904293025	0.0013247483387153	0.1329	0.0787	0.0053	0.0029	0.0203	0.0033	0.0035	0.0224	0.1464	0.0153	0.0186	0.0084	0.0781	0.0171	0.0081	0.0043	0.004	0.1089	0.0935	0.007	0.0123	0.0081	0.0244	0.0064	0.0142	0.1524
4	rs10028399	58912736	1.26	0.135727966888585	3.39	0.128586294370088	0.0444281341135082	0.00086841496505	0.1332	0.0786	0.0052	0.0029	0.0203	0.0033	0.0035	0.0224	0.1468	0.0153	0.0185	0.0083	0.0782	0.0171	0.0081	0.0043	0.004	0.1083	0.0936	0.007	0.0123	0.0081	0.0241	0.0064	0.0141	0.1525
4	rs115676906	58921077	1.26	0.135727966888585	3.39	0.128586294370088	0.0478939930902568	0.00118707258813339	0.133	0.0784	0.0052	0.0029	0.0203	0.0034	0.0036	0.0225	0.1467	0.0152	0.0185	0.0083	0.0782	0.0171	0.0082	0.0043	0.0041	0.1083	0.0936	0.007	0.0123	0.0081	0.0241	0.0064	0.0141	0.1526
4	rs1084229	58933091	1.26	0.135727966888585	3.39	0.128586294370088	0.0482775804259886	0.0013247483387153	0.1329	0.0783	0.0052	0.003	0.0203	0.0034	0.0036	0.0225	0.1466	0.0152	0.0184	0.0083	0.0782	0.0171	0.0082	0.0044	0.0041	0.1082	0.0937	0.0071	0.0123	0.0081	0.0241	0.0064	0.0142	0.1528
4	rs62315069	58935839	1.27	0.118479912290321	3.38	0.135933471893229	0.0916436601590365	9.11590702010074e-05	0.1323	0.078	0.0053	0.0025	0.02	0.0035	0.0036	0.0227	0.1456	0.0151	0.0181	0.0079	0.0772	0.0171	0.0086	0.0041	0.0043	0.1097	0.0936	0.0069	0.0121	0.0083	0.0241	0.0072	0.0138	0.155
4	rs11737883	58939374	1.26	0.135727966888585	3.38	0.135933471893229	0.108338000712112	0.000147450784285633	0.132	0.0786	0.0053	0.0025	0.0197	0.0035	0.0036	0.023	0.1453	0.015	0.0181	0.0077	0.0765	0.017	0.0086	0.0038	0.0043	0.11	0.0941	0.0068	0.0119	0.0085	0.0238	0.0074	0.0139	0.1556
4	rs270247	58940446	1.26	0.135727966888585	3.38	0.135933471893229	0.107500732749268	5.89476535936104e-05	0.132	0.0787	0.0053	0.0025	0.0196	0.0035	0.0036	0.023	0.1454	0.015	0.0181	0.0077	0.0766	0.017	0.0086	0.0038	0.0043	0.11	0.0942	0.0068	0.0119	0.0085	0.0238	0.0071	0.014	0.1557
4	rs75176466	58941254	1.26	0.135727966888585	3.38	0.135933471893229	0.103164413225656	0.000223507077540204	0.1319	0.0789	0.0053	0.0025	0.0197	0.0035	0.0037	0.0229	0.1456	0.015	0.0181	0.0078	0.0763	0.0169	0.0086	0.0037	0.0043	0.11	0.0943	0.0068	0.0119	0.0084	0.0239	0.0069	0.014	0.1558
4	rs35134195	58942997	1.26	0.135727966888585	3.38	0.135933471893229	0.104800740307376	0.000301986504358863	0.132	0.0792	0.0052	0.0025	0.0198	0.0035	0.0037	0.0228	0.1459	0.015	0.0181	0.0078	0.0758	0.0168	0.0085	0.0036	0.0043	0.1099	0.0944	0.0067	0.0119	0.0084	0.024	0.0067	0.014	0.1559
4	rs62315073	58944440	1.26	0.135727966888585	3.38	0.135933471893229	0.10607858920289	0.000592919396849072	0.132	0.0793	0.0052	0.0025	0.0198	0.0035	0.0038	0.0228	0.146	0.015	0.0181	0.0078	0.0757	0.0167	0.0085	0.0036	0.0043	0.1099	0.0945	0.0067	0.0119	0.0083	0.0241	0.0067	0.014	0.1559
4	rs2102382	58947681	1.25	0.154769873779188	3.38	0.135933471893229	0.107635503829467	0.000220108467437012	0.132	0.0798	0.0051	0.0026	0.0197	0.0035	0.0039	0.0227	0.1464	0.0151	0.0182	0.0078	0.0748	0.0165	0.0085	0.0035	0.0043	0.11	0.0945	0.0066	0.0117	0.0083	0.0243	0.0066	0.0141	0.1561
4	rs72642139	58968465	1.25	0.154769873779188	3.38	0.135933471893229	0.111368998091969	0.000150143608194344	0.1318	0.0799	0.0051	0.0026	0.0196	0.0034	0.0039	0.0228	0.1462	0.0151	0.0182	0.0078	0.075	0.0165	0.0085	0.0036	0.0043	0.1101	0.0946	0.0067	0.0115	0.0082	0.0245	0.0066	0.0141	0.1562
4	rs78615764	58975318	1.25	0.154769873779188	3.38	0.135933471893229	0.109397056243604	0.000226936011565858	0.1318	0.0799	0.0051	0.0026	0.0196	0.0034	0.0039	0.0229	0.1462	0.0151	0.0182	0.0078	0.075	0.0165	0.0084	0.0036	0.0043	0.1101	0.0946	0.0067	0.0115	0.0082	0.0245	0.0066	0.0141	0.1562
4	rs4865301	58978517	1.25	0.154769873779188	3.38	0.135933471893229	0.105252211503459	0.000479881531798769	0.1318	0.0796	0.0051	0.0026	0.0196	0.0034	0.0039	0.0229	0.1462	0.0151	0.0182	0.0078	0.075	0.0165	0.0084	0.0036	0.0043	0.1101	0.0946	0.0067	0.0115	0.0082	0.0248	0.0066	0.0141	0.1562
4	rs76957777	58980544	1.25	0.154769873779188	3.38	0.135933471893229	0.102169418619725	0.000380354044600622	0.1318	0.0796	0.0051	0.0026	0.0196	0.0034	0.0039	0.0228	0.1462	0.0151	0.0182	0.0079	0.075	0.0165	0.0084	0.0035	0.0043	0.1101	0.0946	0.0067	0.0115	0.0082	0.0248	0.0065	0.0141	0.1563
4	rs12507057	58981805	1.25	0.154769873779188	3.38	0.135933471893229	0.101414122536322	0.000318501795371092	0.1318	0.0796	0.0051	0.0026	0.0196	0.0034	0.0038	0.023	0.1462	0.0151	0.0182	0.0079	0.0751	0.0165	0.0084	0.0035	0.0043	0.1101	0.0946	0.0067	0.0115	0.0081	0.0248	0.0065	0.0141	0.1563
4	rs62315114	58987876	1.25	0.154769873779188	3.38	0.135933471893229	0.104747705347177	0.000479881531798769	0.1315	0.0795	0.0051	0.0027	0.0196	0.0034	0.0039	0.023	0.1462	0.0151	0.0182	0.0079	0.0752	0.0164	0.0085	0.0035	0.0043	0.1099	0.0948	0.0067	0.0115	0.0081	0.0248	0.0065	0.0141	0.1564
4	rs58256674	58996334	1.25	0.154769873779188	3.38	0.135933471893229	0.113613470310852	0.000617181768562378	0.1313	0.0793	0.0051	0.0027	0.0196	0.0034	0.004	0.023	0.1462	0.0151	0.0182	0.0079	0.0754	0.0163	0.0085	0.0036	0.0043	0.1098	0.0949	0.0067	0.0115	0.0081	0.0248	0.0065	0.0141	0.1565
4	rs4450994	59006009	1.25	0.154769873779188	3.38	0.135933471893229	0.101336188013685	0.00548610554891248	0.1313	0.0793	0.0053	0.0027	0.0196	0.0035	0.0042	0.023	0.146	0.0151	0.0182	0.008	0.0759	0.0161	0.0085	0.0035	0.0043	0.1093	0.095	0.0066	0.0114	0.008	0.0249	0.0064	0.0141	0.1565
4	rs79897328	59007858	1.25	0.154769873779188	3.38	0.135933471893229	0.0950225971152961	0.00577882708940733	0.1315	0.0791	0.0053	0.0027	0.0196	0.0035	0.0042	0.023	0.146	0.0151	0.0182	0.0081	0.0759	0.0161	0.0085	0.0035	0.0043	0.1094	0.095	0.0066	0.0114	0.008	0.0249	0.0064	0.0141	0.1565
4	rs10517437	59008412	1.25	0.154769873779188	3.38	0.135933471893229	0.0951973170523809	0.00915028632356226	0.1315	0.079	0.0053	0.0027	0.0196	0.0035	0.0042	0.0229	0.146	0.0151	0.0182	0.0081	0.0759	0.0161	0.0085	0.0035	0.0043	0.1094	0.095	0.0066	0.0114	0.008	0.0249	0.0064	0.0141	0.1565
4	Affx-24709610	59029729	1.25	0.154769873779188	3.38	0.135933471893229	0.0843275187018678	0.0113474251115224	0.1317	0.079	0.0054	0.0028	0.0196	0.0034	0.0042	0.0229	0.1465	0.015	0.0182	0.0081	0.0754	0.016	0.0085	0.0034	0.0043	0.1086	0.0952	0.0065	0.0111	0.0079	0.0249	0.0062	0.0142	0.158
4	rs892307	59031089	1.24	0.175701215111077	3.38	0.135933471893229	0.0864019282583742	0.0225091570538421	0.1317	0.079	0.0054	0.0028	0.0197	0.0033	0.0042	0.0229	0.1466	0.015	0.0182	0.0081	0.0753	0.0159	0.0085	0.0033	0.0043	0.1084	0.0952	0.0065	0.011	0.0079	0.0249	0.0062	0.0143	0.1584
4	rs115146431	59033411	1.24	0.175701215111077	3.38	0.135933471893229	0.0690376244228447	0.0130320049910256	0.1315	0.0789	0.0054	0.0034	0.0198	0.0032	0.0041	0.0228	0.1469	0.0151	0.0181	0.0079	0.075	0.0158	0.0085	0.0031	0.0042	0.1085	0.0952	0.0064	0.0108	0.0078	0.0252	0.006	0.0142	0.159
4	rs10027673	59037126	1.24	0.175701215111077	3.4	0.121538743628758	0.170768201639134	0.0286018294494998	0.1314	0.0789	0.0053	0.0042	0.0199	0.003	0.004	0.0227	0.1473	0.0151	0.018	0.0079	0.0748	0.0157	0.0086	0.0027	0.0041	0.1086	0.0952	0.0064	0.0105	0.0076	0.0256	0.0058	0.0141	0.1597
4	rs78474316	59040954	1.24	0.175701215111077	3.41	0.114783892697204	0.168146664303596	0.0275231106336827	0.1313	0.0789	0.0053	0.0042	0.0199	0.003	0.004	0.0227	0.1474	0.0151	0.018	0.0079	0.0748	0.0157	0.0085	0.0027	0.0041	0.1086	0.0952	0.0064	0.0105	0.0076	0.0256	0.0057	0.0141	0.1598
4	rs72644608	59041563	1.24	0.175701215111077	3.41	0.114783892697204	0.168252483433349	0.0280365926626037	0.1313	0.0789	0.0053	0.0042	0.0199	0.003	0.004	0.0227	0.1474	0.0151	0.018	0.0079	0.0748	0.0157	0.0085	0.0027	0.0041	0.1086	0.0952	0.0064	0.0105	0.0076	0.0256	0.0057	0.0141	0.1598
4	rs1594748	59045580	1.24	0.175701215111077	3.41	0.114783892697204	0.168888213450139	0.0327556241814075	0.1313	0.0789	0.0053	0.0042	0.0199	0.003	0.004	0.0227	0.1474	0.0151	0.018	0.0079	0.0748	0.0157	0.0085	0.0027	0.0041	0.1086	0.0952	0.0064	0.0105	0.0076	0.0256	0.0057	0.0141	0.1598
4	rs116770522	59075203	1.24	0.175701215111077	3.43	0.102124300974309	0.251003274370851	0.0269220242228822	0.1316	0.0787	0.0055	0.0044	0.0197	0.0028	0.0039	0.0227	0.1479	0.0152	0.018	0.0078	0.0748	0.0156	0.0087	0.0027	0.004	0.1085	0.0944	0.0064	0.0105	0.0076	0.0256	0.0058	0.0137	0.1603
4	rs79669057	59088411	1.24	0.175701215111077	3.43	0.102124300974309	0.275789506572396	0.0231470818181085	0.1317	0.0787	0.0055	0.0045	0.0197	0.0028	0.0039	0.0227	0.148	0.0152	0.018	0.0078	0.0748	0.0156	0.0087	0.0026	0.004	0.1085	0.0942	0.0064	0.0105	0.0076	0.0256	0.0058	0.0137	0.1604
4	rs72644647	59093629	1.23	0.19861485684188	3.43	0.102124300974309	0.314631527475564	0.0350076971733541	0.1318	0.0786	0.0056	0.0046	0.0197	0.0027	0.0039	0.0227	0.1482	0.0153	0.018	0.0078	0.0748	0.0156	0.0087	0.0026	0.004	0.1084	0.0941	0.0064	0.0105	0.0075	0.0257	0.0058	0.0136	0.1607
4	rs116715109	59094924	1.23	0.19861485684188	3.43	0.102124300974309	0.316131559696009	0.0324036979654317	0.1318	0.0786	0.0056	0.0046	0.0198	0.0027	0.0039	0.0228	0.1482	0.0153	0.018	0.0078	0.0748	0.0156	0.0087	0.0026	0.004	0.1084	0.0941	0.0064	0.0105	0.0075	0.0257	0.0058	0.0136	0.1607
4	rs78235511	59100661	1.23	0.19861485684188	3.43	0.102124300974309	0.319646219511978	0.0418878846418231	0.1318	0.0785	0.0056	0.0046	0.0198	0.0027	0.0039	0.0228	0.1482	0.0153	0.018	0.0078	0.0747	0.0156	0.0087	0.0026	0.004	0.1083	0.094	0.0064	0.0105	0.0075	0.0257	0.0059	0.0135	0.1607
4	rs72644652	59101981	1.23	0.19861485684188	3.44	0.0962054431234386	0.32282685136541	0.0389488455233696	0.1318	0.0785	0.0056	0.0046	0.0198	0.0027	0.0039	0.0228	0.1482	0.0153	0.018	0.0078	0.0747	0.0156	0.0087	0.0026	0.004	0.1083	0.094	0.0064	0.0105	0.0075	0.0256	0.0059	0.0136	0.1607
4	rs2611172	59103083	1.23	0.19861485684188	3.46	0.0851540123614781	0.324245762310591	0.0377034631139029	0.1318	0.0785	0.0056	0.0046	0.0198	0.0027	0.0039	0.0228	0.1482	0.0153	0.018	0.0078	0.0747	0.0156	0.0087	0.0026	0.004	0.1083	0.094	0.0064	0.0105	0.0075	0.0256	0.0059	0.0136	0.1607
4	rs6825884	59117362	1.23	0.19861485684188	3.46	0.0851540123614781	0.334114599626426	0.0715142217941962	0.1319	0.0785	0.0057	0.0046	0.0198	0.0027	0.0037	0.0228	0.1482	0.0154	0.018	0.0079	0.0747	0.0156	0.0087	0.0026	0.004	0.1082	0.0939	0.0064	0.0105	0.0075	0.0257	0.0059	0.0135	0.1608
4	rs76083965	59120874	1.23	0.19861485684188	3.46	0.0851540123614781	0.338146798374584	0.052883279250726	0.1319	0.0784	0.0057	0.0046	0.0198	0.0027	0.0037	0.0228	0.1482	0.0154	0.018	0.0079	0.0748	0.0156	0.0087	0.0026	0.004	0.1083	0.0939	0.0064	0.0105	0.0075	0.0257	0.0059	0.0135	0.1608
4	rs72644667	59126075	1.23	0.19861485684188	3.46	0.0851540123614781	0.341630413738122	0.0479305133119256	0.1319	0.0784	0.0057	0.0047	0.0198	0.0027	0.0036	0.0229	0.1483	0.0153	0.018	0.0079	0.0748	0.0156	0.0087	0.0026	0.0039	0.1083	0.0939	0.0064	0.0105	0.0074	0.0257	0.0059	0.0135	0.1608
4	rs72646008	59166999	1.23	0.19861485684188	3.46	0.0851540123614781	0.448965934024769	0.0411581074576938	0.1313	0.0776	0.0057	0.0048	0.0198	0.0026	0.0035	0.0232	0.1491	0.0152	0.0178	0.0077	0.0753	0.0155	0.0086	0.0023	0.0036	0.1085	0.0939	0.0065	0.0105	0.0074	0.0259	0.0058	0.0135	0.1612
4	rs1915903	59177075	1.23	0.19861485684188	3.47	0.0800071130091993	0.45732201226692	0.045739439008876	0.1313	0.0776	0.0057	0.0048	0.0198	0.0026	0.0035	0.0233	0.1492	0.0152	0.0178	0.0077	0.0753	0.0155	0.0086	0.0023	0.0036	0.1085	0.094	0.0065	0.0105	0.0074	0.0259	0.0058	0.0135	0.1613
4	rs11735269	59183266	1.23	0.19861485684188	3.47	0.0800071130091993	0.549388398727308	0.139142797431966	0.131	0.0774	0.0057	0.0049	0.0198	0.0025	0.0035	0.0234	0.1497	0.0151	0.0178	0.0076	0.0756	0.0155	0.0086	0.0023	0.0035	0.1087	0.0939	0.0065	0.0105	0.0074	0.026	0.0059	0.0135	0.1611
4	rs35776876	59197896	1.23	0.19861485684188	3.47	0.0800071130091993	0.568669617512637	0.141635488226856	0.131	0.0773	0.0057	0.0049	0.0198	0.0025	0.0034	0.0236	0.1497	0.0151	0.0178	0.0077	0.0755	0.0155	0.0086	0.0023	0.0035	0.1086	0.094	0.0065	0.0105	0.0074	0.026	0.0059	0.0135	0.1609
4	rs6554520	59208179	1.23	0.19861485684188	3.47	0.0800071130091993	0.584793548188565	0.15663600949477	0.1309	0.0772	0.0057	0.0049	0.0199	0.0025	0.0034	0.0237	0.1496	0.0151	0.0178	0.0077	0.0755	0.0156	0.0087	0.0023	0.0035	0.1086	0.094	0.0065	0.0105	0.0074	0.026	0.0059	0.0135	0.1608
4	rs72646049	59208961	1.23	0.19861485684188	3.47	0.0800071130091993	0.589964746700361	0.162922357765626	0.1309	0.0771	0.0057	0.0049	0.0199	0.0025	0.0035	0.0237	0.1496	0.0151	0.0178	0.0077	0.0755	0.0156	0.0087	0.0023	0.0035	0.1085	0.094	0.0065	0.0105	0.0074	0.026	0.0059	0.0135	0.1608
4	rs11732019	59208969	1.23	0.19861485684188	3.47	0.0800071130091993	0.588601856925985	0.161560986204375	0.1309	0.0771	0.0057	0.0049	0.0199	0.0025	0.0035	0.0237	0.1496	0.0151	0.0178	0.0077	0.0755	0.0155	0.0087	0.0023	0.0035	0.1085	0.094	0.0065	0.0105	0.0074	0.026	0.0059	0.0136	0.1608
4	rs13146937	59209796	1.23	0.19861485684188	3.48	0.0751031739839783	0.590987873069657	0.161172764327947	0.1309	0.0772	0.0057	0.0049	0.0199	0.0025	0.0035	0.0237	0.1497	0.0151	0.0178	0.0077	0.0755	0.0155	0.0087	0.0023	0.0035	0.1085	0.094	0.0065	0.0105	0.0074	0.026	0.0059	0.0136	0.1608
4	rs1522095	59222703	1.23	0.19861485684188	3.47	0.0800071130091993	0.121643411627424	0.0444002990420635	0.1316	0.0768	0.0057	0.0039	0.02	0.0025	0.0035	0.0237	0.1506	0.015	0.0177	0.0077	0.0752	0.0154	0.0086	0.0022	0.0034	0.1086	0.0947	0.0066	0.0104	0.0078	0.0259	0.0062	0.0136	0.16
4	rs79224232	59229631	1.23	0.19861485684188	3.47	0.0800071130091993	0.109315364069421	0.0308663190889383	0.1316	0.0768	0.0057	0.0039	0.02	0.0025	0.0035	0.0237	0.1506	0.015	0.0177	0.0077	0.0751	0.0154	0.0086	0.0022	0.0034	0.1087	0.0947	0.0066	0.0104	0.0078	0.0259	0.0062	0.0136	0.16
4	rs76536562	59252057	1.23	0.19861485684188	3.47	0.0800071130091993	0.0729071688588048	0.0400466215622412	0.1322	0.0759	0.0056	0.0022	0.0204	0.0023	0.0036	0.0239	0.1513	0.015	0.0177	0.0078	0.0747	0.0155	0.0085	0.002	0.0033	0.1096	0.0948	0.0069	0.0101	0.0079	0.026	0.0064	0.0137	0.16
4	rs10018771	59252974	1.23	0.19861485684188	3.47	0.0800071130091993	0.0739226198098801	0.041046344365315	0.1322	0.0759	0.0056	0.0022	0.0204	0.0023	0.0036	0.0239	0.1513	0.015	0.0177	0.0078	0.0747	0.0155	0.0085	0.002	0.0033	0.1096	0.0948	0.0069	0.0101	0.0079	0.026	0.0064	0.0137	0.16
4	rs72629403	59253068	1.23	0.19861485684188	3.47	0.0800071130091993	0.0738376510674263	0.0405450987432541	0.1322	0.0759	0.0056	0.0022	0.0204	0.0023	0.0036	0.0239	0.1513	0.015	0.0177	0.0078	0.0747	0.0155	0.0085	0.002	0.0033	0.1096	0.0948	0.0069	0.0101	0.0079	0.026	0.0064	0.0137	0.16
4	rs13121943	59253872	1.23	0.19861485684188	3.47	0.0800071130091993	0.073392603157641	0.0423398292037379	0.1322	0.0759	0.0056	0.0022	0.0204	0.0023	0.0036	0.0239	0.1513	0.015	0.0177	0.0078	0.0747	0.0155	0.0085	0.002	0.0033	0.1096	0.0948	0.0069	0.0101	0.0079	0.026	0.0064	0.0137	0.16
4	rs79451375	59257993	1.23	0.19861485684188	3.47	0.0800071130091993	0.0717756528046792	0.037328074890177	0.1322	0.0758	0.0056	0.0022	0.0204	0.0023	0.0036	0.0239	0.1513	0.015	0.0177	0.0078	0.0747	0.0155	0.0085	0.002	0.0033	0.1096	0.0948	0.0069	0.0101	0.0079	0.026	0.0064	0.0137	0.16
4	rs62317611	59279704	1.23	0.19861485684188	3.46	0.0851540123614781	0.0715257640171312	0.0402678246936832	0.1324	0.075	0.0056	0.0022	0.0205	0.0023	0.0036	0.0238	0.1516	0.015	0.0178	0.0079	0.0742	0.0156	0.0085	0.002	0.0033	0.1097	0.095	0.0069	0.0103	0.0081	0.026	0.0066	0.0138	0.1593
4	rs57891534	59284832	1.23	0.19861485684188	3.46	0.0851540123614781	0.0737739660434447	0.0406006561308255	0.1324	0.0749	0.0056	0.0022	0.0205	0.0023	0.0037	0.0238	0.1516	0.015	0.0178	0.008	0.0742	0.0155	0.0085	0.002	0.0033	0.1097	0.095	0.0069	0.0104	0.0081	0.026	0.0067	0.0139	0.1592
4	rs116291233	59303260	1.23	0.19861485684188	3.46	0.0851540123614781	0.0786716276586804	0.0409905139367434	0.1324	0.0748	0.0056	0.0022	0.0205	0.0023	0.0037	0.0238	0.1516	0.0149	0.0178	0.008	0.0741	0.0155	0.0086	0.002	0.0033	0.1097	0.095	0.0069	0.0104	0.0081	0.026	0.0067	0.0139	0.1591
4	rs1869463	59305132	1.23	0.19861485684188	3.44	0.0962054431234386	0.0908897729362469	0.0450385573984819	0.1325	0.0747	0.0056	0.0023	0.0206	0.0023	0.0038	0.0237	0.1516	0.0148	0.0178	0.008	0.074	0.0155	0.0086	0.002	0.0033	0.1098	0.095	0.0069	0.0104	0.0081	0.0261	0.0068	0.0138	0.1591
4	rs113158147	59310399	1.23	0.19861485684188	3.45	0.090551063959542	0.106265746284155	0.0413260075238987	0.1325	0.0747	0.0056	0.0022	0.0206	0.0023	0.0039	0.0237	0.1516	0.0148	0.0178	0.008	0.074	0.0155	0.0085	0.002	0.0033	0.1098	0.095	0.0069	0.0104	0.0081	0.0261	0.0068	0.0138	0.1591
4	rs2602913	59316074	1.23	0.19861485684188	3.45	0.090551063959542	0.125340066094402	0.0395509206262521	0.1325	0.0746	0.0056	0.0022	0.0206	0.0023	0.004	0.0237	0.1516	0.0147	0.0178	0.008	0.0739	0.0155	0.0084	0.002	0.0033	0.1098	0.0951	0.0069	0.0104	0.0081	0.026	0.0068	0.0138	0.1592
4	rs13151918	59316103	1.23	0.19861485684188	3.45	0.090551063959542	0.124955547256599	0.0396608360676342	0.1325	0.0746	0.0056	0.0022	0.0206	0.0023	0.004	0.0237	0.1516	0.0147	0.0178	0.008	0.0739	0.0155	0.0084	0.002	0.0033	0.1098	0.0951	0.0069	0.0104	0.0081	0.026	0.0068	0.0138	0.1592
4	rs939806	59316851	1.23	0.19861485684188	3.44	0.0962054431234386	0.103295781158027	0.0456808493126426	0.1325	0.0746	0.0056	0.0022	0.0206	0.0023	0.0039	0.0237	0.1516	0.0147	0.0178	0.008	0.0739	0.0155	0.0084	0.002	0.0033	0.1098	0.095	0.0069	0.0104	0.0082	0.026	0.0068	0.0138	0.1592
4	rs17218168	59319223	1.23	0.19861485684188	3.44	0.0962054431234386	0.10645310817448	0.0417189648434239	0.1324	0.0745	0.0056	0.0022	0.0206	0.0023	0.0039	0.0237	0.1516	0.0147	0.0178	0.008	0.0739	0.0155	0.0085	0.002	0.0033	0.1099	0.0951	0.0069	0.0104	0.0083	0.026	0.0069	0.0139	0.1591
4	rs2037458	59321537	1.23	0.19861485684188	3.44	0.0962054431234386	0.112751214759458	0.0411022088758644	0.1323	0.0744	0.0056	0.0022	0.0206	0.0024	0.0039	0.0237	0.1516	0.0147	0.0178	0.008	0.0738	0.0155	0.0085	0.002	0.0033	0.1099	0.095	0.0069	0.0105	0.0083	0.026	0.007	0.0139	0.1591
4	rs116759897	59322711	1.23	0.19861485684188	3.44	0.0962054431234386	0.112557071559419	0.0406562476859755	0.1323	0.0744	0.0056	0.0022	0.0206	0.0024	0.0039	0.0237	0.1516	0.0147	0.0178	0.008	0.0738	0.0155	0.0085	0.002	0.0033	0.1099	0.095	0.0069	0.0105	0.0083	0.026	0.007	0.0139	0.1591
4	rs114681628	59323158	1.23	0.19861485684188	3.44	0.0962054431234386	0.112501639932931	0.0404895755339638	0.1323	0.0744	0.0056	0.0022	0.0206	0.0024	0.0039	0.0237	0.1516	0.0147	0.0178	0.008	0.0738	0.0155	0.0085	0.002	0.0033	0.1099	0.095	0.0069	0.0105	0.0083	0.026	0.007	0.0139	0.1591
4	rs114868328	59340386	1.23	0.19861485684188	3.44	0.0962054431234386	0.122692725230898	0.0396608360676342	0.1323	0.0744	0.0056	0.0023	0.0207	0.0024	0.004	0.0238	0.1516	0.0147	0.0178	0.0081	0.0737	0.0155	0.0085	0.002	0.0033	0.1096	0.095	0.0069	0.0105	0.0083	0.0261	0.007	0.0139	0.1591
4	rs71605562	59340807	1.23	0.19861485684188	3.46	0.0851540123614781	0.123160850959645	0.0396608360676342	0.1323	0.0744	0.0056	0.0023	0.0207	0.0024	0.004	0.0238	0.1516	0.0147	0.0178	0.0081	0.0736	0.0155	0.0085	0.002	0.0033	0.1096	0.0949	0.0069	0.0105	0.0083	0.0261	0.007	0.0139	0.1591
4	rs77500316	59351318	1.23	0.19861485684188	3.46	0.0851540123614781	0.143196567390143	0.038242683594239	0.1323	0.0743	0.0056	0.0023	0.0207	0.0024	0.0041	0.0238	0.1518	0.0148	0.0178	0.0082	0.0733	0.0155	0.0086	0.002	0.0034	0.1091	0.0948	0.0069	0.0104	0.0084	0.0261	0.0071	0.0138	0.1591
4	rs79922110	59354090	1.23	0.19861485684188	3.46	0.0851540123614781	0.143742517312322	0.0379726398326145	0.1323	0.0743	0.0056	0.0023	0.0207	0.0024	0.0041	0.0238	0.1518	0.0148	0.0178	0.0082	0.0733	0.0155	0.0086	0.002	0.0034	0.1091	0.0948	0.0069	0.0104	0.0084	0.0261	0.0071	0.0138	0.1591
4	rs78599470	59354162	1.23	0.19861485684188	3.46	0.0851540123614781	0.141884962403113	0.037596035498479	0.1322	0.0743	0.0056	0.0023	0.0207	0.0024	0.0041	0.0238	0.1519	0.0147	0.0178	0.0082	0.0734	0.0155	0.0086	0.002	0.0034	0.1091	0.0948	0.0069	0.0104	0.0084	0.0261	0.0071	0.0138	0.1591
4	rs7688663	59356199	1.23	0.19861485684188	3.46	0.0851540123614781	0.144064243289227	0.0368479397445032	0.1322	0.0743	0.0056	0.0023	0.0207	0.0024	0.0041	0.0238	0.1519	0.0148	0.0179	0.0082	0.0734	0.0155	0.0086	0.002	0.0034	0.1091	0.0948	0.0069	0.0104	0.0084	0.0261	0.0071	0.0138	0.1591
4	rs12508002	59363118	1.23	0.19861485684188	3.46	0.0851540123614781	0.0611981812826575	0.0417189648434239	0.1354	0.0703	0.0062	0.003	0.021	0.0034	0.0045	0.0231	0.1463	0.015	0.0184	0.0084	0.0736	0.016	0.009	0.0029	0.0036	0.1093	0.0959	0.0077	0.0098	0.0091	0.0256	0.0072	0.0137	0.1586
4	rs11133568	59366701	1.23	0.19861485684188	3.47	0.0800071130091993	0.06452369584637	0.0448059960137216	0.1354	0.0703	0.0062	0.003	0.021	0.0034	0.0045	0.0231	0.1463	0.015	0.0185	0.0084	0.0736	0.016	0.009	0.0029	0.0036	0.1093	0.0959	0.0077	0.0098	0.0091	0.0256	0.0072	0.0137	0.1586
4	rs13135483	59369085	1.23	0.19861485684188	3.47	0.0800071130091993	0.0853024508539831	0.0878169919829966	0.1355	0.0699	0.0062	0.003	0.021	0.0034	0.0045	0.0231	0.1468	0.015	0.0185	0.0084	0.0733	0.0161	0.009	0.0029	0.0036	0.109	0.0962	0.0077	0.0097	0.0091	0.0256	0.0072	0.0138	0.1585
4	rs17392008	59369594	1.23	0.19861485684188	3.47	0.0800071130091993	0.0765229052951073	0.0634800449719103	0.1356	0.0699	0.0062	0.003	0.021	0.0034	0.0045	0.0231	0.1468	0.015	0.0185	0.0084	0.0732	0.0161	0.009	0.0029	0.0036	0.109	0.0962	0.0077	0.0097	0.0091	0.0256	0.0072	0.0137	0.1586
4	rs10007616	59375444	1.23	0.19861485684188	3.47	0.0800071130091993	0.0872501508224869	0.0627391045652538	0.1366	0.0684	0.0059	0.0031	0.021	0.0035	0.0047	0.023	0.147	0.0148	0.019	0.0085	0.0722	0.016	0.0089	0.0032	0.0037	0.1086	0.0962	0.0077	0.0098	0.0088	0.0254	0.007	0.0137	0.1605
4	rs6842196	59384051	1.23	0.19861485684188	3.47	0.0800071130091993	0.0989643394702768	0.0460916741760272	0.1367	0.0676	0.0059	0.003	0.0209	0.0037	0.0046	0.0231	0.1475	0.0148	0.0191	0.0085	0.0711	0.016	0.0089	0.0032	0.0038	0.1089	0.0969	0.0076	0.0098	0.0087	0.0254	0.007	0.0137	0.1608
4	rs7680678	59396059	1.23	0.19861485684188	3.47	0.0800071130091993	0.115998486330674	0.0450385573984819	0.1365	0.0674	0.0059	0.0031	0.0209	0.0037	0.0046	0.0231	0.1478	0.0148	0.0193	0.0084	0.0705	0.016	0.0089	0.0032	0.0039	0.1091	0.0971	0.0076	0.0098	0.0087	0.0254	0.007	0.0137	0.1608
4	rs78212358	59396970	1.23	0.19861485684188	3.47	0.0800071130091993	0.112640250547433	0.0383509435708614	0.1365	0.0674	0.0059	0.0031	0.0209	0.0037	0.0046	0.0231	0.1478	0.0148	0.0193	0.0084	0.0705	0.016	0.0089	0.0032	0.0039	0.1091	0.0971	0.0076	0.0098	0.0087	0.0254	0.007	0.0137	0.1608
4	rs72630919	59402497	1.24	0.175701215111077	3.47	0.0800071130091993	0.106962694612706	0.0358436157932095	0.1366	0.0671	0.0059	0.003	0.0209	0.0037	0.0045	0.0231	0.148	0.0148	0.0193	0.0084	0.0705	0.016	0.0088	0.0032	0.0039	0.1092	0.0974	0.0076	0.0097	0.0087	0.0254	0.007	0.0137	0.1607
4	rs13132700	59403869	1.24	0.175701215111077	3.47	0.0800071130091993	0.106533468834504	0.0343351618345971	0.1366	0.0671	0.0059	0.003	0.0209	0.0037	0.0045	0.0231	0.148	0.0149	0.0193	0.0084	0.0705	0.016	0.0088	0.0032	0.0039	0.1092	0.0974	0.0076	0.0097	0.0087	0.0254	0.007	0.0137	0.1607
4	rs75712865	59407864	1.24	0.175701215111077	3.47	0.0800071130091993	0.11076415130754	0.0351116939589534	0.1365	0.0671	0.0059	0.003	0.0209	0.0037	0.0045	0.0231	0.148	0.0149	0.0193	0.0084	0.0705	0.016	0.0089	0.0032	0.0039	0.1092	0.0974	0.0076	0.0097	0.0087	0.0254	0.007	0.0137	0.1608
4	rs10517441	59419273	1.24	0.175701215111077	3.47	0.0800071130091993	0.103532505886234	0.0654509721872734	0.1366	0.0664	0.0059	0.003	0.0209	0.0037	0.0045	0.0229	0.1484	0.015	0.0193	0.0083	0.0705	0.016	0.0088	0.0033	0.0039	0.1095	0.0977	0.0077	0.0096	0.0087	0.0254	0.007	0.0138	0.1606
4	rs6832739	59419837	1.24	0.175701215111077	3.47	0.0800071130091993	0.101232333497966	0.0614679728446678	0.1366	0.0664	0.0059	0.003	0.0209	0.0037	0.0045	0.0229	0.1484	0.015	0.0193	0.0083	0.0705	0.016	0.0088	0.0033	0.0039	0.1095	0.0977	0.0077	0.0096	0.0087	0.0254	0.007	0.0138	0.1606
4	rs282717	59434110	1.24	0.175701215111077	3.47	0.0800071130091993	0.0923279766995612	0.0566231882187791	0.1368	0.0657	0.0059	0.003	0.021	0.0038	0.0045	0.0227	0.1485	0.015	0.0193	0.0083	0.0708	0.0159	0.0087	0.0034	0.004	0.1096	0.0977	0.0078	0.0095	0.0086	0.0254	0.0069	0.0139	0.1607
4	rs1828203	59437160	1.24	0.175701215111077	3.47	0.0800071130091993	0.0983003948694785	0.0590243768754411	0.1368	0.0656	0.0059	0.003	0.021	0.0039	0.0045	0.0227	0.1485	0.015	0.0193	0.0083	0.0709	0.0159	0.0087	0.0034	0.004	0.1096	0.0978	0.0078	0.0095	0.0086	0.0254	0.0069	0.0139	0.1607
4	rs282720	59445288	1.24	0.175701215111077	3.46	0.0851540123614781	0.145064319861244	0.154623866827518	0.1366	0.0653	0.006	0.0029	0.0209	0.004	0.0046	0.0227	0.1485	0.0149	0.0194	0.0083	0.0713	0.0159	0.0086	0.0034	0.004	0.1095	0.0979	0.0078	0.0095	0.0085	0.0254	0.0069	0.0139	0.1608
4	rs77585751	59452657	1.24	0.175701215111077	3.46	0.0851540123614781	0.140010172606676	0.144890643703438	0.1366	0.0653	0.006	0.0029	0.0209	0.004	0.0046	0.0227	0.1485	0.0149	0.0194	0.0083	0.0713	0.0159	0.0086	0.0034	0.004	0.1095	0.0979	0.0078	0.0095	0.0085	0.0254	0.0069	0.0139	0.1607
4	rs55957721	59453696	1.24	0.175701215111077	3.46	0.0851540123614781	0.170697038665079	0.141542879010678	0.1366	0.0653	0.0058	0.0029	0.0209	0.004	0.0047	0.0226	0.1486	0.0149	0.0194	0.0082	0.0713	0.0158	0.0086	0.0034	0.0041	0.1095	0.0979	0.0078	0.0095	0.0086	0.0254	0.0069	0.0138	0.1608
4	rs17827292	59465310	1.24	0.175701215111077	3.46	0.0851540123614781	0.17269612575082	0.224503833117382	0.1365	0.0654	0.0059	0.003	0.0209	0.0041	0.0047	0.0225	0.1486	0.0149	0.0194	0.0082	0.0712	0.0158	0.0086	0.0034	0.0041	0.1096	0.0979	0.0078	0.0095	0.0086	0.0254	0.0069	0.0139	0.1607
4	rs116235493	59465469	1.24	0.175701215111077	3.46	0.0851540123614781	0.168923572763161	0.216623479164879	0.1365	0.0655	0.0059	0.003	0.0209	0.0041	0.0047	0.0225	0.1486	0.0149	0.0194	0.0083	0.0712	0.0158	0.0086	0.0034	0.0041	0.1096	0.0979	0.0078	0.0095	0.0086	0.0254	0.0069	0.0139	0.1607
4	rs17827298	59465711	1.24	0.175701215111077	3.46	0.0851540123614781	0.16712574734646	0.21759003357919	0.1365	0.0655	0.0059	0.003	0.0209	0.0041	0.0047	0.0225	0.1486	0.0149	0.0194	0.0083	0.0712	0.0158	0.0086	0.0034	0.0041	0.1096	0.0979	0.0078	0.0095	0.0086	0.0254	0.0069	0.0139	0.1607
4	rs2662838	59467845	1.24	0.175701215111077	3.46	0.0851540123614781	0.151748383923226	0.22439526242561	0.1365	0.0655	0.0059	0.003	0.0209	0.0041	0.0046	0.0225	0.1486	0.0149	0.0194	0.0083	0.0712	0.0158	0.0086	0.0035	0.0041	0.1096	0.0979	0.0078	0.0095	0.0086	0.0254	0.0069	0.0139	0.1606
4	rs75293131	59473767	1.24	0.175701215111077	3.46	0.0851540123614781	0.114367763770029	0.133571041827139	0.1365	0.0654	0.0059	0.003	0.0209	0.0041	0.0045	0.0225	0.1485	0.0149	0.0193	0.0083	0.0712	0.0158	0.0086	0.0035	0.0041	0.1094	0.0979	0.0078	0.0095	0.0086	0.0254	0.0069	0.0139	0.1608
4	rs282698	59487314	1.24	0.175701215111077	3.45	0.090551063959542	0.108826003430286	0.115903683580575	0.1365	0.0654	0.0059	0.003	0.021	0.0042	0.0044	0.0224	0.1485	0.0148	0.0193	0.0083	0.0713	0.0158	0.0087	0.0035	0.0041	0.1093	0.098	0.0078	0.0095	0.0086	0.0253	0.0068	0.0139	0.161
4	rs282708	59503726	1.25	0.154769873779188	3.45	0.090551063959542	0.104747705347177	0.165069777592958	0.1367	0.0648	0.0058	0.003	0.0213	0.0042	0.0042	0.0225	0.1484	0.015	0.0193	0.0084	0.0718	0.016	0.0084	0.0034	0.0041	0.1089	0.098	0.0075	0.0093	0.0086	0.0252	0.0068	0.0142	0.1618
4	rs72630987	59508966	1.25	0.154769873779188	3.45	0.090551063959542	0.0807687478101865	0.0943136355729378	0.1368	0.0646	0.0057	0.0029	0.0214	0.0041	0.0041	0.0226	0.1484	0.015	0.0193	0.0084	0.0719	0.016	0.0083	0.0033	0.004	0.1088	0.0983	0.0075	0.0093	0.0085	0.0251	0.0067	0.0142	0.1623
4	rs13152566	59516867	1.25	0.154769873779188	3.45	0.090551063959542	0.0682882203770001	0.102709789909883	0.1369	0.0643	0.0056	0.0029	0.0214	0.004	0.004	0.0227	0.1484	0.015	0.0193	0.0084	0.072	0.016	0.0081	0.0033	0.0039	0.1087	0.0986	0.0075	0.0093	0.0084	0.0251	0.0066	0.0142	0.1627
4	rs114449373	59518782	1.25	0.154769873779188	3.45	0.090551063959542	0.0673039738899373	0.107512540683026	0.137	0.0643	0.0056	0.0029	0.0214	0.004	0.004	0.0227	0.1484	0.015	0.0193	0.0085	0.072	0.016	0.0081	0.0033	0.0038	0.1087	0.0986	0.0075	0.0093	0.0084	0.0251	0.0066	0.0142	0.1627
4	rs79598080	59529054	1.25	0.154769873779188	3.45	0.090551063959542	0.0551891456858593	0.0893655689929195	0.1371	0.0642	0.0056	0.0028	0.0213	0.004	0.004	0.0228	0.1485	0.0151	0.0194	0.0085	0.072	0.0159	0.0079	0.0032	0.0037	0.1086	0.0988	0.0075	0.0093	0.0083	0.025	0.0065	0.0142	0.163
4	rs114895170	59533131	1.25	0.154769873779188	3.45	0.090551063959542	0.0598188995672401	0.103943731717175	0.1371	0.0641	0.0056	0.0029	0.0213	0.004	0.004	0.0228	0.1486	0.0151	0.0194	0.0085	0.072	0.0159	0.0079	0.0032	0.0037	0.1086	0.0988	0.0075	0.0093	0.0084	0.025	0.0065	0.0142	0.1631
4	rs13112271	59535778	1.25	0.154769873779188	3.45	0.090551063959542	0.0692410831920209	0.156252030030194	0.1371	0.0641	0.0056	0.0029	0.0213	0.004	0.004	0.0228	0.1486	0.0151	0.0194	0.0085	0.072	0.0158	0.0079	0.0032	0.0037	0.1087	0.0989	0.0075	0.0093	0.0084	0.025	0.0065	0.0142	0.1631
4	rs115905723	59548441	1.25	0.154769873779188	3.45	0.090551063959542	0.0675641903103964	0.13077171605386	0.1372	0.064	0.0055	0.0028	0.0213	0.004	0.0039	0.0227	0.1488	0.015	0.0194	0.0085	0.0719	0.0158	0.0079	0.0032	0.0037	0.1086	0.0988	0.0075	0.0093	0.0083	0.025	0.0065	0.0142	0.1635
4	rs9312703	59551001	1.25	0.154769873779188	3.45	0.090551063959542	0.0775924751077798	0.179668409768573	0.1372	0.064	0.0055	0.0028	0.0213	0.004	0.0039	0.0227	0.1489	0.015	0.0194	0.0085	0.0719	0.0158	0.0079	0.0032	0.0037	0.1086	0.0988	0.0075	0.0093	0.0083	0.025	0.0065	0.0142	0.1636
4	rs77441059	59567185	1.25	0.154769873779188	3.45	0.090551063959542	0.0553822410950316	0.116937056920894	0.1373	0.064	0.0055	0.0028	0.0213	0.0039	0.0038	0.0227	0.149	0.0149	0.0193	0.0085	0.0719	0.0157	0.0077	0.0031	0.0036	0.1088	0.0989	0.0074	0.0093	0.0083	0.025	0.0064	0.0141	0.1641
4	rs72632144	59575291	1.25	0.154769873779188	3.45	0.090551063959542	0.0524650629734454	0.105183376293743	0.1373	0.0641	0.0054	0.0028	0.0212	0.0039	0.0036	0.0226	0.1494	0.0146	0.0192	0.0086	0.072	0.0155	0.0075	0.003	0.0034	0.1091	0.0992	0.0074	0.0094	0.0083	0.025	0.0062	0.0139	0.165
4	rs114799380	59582314	1.25	0.154769873779188	3.45	0.090551063959542	0.0476870803837659	0.0892878838085201	0.1373	0.064	0.0054	0.0028	0.0212	0.0039	0.0036	0.0226	0.1494	0.0146	0.0192	0.0086	0.072	0.0155	0.0075	0.003	0.0034	0.1091	0.0993	0.0074	0.0094	0.0083	0.025	0.0062	0.0139	0.165
4	rs115735577	59586935	1.26	0.135727966888585	3.45	0.090551063959542	0.0380313227933197	0.0660677823225773	0.1372	0.0639	0.0053	0.0028	0.0212	0.0038	0.0036	0.0225	0.1494	0.0145	0.0192	0.0086	0.0722	0.0154	0.0074	0.003	0.0033	0.1092	0.0994	0.0074	0.0094	0.0082	0.025	0.0062	0.0138	0.1652
4	rs11737756	59594806	1.25	0.154769873779188	3.45	0.090551063959542	0.0364085602001976	0.0614013765815832	0.1372	0.0639	0.0053	0.0028	0.0212	0.0038	0.0036	0.0225	0.1495	0.0145	0.0191	0.0086	0.0722	0.0154	0.0074	0.0029	0.0033	0.1093	0.0995	0.0073	0.0094	0.0082	0.025	0.0062	0.0137	0.1654
4	rs17051411	59595823	1.25	0.154769873779188	3.45	0.090551063959542	0.036753126357695	0.0679327253358512	0.1372	0.0639	0.0053	0.0028	0.0212	0.0038	0.0036	0.0225	0.1495	0.0145	0.0191	0.0086	0.0722	0.0154	0.0073	0.0029	0.0033	0.1093	0.0995	0.0073	0.0094	0.0082	0.025	0.0062	0.0137	0.1654
4	rs6843409	59599522	1.25	0.154769873779188	3.45	0.090551063959542	0.0425768725640106	0.0876627292794626	0.1372	0.0638	0.0053	0.0028	0.0212	0.0038	0.0035	0.0225	0.1496	0.0145	0.0191	0.0086	0.0723	0.0154	0.0073	0.0029	0.0033	0.1093	0.0996	0.0073	0.0094	0.0082	0.0249	0.0062	0.0137	0.1656
4	rs35724209	59602600	1.25	0.154769873779188	3.45	0.090551063959542	0.044534248564268	0.0830856120545748	0.1372	0.0638	0.0053	0.0028	0.0212	0.0038	0.0035	0.0226	0.1495	0.0145	0.0191	0.0086	0.0723	0.0153	0.0073	0.0029	0.0033	0.1095	0.0997	0.0073	0.0094	0.0082	0.0249	0.0062	0.0137	0.1657
4	rs78888147	59603521	1.25	0.154769873779188	3.45	0.090551063959542	0.0429014013136808	0.0789034504929872	0.1372	0.0638	0.0053	0.0028	0.0212	0.0038	0.0035	0.0226	0.1495	0.0144	0.019	0.0086	0.0723	0.0153	0.0073	0.0029	0.0033	0.1095	0.0997	0.0073	0.0094	0.0082	0.0249	0.0062	0.0137	0.1656
4	rs4865360	59610929	1.25	0.154769873779188	3.45	0.090551063959542	0.0501279933753337	0.128262199424977	0.1373	0.0638	0.0053	0.0028	0.0212	0.0038	0.0035	0.0226	0.1497	0.0144	0.019	0.0086	0.0723	0.0153	0.0072	0.0029	0.0032	0.1096	0.0997	0.0072	0.0094	0.0082	0.0247	0.0062	0.0137	0.1659
4	rs79500346	59614702	1.25	0.154769873779188	3.45	0.090551063959542	0.054961522178725	0.162338419146868	0.1371	0.0638	0.0053	0.0028	0.0212	0.0038	0.0035	0.0227	0.1498	0.0144	0.019	0.0086	0.0724	0.0152	0.0071	0.0029	0.0032	0.1096	0.0997	0.0072	0.0094	0.0082	0.0247	0.0062	0.0137	0.166
4	rs116346302	59615024	1.25	0.154769873779188	3.45	0.090551063959542	0.0548217583162424	0.161852369110184	0.1371	0.0638	0.0053	0.0028	0.0212	0.0038	0.0035	0.0226	0.1498	0.0144	0.0191	0.0086	0.0724	0.0152	0.0071	0.0029	0.0032	0.1096	0.0997	0.0072	0.0094	0.0082	0.0247	0.0062	0.0137	0.166
4	rs12506731	59635589	1.26	0.135727966888585	3.46	0.0851540123614781	0.0463802812943611	0.162046727378136	0.1365	0.0638	0.0053	0.0028	0.0212	0.0037	0.0034	0.0229	0.1503	0.0142	0.0191	0.0086	0.072	0.0152	0.0069	0.0029	0.0031	0.1095	0.0999	0.0072	0.0095	0.0081	0.0245	0.0061	0.0138	0.167
4	rs181803147	59639708	1.26	0.135727966888585	3.5	0.0659953737268723	0.0555053544683663	0.0982345859495385	0.1347	0.0643	0.0054	0.0027	0.021	0.0033	0.0033	0.0232	0.1502	0.0141	0.0191	0.0089	0.0711	0.0152	0.0066	0.0033	0.0031	0.1104	0.0999	0.0073	0.0095	0.0082	0.0245	0.0063	0.0142	0.1679
4	rs116069544	59643375	1.26	0.135727966888585	3.5	0.0659953737268723	0.0593024251012532	0.107345519938824	0.1348	0.0643	0.0054	0.0027	0.021	0.0033	0.0033	0.0232	0.1502	0.0141	0.0191	0.0089	0.0711	0.0152	0.0066	0.0033	0.0031	0.1104	0.0999	0.0073	0.0095	0.0082	0.0244	0.0063	0.0142	0.1679
4	rs7690550	59645499	1.26	0.135727966888585	3.51	0.0617771177241036	0.0665669497484018	0.13194296061607	0.1348	0.0643	0.0054	0.0027	0.021	0.0032	0.0033	0.0232	0.1502	0.0141	0.0191	0.0089	0.0711	0.0152	0.0066	0.0033	0.0031	0.1103	0.0999	0.0073	0.0096	0.0082	0.0244	0.0063	0.0142	0.1679
4	rs62302987	59649779	1.26	0.135727966888585	3.51	0.0617771177241036	0.06442651413485	0.142377154684142	0.1347	0.0643	0.0054	0.0027	0.021	0.0032	0.0033	0.0232	0.1502	0.0141	0.0191	0.009	0.0711	0.0152	0.0066	0.0033	0.0031	0.1103	0.0999	0.0073	0.0096	0.0082	0.0244	0.0063	0.0142	0.1681
4	rs74684597	59650099	1.26	0.135727966888585	3.51	0.0617771177241036	0.0640968160952287	0.14666892629045	0.1346	0.0643	0.0054	0.0027	0.021	0.0032	0.0033	0.0232	0.1502	0.0141	0.0191	0.009	0.0711	0.0152	0.0066	0.0033	0.0031	0.1103	0.0998	0.0073	0.0096	0.0082	0.0244	0.0063	0.0142	0.1681
4	rs34077546	59653815	1.26	0.135727966888585	3.5	0.0659953737268723	0.0676042819124315	0.158271656777745	0.1345	0.0643	0.0054	0.0027	0.021	0.0032	0.0033	0.0232	0.1502	0.0141	0.0191	0.009	0.0711	0.0152	0.0066	0.0033	0.0031	0.1103	0.0998	0.0073	0.0096	0.0082	0.0244	0.0063	0.0142	0.1683
4	rs35824861	59660111	1.26	0.135727966888585	3.5	0.0659953737268723	0.064038749499755	0.134933388472316	0.1344	0.0643	0.0054	0.0027	0.021	0.0032	0.0033	0.0232	0.1502	0.0141	0.0191	0.009	0.0712	0.0152	0.0066	0.0033	0.0031	0.1103	0.0997	0.0073	0.0095	0.0082	0.0244	0.0064	0.0142	0.1683
4	rs6850205	59674052	1.26	0.135727966888585	3.5	0.0659953737268723	0.0979440454870807	0.235115774492863	0.1337	0.0639	0.0053	0.0027	0.0208	0.0027	0.0033	0.0231	0.1507	0.014	0.0193	0.0093	0.0716	0.0152	0.0066	0.0032	0.0032	0.1105	0.099	0.0073	0.0092	0.0083	0.0242	0.0065	0.0141	0.1702
4	rs34476882	59675523	1.26	0.135727966888585	3.5	0.0659953737268723	0.0974870735773749	0.23456490302724	0.1337	0.0638	0.0053	0.0027	0.0208	0.0027	0.0033	0.023	0.1507	0.014	0.0193	0.0093	0.0715	0.0152	0.0066	0.0031	0.0032	0.1105	0.0989	0.0073	0.0092	0.0083	0.0242	0.0065	0.0141	0.1704
4	rs116032785	59685607	1.26	0.135727966888585	3.5	0.0659953737268723	0.12071529958346	0.227877988354609	0.1335	0.0636	0.0053	0.0026	0.0208	0.0026	0.0033	0.023	0.1506	0.0139	0.0194	0.0094	0.0714	0.0153	0.0067	0.0031	0.0032	0.1103	0.0986	0.0073	0.0092	0.0085	0.0243	0.0066	0.014	0.1709
4	rs6832185	59698400	1.26	0.135727966888585	3.5	0.0659953737268723	0.188308923072106	0.275603154425905	0.1332	0.0632	0.0053	0.0026	0.0208	0.0024	0.0033	0.0229	0.1505	0.0139	0.0194	0.0096	0.0713	0.0154	0.0068	0.003	0.0032	0.1101	0.0983	0.0074	0.0093	0.0088	0.0245	0.0067	0.0139	0.1718
4	rs76693909	59699607	1.26	0.135727966888585	3.5	0.0659953737268723	0.189742863979261	0.257258421026637	0.1332	0.0632	0.0053	0.0026	0.0208	0.0024	0.0033	0.0229	0.1505	0.0139	0.0194	0.0096	0.0712	0.0154	0.0068	0.003	0.0032	0.1101	0.0984	0.0074	0.0093	0.0088	0.0245	0.0067	0.0139	0.1718
4	rs10003962	59709290	1.26	0.135727966888585	3.5	0.0659953737268723	0.23869917781911	0.295515270054933	0.1333	0.0629	0.0052	0.0026	0.0209	0.0023	0.0033	0.0229	0.1504	0.0139	0.0195	0.0095	0.071	0.0155	0.0069	0.003	0.0032	0.1101	0.0984	0.0075	0.0092	0.0088	0.0246	0.0067	0.0135	0.1726
4	rs1597270	59709408	1.26	0.135727966888585	3.5	0.0659953737268723	0.236424685144896	0.302642902444844	0.1333	0.0629	0.0052	0.0026	0.0209	0.0023	0.0033	0.0229	0.1504	0.0139	0.0195	0.0095	0.0711	0.0155	0.0069	0.003	0.0032	0.1101	0.0984	0.0075	0.0092	0.0088	0.0246	0.0067	0.0135	0.1726
4	rs10026188	59714308	1.26	0.135727966888585	3.5	0.0659953737268723	0.234716055578521	0.310301585774681	0.1334	0.0629	0.0052	0.0026	0.021	0.0023	0.0033	0.0229	0.1503	0.0139	0.0196	0.0095	0.0712	0.0155	0.0069	0.003	0.0032	0.1101	0.098	0.0075	0.0092	0.0088	0.0246	0.0067	0.0135	0.1726
4	rs7664888	59720928	1.26	0.135727966888585	3.5	0.0659953737268723	0.224982967914487	0.269367963346765	0.1334	0.0629	0.0052	0.0026	0.021	0.0023	0.0033	0.0229	0.1503	0.0139	0.0196	0.0094	0.0712	0.0155	0.0069	0.003	0.0032	0.1102	0.098	0.0075	0.0092	0.0088	0.0246	0.0067	0.0134	0.1726
4	rs35447829	59799937	1.26	0.135727966888585	3.5	0.0659953737268723	0.233184152487582	0.288909309296894	0.1327	0.063	0.0052	0.0026	0.021	0.0023	0.0034	0.0229	0.1506	0.0137	0.0195	0.0095	0.0709	0.0156	0.0069	0.003	0.0032	0.1101	0.0982	0.0075	0.0094	0.0089	0.0247	0.0067	0.0133	0.173
4	rs74685624	59800034	1.26	0.135727966888585	3.5	0.0659953737268723	0.233991964538172	0.289967923990191	0.1327	0.063	0.0052	0.0026	0.021	0.0023	0.0034	0.0229	0.1506	0.0137	0.0195	0.0095	0.0709	0.0156	0.0069	0.003	0.0032	0.11	0.0983	0.0075	0.0094	0.0089	0.0247	0.0067	0.0133	0.173
4	rs13101403	59805953	1.26	0.135727966888585	3.5	0.0659953737268723	0.256163110401529	0.315720605577904	0.1323	0.063	0.0052	0.0026	0.021	0.0023	0.0034	0.0229	0.1507	0.0138	0.0194	0.0095	0.0707	0.0156	0.0069	0.003	0.0031	0.11	0.0984	0.0075	0.0094	0.0089	0.0247	0.0067	0.0133	0.1733
4	rs67086527	59809456	1.27	0.118479912290321	3.5	0.0659953737268723	0.269543186537901	0.335824740648384	0.1314	0.0631	0.0052	0.0026	0.021	0.0023	0.0034	0.0228	0.1511	0.0138	0.0193	0.0094	0.0706	0.0155	0.0068	0.003	0.0032	0.11	0.0985	0.0075	0.0096	0.0089	0.025	0.0068	0.0132	0.1736
4	rs12500700	59820469	1.27	0.118479912290321	3.5	0.0659953737268723	0.352404065853382	0.382051712386311	0.1312	0.0636	0.0052	0.0025	0.0208	0.0023	0.0035	0.0224	0.1518	0.0137	0.019	0.0093	0.0708	0.0155	0.0068	0.0029	0.0031	0.1104	0.0985	0.0071	0.0099	0.0094	0.0249	0.0065	0.0129	0.1736
4	rs62299248	59822987	1.27	0.118479912290321	3.5	0.0659953737268723	0.328011413605831	0.334350420088052	0.1311	0.0636	0.0052	0.0025	0.0208	0.0023	0.0035	0.0224	0.1519	0.0137	0.019	0.0094	0.0708	0.0155	0.0068	0.0029	0.0031	0.1104	0.0985	0.0071	0.0099	0.0094	0.0248	0.0065	0.0129	0.1737
4	rs13129737	59829403	1.27	0.118479912290321	3.5	0.0659953737268723	0.350710945684395	0.35541010157348	0.1309	0.0636	0.0053	0.0025	0.0208	0.0023	0.0035	0.0224	0.152	0.0137	0.019	0.0094	0.0707	0.0155	0.0068	0.0029	0.0031	0.1105	0.0984	0.0071	0.0099	0.0094	0.0248	0.0065	0.0129	0.1739
4	rs6551744	59838475	1.27	0.118479912290321	3.5	0.0659953737268723	0.41313743380271	0.414430970850871	0.1286	0.0639	0.0052	0.0025	0.0208	0.0025	0.0035	0.0222	0.1533	0.0136	0.019	0.0093	0.0701	0.0154	0.0068	0.0029	0.0029	0.1108	0.098	0.0072	0.01	0.0096	0.0248	0.0066	0.0129	0.1753
4	rs75663446	59843159	1.27	0.118479912290321	3.5	0.0659953737268723	0.376602274804938	0.32773945413176	0.1289	0.0641	0.0051	0.0024	0.0208	0.0025	0.0035	0.0221	0.1542	0.0136	0.0189	0.0092	0.0698	0.0154	0.0068	0.0029	0.0028	0.111	0.0981	0.0072	0.0099	0.0096	0.0246	0.0065	0.0128	0.1749
4	rs11931812	59844473	1.27	0.118479912290321	3.5	0.0659953737268723	0.387422476755629	0.35828757048416	0.129	0.0641	0.0051	0.0024	0.0208	0.0025	0.0035	0.0221	0.1542	0.0136	0.0189	0.0092	0.0698	0.0154	0.0068	0.0029	0.0028	0.111	0.0981	0.0072	0.0099	0.0096	0.0246	0.0065	0.0128	0.1749
4	rs116459097	59852778	1.27	0.118479912290321	3.49	0.0704349946405554	0.355589989023262	0.249582643096599	0.1291	0.064	0.0051	0.0024	0.0208	0.0025	0.0035	0.0222	0.1543	0.0136	0.0188	0.009	0.0698	0.0155	0.0067	0.0029	0.0027	0.1111	0.0981	0.0072	0.0099	0.0095	0.0246	0.0065	0.0128	0.1748
4	rs35430645	59860720	1.27	0.118479912290321	3.49	0.0704349946405554	0.361469144574572	0.232146024310052	0.1291	0.064	0.0051	0.0024	0.0208	0.0025	0.0035	0.0223	0.1544	0.0136	0.0188	0.0091	0.0698	0.0155	0.0067	0.0029	0.0027	0.1112	0.098	0.0072	0.0099	0.0095	0.0246	0.0065	0.0127	0.1747
4	rs72634681	59861280	1.27	0.118479912290321	3.49	0.0704349946405554	0.363350161087351	0.228969909277093	0.1291	0.064	0.0051	0.0024	0.0208	0.0025	0.0035	0.0223	0.1544	0.0136	0.0188	0.0091	0.0698	0.0155	0.0067	0.0029	0.0027	0.1112	0.098	0.0072	0.0099	0.0095	0.0246	0.0065	0.0127	0.1747
4	rs13112623	59866889	1.27	0.118479912290321	3.49	0.0704349946405554	0.388256953241942	0.325057197840578	0.1293	0.0639	0.005	0.0024	0.0207	0.0025	0.0035	0.0226	0.1545	0.0137	0.0187	0.009	0.0698	0.0156	0.0067	0.0029	0.0027	0.1112	0.098	0.0072	0.0099	0.0095	0.0245	0.0064	0.0127	0.1746
4	rs114269875	59876984	1.27	0.118479912290321	3.49	0.0704349946405554	0.380724286485517	0.289379659456013	0.1292	0.0638	0.005	0.0024	0.0207	0.0025	0.0035	0.0227	0.1546	0.0137	0.0187	0.009	0.0699	0.0156	0.0067	0.0029	0.0027	0.1113	0.098	0.0072	0.0099	0.0095	0.0245	0.0064	0.0126	0.1745
4	rs62298289	59887062	1.27	0.118479912290321	3.5	0.0659953737268723	0.40150536119061	0.312586216985442	0.1292	0.0638	0.005	0.0024	0.0207	0.0025	0.0035	0.0228	0.1546	0.0137	0.0187	0.009	0.07	0.0156	0.0067	0.0029	0.0027	0.1113	0.098	0.0072	0.0099	0.0095	0.0245	0.0064	0.0125	0.1745
4	rs75674491	59897257	1.27	0.118479912290321	3.5	0.0659953737268723	0.401788469363974	0.287030238199021	0.1292	0.0638	0.005	0.0024	0.0207	0.0025	0.0035	0.0228	0.1548	0.0137	0.0187	0.009	0.0699	0.0156	0.0067	0.0029	0.0027	0.1114	0.0979	0.0072	0.0099	0.0095	0.0245	0.0064	0.0125	0.1744
4	rs6815372	59901783	1.27	0.118479912290321	3.51	0.0617771177241036	0.401448751588188	0.287734452506649	0.1292	0.0638	0.005	0.0024	0.0207	0.0025	0.0035	0.0228	0.1548	0.0137	0.0187	0.009	0.0699	0.0156	0.0067	0.0029	0.0027	0.1114	0.0979	0.0072	0.0099	0.0095	0.0245	0.0064	0.0126	0.1744
4	rs147299832	59902003	1.27	0.118479912290321	3.51	0.0617771177241036	0.401675214062812	0.287382279670815	0.1292	0.0638	0.005	0.0024	0.0207	0.0025	0.0035	0.0228	0.1548	0.0137	0.0187	0.009	0.0699	0.0156	0.0067	0.0029	0.0027	0.1114	0.0979	0.0072	0.0099	0.0095	0.0245	0.0064	0.0126	0.1744
4	rs1390354	59910951	1.27	0.118479912290321	3.5	0.0659953737268723	0.407186558345805	0.291970733262023	0.1292	0.0642	0.005	0.0024	0.0206	0.0026	0.0035	0.0225	0.156	0.0138	0.0186	0.0091	0.0694	0.0156	0.0067	0.0029	0.0026	0.1118	0.0976	0.0071	0.0098	0.0095	0.0245	0.0063	0.0125	0.1738
4	rs12512377	59916375	1.27	0.118479912290321	3.5	0.0659953737268723	0.412448590282325	0.319106437253525	0.1292	0.0642	0.005	0.0024	0.0206	0.0026	0.0035	0.0225	0.1561	0.0139	0.0186	0.0091	0.0695	0.0156	0.0067	0.0029	0.0026	0.1118	0.0976	0.0071	0.0098	0.0095	0.0245	0.0063	0.0125	0.1737
4	rs77153950	59925645	1.27	0.118479912290321	3.5	0.0659953737268723	0.398510581960624	0.303358468565184	0.1292	0.0641	0.005	0.0024	0.0206	0.0026	0.0035	0.0225	0.1562	0.0139	0.0186	0.0091	0.0695	0.0156	0.0067	0.0029	0.0026	0.1118	0.0975	0.0071	0.0098	0.0095	0.0245	0.0064	0.0125	0.1737
4	rs17238029	59928472	1.27	0.118479912290321	3.5	0.0659953737268723	0.405022985507764	0.311383158170298	0.1292	0.0641	0.0051	0.0024	0.0206	0.0026	0.0035	0.0225	0.1562	0.0139	0.0186	0.0091	0.0695	0.0156	0.0067	0.0029	0.0026	0.1116	0.0975	0.0071	0.0098	0.0095	0.0244	0.0064	0.0125	0.1737
4	rs17089354	59929358	1.27	0.118479912290321	3.5	0.0659953737268723	0.413596981914097	0.33055052134731	0.1292	0.0641	0.0051	0.0024	0.0206	0.0026	0.0035	0.0225	0.1563	0.0139	0.0186	0.0091	0.0695	0.0156	0.0067	0.0029	0.0026	0.1116	0.0975	0.0071	0.0098	0.0095	0.0244	0.0064	0.0125	0.1737
4	rs11934939	59954461	1.27	0.118479912290321	3.5	0.0659953737268723	0.484765494061944	0.466659740392153	0.1291	0.0641	0.0052	0.0025	0.0204	0.0025	0.0035	0.0224	0.1561	0.0139	0.0186	0.0093	0.0697	0.0156	0.0067	0.0033	0.0025	0.1118	0.0972	0.007	0.0098	0.0094	0.0244	0.0065	0.0124	0.1737
4	rs56255875	59958177	1.27	0.118479912290321	3.5	0.0659953737268723	0.498211011791971	0.429767068092039	0.129	0.064	0.0051	0.0025	0.0205	0.0025	0.0035	0.0225	0.156	0.0139	0.0186	0.0093	0.0697	0.0157	0.0068	0.0034	0.0025	0.1119	0.097	0.007	0.0098	0.0094	0.0244	0.0066	0.0124	0.1738
4	rs28626476	59965615	1.27	0.118479912290321	3.5	0.0659953737268723	0.482655495264259	0.372773127643343	0.1288	0.0641	0.0051	0.0025	0.0204	0.0025	0.0035	0.0224	0.1561	0.0139	0.0186	0.0093	0.0697	0.0158	0.0068	0.0033	0.0024	0.112	0.097	0.007	0.0099	0.0094	0.0243	0.0066	0.0124	0.1738
4	rs28753924	59981142	1.27	0.118479912290321	3.5	0.0659953737268723	0.57041349144005	0.43478016005149	0.1273	0.0643	0.0051	0.0023	0.0203	0.0024	0.0034	0.0223	0.1557	0.0139	0.0186	0.0096	0.07	0.0167	0.0072	0.0034	0.0023	0.1124	0.0963	0.0073	0.0098	0.0092	0.024	0.0066	0.0122	0.1751
4	rs357829	59989821	1.27	0.118479912290321	3.5	0.0659953737268723	0.592353319482043	0.463566107571362	0.1272	0.0644	0.0051	0.0022	0.0203	0.0024	0.0034	0.0223	0.1557	0.0139	0.0186	0.0096	0.07	0.0167	0.0072	0.0034	0.0023	0.1125	0.0963	0.0073	0.0098	0.0092	0.024	0.0066	0.0122	0.1752
4	rs6551599	59995208	1.27	0.118479912290321	3.5	0.0659953737268723	0.620316269095395	0.504056229451706	0.1271	0.0644	0.0051	0.0022	0.0203	0.0024	0.0034	0.0223	0.1557	0.0139	0.0186	0.0096	0.0701	0.0168	0.0072	0.0034	0.0023	0.1125	0.0962	0.0073	0.0098	0.0092	0.024	0.0066	0.0122	0.1752
4	rs78234685	59996270	1.27	0.118479912290321	3.5	0.0659953737268723	0.598241358352272	0.452847845910839	0.1271	0.0644	0.0051	0.0022	0.0203	0.0024	0.0034	0.0223	0.1557	0.0139	0.0186	0.0096	0.0701	0.0168	0.0072	0.0034	0.0023	0.1124	0.0962	0.0073	0.0098	0.0092	0.024	0.0066	0.0122	0.1752
4	rs79222519	59999263	1.27	0.118479912290321	3.5	0.0659953737268723	0.589351265405388	0.434383823819548	0.1271	0.0644	0.0051	0.0022	0.0203	0.0024	0.0034	0.0223	0.1557	0.0139	0.0186	0.0097	0.0701	0.0168	0.0072	0.0034	0.0023	0.1124	0.0961	0.0073	0.0098	0.0092	0.0239	0.0066	0.0122	0.1752
4	rs11726114	60010352	1.27	0.118479912290321	3.5	0.0659953737268723	0.668445265993693	0.395637179245253	0.1266	0.0646	0.0051	0.0022	0.0203	0.0023	0.0034	0.0222	0.1555	0.0139	0.0187	0.0099	0.0704	0.0173	0.0074	0.0034	0.0022	0.112	0.0954	0.0073	0.0098	0.0093	0.0236	0.0067	0.0124	0.1758
4	rs10006017	60026729	1.27	0.118479912290321	3.5	0.0659953737268723	0.748127174839667	0.429240282386569	0.1266	0.0647	0.0051	0.0022	0.0202	0.0023	0.0034	0.0222	0.1555	0.0139	0.0187	0.01	0.0705	0.0174	0.0074	0.0034	0.0022	0.112	0.095	0.0073	0.0098	0.0093	0.0235	0.0067	0.0125	0.176
4	rs1604594	60028768	1.27	0.118479912290321	3.49	0.0704349946405554	0.737836604178059	0.442063384864579	0.1266	0.0647	0.005	0.0022	0.0202	0.0023	0.0034	0.0222	0.1555	0.0139	0.0187	0.01	0.0705	0.0174	0.0074	0.0033	0.0022	0.112	0.0951	0.0072	0.0098	0.0093	0.0235	0.0067	0.0125	0.176
4	rs74798428	60039005	1.27	0.118479912290321	3.49	0.0704349946405554	0.722443908945099	0.439013747608249	0.1266	0.0647	0.005	0.0022	0.0202	0.0023	0.0034	0.0221	0.1556	0.014	0.0187	0.01	0.0705	0.0175	0.0074	0.0034	0.0022	0.1119	0.0951	0.0073	0.0098	0.0093	0.0235	0.0067	0.0125	0.1758
4	rs79784167	60039119	1.27	0.118479912290321	3.49	0.0704349946405554	0.752078343089577	0.456324046283904	0.1266	0.0648	0.005	0.0022	0.0201	0.0023	0.0034	0.0221	0.1556	0.014	0.0187	0.0101	0.0705	0.0175	0.0075	0.0034	0.0022	0.1119	0.0952	0.0073	0.0098	0.0094	0.0234	0.0067	0.0125	0.1756
4	rs28634088	60048932	1.27	0.118479912290321	3.49	0.0704349946405554	0.746913268667641	0.459270901946827	0.1265	0.0648	0.005	0.0022	0.0201	0.0023	0.0034	0.0221	0.1557	0.014	0.0187	0.0101	0.0704	0.0175	0.0075	0.0034	0.0022	0.1119	0.0952	0.0073	0.0099	0.0094	0.0234	0.0067	0.0125	0.1755
4	rs9994511	60054121	1.27	0.118479912290321	3.49	0.0704349946405554	0.745472879631968	0.463700501400909	0.1266	0.0648	0.005	0.0022	0.0201	0.0023	0.0034	0.0221	0.1557	0.014	0.0187	0.0101	0.0705	0.0174	0.0075	0.0034	0.0022	0.1119	0.0952	0.0073	0.0098	0.0094	0.0234	0.0067	0.0125	0.1755
4	rs113301229	60062418	1.27	0.118479912290321	3.48	0.0751031739839783	0.745472879631968	0.459539044897554	0.1266	0.0649	0.005	0.0022	0.0201	0.0023	0.0034	0.0221	0.1557	0.014	0.0187	0.0101	0.0705	0.0174	0.0075	0.0034	0.0022	0.1119	0.0952	0.0073	0.0097	0.0094	0.0234	0.0067	0.0125	0.1755
4	rs75488622	60063336	1.27	0.118479912290321	3.48	0.0751031739839783	0.745472879631968	0.459539044897554	0.1266	0.0649	0.005	0.0022	0.0201	0.0023	0.0034	0.0221	0.1557	0.014	0.0187	0.0101	0.0705	0.0174	0.0075	0.0034	0.0022	0.1119	0.0952	0.0073	0.0097	0.0094	0.0234	0.0067	0.0125	0.1755
4	rs2134435	60064126	1.27	0.118479912290321	3.48	0.0751031739839783	0.745472879631968	0.459539044897554	0.1266	0.0649	0.005	0.0022	0.0201	0.0023	0.0034	0.0221	0.1557	0.014	0.0187	0.0101	0.0705	0.0174	0.0075	0.0034	0.0022	0.1119	0.0952	0.0073	0.0097	0.0094	0.0234	0.0067	0.0125	0.1755
4	rs13105848	60071046	1.27	0.118479912290321	3.49	0.0704349946405554	0.744033712332827	0.395765968581526	0.1265	0.065	0.005	0.0022	0.02	0.0023	0.0034	0.0219	0.1557	0.014	0.0188	0.0101	0.0706	0.0174	0.0075	0.0034	0.0022	0.1119	0.0952	0.0073	0.0097	0.0094	0.0233	0.0067	0.0125	0.1755
4	rs13106089	60071150	1.28	0.102927797709035	3.48	0.0751031739839783	0.700841023166401	0.374167170520064	0.1264	0.065	0.005	0.0022	0.02	0.0023	0.0034	0.0219	0.1557	0.014	0.0188	0.01	0.0707	0.0174	0.0075	0.0034	0.0022	0.112	0.0952	0.0073	0.0097	0.0094	0.0233	0.0067	0.0125	0.1756
4	rs17089490	60080281	1.28	0.102927797709035	3.48	0.0751031739839783	0.81802434687443	0.397054497702307	0.1262	0.0646	0.0049	0.0024	0.0198	0.0022	0.0035	0.0219	0.1556	0.0141	0.0187	0.0101	0.0713	0.0174	0.0076	0.0037	0.0023	0.112	0.0951	0.0072	0.0095	0.0093	0.0231	0.0069	0.0127	0.1754
4	rs72629572	60097480	1.28	0.102927797709035	3.48	0.0751031739839783	0.77945000915339	0.144890643703438	0.1263	0.0639	0.0045	0.0024	0.019	0.002	0.0032	0.0212	0.1564	0.0144	0.0185	0.0098	0.0724	0.0177	0.0075	0.0039	0.0025	0.112	0.0955	0.0068	0.0092	0.009	0.0229	0.0067	0.0134	0.1765
4	rs6833778	60098643	1.28	0.102927797709035	3.48	0.0751031739839783	0.810072328358925	0.155868386197189	0.1263	0.0639	0.0045	0.0024	0.019	0.002	0.0032	0.0212	0.1565	0.0144	0.0185	0.0098	0.0724	0.0177	0.0075	0.0039	0.0025	0.112	0.0955	0.0068	0.0092	0.009	0.0229	0.0067	0.0134	0.1766
4	rs9995647	60099737	1.28	0.102927797709035	3.48	0.0751031739839783	0.831245832634439	0.155580873835835	0.1263	0.0639	0.0044	0.0024	0.0189	0.002	0.0032	0.0212	0.1566	0.0144	0.0185	0.0098	0.0724	0.0177	0.0075	0.0039	0.0025	0.1121	0.0955	0.0068	0.0092	0.009	0.0229	0.0066	0.0134	0.1766
4	rs72629574	60101605	1.28	0.102927797709035	3.48	0.0751031739839783	0.790688849414388	0.113506049421752	0.1263	0.0639	0.0044	0.0023	0.0189	0.002	0.0032	0.0212	0.1567	0.0144	0.0185	0.0098	0.0724	0.0177	0.0075	0.0039	0.0025	0.112	0.0955	0.0067	0.0092	0.009	0.0229	0.0066	0.0134	0.1767
4	rs62302470	60105613	1.28	0.102927797709035	3.49	0.0704349946405554	0.790922113653397	0.121980365065198	0.1263	0.0638	0.0044	0.0023	0.0189	0.002	0.0032	0.0212	0.1567	0.0144	0.0185	0.0098	0.0724	0.0177	0.0075	0.0039	0.0025	0.112	0.0955	0.0067	0.0092	0.009	0.0229	0.0066	0.0134	0.1767
4	rs62302521	60109827	1.28	0.102927797709035	3.49	0.0704349946405554	0.788202552808017	0.121192531147954	0.1263	0.0638	0.0044	0.0023	0.0189	0.002	0.0032	0.0212	0.1567	0.0144	0.0185	0.0098	0.0724	0.0177	0.0075	0.0039	0.0025	0.112	0.0955	0.0067	0.0092	0.009	0.0229	0.0066	0.0134	0.1767
4	rs1502784	60112029	1.28	0.102927797709035	3.49	0.0704349946405554	0.807559854040882	0.165853107349619	0.1266	0.0638	0.0044	0.0023	0.0188	0.0019	0.0032	0.0212	0.1569	0.0144	0.0185	0.0097	0.0725	0.0178	0.0074	0.0039	0.0025	0.1119	0.0955	0.0067	0.0092	0.009	0.0229	0.0066	0.0134	0.1768
4	rs56340449	60122540	1.28	0.102927797709035	3.49	0.0704349946405554	0.761154735895506	0.16311716825127	0.1266	0.0638	0.0044	0.0024	0.0188	0.002	0.0032	0.0212	0.1569	0.0143	0.0185	0.0096	0.0726	0.0178	0.0074	0.0039	0.0025	0.1118	0.0956	0.0067	0.0092	0.0089	0.0228	0.0066	0.0134	0.1768
4	rs114018806	60124247	1.28	0.102927797709035	3.49	0.0704349946405554	0.735349087629391	0.15433717567609	0.1266	0.0638	0.0044	0.0024	0.0188	0.002	0.0032	0.0212	0.1569	0.0143	0.0185	0.0096	0.0726	0.0178	0.0074	0.0039	0.0025	0.1118	0.0955	0.0067	0.0092	0.0089	0.0228	0.0066	0.0134	0.1768
4	rs114896359	60136671	1.29	0.0889718392940509	3.5	0.0659953737268723	0.576873997256201	0.162922357765626	0.1269	0.0634	0.0044	0.0024	0.0188	0.0021	0.0031	0.0213	0.1571	0.0143	0.0184	0.0095	0.0726	0.0178	0.0073	0.0038	0.0025	0.1116	0.0955	0.0067	0.0091	0.0088	0.0229	0.0065	0.0135	0.1772
4	rs7436177	60151518	1.29	0.0889718392940509	3.5	0.0659953737268723	0.198593799107669	0.129066862162823	0.1285	0.0619	0.0043	0.0024	0.0187	0.0029	0.0029	0.0215	0.1576	0.0144	0.0179	0.0091	0.073	0.0177	0.007	0.0035	0.0027	0.1104	0.0953	0.0065	0.0087	0.0083	0.0231	0.006	0.0142	0.1792
4	rs114551799	60152289	1.29	0.0889718392940509	3.5	0.0659953737268723	0.184639630276399	0.116937056920894	0.1285	0.0619	0.0043	0.0024	0.0187	0.0029	0.0029	0.0215	0.1576	0.0144	0.0179	0.009	0.073	0.0177	0.007	0.0035	0.0027	0.1104	0.0953	0.0065	0.0087	0.0083	0.0231	0.006	0.0142	0.1792
4	rs79474339	60156270	1.29	0.0889718392940509	3.5	0.0659953737268723	0.174096340799738	0.153382911667187	0.1285	0.0619	0.0043	0.0024	0.0186	0.0029	0.0029	0.0214	0.1578	0.0144	0.0178	0.009	0.0734	0.0177	0.007	0.0034	0.0027	0.1099	0.0952	0.0064	0.0087	0.0082	0.023	0.006	0.0144	0.1794
4	rs72631031	60156561	1.29	0.0889718392940509	3.51	0.0617771177241036	0.166985215867479	0.140710388880104	0.1285	0.0619	0.0043	0.0024	0.0186	0.0029	0.0029	0.0214	0.1578	0.0145	0.0178	0.009	0.0734	0.0177	0.007	0.0034	0.0028	0.1099	0.0952	0.0064	0.0087	0.0082	0.023	0.0059	0.0145	0.1794
4	rs10461291	60160676	1.29	0.0889718392940509	3.51	0.0617771177241036	0.177716630351929	0.186054927669735	0.1286	0.0616	0.0043	0.0025	0.0186	0.003	0.0029	0.0213	0.1578	0.0145	0.0178	0.0089	0.0737	0.0177	0.0071	0.0034	0.0028	0.1095	0.0952	0.0064	0.0087	0.0081	0.0229	0.0059	0.0146	0.1799
4	rs76588832	60163247	1.29	0.0889718392940509	3.51	0.0617771177241036	0.167477377940578	0.146200197156492	0.1286	0.0615	0.0043	0.0025	0.0186	0.003	0.0029	0.0213	0.1578	0.0146	0.0177	0.0089	0.0737	0.0177	0.0072	0.0034	0.0027	0.1095	0.0952	0.0064	0.0087	0.0081	0.0229	0.0059	0.0147	0.1798
4	rs116130817	60164337	1.29	0.0889718392940509	3.51	0.0617771177241036	0.165618649956738	0.163214604267498	0.1286	0.0615	0.0043	0.0025	0.0186	0.0029	0.0029	0.0213	0.1578	0.0146	0.0177	0.0089	0.0737	0.0177	0.0072	0.0034	0.0027	0.1095	0.0953	0.0064	0.0087	0.0081	0.023	0.0058	0.0147	0.1798
4	rs75969676	60177224	1.29	0.0889718392940509	3.51	0.0617771177241036	0.182857551498217	0.216838146748	0.1287	0.0612	0.0043	0.0026	0.0186	0.0029	0.0028	0.0213	0.1578	0.0145	0.0177	0.0089	0.0738	0.0177	0.0074	0.0033	0.0026	0.1095	0.0955	0.0065	0.0087	0.0081	0.0231	0.0058	0.0147	0.1796
4	rs17089569	60178068	1.29	0.0889718392940509	3.51	0.0617771177241036	0.187406487593384	0.226025617523983	0.1287	0.0612	0.0043	0.0026	0.0186	0.0029	0.0028	0.0213	0.1578	0.0145	0.0177	0.0089	0.0738	0.0177	0.0074	0.0033	0.0026	0.1095	0.0955	0.0065	0.0087	0.0081	0.0231	0.0058	0.0147	0.1796
4	rs75621788	60180579	1.29	0.0889718392940509	3.51	0.0617771177241036	0.207913840398472	0.241647298718266	0.1287	0.0612	0.0043	0.0026	0.0187	0.0029	0.0028	0.0213	0.1578	0.0145	0.0178	0.0089	0.0738	0.0177	0.0074	0.0034	0.0026	0.1095	0.0953	0.0065	0.0087	0.0081	0.0232	0.0058	0.0147	0.1796
4	rs28547167	60180732	1.29	0.0889718392940509	3.52	0.0577730493768559	0.217190008485221	0.248908903717352	0.1287	0.0612	0.0043	0.0026	0.0187	0.0029	0.0028	0.0213	0.1578	0.0145	0.0178	0.0089	0.0737	0.0177	0.0074	0.0035	0.0026	0.1095	0.0953	0.0065	0.0087	0.0081	0.0232	0.0057	0.0148	0.1796
4	rs62305655	60181354	1.29	0.0889718392940509	3.51	0.0617771177241036	0.215113467841457	0.243874340919409	0.1288	0.0612	0.0043	0.0026	0.0187	0.0029	0.0028	0.0213	0.1577	0.0145	0.0178	0.0089	0.0737	0.0178	0.0074	0.0035	0.0026	0.1095	0.0953	0.0065	0.0087	0.0081	0.0232	0.0057	0.0148	0.1796
4	rs114619705	60184125	1.29	0.0889718392940509	3.51	0.0617771177241036	0.212846239720398	0.245437141713546	0.1287	0.0611	0.0043	0.0026	0.0187	0.0029	0.0028	0.0212	0.1577	0.0145	0.0178	0.0088	0.0737	0.0178	0.0074	0.0035	0.0026	0.1097	0.0953	0.0065	0.0088	0.0081	0.0232	0.0057	0.0148	0.1797
4	rs6824427	60186756	1.29	0.0889718392940509	3.51	0.0617771177241036	0.21329052261302	0.254767063541176	0.1287	0.0611	0.0043	0.0026	0.0187	0.0029	0.0028	0.0212	0.1576	0.0145	0.0178	0.0088	0.0737	0.0178	0.0075	0.0035	0.0026	0.1097	0.0953	0.0065	0.0088	0.0081	0.0232	0.0057	0.0148	0.1796
4	rs9312096	60195142	1.29	0.0889718392940509	3.51	0.0617771177241036	0.202889440909401	0.222227450416585	0.1293	0.0606	0.0044	0.0026	0.0185	0.0031	0.0029	0.0212	0.1595	0.0144	0.0178	0.0087	0.0728	0.0178	0.0076	0.0035	0.0028	0.108	0.0953	0.0065	0.0089	0.0081	0.0231	0.0057	0.0149	0.1796
4	rs13102884	60208741	1.29	0.0889718392940509	3.51	0.0617771177241036	0.21653733987759	0.209897476102261	0.1293	0.0605	0.0044	0.0026	0.0185	0.0031	0.0029	0.0211	0.1595	0.0144	0.0178	0.0086	0.072	0.018	0.0077	0.0036	0.0028	0.1079	0.0961	0.0065	0.0089	0.0081	0.0231	0.0058	0.0148	0.1797
4	rs6845241	60211446	1.29	0.0889718392940509	3.5	0.0659953737268723	0.215154076737685	0.185851008116084	0.1293	0.0605	0.0044	0.0025	0.0185	0.0031	0.0029	0.0211	0.1594	0.0145	0.0178	0.0086	0.0718	0.018	0.0077	0.0036	0.0028	0.1079	0.0962	0.0065	0.0089	0.0081	0.0231	0.0058	0.0148	0.1797
4	rs4860517	60230013	1.29	0.0889718392940509	3.5	0.0659953737268723	0.281406565403496	0.257371845568379	0.1293	0.0604	0.0044	0.0025	0.0186	0.0032	0.003	0.021	0.1594	0.0145	0.0178	0.0086	0.0705	0.0181	0.0077	0.0036	0.0028	0.1077	0.0974	0.0065	0.0089	0.008	0.0231	0.0058	0.0148	0.1799
4	rs115258485	60232361	1.29	0.0889718392940509	3.5	0.0659953737268723	0.264875013713301	0.202612107960775	0.1293	0.0604	0.0044	0.0025	0.0186	0.0032	0.003	0.021	0.1594	0.0145	0.0178	0.0086	0.0702	0.0181	0.0077	0.0036	0.0028	0.1077	0.0977	0.0065	0.0089	0.008	0.0232	0.0058	0.0148	0.1799
4	rs73820146	60234149	1.29	0.0889718392940509	3.5	0.0659953737268723	0.282018734686143	0.257031619075699	0.1293	0.0604	0.0044	0.0025	0.0186	0.0032	0.0031	0.021	0.1594	0.0145	0.0178	0.0086	0.0701	0.0181	0.0077	0.0036	0.0028	0.1077	0.0978	0.0065	0.009	0.008	0.0232	0.0058	0.0148	0.1799
4	rs72631056	60234292	1.29	0.0889718392940509	3.5	0.0659953737268723	0.277328125953511	0.247899378095038	0.1293	0.0604	0.0044	0.0025	0.0186	0.0032	0.0031	0.021	0.1594	0.0145	0.0178	0.0086	0.0701	0.0181	0.0077	0.0036	0.0028	0.1077	0.0978	0.0065	0.009	0.008	0.0232	0.0058	0.0148	0.1799
4	rs72631060	60247508	1.29	0.0889718392940509	3.5	0.0659953737268723	0.267203578537919	0.213411883311543	0.1294	0.0603	0.0044	0.0025	0.0186	0.0032	0.0031	0.021	0.1594	0.0145	0.0178	0.0084	0.0702	0.0182	0.0078	0.0037	0.0029	0.1076	0.0978	0.0065	0.009	0.008	0.0232	0.0059	0.0148	0.1797
4	rs79303271	60250416	1.29	0.0889718392940509	3.5	0.0659953737268723	0.25984517498042	0.21255813402868	0.1295	0.0603	0.0044	0.0025	0.0186	0.0032	0.0031	0.021	0.1594	0.0145	0.0178	0.0083	0.0703	0.0182	0.0077	0.0037	0.0029	0.1075	0.0978	0.0065	0.009	0.008	0.0232	0.0059	0.0149	0.1796
4	rs17089632	60254493	1.29	0.0889718392940509	3.5	0.0659953737268723	0.247697733168283	0.208412367335258	0.1296	0.0601	0.0044	0.0025	0.0186	0.0032	0.0032	0.021	0.1594	0.0145	0.0178	0.0081	0.0704	0.0182	0.0078	0.0038	0.0029	0.1074	0.0979	0.0065	0.009	0.008	0.0233	0.0059	0.0149	0.1793
4	rs11937032	60262798	1.29	0.0889718392940509	3.5	0.0659953737268723	0.268394940545865	0.247115092261109	0.1297	0.0601	0.0044	0.0025	0.0186	0.0032	0.0032	0.021	0.1594	0.0145	0.0178	0.008	0.0705	0.0182	0.0078	0.0039	0.0029	0.1073	0.0979	0.0065	0.0091	0.0079	0.0233	0.0059	0.015	0.179
4	rs76154803	60269141	1.29	0.0889718392940509	3.5	0.0659953737268723	0.257506885505203	0.223961150903986	0.1296	0.0598	0.0045	0.0025	0.0187	0.0033	0.0033	0.0211	0.1593	0.0144	0.0178	0.0079	0.0706	0.0184	0.0077	0.004	0.003	0.107	0.0981	0.0065	0.0092	0.0078	0.0234	0.0059	0.0151	0.1786
4	rs1397813	60278718	1.29	0.0889718392940509	3.5	0.0659953737268723	0.290424612880202	0.26512132451297	0.1295	0.0595	0.0045	0.0026	0.0186	0.0033	0.0035	0.0212	0.1594	0.0144	0.0178	0.0079	0.0708	0.0185	0.0077	0.0042	0.003	0.1067	0.0984	0.0066	0.0093	0.0077	0.0236	0.0058	0.0151	0.1781
4	rs1397811	60278804	1.29	0.0889718392940509	3.5	0.0659953737268723	0.290759763240526	0.265693967193314	0.1295	0.0595	0.0045	0.0026	0.0186	0.0033	0.0035	0.0212	0.1594	0.0144	0.0178	0.0079	0.0708	0.0185	0.0077	0.0042	0.003	0.1067	0.0984	0.0066	0.0093	0.0077	0.0236	0.0058	0.0151	0.1781
4	rs62305737	60278933	1.29	0.0889718392940509	3.5	0.0659953737268723	0.289372626546427	0.26512132451297	0.1295	0.0595	0.0045	0.0026	0.0186	0.0033	0.0035	0.0212	0.1594	0.0144	0.0178	0.0079	0.0708	0.0185	0.0077	0.0042	0.003	0.1067	0.0984	0.0066	0.0093	0.0077	0.0236	0.0058	0.0151	0.1781
4	rs116482553	60279201	1.29	0.0889718392940509	3.5	0.0659953737268723	0.287322359111965	0.263977194986213	0.1295	0.0595	0.0045	0.0026	0.0186	0.0033	0.0035	0.0212	0.1594	0.0144	0.0178	0.0079	0.0708	0.0185	0.0077	0.0042	0.003	0.1067	0.0984	0.0066	0.0093	0.0077	0.0236	0.0058	0.0151	0.1781
4	rs11131513	60314429	1.29	0.0889718392940509	3.48	0.0751031739839783	0.329186446934127	0.264434661671092	0.1296	0.0594	0.0045	0.0025	0.0186	0.0033	0.0035	0.0212	0.1593	0.0144	0.0178	0.0079	0.0704	0.0186	0.0077	0.0042	0.003	0.1063	0.0998	0.0066	0.0093	0.0077	0.0236	0.0058	0.0151	0.1778
4	rs17827706	60314762	1.29	0.0889718392940509	3.48	0.0751031739839783	0.319545517493944	0.250256959150218	0.1297	0.0594	0.0045	0.0025	0.0186	0.0033	0.0035	0.0212	0.1592	0.0144	0.0178	0.0078	0.0704	0.0186	0.0077	0.0042	0.003	0.1062	0.0998	0.0066	0.0094	0.0076	0.0236	0.0058	0.0151	0.1779
4	rs6827039	60315125	1.29	0.0889718392940509	3.48	0.0751031739839783	0.312836443886955	0.254088928301906	0.1298	0.0594	0.0045	0.0025	0.0186	0.0033	0.0035	0.0212	0.1593	0.0143	0.0178	0.0077	0.0704	0.0186	0.0077	0.0042	0.003	0.1062	0.0999	0.0067	0.0094	0.0074	0.0236	0.0057	0.015	0.1779
4	rs114839142	60329027	1.29	0.0889718392940509	3.48	0.0751031739839783	0.312338769370348	0.26294879905751	0.131	0.0594	0.0042	0.0027	0.0185	0.0033	0.0039	0.0217	0.161	0.0137	0.0173	0.0069	0.0698	0.0198	0.0072	0.004	0.0031	0.1055	0.1008	0.007	0.0095	0.0065	0.0236	0.0053	0.015	0.177
4	rs116391765	60329260	1.29	0.0889718392940509	3.48	0.0751031739839783	0.310600196685133	0.260326382971281	0.131	0.0594	0.0042	0.0027	0.0185	0.0033	0.0039	0.0217	0.161	0.0137	0.0173	0.0069	0.0698	0.0198	0.0072	0.004	0.0031	0.1055	0.1007	0.007	0.0095	0.0065	0.0236	0.0054	0.015	0.177
4	rs7679381	60334946	1.29	0.0889718392940509	3.48	0.0751031739839783	0.346444035915565	0.327251290698633	0.1311	0.0594	0.0042	0.0027	0.0184	0.0033	0.0039	0.0218	0.1611	0.0137	0.0172	0.0068	0.0697	0.0199	0.0072	0.004	0.0031	0.1054	0.1008	0.007	0.0095	0.0065	0.0236	0.0053	0.015	0.1769
4	rs7694980	60336966	1.29	0.0889718392940509	3.47	0.0800071130091993	0.359646664958041	0.320075775582771	0.1312	0.0593	0.0042	0.0027	0.0184	0.0033	0.0039	0.0217	0.1612	0.0137	0.0172	0.0068	0.0698	0.02	0.0072	0.0041	0.0031	0.1053	0.1008	0.007	0.0095	0.0065	0.0236	0.0053	0.015	0.1768
4	rs78678240	60342712	1.29	0.0889718392940509	3.47	0.0800071130091993	0.33514609926303	0.313308713535886	0.1312	0.0593	0.0042	0.0027	0.0185	0.0033	0.0039	0.0217	0.1612	0.0137	0.0172	0.0069	0.0699	0.0199	0.0072	0.0041	0.0031	0.1052	0.1007	0.007	0.0095	0.0065	0.0236	0.0053	0.015	0.1768
4	rs75806529	60350924	1.29	0.0889718392940509	3.47	0.0800071130091993	0.314781361819639	0.309581160254168	0.1313	0.0593	0.0042	0.0027	0.0184	0.0033	0.0039	0.0217	0.1613	0.0137	0.0172	0.0069	0.07	0.0199	0.0072	0.004	0.0031	0.1052	0.1006	0.007	0.0095	0.0064	0.0236	0.0053	0.0149	0.1768
4	rs77498795	60351821	1.29	0.0889718392940509	3.48	0.0751031739839783	0.311990645597676	0.305149596986818	0.1313	0.0593	0.0042	0.0027	0.0184	0.0033	0.0039	0.0217	0.1613	0.0137	0.0172	0.0069	0.07	0.0198	0.0072	0.004	0.0031	0.1052	0.1006	0.007	0.0095	0.0064	0.0236	0.0053	0.0149	0.1768
4	rs62307280	60357614	1.29	0.0889718392940509	3.48	0.0751031739839783	0.298913804004874	0.288556699369835	0.1314	0.0592	0.0042	0.0027	0.0184	0.0033	0.0039	0.0216	0.1614	0.0137	0.0172	0.0069	0.0702	0.0198	0.0072	0.004	0.0031	0.1052	0.1006	0.0071	0.0095	0.0064	0.0237	0.0053	0.0149	0.1768
4	rs77854816	60357694	1.29	0.0889718392940509	3.48	0.0751031739839783	0.298816604811473	0.285389118141479	0.1314	0.0592	0.0042	0.0027	0.0184	0.0033	0.0039	0.0216	0.1614	0.0137	0.0172	0.0069	0.0702	0.0198	0.0072	0.004	0.0031	0.1052	0.1005	0.0071	0.0095	0.0064	0.0237	0.0053	0.0149	0.1768
4	rs114779067	60359859	1.29	0.0889718392940509	3.48	0.0751031739839783	0.293929891297587	0.303000622169218	0.1314	0.0592	0.0042	0.0027	0.0184	0.0033	0.0039	0.0216	0.1615	0.0137	0.0172	0.0068	0.0702	0.0198	0.0071	0.004	0.0031	0.1052	0.1005	0.0071	0.0095	0.0064	0.0237	0.0053	0.0148	0.1768
4	rs116040389	60360891	1.29	0.0889718392940509	3.48	0.0751031739839783	0.295666774241181	0.307542667944204	0.1314	0.0592	0.0042	0.0027	0.0184	0.0033	0.0039	0.0216	0.1615	0.0137	0.0172	0.0068	0.0703	0.0198	0.0071	0.004	0.0031	0.1052	0.1005	0.0071	0.0095	0.0064	0.0237	0.0053	0.0148	0.1768
4	rs114340903	60360892	1.29	0.0889718392940509	3.49	0.0704349946405554	0.295666774241181	0.307542667944204	0.1314	0.0592	0.0042	0.0027	0.0184	0.0033	0.0039	0.0216	0.1615	0.0137	0.0172	0.0068	0.0703	0.0198	0.0071	0.004	0.0031	0.1052	0.1005	0.0071	0.0095	0.0064	0.0237	0.0053	0.0148	0.1768
4	rs35345590	60369554	1.29	0.0889718392940509	3.49	0.0704349946405554	0.285991491283229	0.289850242052787	0.1315	0.0592	0.0042	0.0027	0.0183	0.0033	0.0039	0.0216	0.1615	0.0137	0.0172	0.0068	0.0704	0.0198	0.0071	0.004	0.0031	0.1052	0.1004	0.0071	0.0096	0.0064	0.0237	0.0053	0.0146	0.1768
4	rs10021668	60377467	1.29	0.0889718392940509	3.49	0.0704349946405554	0.272032445588817	0.285740545131732	0.1316	0.0592	0.0042	0.0027	0.0183	0.0033	0.0039	0.0216	0.1616	0.0137	0.0172	0.0068	0.0705	0.0198	0.0071	0.0039	0.0031	0.1051	0.1003	0.0071	0.0096	0.0064	0.0238	0.0053	0.0145	0.1768
4	rs80198219	60379577	1.29	0.0889718392940509	3.49	0.0704349946405554	0.263056421135183	0.280483049118444	0.1316	0.0593	0.0041	0.0027	0.0183	0.0033	0.0039	0.0216	0.1616	0.0136	0.0172	0.0068	0.0706	0.0198	0.0071	0.0039	0.0031	0.1051	0.1002	0.0071	0.0096	0.0064	0.0238	0.0054	0.0145	0.1769
4	rs7692468	60387255	1.29	0.0889718392940509	3.49	0.0704349946405554	0.186169698546122	0.273751096270403	0.1318	0.0594	0.0041	0.0027	0.0193	0.0033	0.0038	0.021	0.1619	0.0136	0.0172	0.0066	0.0711	0.0194	0.0071	0.0038	0.0032	0.1046	0.1002	0.0072	0.0097	0.0064	0.0239	0.0056	0.014	0.1767
4	rs79285464	60388525	1.29	0.0889718392940509	3.49	0.0704349946405554	0.167231191239743	0.2267877633198	0.1318	0.0594	0.0041	0.0027	0.0193	0.0033	0.0037	0.021	0.162	0.0136	0.0171	0.0067	0.0712	0.0194	0.0071	0.0038	0.0032	0.1045	0.1003	0.0072	0.0099	0.0064	0.0238	0.0056	0.0139	0.1765
4	rs17290751	60393154	1.29	0.0889718392940509	3.49	0.0704349946405554	0.154686928669481	0.199471469495925	0.1318	0.0594	0.0041	0.0026	0.0192	0.0032	0.0036	0.0211	0.162	0.0136	0.0171	0.0068	0.0714	0.0194	0.0071	0.0037	0.0031	0.1044	0.1006	0.0072	0.0099	0.0064	0.0238	0.0056	0.0139	0.1764
4	rs75247581	60400016	1.29	0.0889718392940509	3.49	0.0704349946405554	0.153681409599251	0.19728284520975	0.1318	0.0594	0.0041	0.0026	0.0192	0.0032	0.0036	0.0211	0.1621	0.0136	0.0171	0.0068	0.0714	0.0194	0.0072	0.0037	0.0031	0.1044	0.1006	0.0072	0.0099	0.0064	0.0238	0.0056	0.0139	0.1763
4	rs62305767	60405379	1.29	0.0889718392940509	3.49	0.0704349946405554	0.14118414457362	0.155964265666792	0.1318	0.0594	0.0042	0.0026	0.0192	0.0032	0.0035	0.0212	0.1623	0.0137	0.017	0.0069	0.0715	0.0194	0.0072	0.0037	0.0031	0.1043	0.1009	0.0072	0.0099	0.0065	0.0238	0.0055	0.0139	0.1758
4	rs74505529	60408213	1.29	0.0889718392940509	3.48	0.0751031739839783	0.140644023857973	0.145544887728679	0.1318	0.0594	0.0042	0.0026	0.0192	0.0031	0.0035	0.0212	0.1624	0.0136	0.017	0.0069	0.0715	0.0194	0.0072	0.0037	0.0031	0.1043	0.1009	0.0073	0.0099	0.0065	0.0238	0.0055	0.0139	0.1756
4	rs72633511	60410813	1.29	0.0889718392940509	3.49	0.0704349946405554	0.137961983748826	0.141913448067169	0.1318	0.0594	0.0042	0.0026	0.0192	0.0031	0.0035	0.0212	0.1624	0.0136	0.017	0.0069	0.0715	0.0194	0.0072	0.0037	0.0031	0.1043	0.1009	0.0073	0.0099	0.0065	0.0238	0.0055	0.0139	0.1756
4	rs11724886	60430779	1.29	0.0889718392940509	3.49	0.0704349946405554	0.142172258425838	0.113420772579383	0.1317	0.0595	0.0042	0.0026	0.0192	0.0031	0.0034	0.0214	0.1628	0.0137	0.017	0.0071	0.0717	0.0193	0.0073	0.0037	0.0031	0.1042	0.1013	0.0073	0.0099	0.0065	0.0238	0.0054	0.0138	0.1747
4	rs62305772	60431974	1.29	0.0889718392940509	3.5	0.0659953737268723	0.137805179718266	0.0997717665171424	0.1317	0.0595	0.0042	0.0026	0.0192	0.003	0.0034	0.0214	0.1628	0.0137	0.017	0.0072	0.0717	0.0193	0.0073	0.0037	0.003	0.1042	0.1014	0.0073	0.0099	0.0065	0.0236	0.0054	0.0138	0.1746
4	rs72612792	60461077	1.29	0.0889718392940509	3.5	0.0659953737268723	0.145841404542721	0.104026197581515	0.1319	0.0597	0.0042	0.0026	0.0192	0.003	0.0034	0.0215	0.1625	0.0136	0.0169	0.0072	0.0716	0.0193	0.0072	0.0037	0.0029	0.104	0.1017	0.0074	0.0099	0.0067	0.0236	0.0054	0.0138	0.1744
4	rs3912319	60461145	1.29	0.0889718392940509	3.5	0.0659953737268723	0.148482320734178	0.104438906794529	0.1318	0.0596	0.0042	0.0026	0.0191	0.003	0.0034	0.0216	0.1625	0.0136	0.0169	0.0072	0.0716	0.0193	0.0072	0.0037	0.0029	0.1041	0.1016	0.0075	0.0099	0.0067	0.0236	0.0054	0.0138	0.1744
4	rs1384457	60473572	1.29	0.0889718392940509	3.49	0.0704349946405554	0.180423433020236	0.113250292166019	0.1325	0.0591	0.0042	0.0028	0.0191	0.0031	0.0035	0.0219	0.1619	0.014	0.0167	0.0075	0.0713	0.0196	0.0071	0.0039	0.0029	0.104	0.1015	0.0075	0.0099	0.0067	0.0234	0.0053	0.0137	0.1744
4	rs1996126	60482936	1.29	0.0889718392940509	3.49	0.0704349946405554	0.171837717250641	0.0830856120545748	0.1325	0.059	0.0041	0.0029	0.0191	0.003	0.0035	0.022	0.1621	0.0139	0.0167	0.0075	0.0714	0.0196	0.0071	0.0039	0.0029	0.1039	0.1016	0.0075	0.0098	0.0067	0.0235	0.0053	0.0137	0.1741
4	rs75299902	60490366	1.3	0.0765109106342586	3.49	0.0704349946405554	0.17366480630469	0.0852855725396139	0.1325	0.059	0.0041	0.0029	0.0192	0.003	0.0035	0.022	0.1622	0.014	0.0167	0.0075	0.0714	0.0196	0.0071	0.0039	0.0029	0.1039	0.1016	0.0075	0.0098	0.0067	0.0235	0.0053	0.0138	0.1738
4	rs9968309	60491132	1.3	0.0765109106342586	3.49	0.0704349946405554	0.175322396711194	0.086969890460622	0.1325	0.0589	0.0041	0.0029	0.0192	0.003	0.0035	0.022	0.1622	0.014	0.0167	0.0075	0.0715	0.0196	0.0071	0.0039	0.0029	0.1039	0.1016	0.0075	0.0098	0.0067	0.0235	0.0053	0.0138	0.1738
4	rs17290786	60496226	1.3	0.0765109106342586	3.49	0.0704349946405554	0.17888423887914	0.0965464935360461	0.1326	0.0589	0.0041	0.0029	0.0192	0.003	0.0036	0.022	0.1622	0.014	0.0167	0.0075	0.0714	0.0196	0.0071	0.0039	0.0029	0.1039	0.1016	0.0076	0.0099	0.0066	0.0235	0.0053	0.0138	0.1736
4	rs72633573	60501941	1.3	0.0765109106342586	3.49	0.0704349946405554	0.180864601380528	0.0978316186615012	0.1326	0.0589	0.0041	0.0029	0.0192	0.003	0.0036	0.022	0.1623	0.014	0.0167	0.0075	0.0714	0.0196	0.0071	0.0039	0.0029	0.1039	0.1016	0.0076	0.0098	0.0066	0.0235	0.0053	0.0138	0.1736
4	rs62305808	60515628	1.3	0.0765109106342586	3.48	0.0751031739839783	0.321411199175095	0.180071620677622	0.1342	0.0586	0.0038	0.003	0.0195	0.003	0.004	0.0219	0.1628	0.0142	0.0167	0.0076	0.072	0.0196	0.007	0.0039	0.0029	0.1039	0.1016	0.0077	0.0099	0.0062	0.0232	0.0047	0.0141	0.1713
4	rs111525566	60518390	1.3	0.0765109106342586	3.48	0.0751031739839783	0.326176636021217	0.181788734373627	0.1342	0.0586	0.0038	0.003	0.0195	0.003	0.004	0.0219	0.1629	0.0142	0.0167	0.0076	0.072	0.0196	0.007	0.0039	0.0029	0.1039	0.1016	0.0077	0.0099	0.0062	0.0232	0.0047	0.0141	0.1712
4	rs72633580	60521160	1.3	0.0765109106342586	3.48	0.0751031739839783	0.332519045442568	0.184629097908098	0.1342	0.0586	0.0038	0.003	0.0195	0.003	0.004	0.0219	0.1628	0.0142	0.0167	0.0076	0.072	0.0196	0.007	0.0039	0.0029	0.1039	0.1016	0.0077	0.0099	0.0062	0.0232	0.0046	0.0141	0.1711
4	rs72633582	60523328	1.3	0.0765109106342586	3.48	0.0751031739839783	0.329646839579875	0.179366206051201	0.1342	0.0586	0.0038	0.003	0.0196	0.003	0.004	0.0219	0.1628	0.0142	0.0167	0.0076	0.072	0.0196	0.007	0.0039	0.0029	0.1039	0.1016	0.0077	0.0099	0.0062	0.0232	0.0046	0.0141	0.1711
4	rs1482704	60529334	1.3	0.0765109106342586	3.48	0.0751031739839783	0.337783907581183	0.188610353570671	0.1342	0.0585	0.0038	0.0031	0.0196	0.003	0.004	0.0219	0.1627	0.0143	0.0167	0.0076	0.0721	0.0195	0.007	0.0039	0.0029	0.104	0.1016	0.0077	0.01	0.0062	0.0232	0.0046	0.0141	0.171
4	rs57830644	60535366	1.31	0.0654431371829849	3.48	0.0751031739839783	0.3092625085422	0.16624526045563	0.1341	0.0586	0.0038	0.0031	0.0197	0.003	0.0039	0.0219	0.1624	0.0143	0.0166	0.0076	0.0723	0.0196	0.007	0.0038	0.0028	0.1044	0.1017	0.0076	0.0099	0.0063	0.0231	0.0046	0.0141	0.1706
4	rs55930926	60537941	1.31	0.0654431371829849	3.48	0.0751031739839783	0.29615020843595	0.159429859138045	0.1339	0.0586	0.0038	0.0031	0.0197	0.0031	0.0038	0.022	0.1624	0.0143	0.0166	0.0077	0.0724	0.0197	0.007	0.0038	0.0028	0.1047	0.1016	0.0076	0.0099	0.0063	0.0231	0.0047	0.0141	0.1704
4	rs6836973	60540181	1.31	0.0654431371829849	3.48	0.0751031739839783	0.286133926126784	0.152525884493987	0.1336	0.0587	0.0038	0.0031	0.0198	0.0031	0.0038	0.022	0.1623	0.0143	0.0166	0.0077	0.0726	0.0198	0.007	0.0037	0.0028	0.1049	0.1016	0.0076	0.0099	0.0064	0.0231	0.0047	0.0141	0.1701
4	rs75641942	60544221	1.31	0.0654431371829849	3.48	0.0751031739839783	0.24963407231474	0.141728119479698	0.1335	0.0589	0.0038	0.0031	0.0199	0.0031	0.0037	0.0221	0.1622	0.0143	0.0165	0.0077	0.073	0.0198	0.007	0.0037	0.0028	0.105	0.1015	0.0076	0.0099	0.0064	0.0231	0.0047	0.0141	0.1697
4	rs77552385	60549899	1.32	0.055666547717423	3.48	0.0751031739839783	0.219236696286989	0.122770114142008	0.1334	0.059	0.0038	0.0031	0.0201	0.003	0.0036	0.0222	0.1623	0.0143	0.0165	0.0077	0.0733	0.0198	0.007	0.0035	0.0027	0.105	0.1016	0.0076	0.0099	0.0065	0.0232	0.0048	0.0142	0.1692
4	rs2128438	60554226	1.32	0.055666547717423	3.48	0.0751031739839783	0.193507926608306	0.113676676337854	0.1334	0.0591	0.0038	0.0031	0.0202	0.003	0.0035	0.0223	0.1624	0.0143	0.0166	0.0077	0.0733	0.0198	0.007	0.0034	0.0027	0.1051	0.1015	0.0075	0.0098	0.0065	0.0232	0.0049	0.0142	0.169
4	rs79275963	60556009	1.32	0.055666547717423	3.48	0.0751031739839783	0.189553831449503	0.113932799670477	0.1334	0.0591	0.0038	0.0031	0.0202	0.003	0.0035	0.0223	0.1624	0.0143	0.0166	0.0077	0.0733	0.0198	0.007	0.0034	0.0027	0.1051	0.1014	0.0075	0.0098	0.0065	0.0232	0.0049	0.0142	0.169
4	rs78583515	60558781	1.32	0.055666547717423	3.48	0.0751031739839783	0.183302138759773	0.114103670437991	0.1334	0.0591	0.0038	0.0031	0.0202	0.003	0.0035	0.0223	0.1624	0.0143	0.0166	0.0077	0.0734	0.0198	0.007	0.0033	0.0027	0.1051	0.1013	0.0075	0.0098	0.0065	0.0232	0.0049	0.0142	0.1691
4	rs74746127	60560547	1.32	0.055666547717423	3.48	0.0751031739839783	0.179762845991945	0.113762026395592	0.1334	0.0591	0.0038	0.0031	0.0202	0.003	0.0035	0.0223	0.1624	0.0143	0.0166	0.0076	0.0734	0.0198	0.007	0.0033	0.0027	0.1051	0.1013	0.0075	0.0098	0.0065	0.0232	0.0049	0.0142	0.1691
4	rs114208694	60565262	1.32	0.055666547717423	3.48	0.0751031739839783	0.157556933774328	0.112229464650784	0.1336	0.0592	0.0039	0.003	0.0202	0.003	0.0034	0.0223	0.1626	0.0143	0.0166	0.0076	0.0735	0.0198	0.007	0.0032	0.0027	0.1051	0.1009	0.0075	0.0097	0.0065	0.0232	0.0049	0.0142	0.1692
4	rs74745082	60566198	1.32	0.055666547717423	3.48	0.0751031739839783	0.136741748407572	0.124443626296515	0.1337	0.0593	0.0039	0.003	0.0202	0.003	0.0034	0.0223	0.1627	0.0143	0.0166	0.0076	0.0735	0.0198	0.0068	0.0031	0.0027	0.1051	0.1008	0.0075	0.0097	0.0065	0.0232	0.0049	0.0142	0.1692
4	rs9991718	60568412	1.32	0.055666547717423	3.48	0.0751031739839783	0.130373896890481	0.120493846665472	0.1337	0.0593	0.0039	0.003	0.0202	0.003	0.0034	0.0223	0.1627	0.0143	0.0166	0.0076	0.0735	0.0198	0.0068	0.0031	0.0027	0.1051	0.1007	0.0075	0.0097	0.0065	0.0232	0.0049	0.0142	0.1693
4	rs1155012	60577319	1.32	0.055666547717423	3.47	0.0800071130091993	0.118843420175704	0.132213795627726	0.1339	0.0595	0.0039	0.003	0.0203	0.003	0.0034	0.0223	0.1628	0.0144	0.0166	0.0077	0.0736	0.0198	0.0068	0.003	0.0027	0.105	0.1001	0.0074	0.0097	0.0065	0.0231	0.0049	0.0142	0.1694
4	rs28552820	60578160	1.32	0.055666547717423	3.47	0.0800071130091993	0.122459069551809	0.156252030030194	0.1339	0.0596	0.0039	0.003	0.0203	0.003	0.0034	0.0224	0.1628	0.0144	0.0168	0.0077	0.0734	0.02	0.0067	0.003	0.0027	0.1049	0.0997	0.0074	0.0097	0.0065	0.0231	0.0049	0.0145	0.1693
4	rs1507129	60578262	1.32	0.055666547717423	3.47	0.0800071130091993	0.124159224848823	0.159526511096453	0.1338	0.0597	0.0039	0.003	0.0203	0.003	0.0034	0.0224	0.1629	0.0144	0.0168	0.0077	0.0734	0.02	0.0067	0.003	0.0027	0.1049	0.0996	0.0073	0.0097	0.0065	0.0231	0.0049	0.0145	0.1694
4	rs116042268	60580965	1.32	0.055666547717423	3.47	0.0800071130091993	0.13269060227665	0.223744197961251	0.1338	0.0597	0.0039	0.003	0.0203	0.003	0.0034	0.0224	0.1628	0.0144	0.0168	0.0077	0.0734	0.02	0.0067	0.003	0.0027	0.1048	0.0996	0.0073	0.0096	0.0065	0.0231	0.0049	0.0145	0.1693
4	rs62307661	60591994	1.32	0.055666547717423	3.47	0.0800071130091993	0.133058650318882	0.227223649507809	0.1338	0.0597	0.0039	0.003	0.0203	0.003	0.0034	0.0224	0.1628	0.0144	0.0168	0.0077	0.0734	0.02	0.0067	0.003	0.0027	0.1048	0.0995	0.0073	0.0096	0.0065	0.0231	0.0049	0.0145	0.1693
4	rs4860818	60619046	1.33	0.0470797710233837	3.48	0.0751031739839783	0.0263215537732106	0.129604341022581	0.1335	0.0604	0.0046	0.0027	0.0206	0.0031	0.0034	0.0227	0.1627	0.0142	0.0168	0.0077	0.075	0.0202	0.0066	0.0028	0.0031	0.104	0.0975	0.0074	0.009	0.007	0.0231	0.0056	0.0154	0.1678
4	rs7699707	60631977	1.33	0.0470797710233837	3.48	0.0751031739839783	0.0301073741392359	0.14817249413562	0.1336	0.0603	0.0045	0.0027	0.0206	0.0031	0.0034	0.0227	0.1626	0.0143	0.0168	0.0077	0.0749	0.0202	0.0064	0.0028	0.003	0.1041	0.0976	0.0074	0.009	0.007	0.0231	0.0056	0.0153	0.1678
4	rs77261774	60641124	1.33	0.0470797710233837	3.47	0.0800071130091993	0.0311136862397237	0.163214604267498	0.1336	0.0604	0.0045	0.0027	0.0207	0.0031	0.0034	0.0227	0.1626	0.0143	0.0168	0.0077	0.075	0.0203	0.0065	0.0027	0.003	0.104	0.0975	0.0074	0.009	0.007	0.0232	0.0056	0.0153	0.1678
4	rs114839703	60656567	1.33	0.0470797710233837	3.47	0.0800071130091993	0.0299572773353642	0.171075384045467	0.1337	0.0604	0.0045	0.0026	0.0208	0.0031	0.0034	0.0227	0.1625	0.0143	0.0167	0.0077	0.075	0.0203	0.0065	0.0027	0.003	0.1039	0.0974	0.0074	0.009	0.007	0.0232	0.0056	0.0153	0.1679
4	rs111851148	60665837	1.33	0.0470797710233837	3.47	0.0800071130091993	0.0284740856495282	0.182193574875921	0.1338	0.0604	0.0046	0.0026	0.0208	0.0031	0.0034	0.0227	0.1624	0.0143	0.0167	0.0077	0.075	0.0203	0.0065	0.0027	0.003	0.1039	0.0973	0.0075	0.009	0.007	0.0233	0.0057	0.0152	0.1679
4	rs74402986	60666251	1.33	0.0470797710233837	3.47	0.0800071130091993	0.0255206168076898	0.177456329898865	0.1338	0.0604	0.0046	0.0026	0.0207	0.0031	0.0034	0.0226	0.1624	0.0143	0.0167	0.0076	0.075	0.0203	0.0065	0.0028	0.003	0.1039	0.0973	0.0075	0.009	0.007	0.0233	0.0057	0.0152	0.1679
4	rs17089834	60680656	1.33	0.0470797710233837	3.47	0.0800071130091993	0.0243470604682407	0.13113168761125	0.134	0.0604	0.0046	0.0026	0.0207	0.0031	0.0034	0.0226	0.1624	0.0143	0.0168	0.0076	0.0749	0.0203	0.0066	0.0028	0.003	0.1038	0.0972	0.0075	0.009	0.007	0.0232	0.0057	0.0152	0.1681
4	rs113752074	60691809	1.33	0.0470797710233837	3.47	0.0800071130091993	0.0288202746872141	0.174355430990166	0.134	0.0605	0.0046	0.0025	0.0207	0.0031	0.0034	0.0227	0.1622	0.0143	0.0168	0.0077	0.0748	0.0204	0.0067	0.0028	0.003	0.1037	0.097	0.0075	0.009	0.007	0.0232	0.0058	0.0152	0.1681
4	rs2342508	60695254	1.33	0.0470797710233837	3.47	0.0800071130091993	0.0299457533101287	0.130861674616815	0.134	0.0606	0.0047	0.0025	0.0207	0.0033	0.0034	0.0227	0.1619	0.0142	0.017	0.0077	0.0745	0.0205	0.0068	0.0028	0.003	0.1035	0.0967	0.0076	0.009	0.0071	0.0232	0.0058	0.0152	0.1681
4	rs77270468	60697144	1.33	0.0470797710233837	3.47	0.0800071130091993	0.0291129118766915	0.120493846665472	0.134	0.0606	0.0047	0.0025	0.0207	0.0033	0.0034	0.0227	0.1619	0.0142	0.017	0.0078	0.0745	0.0205	0.0069	0.0028	0.003	0.1035	0.0967	0.0076	0.009	0.0071	0.0232	0.0059	0.0151	0.1681
4	rs72634969	60698106	1.33	0.0470797710233837	3.46	0.0851540123614781	0.0288539339680527	0.126303135951984	0.1341	0.0606	0.0047	0.0025	0.0207	0.0033	0.0034	0.0227	0.1618	0.0142	0.017	0.0078	0.0744	0.0205	0.0069	0.0028	0.003	0.1035	0.0967	0.0076	0.009	0.0071	0.0232	0.0059	0.0151	0.1682
4	rs11726407	60703356	1.33	0.0470797710233837	3.46	0.0851540123614781	0.028042749221233	0.119622631300786	0.1341	0.0606	0.0048	0.0025	0.0207	0.0033	0.0034	0.0227	0.1618	0.0142	0.017	0.0078	0.0744	0.0205	0.0069	0.0028	0.003	0.1036	0.0966	0.0076	0.009	0.0071	0.0232	0.0059	0.0151	0.1681
4	rs12499997	60707711	1.33	0.0470797710233837	3.46	0.0851540123614781	0.0340591446474831	0.142562791242442	0.1341	0.0606	0.0048	0.0025	0.0207	0.0033	0.0034	0.0227	0.1618	0.0142	0.017	0.0078	0.0745	0.0205	0.0069	0.0028	0.003	0.1036	0.0965	0.0076	0.009	0.0071	0.0231	0.0059	0.0151	0.1681
4	rs74818519	60717361	1.34	0.0395827626793828	3.46	0.0851540123614781	0.041526530229286	0.170382409101083	0.134	0.0606	0.0048	0.0025	0.0207	0.0033	0.0034	0.0227	0.1617	0.0142	0.017	0.0078	0.0745	0.0205	0.0069	0.0028	0.003	0.1035	0.0964	0.0076	0.009	0.0071	0.0231	0.0059	0.0151	0.1681
4	rs17089860	60741765	1.36	0.0274689319808498	3.46	0.0851540123614781	0.00305011554847772	0.161172764327947	0.1325	0.0617	0.0055	0.0024	0.021	0.0034	0.0029	0.0227	0.1606	0.0137	0.0176	0.0083	0.0772	0.0206	0.0075	0.003	0.0028	0.101	0.0926	0.0078	0.0093	0.008	0.0231	0.0069	0.0149	0.1694
4	rs76306304	60742265	1.36	0.0274689319808498	3.43	0.102124300974309	0.00728447579656814	0.229625873785198	0.1312	0.0621	0.0057	0.0026	0.0212	0.0033	0.0025	0.0226	0.1612	0.0136	0.0177	0.0082	0.0782	0.0208	0.0077	0.0029	0.0028	0.1003	0.092	0.0079	0.0093	0.0082	0.0228	0.0071	0.0148	0.1696
4	rs13126104	60746980	1.36	0.0274689319808498	3.43	0.102124300974309	0.0127566987805679	0.248347895469178	0.1306	0.0623	0.0057	0.0028	0.0213	0.0032	0.0024	0.0226	0.1615	0.0136	0.0177	0.0082	0.0785	0.0209	0.0077	0.0028	0.0028	0.0999	0.0918	0.0079	0.0093	0.0083	0.0227	0.0072	0.0147	0.1697
4	rs72498869	60747549	1.36	0.0274689319808498	3.43	0.102124300974309	0.0125533396273599	0.240758311008166	0.1306	0.0623	0.0057	0.0028	0.0213	0.0032	0.0024	0.0226	0.1615	0.0136	0.0177	0.0082	0.0785	0.0209	0.0077	0.0029	0.0028	0.0999	0.0918	0.0079	0.0093	0.0082	0.0227	0.0072	0.0148	0.1697
4	rs10517480	60748829	1.36	0.0274689319808498	3.43	0.102124300974309	0.0130316561792063	0.258961436124977	0.1306	0.0623	0.0057	0.0028	0.0213	0.0032	0.0023	0.0226	0.1615	0.0136	0.0177	0.0082	0.0786	0.021	0.0077	0.0029	0.0028	0.0999	0.0918	0.0079	0.0094	0.0082	0.0227	0.0072	0.0148	0.1698
4	rs114680172	60748984	1.36	0.0274689319808498	3.43	0.102124300974309	0.0132216436908116	0.265006842170924	0.1306	0.0623	0.0057	0.0028	0.0213	0.0032	0.0023	0.0226	0.1615	0.0136	0.0177	0.0082	0.0786	0.021	0.0077	0.0029	0.0028	0.0999	0.0918	0.0079	0.0094	0.0082	0.0227	0.0072	0.0148	0.1698
4	rs74361761	60754817	1.35	0.0330775438811865	3.43	0.102124300974309	0.0137580241838419	0.148455028124597	0.1297	0.0626	0.0059	0.003	0.0213	0.0032	0.0023	0.0225	0.1621	0.0135	0.0178	0.0082	0.0786	0.0211	0.0075	0.003	0.0029	0.0997	0.0911	0.008	0.0094	0.0084	0.0224	0.0074	0.0148	0.17
4	rs7684182	60756136	1.35	0.0330775438811865	3.43	0.102124300974309	0.0136143034537199	0.142469961976645	0.1297	0.0626	0.0059	0.003	0.0213	0.0032	0.0023	0.0225	0.1621	0.0135	0.0178	0.0082	0.0786	0.0211	0.0075	0.003	0.0029	0.0997	0.0911	0.008	0.0094	0.0084	0.0224	0.0074	0.0148	0.17
4	rs12186144	60764327	1.36	0.0274689319808498	3.44	0.0962054431234386	0.0105481457284214	0.119796683799301	0.1298	0.0627	0.0059	0.003	0.0212	0.0032	0.0023	0.0225	0.1622	0.0135	0.0178	0.0082	0.0785	0.021	0.0075	0.003	0.003	0.0997	0.091	0.008	0.0094	0.0084	0.0224	0.0074	0.0148	0.1701
4	rs1364898	60773527	1.36	0.0274689319808498	3.44	0.0962054431234386	0.00934095710588378	0.0960662935999257	0.1298	0.0627	0.0059	0.003	0.021	0.0032	0.0023	0.0224	0.1624	0.0135	0.0178	0.0082	0.0786	0.021	0.0074	0.003	0.003	0.0997	0.091	0.008	0.0094	0.0084	0.0224	0.0072	0.0148	0.1704
4	rs1559703	60774654	1.36	0.0274689319808498	3.44	0.0962054431234386	0.00982581464489228	0.107429017812286	0.1298	0.0627	0.0059	0.003	0.021	0.0032	0.0023	0.0224	0.1624	0.0135	0.0178	0.0082	0.0786	0.021	0.0074	0.003	0.0029	0.0997	0.0909	0.008	0.0094	0.0084	0.0224	0.0072	0.0148	0.1704
4	rs57137439	60778861	1.36	0.0274689319808498	3.44	0.0962054431234386	0.0104250589766889	0.110198422038498	0.1298	0.0627	0.0059	0.003	0.0209	0.0032	0.0023	0.0225	0.1625	0.0135	0.0177	0.0082	0.0787	0.021	0.0074	0.003	0.003	0.0996	0.0909	0.008	0.0094	0.0084	0.0224	0.0072	0.0148	0.1704
4	rs78333586	60780184	1.36	0.0274689319808498	3.44	0.0962054431234386	0.0101142717128485	0.103943731717175	0.1298	0.0627	0.0059	0.003	0.0209	0.0032	0.0024	0.0225	0.1626	0.0135	0.0177	0.0082	0.0787	0.021	0.0074	0.003	0.003	0.0996	0.0909	0.008	0.0094	0.0084	0.0224	0.0072	0.0147	0.1704
4	rs1903298	60793034	1.36	0.0274689319808498	3.45	0.090551063959542	0.00289142854072169	0.0504720913336642	0.1301	0.063	0.0061	0.0032	0.0211	0.0032	0.0025	0.0226	0.1628	0.0129	0.0184	0.0083	0.0787	0.0201	0.0074	0.0031	0.003	0.0989	0.0907	0.0082	0.0094	0.0085	0.0224	0.0071	0.0147	0.1701
4	rs72637560	60797883	1.36	0.0274689319808498	3.45	0.090551063959542	0.00276206664837019	0.046150496103124	0.1301	0.0632	0.0062	0.0032	0.0211	0.0032	0.0026	0.0226	0.1631	0.0128	0.0184	0.0082	0.0787	0.0201	0.0074	0.0032	0.003	0.0989	0.0903	0.0082	0.0094	0.0085	0.0223	0.0071	0.0146	0.1702
4	rs77431381	60808884	1.36	0.0274689319808498	3.45	0.090551063959542	0.0039934559867633	0.0794214207750481	0.1299	0.0634	0.0063	0.0033	0.0212	0.0032	0.0026	0.0227	0.1633	0.0127	0.0183	0.0082	0.0787	0.02	0.0074	0.0032	0.003	0.099	0.0899	0.0083	0.0094	0.0086	0.0221	0.0072	0.0145	0.1702
4	rs79471701	60812129	1.36	0.0274689319808498	3.46	0.0851540123614781	0.00261188887121153	0.0614679728446678	0.1299	0.0635	0.0063	0.0033	0.0212	0.0031	0.0027	0.0227	0.1633	0.0127	0.0183	0.0082	0.0786	0.02	0.0074	0.0032	0.003	0.099	0.0897	0.0083	0.0094	0.0086	0.0221	0.0072	0.0144	0.1702
4	rs77759304	60812657	1.36	0.0274689319808498	3.46	0.0851540123614781	0.00267595797539264	0.0639534622082735	0.1299	0.0635	0.0063	0.0033	0.0212	0.0031	0.0027	0.0227	0.1634	0.0127	0.0183	0.0082	0.0786	0.02	0.0074	0.0032	0.0031	0.099	0.0897	0.0083	0.0094	0.0086	0.022	0.0072	0.0144	0.1702
4	rs116754588	60814470	1.36	0.0274689319808498	3.46	0.0851540123614781	0.00298502293180979	0.0635475851875955	0.13	0.0635	0.0063	0.0034	0.0213	0.0032	0.0027	0.0227	0.1634	0.0126	0.0183	0.0081	0.0786	0.02	0.0074	0.0032	0.0031	0.099	0.0895	0.0083	0.0094	0.0086	0.022	0.0072	0.0144	0.1702
4	rs79987245	60814529	1.36	0.0274689319808498	3.46	0.0851540123614781	0.00295089520619824	0.0642925244573774	0.13	0.0635	0.0063	0.0034	0.0213	0.0032	0.0027	0.0227	0.1634	0.0126	0.0183	0.0081	0.0786	0.02	0.0074	0.0032	0.0031	0.099	0.0895	0.0083	0.0094	0.0086	0.022	0.0072	0.0144	0.1702
4	rs13112895	60826699	1.36	0.0274689319808498	3.47	0.0800071130091993	0.00468078546536337	0.0122687507879391	0.1303	0.064	0.0065	0.0037	0.0213	0.0032	0.0029	0.0226	0.1637	0.0125	0.0181	0.0079	0.0781	0.0201	0.0075	0.0035	0.0033	0.0991	0.0889	0.0083	0.0093	0.0086	0.0217	0.0073	0.0141	0.1698
4	rs62308969	60827552	1.36	0.0274689319808498	3.47	0.0800071130091993	0.00480285170151036	0.0144574109197485	0.1303	0.064	0.0065	0.0037	0.0213	0.0032	0.0029	0.0226	0.1637	0.0125	0.0181	0.0079	0.0781	0.0201	0.0075	0.0035	0.0033	0.0991	0.0889	0.0083	0.0093	0.0086	0.0217	0.0073	0.0141	0.1698
4	rs349247	60829098	1.36	0.0274689319808498	3.47	0.0800071130091993	0.00454708259111263	0.0094493333285935	0.1303	0.064	0.0065	0.0037	0.0214	0.0032	0.003	0.0226	0.1637	0.0125	0.0181	0.0079	0.0781	0.0201	0.0075	0.0035	0.0033	0.0991	0.0888	0.0083	0.0093	0.0086	0.0217	0.0073	0.0141	0.1698
4	rs12507068	60831380	1.36	0.0274689319808498	3.47	0.0800071130091993	0.00461782311258836	0.00724375751520087	0.1299	0.0643	0.0071	0.0039	0.0213	0.0033	0.0031	0.0223	0.1643	0.0125	0.0179	0.008	0.0782	0.0202	0.0075	0.0036	0.0035	0.0989	0.0882	0.0082	0.0093	0.0086	0.0217	0.0073	0.014	0.1695
4	rs115754613	60835586	1.37	0.0226652410801554	3.48	0.0751031739839783	0.00975468359098998	0.00818082769224919	0.1297	0.0646	0.0072	0.0041	0.0216	0.0033	0.0033	0.0223	0.165	0.0124	0.0177	0.0078	0.0786	0.0207	0.0075	0.0037	0.0036	0.0987	0.0874	0.008	0.0093	0.0087	0.0218	0.0072	0.0137	0.1686
4	rs72637571	60836160	1.37	0.0226652410801554	3.48	0.0751031739839783	0.00995895609202278	0.00758207710751396	0.1297	0.0647	0.0072	0.0041	0.0216	0.0033	0.0033	0.0223	0.165	0.0124	0.0177	0.0078	0.0786	0.0208	0.0075	0.0037	0.0036	0.0987	0.0873	0.008	0.0094	0.0087	0.0218	0.0072	0.0137	0.1686
4	rs115948704	60840129	1.37	0.0226652410801554	3.48	0.0751031739839783	0.0101299033821561	0.00792846781740139	0.1297	0.0647	0.0072	0.0041	0.0216	0.0033	0.0033	0.0223	0.1651	0.0124	0.0177	0.0078	0.0786	0.0208	0.0075	0.0037	0.0036	0.0987	0.0872	0.008	0.0094	0.0086	0.0217	0.0072	0.0137	0.1685
4	rs116281047	60840276	1.37	0.0226652410801554	3.49	0.0704349946405554	0.0101246907982414	0.00775426394954749	0.1297	0.0647	0.0072	0.0041	0.0216	0.0033	0.0033	0.0223	0.1651	0.0124	0.0177	0.0078	0.0786	0.0208	0.0075	0.0037	0.0036	0.0987	0.0872	0.008	0.0094	0.0086	0.0217	0.0072	0.0137	0.1685
4	rs35985401	60841179	1.37	0.0226652410801554	3.49	0.0704349946405554	0.0101403346348186	0.00753325145155703	0.1298	0.0647	0.0072	0.0041	0.0216	0.0033	0.0033	0.0223	0.1651	0.0124	0.0177	0.0078	0.0786	0.0208	0.0075	0.0037	0.0036	0.0986	0.0872	0.008	0.0094	0.0086	0.0217	0.0072	0.0137	0.1685
4	rs76410821	60851765	1.37	0.0226652410801554	3.52	0.0577730493768559	0.0105912143944802	0.00787848951321083	0.1298	0.0647	0.0073	0.0041	0.0215	0.0034	0.0034	0.0223	0.1653	0.0124	0.0176	0.0078	0.0788	0.0209	0.0075	0.0037	0.0036	0.0986	0.0871	0.008	0.0094	0.0085	0.0216	0.0072	0.0137	0.1683
4	rs114202470	60855092	1.37	0.0226652410801554	3.53	0.0539760163806611	0.00988197824358665	0.00686699612519373	0.1297	0.0647	0.0073	0.0041	0.0215	0.0035	0.0034	0.0224	0.1653	0.0125	0.0175	0.0078	0.0791	0.0209	0.0075	0.0038	0.0036	0.0986	0.0869	0.008	0.0094	0.0085	0.0215	0.0071	0.0137	0.1682
4	rs72638821	60857340	1.37	0.0226652410801554	3.53	0.0539760163806611	0.00974961776556674	0.00768022255884735	0.1298	0.0647	0.0073	0.0041	0.0215	0.0035	0.0035	0.0224	0.1654	0.0125	0.0175	0.0078	0.0791	0.0209	0.0075	0.0038	0.0037	0.0986	0.0868	0.008	0.0094	0.0084	0.0215	0.0071	0.0137	0.1682
4	rs28612176	60857475	1.37	0.0226652410801554	3.53	0.0539760163806611	0.00972937438572276	0.00710123548581896	0.1298	0.0647	0.0073	0.0041	0.0215	0.0035	0.0035	0.0224	0.1654	0.0125	0.0175	0.0078	0.0791	0.0209	0.0075	0.0038	0.0037	0.0986	0.0868	0.008	0.0094	0.0084	0.0215	0.0071	0.0137	0.1682
4	rs72638839	60860459	1.37	0.0226652410801554	3.53	0.0539760163806611	0.0100778687292502	0.0114984464347352	0.1297	0.0647	0.0073	0.0041	0.0215	0.0035	0.0035	0.0224	0.1654	0.0125	0.0175	0.0078	0.0791	0.0209	0.0075	0.0038	0.0037	0.0986	0.0868	0.008	0.0094	0.0084	0.0215	0.0071	0.0137	0.1681
4	rs75133512	60866784	1.37	0.0226652410801554	3.53	0.0539760163806611	0.0382905990172342	0.019291431872802	0.1283	0.0654	0.0079	0.0048	0.0214	0.004	0.0046	0.0231	0.1675	0.0124	0.0168	0.0081	0.0797	0.0209	0.0076	0.0043	0.0043	0.0971	0.0858	0.0079	0.0093	0.0084	0.0211	0.0071	0.0132	0.1657
4	rs72638849	60868822	1.37	0.0226652410801554	3.55	0.0469746249181148	0.113585592475555	0.0435938262259931	0.1277	0.0658	0.008	0.005	0.0214	0.004	0.0048	0.0236	0.1688	0.0123	0.0168	0.0081	0.0802	0.021	0.0075	0.0045	0.0045	0.0964	0.0848	0.0079	0.0093	0.0083	0.0209	0.0071	0.013	0.1647
4	rs4860046	60869350	1.37	0.0226652410801554	3.61	0.0302100043965568	0.114591847899918	0.0422266398329332	0.1278	0.0658	0.008	0.0051	0.0214	0.004	0.0048	0.0236	0.1688	0.0123	0.0168	0.0081	0.0801	0.021	0.0075	0.0045	0.0045	0.0964	0.0848	0.0079	0.0093	0.0083	0.0209	0.0071	0.013	0.1647
4	rs35202870	60870868	1.37	0.0226652410801554	3.61	0.0302100043965568	0.116705760324531	0.0459741297644504	0.1278	0.0658	0.008	0.0051	0.0214	0.004	0.0048	0.0236	0.1689	0.0123	0.0168	0.0081	0.0801	0.021	0.0075	0.0045	0.0045	0.0964	0.0848	0.0079	0.0093	0.0083	0.0209	0.0071	0.013	0.1647
4	rs12651416	60871974	1.37	0.0226652410801554	3.61	0.0302100043965568	0.117415672936445	0.045739439008876	0.1278	0.0658	0.008	0.0051	0.0214	0.004	0.0048	0.0236	0.1689	0.0123	0.0168	0.0081	0.0801	0.021	0.0075	0.0045	0.0045	0.0964	0.0848	0.0079	0.0093	0.0083	0.0209	0.0071	0.013	0.1647
4	rs12645408	60879952	1.36	0.0274689319808498	3.62	0.0279629416485042	0.121294861199871	0.0592865141321168	0.1278	0.0658	0.008	0.0051	0.0213	0.004	0.0049	0.0237	0.1688	0.0123	0.0169	0.0081	0.0801	0.021	0.0075	0.0045	0.0046	0.0964	0.0847	0.0079	0.0093	0.0083	0.0209	0.0071	0.013	0.1647
4	rs72638880	60884791	1.36	0.0274689319808498	3.62	0.0279629416485042	0.11898677620333	0.0523846925449201	0.1278	0.0658	0.008	0.0051	0.0213	0.004	0.0049	0.0237	0.1688	0.0123	0.0169	0.0081	0.0801	0.021	0.0075	0.0045	0.0046	0.0965	0.0847	0.0079	0.0093	0.0083	0.0209	0.007	0.013	0.1647
4	rs72638885	60890698	1.36	0.0274689319808498	3.62	0.0279629416485042	0.147991136523126	0.0547711565714703	0.1276	0.0657	0.008	0.0052	0.0213	0.004	0.0048	0.0239	0.1692	0.0123	0.0169	0.0081	0.0798	0.0208	0.0074	0.0045	0.0046	0.0965	0.0851	0.0079	0.0092	0.0083	0.0209	0.0069	0.0129	0.1645
4	rs10032777	60902440	1.36	0.0274689319808498	3.63	0.0258547100235892	0.247434327542185	0.0960662935999257	0.1273	0.0657	0.0079	0.0053	0.0214	0.004	0.0048	0.0243	0.1699	0.0122	0.017	0.0082	0.0793	0.0206	0.0073	0.0046	0.0047	0.0966	0.0856	0.0079	0.0091	0.0083	0.0208	0.0067	0.0129	0.1642
4	rs114609134	60906556	1.36	0.0274689319808498	3.63	0.0258547100235892	0.235099899400541	0.0847524294993647	0.1273	0.0656	0.0079	0.0053	0.0213	0.004	0.0048	0.0243	0.1699	0.0123	0.017	0.0082	0.0793	0.0205	0.0073	0.0046	0.0047	0.0964	0.0855	0.008	0.0092	0.0084	0.0209	0.0067	0.0128	0.1643
4	rs74760430	60906576	1.36	0.0274689319808498	3.63	0.0258547100235892	0.233056744708054	0.0850569180940905	0.1273	0.0656	0.0079	0.0053	0.0213	0.004	0.0048	0.0243	0.1699	0.0122	0.017	0.0082	0.0793	0.0206	0.0073	0.0046	0.0047	0.0965	0.0855	0.008	0.0092	0.0084	0.0209	0.0067	0.0128	0.1643
4	rs114149645	60908508	1.36	0.0274689319808498	3.63	0.0258547100235892	0.232589913034046	0.083993131630829	0.1273	0.0656	0.0079	0.0053	0.0213	0.004	0.0048	0.0243	0.1699	0.0122	0.017	0.0082	0.0793	0.0205	0.0073	0.0046	0.0047	0.0964	0.0855	0.008	0.0092	0.0084	0.0209	0.0067	0.0128	0.1643
4	rs12644729	60929487	1.36	0.0274689319808498	3.64	0.0238790106330393	0.231996514120622	0.0902218807645841	0.1272	0.0657	0.0078	0.0053	0.0213	0.004	0.0048	0.0243	0.1701	0.0123	0.0171	0.0082	0.0792	0.0204	0.0073	0.0045	0.0048	0.0965	0.0855	0.008	0.0092	0.0084	0.0208	0.0067	0.0128	0.1644
4	rs116599017	60932431	1.36	0.0274689319808498	3.64	0.0238790106330393	0.235697679800969	0.109272280801697	0.127	0.0657	0.0078	0.0053	0.0213	0.0039	0.0048	0.0243	0.1701	0.0123	0.0171	0.0083	0.079	0.0203	0.0073	0.0045	0.0049	0.0965	0.0858	0.008	0.0092	0.0085	0.0208	0.0068	0.0127	0.1646
4	rs116470668	60932671	1.36	0.0274689319808498	3.64	0.0238790106330393	0.236296300104506	0.109440447081731	0.127	0.0656	0.0078	0.0053	0.0213	0.0039	0.0048	0.0243	0.1701	0.0123	0.0171	0.0083	0.079	0.0203	0.0073	0.0045	0.0049	0.0965	0.0858	0.008	0.0092	0.0085	0.0208	0.0068	0.0127	0.1646
4	rs73200324	60940765	1.36	0.0274689319808498	3.64	0.0238790106330393	0.245594794783813	0.143306215564723	0.1269	0.0656	0.0078	0.0053	0.0213	0.0039	0.0048	0.0244	0.1702	0.0123	0.0171	0.0084	0.0789	0.0202	0.0073	0.0045	0.0049	0.0965	0.0859	0.008	0.0092	0.0085	0.0207	0.0068	0.0127	0.1647
4	rs2342874	60943110	1.36	0.0274689319808498	3.64	0.0238790106330393	0.24910515995634	0.139050785882114	0.1269	0.0656	0.0078	0.0053	0.0213	0.0039	0.0048	0.0244	0.1702	0.0123	0.0171	0.0084	0.0789	0.0202	0.0073	0.0045	0.0049	0.0965	0.086	0.008	0.0091	0.0085	0.0207	0.0068	0.0127	0.1647
4	rs11938815	60955000	1.36	0.0274689319808498	3.65	0.0220296713647935	0.237796524611846	0.112909624649044	0.1268	0.0657	0.0078	0.0053	0.0213	0.0039	0.0048	0.0244	0.1702	0.0123	0.0171	0.0084	0.0789	0.0202	0.0073	0.0044	0.0049	0.0964	0.0862	0.008	0.0091	0.0085	0.0207	0.0068	0.0127	0.1647
4	rs72639981	60968611	1.36	0.0274689319808498	3.65	0.0220296713647935	0.214585943866303	0.0979927276923974	0.1266	0.0657	0.0078	0.0052	0.0213	0.0038	0.0048	0.0244	0.17	0.0123	0.0171	0.0084	0.0789	0.02	0.0073	0.0043	0.0049	0.0963	0.0868	0.008	0.0091	0.0086	0.0208	0.0068	0.0127	0.1647
4	rs9991322	60994071	1.36	0.0274689319808498	3.65	0.0220296713647935	0.204227740789905	0.106345498243256	0.1264	0.0658	0.0078	0.0051	0.0214	0.0037	0.0048	0.0244	0.1697	0.0123	0.0171	0.0084	0.0789	0.0198	0.0073	0.0042	0.005	0.0962	0.0875	0.008	0.0091	0.0088	0.0209	0.0067	0.0127	0.1646
4	rs75863059	60997167	1.36	0.0274689319808498	3.66	0.0203006538381497	0.185833208291315	0.0916301132588253	0.1263	0.0659	0.0077	0.005	0.0214	0.0037	0.0048	0.0244	0.1696	0.0124	0.0171	0.0084	0.079	0.0197	0.0073	0.0041	0.005	0.0961	0.0879	0.0079	0.0091	0.0089	0.0209	0.0067	0.0126	0.1646
4	rs72634129	61009863	1.36	0.0274689319808498	3.66	0.0203006538381497	0.18130639135285	0.0922587702781555	0.1264	0.066	0.0075	0.0049	0.0214	0.0036	0.0048	0.0245	0.1695	0.0125	0.0171	0.0084	0.0792	0.0196	0.0072	0.0041	0.005	0.096	0.0883	0.0078	0.0091	0.009	0.0208	0.0066	0.0126	0.1647
4	rs13106634	61009942	1.36	0.0274689319808498	3.66	0.0203006538381497	0.181269551779599	0.0924162006216931	0.1264	0.066	0.0075	0.0049	0.0214	0.0036	0.0048	0.0245	0.1695	0.0125	0.0171	0.0084	0.0792	0.0196	0.0072	0.0041	0.005	0.0961	0.0883	0.0078	0.0091	0.009	0.0208	0.0066	0.0126	0.1647
4	rs115902972	61030524	1.36	0.0274689319808498	3.66	0.0203006538381497	0.201243128399195	0.1286195965827	0.1263	0.0661	0.0074	0.0049	0.0214	0.0035	0.0048	0.0245	0.1696	0.0125	0.0171	0.0084	0.0791	0.0196	0.0072	0.0041	0.005	0.0961	0.0886	0.0078	0.0092	0.0091	0.0207	0.0065	0.0126	0.1647
4	rs28534493	61037655	1.36	0.0274689319808498	3.66	0.0203006538381497	0.203754830567907	0.141728119479698	0.1263	0.0661	0.0074	0.0049	0.0214	0.0035	0.0048	0.0245	0.1696	0.0125	0.0171	0.0084	0.0791	0.0196	0.0072	0.0041	0.005	0.0961	0.0886	0.0078	0.0092	0.0091	0.0207	0.0065	0.0126	0.1647
4	rs17089967	61041752	1.36	0.0274689319808498	3.66	0.0203006538381497	0.209670789558794	0.160397311838853	0.1261	0.0661	0.0074	0.0048	0.0214	0.0035	0.0048	0.0245	0.1693	0.0125	0.0172	0.0084	0.079	0.0196	0.0072	0.0041	0.005	0.0967	0.0884	0.0078	0.0092	0.0091	0.0208	0.0065	0.0126	0.1646
4	rs116606772	61042697	1.36	0.0274689319808498	3.67	0.0186860599256718	0.209070892569112	0.158464482425801	0.1261	0.0661	0.0074	0.0048	0.0214	0.0035	0.0048	0.0245	0.1693	0.0125	0.0172	0.0084	0.079	0.0196	0.0072	0.0041	0.005	0.0967	0.0884	0.0078	0.0092	0.0091	0.0208	0.0065	0.0126	0.1646
4	rs78526922	61044297	1.36	0.0274689319808498	3.67	0.0186860599256718	0.207197492698433	0.158368059185819	0.1261	0.0661	0.0074	0.0048	0.0214	0.0035	0.0048	0.0245	0.1693	0.0125	0.0172	0.0084	0.0791	0.0196	0.0072	0.0041	0.005	0.0967	0.0884	0.0078	0.0092	0.0091	0.0208	0.0065	0.0126	0.1646
4	rs6817774	61055763	1.36	0.0274689319808498	3.67	0.0186860599256718	0.198205874033917	0.227877988354609	0.1261	0.0662	0.0075	0.005	0.0214	0.0038	0.0049	0.0244	0.1691	0.0125	0.017	0.0085	0.0786	0.0195	0.0072	0.0042	0.005	0.0971	0.0884	0.0077	0.0091	0.0092	0.0207	0.0066	0.0125	0.1647
4	rs79765657	61065199	1.36	0.0274689319808498	3.66	0.0203006538381497	0.199409845815126	0.242314726367824	0.1261	0.0663	0.0074	0.005	0.0214	0.0039	0.0049	0.0244	0.1692	0.0124	0.0171	0.0084	0.0784	0.0194	0.0072	0.0043	0.0051	0.0971	0.0884	0.0077	0.0091	0.0091	0.0207	0.0066	0.0125	0.1646
4	rs34793654	61066519	1.36	0.0274689319808498	3.66	0.0203006538381497	0.199448752629058	0.245548891923571	0.1262	0.0663	0.0074	0.005	0.0214	0.0039	0.0049	0.0244	0.1692	0.0125	0.0171	0.0084	0.0783	0.0193	0.0072	0.0043	0.0052	0.0971	0.0884	0.0077	0.0091	0.0091	0.0207	0.0066	0.0125	0.1646
4	rs72635340	61072512	1.36	0.0274689319808498	3.66	0.0203006538381497	0.223694230607785	0.275255600239496	0.1262	0.0664	0.0074	0.0051	0.0214	0.004	0.0049	0.0244	0.1693	0.0124	0.0171	0.0083	0.0781	0.0193	0.0071	0.0042	0.0054	0.097	0.0885	0.0077	0.0092	0.009	0.0207	0.0066	0.0124	0.1644
4	rs62306125	61072859	1.36	0.0274689319808498	3.66	0.0203006538381497	0.229042131766124	0.280832618230808	0.1262	0.0664	0.0074	0.0051	0.0214	0.004	0.0049	0.0244	0.1693	0.0124	0.0171	0.0083	0.0781	0.0193	0.0071	0.0042	0.0054	0.097	0.0885	0.0077	0.0092	0.009	0.0207	0.0066	0.0124	0.1644
4	rs10007506	61080015	1.36	0.0274689319808498	3.66	0.0203006538381497	0.305464362046502	0.369863050642784	0.1262	0.0667	0.0074	0.0051	0.0214	0.004	0.005	0.0244	0.1693	0.0124	0.0172	0.0082	0.0777	0.0194	0.0071	0.0042	0.0057	0.0969	0.0887	0.0076	0.0092	0.009	0.0208	0.0067	0.0124	0.1642
4	rs11131229	61080785	1.36	0.0274689319808498	3.66	0.0203006538381497	0.307631694642598	0.39023851175149	0.1261	0.0665	0.0074	0.0052	0.0215	0.0041	0.005	0.0243	0.1693	0.0124	0.0172	0.0081	0.0777	0.0195	0.0071	0.0043	0.0057	0.097	0.0887	0.0076	0.0092	0.009	0.0208	0.0067	0.0124	0.164
4	rs114428590	61089291	1.36	0.0274689319808498	3.68	0.0171801378070767	0.228958029799013	0.357411118621469	0.1261	0.0665	0.0074	0.0048	0.0214	0.0042	0.0051	0.0242	0.1696	0.0124	0.0171	0.008	0.0775	0.0194	0.007	0.0043	0.0058	0.0974	0.0886	0.0076	0.0092	0.0089	0.0209	0.0066	0.0124	0.1643
4	rs115240510	61105975	1.36	0.0274689319808498	3.68	0.0171801378070767	0.224400446246453	0.382179258775085	0.1261	0.0665	0.0074	0.0047	0.0214	0.0042	0.0051	0.0241	0.1697	0.0124	0.0171	0.0079	0.0775	0.0194	0.0069	0.0043	0.0058	0.0976	0.0886	0.0076	0.0092	0.0089	0.0209	0.0066	0.0124	0.1643
4	rs9992313	61106844	1.36	0.0274689319808498	3.68	0.0171801378070767	0.227824333730534	0.409612677979929	0.1261	0.0665	0.0074	0.0047	0.0214	0.0042	0.0051	0.0241	0.1697	0.0124	0.0171	0.0079	0.0775	0.0194	0.0069	0.0043	0.0058	0.0976	0.0886	0.0076	0.0092	0.0089	0.0209	0.0066	0.0124	0.1643
4	rs77828028	61113104	1.36	0.0274689319808498	3.68	0.0171801378070767	0.366046003093585	1.10398289422343	0.125	0.0663	0.0076	0.0055	0.0214	0.0052	0.0059	0.0241	0.1678	0.0123	0.0172	0.008	0.0768	0.0193	0.0069	0.0047	0.006	0.0989	0.0883	0.0075	0.0092	0.0091	0.0209	0.0066	0.0124	0.1638
4	rs11726384	61113349	1.36	0.0274689319808498	3.68	0.0171801378070767	0.358523377513958	1.0981165716734	0.125	0.0663	0.0076	0.0055	0.0214	0.0052	0.0059	0.0241	0.1677	0.0123	0.0172	0.008	0.0768	0.0193	0.0069	0.0047	0.006	0.0989	0.0883	0.0075	0.0092	0.0091	0.0209	0.0066	0.0124	0.1639
4	rs10003670	61119178	1.36	0.0274689319808498	3.68	0.0171801378070767	0.379567824708172	1.14865399871549	0.125	0.0663	0.0076	0.0056	0.0214	0.0053	0.006	0.0241	0.1676	0.0123	0.0172	0.008	0.0768	0.0193	0.0069	0.0047	0.006	0.099	0.0883	0.0075	0.0092	0.0091	0.0209	0.0066	0.0124	0.1638
4	rs111313895	61138941	1.36	0.0274689319808498	3.67	0.0186860599256718	0.388089985281977	1.1506249294647	0.1251	0.0664	0.0076	0.0056	0.0214	0.0053	0.006	0.0241	0.1676	0.0123	0.0172	0.0082	0.077	0.0193	0.0069	0.0047	0.006	0.0995	0.086	0.0075	0.0092	0.0092	0.0209	0.0066	0.0124	0.1649
4	rs35738985	61147641	1.36	0.0274689319808498	3.66	0.0203006538381497	0.458470075978801	1.23560486276758	0.1253	0.0666	0.0076	0.0057	0.0214	0.0053	0.006	0.0241	0.1675	0.0123	0.0171	0.0084	0.0774	0.0193	0.0069	0.0047	0.006	0.1001	0.0833	0.0075	0.0092	0.0092	0.0208	0.0066	0.0124	0.1659
4	rs7678613	61157517	1.36	0.0274689319808498	3.66	0.0203006538381497	0.493124669339981	1.23044947298816	0.1252	0.0667	0.0076	0.0058	0.0213	0.0053	0.0061	0.0241	0.1673	0.0123	0.0171	0.0084	0.0774	0.0193	0.0069	0.0046	0.006	0.1003	0.0832	0.0075	0.0091	0.0092	0.0208	0.0066	0.0123	0.1662
4	rs1869769	61163418	1.36	0.0274689319808498	3.66	0.0203006538381497	0.474936488159503	1.18488374436644	0.1252	0.0667	0.0076	0.0058	0.0213	0.0053	0.006	0.0241	0.1673	0.0123	0.0171	0.0083	0.0774	0.0193	0.0069	0.0046	0.006	0.1004	0.0831	0.0075	0.0091	0.0093	0.0208	0.0066	0.0123	0.1662
4	rs4860336	61208484	1.36	0.0274689319808498	3.66	0.0203006538381497	0.459135388189287	1.11311970439984	0.125	0.0665	0.0077	0.0056	0.0214	0.0054	0.0059	0.0239	0.1673	0.0123	0.0172	0.0081	0.0779	0.0192	0.0068	0.0046	0.006	0.1005	0.083	0.0076	0.0092	0.0095	0.0208	0.0066	0.0122	0.1666
4	rs75922707	61210812	1.36	0.0274689319808498	3.66	0.0203006538381497	0.465205306205492	1.06368892668273	0.125	0.0665	0.0078	0.0056	0.0214	0.0054	0.0058	0.0239	0.1672	0.0123	0.0172	0.008	0.078	0.0192	0.0068	0.0045	0.006	0.1006	0.083	0.0076	0.0092	0.0095	0.0208	0.0066	0.0122	0.1667
4	rs13102678	61213845	1.36	0.0274689319808498	3.66	0.0203006538381497	0.501679010041225	1.22181021881329	0.125	0.0665	0.0078	0.0056	0.0214	0.0054	0.0058	0.0239	0.1672	0.0123	0.0172	0.008	0.078	0.0192	0.0068	0.0045	0.006	0.1006	0.0829	0.0076	0.0092	0.0095	0.0208	0.0066	0.0122	0.1667
4	rs72636421	61214745	1.36	0.0274689319808498	3.66	0.0203006538381497	0.504651725316656	1.20357030167944	0.1253	0.0665	0.0078	0.0056	0.0214	0.0054	0.0058	0.0239	0.1673	0.0123	0.0172	0.008	0.078	0.0192	0.0068	0.0045	0.006	0.1008	0.0822	0.0076	0.0092	0.0095	0.0208	0.0066	0.0122	0.1669
4	rs17090032	61228398	1.36	0.0274689319808498	3.68	0.0171801378070767	0.530096455957882	1.20920292318333	0.1252	0.0664	0.0078	0.0055	0.0213	0.0054	0.0057	0.024	0.1672	0.0123	0.0172	0.0078	0.0783	0.0192	0.0068	0.0045	0.006	0.1013	0.0826	0.0076	0.0093	0.0096	0.0208	0.0066	0.0122	0.1661
4	rs17090034	61230320	1.36	0.0274689319808498	3.68	0.0171801378070767	0.529577832841464	1.23909936193047	0.1253	0.0663	0.0078	0.0055	0.0213	0.0054	0.0057	0.0241	0.1672	0.0123	0.0172	0.0077	0.0784	0.0192	0.0067	0.0044	0.006	0.1016	0.0827	0.0076	0.0093	0.0096	0.0208	0.0066	0.0122	0.1659
4	rs79486195	61231687	1.37	0.0226652410801554	3.68	0.0171801378070767	0.505031827348103	1.17382878963557	0.1254	0.0662	0.0078	0.0055	0.0213	0.0054	0.0056	0.0241	0.167	0.0124	0.0173	0.0076	0.0786	0.0192	0.0067	0.0044	0.0059	0.1019	0.0827	0.0076	0.0093	0.0097	0.0208	0.0066	0.0122	0.1659
4	rs28788271	61238400	1.37	0.0226652410801554	3.68	0.0171801378070767	0.497204311216282	1.05511418944446	0.1255	0.066	0.0077	0.0054	0.0213	0.0054	0.0056	0.0243	0.1663	0.0125	0.0173	0.0076	0.0792	0.0191	0.0067	0.0043	0.0059	0.1022	0.0827	0.0076	0.0094	0.0098	0.0208	0.0066	0.0122	0.1655
4	rs55755546	61245570	1.37	0.0226652410801554	3.67	0.0186860599256718	0.465448912451454	0.953114550707803	0.1255	0.0659	0.0077	0.0054	0.0213	0.0054	0.0055	0.0244	0.1662	0.0125	0.0174	0.0076	0.0793	0.0191	0.0067	0.0042	0.0058	0.1023	0.0828	0.0076	0.0094	0.0098	0.0209	0.0066	0.0122	0.1655
4	rs2168340	61267425	1.37	0.0226652410801554	3.67	0.0186860599256718	0.386866663797122	0.921986305358209	0.1255	0.0654	0.0079	0.0052	0.0212	0.0054	0.0054	0.0245	0.1658	0.0125	0.0175	0.0075	0.0795	0.0192	0.0066	0.0042	0.0055	0.1028	0.083	0.0076	0.0094	0.0098	0.021	0.0066	0.0122	0.1657
4	rs13138917	61277546	1.37	0.0226652410801554	3.67	0.0186860599256718	0.37567112415186	0.936655792065007	0.1253	0.0654	0.0079	0.0052	0.0212	0.0053	0.0054	0.0246	0.1658	0.0127	0.0175	0.0075	0.0795	0.0192	0.0066	0.0042	0.0054	0.1029	0.083	0.0076	0.0094	0.0098	0.0211	0.0066	0.0122	0.1658
4	rs1350083	61287459	1.37	0.0226652410801554	3.67	0.0186860599256718	0.367235404166945	0.961047482399994	0.1251	0.0653	0.0079	0.0052	0.0211	0.0053	0.0054	0.0246	0.1657	0.0128	0.0175	0.0075	0.0795	0.0192	0.0066	0.0042	0.0054	0.103	0.0832	0.0077	0.0094	0.0098	0.0211	0.0066	0.0122	0.1658
4	rs11733458	61290508	1.37	0.0226652410801554	3.69	0.0157772875230998	0.273606098786806	0.645065696969823	0.1252	0.0651	0.0079	0.0048	0.0211	0.0051	0.0053	0.0246	0.1659	0.0128	0.0175	0.0075	0.0796	0.0191	0.0067	0.004	0.0052	0.1037	0.0836	0.0076	0.0094	0.0097	0.021	0.0066	0.0121	0.1656
4	rs56308769	61297531	1.37	0.0226652410801554	3.69	0.0157772875230998	0.244416219017003	0.532264863736401	0.1252	0.0652	0.0079	0.0048	0.0211	0.0049	0.0052	0.0245	0.1663	0.0128	0.0175	0.0075	0.0796	0.0191	0.0067	0.0039	0.005	0.1037	0.0837	0.0076	0.0094	0.0098	0.021	0.0066	0.0121	0.1656
4	rs78142212	61298074	1.37	0.0226652410801554	3.69	0.0157772875230998	0.234162227446173	0.500351985246147	0.1252	0.0652	0.0079	0.0048	0.0211	0.0049	0.0052	0.0245	0.1663	0.0128	0.0175	0.0075	0.0796	0.0191	0.0067	0.0039	0.005	0.1037	0.0837	0.0076	0.0094	0.0098	0.021	0.0066	0.0122	0.1656
4	rs62304784	61303331	1.37	0.0226652410801554	3.69	0.0157772875230998	0.226067027623868	0.493374143807503	0.1253	0.0652	0.0079	0.0048	0.0211	0.0049	0.0052	0.0245	0.1663	0.0128	0.0175	0.0075	0.0796	0.019	0.0067	0.0039	0.005	0.1038	0.0837	0.0076	0.0095	0.0098	0.021	0.0066	0.0122	0.1656
4	rs10032693	61343352	1.38	0.0185789308352599	3.69	0.0157772875230998	0.216945128677532	0.433459415627893	0.1255	0.0651	0.0079	0.0047	0.0211	0.0048	0.005	0.0243	0.1657	0.0127	0.0176	0.0075	0.0802	0.0188	0.0067	0.0038	0.0047	0.1046	0.0838	0.0078	0.0097	0.0098	0.021	0.0064	0.0122	0.1654
4	rs7690173	61347534	1.38	0.0185789308352599	3.69	0.0157772875230998	0.216945128677532	0.429108613084435	0.1255	0.0651	0.0079	0.0047	0.0211	0.0048	0.005	0.0243	0.1657	0.0127	0.0176	0.0075	0.0802	0.0188	0.0067	0.0038	0.0047	0.1046	0.0838	0.0078	0.0098	0.0098	0.021	0.0064	0.0122	0.1654
4	rs79758382	61348191	1.38	0.0185789308352599	3.69	0.0157772875230998	0.207396338124456	0.36658116032061	0.1255	0.0651	0.0079	0.0047	0.0211	0.0048	0.005	0.0243	0.1656	0.0127	0.0176	0.0075	0.0803	0.0188	0.0067	0.0038	0.0046	0.1046	0.0838	0.0078	0.0098	0.0098	0.021	0.0064	0.0122	0.1654
4	rs142252943	61351107	1.38	0.0185789308352599	3.69	0.0157772875230998	0.194465389127592	0.255445767887816	0.1253	0.065	0.0079	0.0046	0.0212	0.0046	0.0049	0.0243	0.1655	0.0126	0.0177	0.0075	0.0806	0.0188	0.0068	0.0037	0.0045	0.1049	0.084	0.0078	0.0099	0.01	0.021	0.0064	0.0122	0.1653
4	rs10021608	61352529	1.38	0.0185789308352599	3.69	0.0157772875230998	0.196349838665096	0.287969307323229	0.1253	0.065	0.0079	0.0046	0.0211	0.0046	0.0049	0.0243	0.1654	0.0126	0.0176	0.0075	0.0807	0.0187	0.007	0.0037	0.0045	0.1049	0.084	0.0078	0.0099	0.01	0.0209	0.0064	0.0122	0.1653
4	rs6814822	61354000	1.39	0.0151271827325212	3.7	0.0144720660009833	0.126259893753752	0.147420018860271	0.1252	0.0652	0.0076	0.0042	0.0209	0.0044	0.0045	0.0243	0.1653	0.0122	0.0178	0.0075	0.0816	0.0185	0.0072	0.0035	0.0041	0.1046	0.0855	0.0077	0.0102	0.01	0.0211	0.0065	0.012	0.1653
4	rs76695958	61359975	1.39	0.0151271827325212	3.73	0.0110901864771571	0.0769801204684144	0.0975097124464381	0.1253	0.0654	0.0076	0.0039	0.0211	0.0042	0.0042	0.0241	0.1652	0.0121	0.0177	0.0074	0.082	0.0184	0.0073	0.0034	0.0039	0.1043	0.0862	0.0079	0.0103	0.0099	0.0212	0.0065	0.012	0.1654
4	rs77788650	61360951	1.39	0.0151271827325212	3.73	0.0110901864771571	0.0768928964123122	0.0798664920361935	0.1253	0.0654	0.0075	0.004	0.0211	0.0041	0.0042	0.024	0.1652	0.0121	0.0177	0.0074	0.0821	0.0184	0.0073	0.0034	0.0039	0.1043	0.0863	0.0079	0.0103	0.0099	0.0212	0.0065	0.0119	0.1653
4	rs77431618	61363779	1.39	0.0151271827325212	3.73	0.0110901864771571	0.0759808906145573	0.0826333451104271	0.1254	0.0654	0.0075	0.0039	0.0211	0.0041	0.0042	0.024	0.1651	0.012	0.0177	0.0074	0.0821	0.0184	0.0074	0.0034	0.0038	0.1043	0.0864	0.008	0.0103	0.0099	0.0212	0.0065	0.0119	0.1653
4	rs10024983	61367045	1.39	0.0151271827325212	3.73	0.0110901864771571	0.0785168754250214	0.127370324927929	0.1256	0.0655	0.0075	0.0038	0.0211	0.004	0.004	0.0239	0.1649	0.0121	0.0176	0.0074	0.0822	0.0184	0.0074	0.0034	0.0037	0.1042	0.0865	0.0081	0.0103	0.01	0.0214	0.0066	0.0119	0.1653
4	rs6829981	61370107	1.39	0.0151271827325212	3.73	0.0110901864771571	0.0683084043548549	0.130501977774154	0.1253	0.0656	0.0076	0.0038	0.0211	0.004	0.0039	0.0239	0.1645	0.012	0.0176	0.0074	0.082	0.0184	0.0074	0.0034	0.0037	0.1042	0.0866	0.0081	0.0103	0.01	0.0212	0.0067	0.0119	0.1662
4	rs7662267	61372234	1.4	0.0122323855097191	3.73	0.0110901864771571	0.0345789164152703	0.0821069616922733	0.1258	0.0655	0.0075	0.0035	0.021	0.0036	0.0036	0.0241	0.1656	0.0119	0.018	0.0073	0.0823	0.0182	0.0075	0.0033	0.0033	0.1034	0.0873	0.0079	0.0102	0.0096	0.0211	0.0068	0.0121	0.1664
4	rs62305413	61379446	1.41	0.00982251502104145	3.73	0.0110901864771571	0.0516221704782474	0.0281304315236123	0.1261	0.0655	0.0072	0.0028	0.0214	0.003	0.0027	0.0237	0.1689	0.0115	0.0182	0.0069	0.083	0.0177	0.0075	0.0032	0.0024	0.1031	0.0898	0.0075	0.0098	0.0087	0.0212	0.0067	0.0123	0.166
4	rs62305414	61385787	1.41	0.00982251502104145	3.7	0.0144720660009833	0.0536261440212082	0.0269680397768315	0.1261	0.0655	0.0072	0.0028	0.0214	0.0029	0.0026	0.0237	0.1688	0.0115	0.0182	0.0069	0.0829	0.0178	0.0075	0.0032	0.0024	0.1031	0.0898	0.0075	0.0098	0.0087	0.0212	0.0067	0.0123	0.166
4	rs114619741	61388332	1.41	0.00982251502104145	3.7	0.0144720660009833	0.0539018183705851	0.0267383323651783	0.1261	0.0655	0.0072	0.0028	0.0215	0.0029	0.0026	0.0237	0.1688	0.0115	0.0182	0.0069	0.0829	0.0178	0.0075	0.0032	0.0024	0.1031	0.0899	0.0075	0.0098	0.0087	0.0212	0.0067	0.0123	0.166
4	rs116068692	61396021	1.41	0.00982251502104145	3.7	0.0144720660009833	0.0547694081443405	0.0270601819196288	0.1261	0.0655	0.0072	0.0028	0.0215	0.0029	0.0026	0.0236	0.1689	0.0115	0.0182	0.0069	0.083	0.0178	0.0075	0.0032	0.0024	0.1031	0.0899	0.0075	0.0097	0.0087	0.0212	0.0067	0.0123	0.166
4	rs17291503	61396449	1.41	0.00982251502104145	3.7	0.0144720660009833	0.0547694081443405	0.0270140923458692	0.1261	0.0655	0.0072	0.0028	0.0215	0.0029	0.0026	0.0236	0.1689	0.0115	0.0182	0.0069	0.083	0.0178	0.0075	0.0032	0.0024	0.1031	0.0899	0.0075	0.0097	0.0087	0.0212	0.0067	0.0123	0.166
4	rs17219443	61405164	1.41	0.00982251502104145	3.69	0.0157772875230998	0.0562656294015369	0.0364235263634658	0.1261	0.0655	0.0071	0.0027	0.0215	0.0029	0.0026	0.0234	0.1692	0.0114	0.0179	0.0069	0.0832	0.0177	0.0075	0.0033	0.0023	0.103	0.0904	0.0074	0.0097	0.0087	0.0212	0.0066	0.0123	0.166
4	rs13143812	61412828	1.41	0.00982251502104145	3.69	0.0157772875230998	0.0508216010727454	0.0470961458690523	0.1264	0.0656	0.007	0.0027	0.0215	0.0029	0.0026	0.0231	0.1694	0.0115	0.0177	0.0069	0.0831	0.0177	0.0075	0.0033	0.0023	0.1031	0.0908	0.0073	0.0096	0.0086	0.0212	0.0066	0.0123	0.1662
4	rs115010323	61414570	1.41	0.00982251502104145	3.69	0.0157772875230998	0.0509212122792706	0.0538236392758575	0.1265	0.0657	0.007	0.0027	0.0215	0.0029	0.0026	0.0231	0.1694	0.0115	0.0177	0.0069	0.0831	0.0177	0.0076	0.0033	0.0023	0.1031	0.0908	0.0073	0.0095	0.0086	0.0212	0.0066	0.0123	0.1662
4	rs13133056	61416743	1.41	0.00982251502104145	3.69	0.0157772875230998	0.050473994841249	0.053760725549269	0.1265	0.0657	0.007	0.0027	0.0215	0.0029	0.0026	0.0231	0.1694	0.0115	0.0177	0.0069	0.0831	0.0177	0.0076	0.0033	0.0023	0.1031	0.0908	0.0073	0.0095	0.0086	0.0212	0.0066	0.0123	0.1662
4	rs11724820	61418239	1.41	0.00982251502104145	3.69	0.0157772875230998	0.0476553014722804	0.0523225133194896	0.1265	0.0657	0.0069	0.0027	0.0215	0.0029	0.0026	0.0231	0.1694	0.0115	0.0177	0.0069	0.0831	0.0177	0.0076	0.0033	0.0023	0.1031	0.0908	0.0073	0.0095	0.0086	0.0212	0.0066	0.0123	0.1662
4	rs77750146	61421921	1.41	0.00982251502104145	3.67	0.0186860599256718	0.0420057068276458	0.0484702906443168	0.1266	0.0657	0.0069	0.0026	0.0215	0.0029	0.0026	0.0231	0.1693	0.0115	0.0177	0.0068	0.0832	0.0177	0.0075	0.0033	0.0023	0.1031	0.0909	0.0073	0.0095	0.0085	0.0212	0.0066	0.0123	0.1662
4	rs10000085	61435320	1.41	0.00982251502104145	3.6	0.0326023165839827	0.0360793654746402	0.0446319254039357	0.1267	0.0656	0.0069	0.0026	0.0215	0.0029	0.0026	0.023	0.1692	0.0116	0.0177	0.0067	0.0832	0.0177	0.0075	0.0033	0.0023	0.1033	0.091	0.0073	0.0095	0.0084	0.0212	0.0066	0.0124	0.1663
4	rs72640631	61440787	1.41	0.00982251502104145	3.57	0.0407165604515682	0.0353365382883305	0.040323211082813	0.1268	0.0656	0.0069	0.0025	0.0215	0.0029	0.0025	0.023	0.1692	0.0116	0.0177	0.0067	0.0831	0.0177	0.0075	0.0033	0.0023	0.1033	0.091	0.0073	0.0095	0.0084	0.0212	0.0066	0.0124	0.1664
4	rs7697012	61444067	1.41	0.00982251502104145	3.56	0.0437561662613372	0.0361713309392097	0.0401571546215348	0.1271	0.0656	0.0069	0.0025	0.0215	0.0028	0.0025	0.023	0.1691	0.0116	0.0178	0.0066	0.0829	0.0176	0.0075	0.0032	0.0022	0.1036	0.091	0.0072	0.0094	0.0083	0.0211	0.0066	0.0124	0.1666
4	rs11936604	61447908	1.41	0.00982251502104145	3.56	0.0437561662613372	0.0362766333575685	0.0391126345579605	0.1271	0.0656	0.0069	0.0025	0.0215	0.0028	0.0025	0.023	0.1691	0.0116	0.0178	0.0066	0.0828	0.0176	0.0075	0.0032	0.0022	0.1036	0.0911	0.0072	0.0094	0.0083	0.0211	0.0066	0.0124	0.1666
4	rs80106496	61461790	1.41	0.00982251502104145	3.56	0.0437561662613372	0.0388680615795656	0.0381345621301667	0.1272	0.0657	0.0069	0.0024	0.0215	0.0029	0.0026	0.023	0.1693	0.0116	0.0178	0.0066	0.0825	0.0176	0.0075	0.0033	0.0022	0.1037	0.0911	0.0072	0.0093	0.0083	0.0211	0.0066	0.0124	0.1665
4	rs74730081	61472675	1.41	0.00982251502104145	3.56	0.0437561662613372	0.0422833074268742	0.0466813831772201	0.1274	0.0658	0.0069	0.0023	0.0215	0.0029	0.0026	0.023	0.1695	0.0116	0.0178	0.0066	0.0821	0.0176	0.0075	0.0033	0.0022	0.1037	0.0912	0.0071	0.0092	0.0083	0.0211	0.0066	0.0124	0.1666
4	rs75916835	61474133	1.41	0.00982251502104145	3.56	0.0437561662613372	0.04120916961389	0.0439962412285904	0.1274	0.0658	0.0069	0.0023	0.0215	0.0029	0.0026	0.023	0.1695	0.0116	0.0178	0.0066	0.082	0.0176	0.0075	0.0033	0.0022	0.1038	0.0912	0.0071	0.0092	0.0083	0.0212	0.0066	0.0124	0.1666
4	rs72640635	61484581	1.41	0.00982251502104145	3.56	0.0437561662613372	0.0617066191731887	0.0533212210170156	0.1277	0.066	0.0071	0.0022	0.0214	0.0028	0.0026	0.0231	0.1696	0.0117	0.0179	0.0062	0.0817	0.017	0.0075	0.0032	0.0021	0.1036	0.0924	0.0072	0.0092	0.0081	0.0209	0.0066	0.0122	0.1668
4	rs34040181	61496921	1.41	0.00982251502104145	3.55	0.0469746249181148	0.0661114749659698	0.0566875231518936	0.1277	0.066	0.0071	0.0022	0.0214	0.0028	0.0026	0.0231	0.1697	0.0117	0.0179	0.0062	0.0817	0.0169	0.0075	0.0033	0.0021	0.1036	0.0924	0.0072	0.0092	0.0081	0.0209	0.0066	0.0122	0.1668
4	rs11945957	61504056	1.41	0.00982251502104145	3.55	0.0469746249181148	0.0676243335459699	0.0534466344305698	0.1278	0.066	0.0071	0.0022	0.0214	0.0028	0.0025	0.0231	0.1697	0.0117	0.0178	0.0062	0.0817	0.0169	0.0074	0.0032	0.0021	0.1036	0.0925	0.0072	0.0092	0.0081	0.0209	0.0066	0.0122	0.1668
4	rs72640649	61505346	1.41	0.00982251502104145	3.55	0.0469746249181148	0.0677447250171315	0.0536349935677788	0.1278	0.066	0.0071	0.0022	0.0214	0.0028	0.0025	0.0231	0.1697	0.0117	0.0178	0.0062	0.0817	0.0169	0.0074	0.0032	0.0021	0.1036	0.0925	0.0072	0.0092	0.0081	0.0209	0.0066	0.0122	0.1668
4	rs113741153	61511403	1.41	0.00982251502104145	3.55	0.0469746249181148	0.0673039738899373	0.0541386848519797	0.1278	0.066	0.0071	0.0022	0.0214	0.0028	0.0025	0.0231	0.1698	0.0117	0.0179	0.0062	0.0816	0.0169	0.0075	0.0032	0.0021	0.1035	0.0925	0.0072	0.0092	0.0081	0.0209	0.0066	0.0122	0.1668
4	rs17219534	61517947	1.41	0.00982251502104145	3.55	0.0469746249181148	0.0671242086990668	0.0600758931358558	0.1278	0.066	0.007	0.0022	0.0214	0.0028	0.0026	0.0231	0.1699	0.0117	0.0179	0.0063	0.0815	0.0169	0.0075	0.0033	0.0021	0.1032	0.0927	0.0071	0.0093	0.0082	0.0209	0.0067	0.0122	0.1668
4	rs17238660	61525675	1.41	0.00982251502104145	3.55	0.0469746249181148	0.0690376244228447	0.0622695120060859	0.1279	0.0661	0.0071	0.0021	0.0214	0.0027	0.0026	0.023	0.1698	0.0117	0.0179	0.0063	0.0812	0.0169	0.0076	0.0033	0.0021	0.103	0.0927	0.0071	0.0093	0.0082	0.021	0.0067	0.0122	0.1667
4	rs76354398	61527956	1.41	0.00982251502104145	3.54	0.0503789001912993	0.0689360414808489	0.0633450554487495	0.128	0.0661	0.0071	0.0021	0.0214	0.0027	0.0026	0.023	0.1698	0.0117	0.0179	0.0063	0.0812	0.0169	0.0076	0.0033	0.0021	0.103	0.0928	0.0071	0.0093	0.0082	0.021	0.0067	0.0122	0.1667
4	rs17090243	61534261	1.41	0.00982251502104145	3.52	0.0577730493768559	0.0689766629451975	0.0697490304013639	0.128	0.0661	0.007	0.0021	0.0214	0.0027	0.0026	0.023	0.1698	0.0117	0.0179	0.0063	0.0812	0.017	0.0076	0.0033	0.0021	0.1029	0.0928	0.0071	0.0093	0.0083	0.021	0.0068	0.0122	0.1667
4	rs78427231	61535011	1.41	0.00982251502104145	3.52	0.0577730493768559	0.0684902355265489	0.0659305037042551	0.1279	0.0661	0.007	0.0021	0.0214	0.0027	0.0026	0.023	0.1698	0.0117	0.0179	0.0063	0.0812	0.0171	0.0076	0.0033	0.0021	0.1029	0.0928	0.0071	0.0093	0.0083	0.021	0.0068	0.0122	0.1667
4	rs1371222	61543440	1.41	0.00982251502104145	3.51	0.0617771177241036	0.0662894602096979	0.0647003949659433	0.1279	0.0661	0.007	0.0021	0.0214	0.0027	0.0026	0.023	0.1698	0.0117	0.0179	0.0064	0.0811	0.0171	0.0076	0.0033	0.0021	0.1029	0.0928	0.0071	0.0093	0.0082	0.021	0.0068	0.0122	0.1666
4	rs35966295	61546181	1.41	0.00982251502104145	3.51	0.0617771177241036	0.0651870864438539	0.0653142331235435	0.1279	0.0661	0.007	0.0021	0.0214	0.0027	0.0026	0.023	0.1699	0.0117	0.0179	0.0064	0.0811	0.0171	0.0076	0.0033	0.0021	0.1029	0.0928	0.0071	0.0093	0.0082	0.021	0.0068	0.0122	0.1666
4	rs72640665	61561404	1.41	0.00982251502104145	3.51	0.0617771177241036	0.0507718446837106	0.0644283606825479	0.128	0.0661	0.007	0.0021	0.0214	0.0026	0.0027	0.0229	0.17	0.0118	0.0179	0.0066	0.081	0.0171	0.0076	0.0033	0.0021	0.1027	0.0929	0.0071	0.0094	0.0081	0.021	0.0068	0.0122	0.1666
4	rs10003793	61577686	1.41	0.00982251502104145	3.51	0.0617771177241036	0.0486149191804967	0.0728679626828336	0.128	0.066	0.007	0.0021	0.0214	0.0026	0.0027	0.0229	0.1701	0.0118	0.0179	0.0066	0.081	0.0171	0.0076	0.0033	0.0021	0.1026	0.093	0.0071	0.0094	0.0081	0.021	0.0068	0.0122	0.1666
4	rs12500872	61578034	1.41	0.00982251502104145	3.51	0.0617771177241036	0.0511708148365153	0.0731542957249707	0.128	0.0661	0.007	0.0021	0.0214	0.0026	0.0027	0.0229	0.1701	0.0118	0.0179	0.0066	0.0809	0.0171	0.0076	0.0033	0.0021	0.1026	0.093	0.0071	0.0094	0.0081	0.021	0.0068	0.0122	0.1666
4	rs6551578	61594123	1.4	0.0122323855097191	3.49	0.0704349946405554	0.0364349854405669	0.108852299542982	0.1302	0.0665	0.0066	0.0021	0.0208	0.0024	0.0026	0.0219	0.1704	0.0124	0.0177	0.0066	0.0797	0.0161	0.0076	0.0034	0.002	0.1012	0.0966	0.0068	0.0095	0.0079	0.0205	0.0067	0.0122	0.1669
4	rs13139943	61604306	1.4	0.0122323855097191	3.46	0.0851540123614781	0.0377868140320273	0.121105112509789	0.1304	0.0664	0.0066	0.0021	0.0208	0.0024	0.0025	0.0218	0.1703	0.0124	0.0177	0.0066	0.0798	0.0161	0.0076	0.0034	0.002	0.1012	0.0966	0.0068	0.0095	0.0079	0.0205	0.0067	0.0122	0.1668
4	rs79022098	61606744	1.4	0.0122323855097191	3.43	0.102124300974309	0.0378139278603571	0.121017717592685	0.1304	0.0664	0.0066	0.0021	0.0208	0.0024	0.0025	0.0218	0.1703	0.0124	0.0177	0.0066	0.0798	0.0161	0.0076	0.0034	0.002	0.1012	0.0966	0.0068	0.0095	0.0079	0.0205	0.0067	0.0122	0.1668
4	rs6551590	61611440	1.4	0.0122323855097191	3.33	0.177401503992083	0.0383316486495459	0.123737955677872	0.1305	0.0665	0.0066	0.0021	0.0208	0.0024	0.0025	0.0217	0.1702	0.0124	0.0177	0.0066	0.0799	0.0161	0.0076	0.0034	0.002	0.1011	0.0966	0.0068	0.0095	0.0079	0.0204	0.0068	0.0122	0.1668
4	rs62312567	61615951	1.4	0.0122323855097191	3.33	0.177401503992083	0.032728383379021	0.1250623182738	0.1305	0.0665	0.0066	0.0021	0.0208	0.0023	0.0024	0.0218	0.1703	0.0123	0.0177	0.0066	0.0799	0.0161	0.0076	0.0033	0.002	0.1011	0.0968	0.0068	0.0096	0.0078	0.0204	0.0068	0.0122	0.1668
4	rs72641913	61619702	1.4	0.0122323855097191	3.32	0.186688027238402	0.0324837406925866	0.133752393892403	0.1305	0.0666	0.0066	0.002	0.0208	0.0023	0.0024	0.0218	0.1701	0.0124	0.0177	0.0066	0.08	0.0161	0.0076	0.0032	0.002	0.1011	0.0969	0.0068	0.0096	0.0079	0.0204	0.0068	0.0122	0.1667
4	rs13105986	61620895	1.4	0.0122323855097191	3.32	0.186688027238402	0.0335822930017695	0.150248902051646	0.1304	0.0665	0.0067	0.002	0.0208	0.0023	0.0024	0.0218	0.17	0.0124	0.0177	0.0067	0.0799	0.0162	0.0077	0.0032	0.002	0.101	0.097	0.0068	0.0096	0.0079	0.0204	0.0069	0.0122	0.1665
4	rs13109616	61629652	1.39	0.0151271827325212	3.31	0.196320630125924	0.0437051318149966	0.186565060719387	0.13	0.0667	0.0068	0.002	0.0208	0.0022	0.0023	0.022	0.1697	0.0125	0.0178	0.007	0.0796	0.0162	0.0078	0.0033	0.002	0.1008	0.0968	0.0067	0.0096	0.008	0.0205	0.0072	0.0123	0.1667
4	rs76737931	61630164	1.39	0.0151271827325212	3.31	0.196320630125924	0.0441711453172163	0.189430596314054	0.13	0.0667	0.0068	0.002	0.0208	0.0022	0.0023	0.022	0.1696	0.0125	0.0178	0.007	0.0796	0.0162	0.0078	0.0033	0.002	0.1008	0.0968	0.0067	0.0096	0.008	0.0205	0.0072	0.0123	0.1667
4	rs114034650	61646237	1.4	0.0122323855097191	3.3	0.2063056077908	0.0497181753932188	0.199367065289006	0.1298	0.0669	0.0068	0.002	0.0208	0.0021	0.0023	0.0219	0.1695	0.0125	0.0177	0.007	0.0795	0.0161	0.0078	0.0033	0.0019	0.1007	0.0969	0.0067	0.0096	0.0079	0.0206	0.0072	0.0122	0.1671
4	rs4515190	61664933	1.39	0.0151271827325212	3.3	0.2063056077908	0.0633638611801438	0.229735260309747	0.1295	0.0671	0.0069	0.002	0.0209	0.002	0.0022	0.0219	0.1694	0.0125	0.0175	0.0069	0.0793	0.016	0.0078	0.0033	0.0019	0.1005	0.0972	0.0067	0.0096	0.0079	0.0207	0.0072	0.0122	0.1677
4	rs4569786	61667472	1.39	0.0151271827325212	3.3	0.2063056077908	0.0677447250171315	0.224938286978408	0.1295	0.0671	0.0069	0.002	0.0209	0.002	0.0022	0.0219	0.1695	0.0126	0.0175	0.0068	0.0794	0.016	0.0078	0.0033	0.0019	0.1004	0.0972	0.0067	0.0096	0.0079	0.0207	0.0072	0.0122	0.1678
4	rs78678784	61669587	1.39	0.0151271827325212	3.3	0.2063056077908	0.0657958308005711	0.219204095277494	0.1295	0.0671	0.0069	0.002	0.0209	0.002	0.0022	0.0219	0.1695	0.0125	0.0175	0.0068	0.0794	0.016	0.0078	0.0033	0.0019	0.1004	0.0972	0.0067	0.0096	0.0079	0.0207	0.0072	0.0122	0.1678
4	rs72641953	61671235	1.39	0.0151271827325212	3.3	0.2063056077908	0.0646599120032682	0.217805015442632	0.1295	0.0671	0.0069	0.002	0.0209	0.002	0.0022	0.0219	0.1695	0.0125	0.0175	0.0068	0.0795	0.016	0.0078	0.0033	0.0019	0.1005	0.0971	0.0067	0.0096	0.0079	0.0208	0.0072	0.0122	0.1679
4	rs725264	61682495	1.39	0.0151271827325212	3.3	0.2063056077908	0.0398297400565309	0.219204095277494	0.1292	0.0673	0.0066	0.0019	0.0209	0.0019	0.0022	0.0219	0.1686	0.0124	0.0174	0.0068	0.0801	0.0159	0.0077	0.0032	0.0019	0.101	0.0964	0.0067	0.0096	0.0078	0.0214	0.0073	0.0123	0.1688
4	rs62312621	61684749	1.39	0.0151271827325212	3.3	0.2063056077908	0.0361450385124337	0.202507155376648	0.1292	0.0673	0.0066	0.0019	0.0209	0.002	0.0022	0.0219	0.1686	0.0124	0.0174	0.0068	0.0801	0.0159	0.0077	0.0032	0.0019	0.101	0.0965	0.0067	0.0096	0.0077	0.0214	0.0073	0.0123	0.1688
4	rs115236695	61692710	1.4	0.0122323855097191	3.3	0.2063056077908	0.0345025093585799	0.203557499282664	0.1292	0.0672	0.0066	0.0019	0.0209	0.0019	0.0022	0.0219	0.1685	0.0124	0.0174	0.0068	0.0801	0.0159	0.0077	0.0031	0.0019	0.1011	0.0966	0.0067	0.0097	0.0077	0.0213	0.0073	0.0123	0.1689
4	rs17090284	61695508	1.4	0.0122323855097191	3.3	0.2063056077908	0.0323619007145031	0.199575892062304	0.1292	0.0672	0.0066	0.0019	0.0209	0.0019	0.0022	0.0219	0.1685	0.0124	0.0174	0.0068	0.0801	0.0159	0.0076	0.0031	0.0019	0.1011	0.0966	0.0067	0.0097	0.0077	0.0213	0.0073	0.0123	0.1689
4	rs62313267	61724685	1.39	0.0151271827325212	3.3	0.2063056077908	0.0206315852609915	0.159043458968422	0.1278	0.0675	0.0064	0.0021	0.0211	0.002	0.0023	0.0215	0.168	0.0123	0.0176	0.0067	0.0799	0.0158	0.0075	0.0029	0.0018	0.1016	0.097	0.0068	0.0098	0.0076	0.0216	0.0073	0.0124	0.1697
4	rs41488953	61725078	1.39	0.0151271827325212	3.3	0.2063056077908	0.0206404158525328	0.1593332279395	0.1278	0.0675	0.0064	0.0021	0.0211	0.002	0.0023	0.0215	0.168	0.0123	0.0176	0.0067	0.0799	0.0158	0.0075	0.0029	0.0018	0.1016	0.097	0.0068	0.0098	0.0076	0.0216	0.0073	0.0124	0.1697
4	rs73823451	61727689	1.39	0.0151271827325212	3.3	0.2063056077908	0.020394192130966	0.157404973625127	0.1278	0.0675	0.0064	0.0021	0.0211	0.002	0.0023	0.0215	0.168	0.0123	0.0176	0.0067	0.08	0.0158	0.0075	0.0029	0.0018	0.1016	0.097	0.0068	0.0098	0.0076	0.0216	0.0073	0.0124	0.1697
4	rs75063504	61731645	1.39	0.0151271827325212	3.3	0.2063056077908	0.0201587849522423	0.155676690275074	0.1278	0.0674	0.0064	0.0021	0.0211	0.002	0.0023	0.0215	0.1679	0.0123	0.0176	0.0067	0.08	0.0158	0.0075	0.0029	0.0018	0.1016	0.0971	0.0068	0.0098	0.0076	0.0216	0.0073	0.0124	0.1697
4	rs78365226	61767225	1.39	0.0151271827325212	3.3	0.2063056077908	0.0121778328391218	0.107930529708158	0.128	0.0671	0.0062	0.0021	0.0211	0.0019	0.0022	0.0218	0.167	0.0121	0.0177	0.0061	0.0797	0.0157	0.0068	0.0027	0.0018	0.1022	0.0982	0.0069	0.0096	0.0073	0.0218	0.007	0.0125	0.1712
4	rs6856003	61768115	1.39	0.0151271827325212	3.3	0.2063056077908	0.0119282760329211	0.105763820788378	0.1279	0.0671	0.0062	0.0021	0.0211	0.0019	0.0022	0.0218	0.167	0.0121	0.0177	0.0061	0.0797	0.0157	0.0068	0.0027	0.0019	0.1022	0.0982	0.0069	0.0096	0.0073	0.0218	0.0071	0.0125	0.1712
4	rs7676430	61780970	1.39	0.0151271827325212	3.3	0.2063056077908	0.011073766497746	0.0992043511322446	0.128	0.067	0.0061	0.0022	0.0211	0.0019	0.0022	0.0219	0.1671	0.0121	0.0177	0.006	0.0797	0.0156	0.0067	0.0027	0.0019	0.1022	0.0982	0.0069	0.0096	0.0073	0.0219	0.0071	0.0125	0.1714
4	rs115075875	61791683	1.39	0.0151271827325212	3.3	0.2063056077908	0.0109792817636509	0.0942342717704379	0.128	0.0668	0.0061	0.0022	0.0211	0.0019	0.0022	0.0219	0.1672	0.0121	0.0177	0.006	0.0797	0.0158	0.0067	0.0027	0.0019	0.1022	0.0981	0.0069	0.0096	0.0073	0.0219	0.0071	0.0125	0.1714
4	rs4388116	61800562	1.39	0.0151271827325212	3.29	0.21664916022799	0.0104037637161321	0.0905340721375833	0.128	0.0668	0.0061	0.0022	0.0211	0.0019	0.0023	0.0219	0.1672	0.0121	0.0177	0.006	0.0797	0.0157	0.0066	0.0027	0.0019	0.1023	0.0981	0.0069	0.0096	0.0073	0.0219	0.007	0.0125	0.1715
4	rs77962739	61806007	1.39	0.0151271827325212	3.3	0.2063056077908	0.00996925397906328	0.0900659459725021	0.128	0.0668	0.0061	0.0022	0.0211	0.0019	0.0023	0.0219	0.1672	0.0121	0.0177	0.006	0.0797	0.0157	0.0066	0.0027	0.0019	0.1023	0.0981	0.0069	0.0096	0.0073	0.0219	0.007	0.0125	0.1715
4	rs1843659	61808709	1.39	0.0151271827325212	3.3	0.2063056077908	0.0099383844617864	0.0898322451028247	0.128	0.0668	0.0061	0.0022	0.0211	0.0019	0.0023	0.0219	0.1672	0.0121	0.0177	0.006	0.0797	0.0157	0.0066	0.0027	0.0019	0.1023	0.0981	0.0069	0.0096	0.0073	0.0219	0.007	0.0125	0.1715
4	rs3114081	61814029	1.39	0.0151271827325212	3.29	0.21664916022799	0.00949389235503453	0.0899880188312368	0.1279	0.0668	0.0061	0.0022	0.0211	0.0019	0.0023	0.0218	0.1672	0.012	0.0177	0.006	0.0797	0.0157	0.0066	0.0027	0.002	0.1023	0.0983	0.0069	0.0096	0.0073	0.0219	0.007	0.0125	0.1716
4	rs115687960	61816336	1.39	0.0151271827325212	3.28	0.227357389834261	0.0101246907982414	0.0916301132588253	0.1279	0.0667	0.0061	0.0022	0.0211	0.0019	0.0023	0.0218	0.1672	0.012	0.0177	0.006	0.0796	0.0157	0.0066	0.0027	0.002	0.1025	0.0982	0.0069	0.0096	0.0073	0.0219	0.007	0.0125	0.1715
4	rs1486487	61821398	1.39	0.0151271827325212	3.28	0.227357389834261	0.00906943572700054	0.086126079961349	0.128	0.0667	0.006	0.0022	0.0211	0.0019	0.0023	0.0218	0.1674	0.012	0.0177	0.0059	0.0794	0.0157	0.0065	0.0026	0.0021	0.1026	0.098	0.0069	0.0096	0.0073	0.0218	0.007	0.0125	0.1716
4	rs10016699	61822587	1.4	0.0122323855097191	3.28	0.227357389834261	0.00538006914277408	0.0814321838693286	0.1279	0.0663	0.0056	0.0024	0.021	0.0022	0.0025	0.0216	0.1663	0.012	0.0175	0.0056	0.0787	0.0156	0.006	0.0024	0.0025	0.1046	0.099	0.0069	0.0096	0.0075	0.0215	0.007	0.0128	0.1719
4	rs10026682	61827029	1.4	0.0122323855097191	3.28	0.227357389834261	0.00786508474323219	0.0855144735683938	0.1279	0.066	0.0056	0.0025	0.021	0.0023	0.0027	0.0215	0.1668	0.012	0.0174	0.0055	0.0783	0.0155	0.006	0.0023	0.0026	0.1049	0.0992	0.0068	0.0097	0.0075	0.0214	0.007	0.0128	0.1719
4	rs79189958	61827639	1.4	0.0122323855097191	3.28	0.227357389834261	0.00781788667617517	0.0836901834674393	0.1277	0.066	0.0056	0.0025	0.021	0.0023	0.0027	0.0215	0.1668	0.012	0.0175	0.0055	0.0783	0.0155	0.006	0.0023	0.0026	0.1049	0.0992	0.0068	0.0097	0.0075	0.0214	0.007	0.0128	0.172
4	rs6551601	61829390	1.4	0.0122323855097191	3.32	0.186688027238402	0.00812637962859051	0.084980754784386	0.1277	0.066	0.0056	0.0025	0.021	0.0023	0.0027	0.0215	0.1668	0.012	0.0175	0.0055	0.0783	0.0155	0.006	0.0023	0.0026	0.1049	0.0992	0.0068	0.0097	0.0075	0.0214	0.007	0.0128	0.172
4	rs77786648	61835279	1.4	0.0122323855097191	3.32	0.186688027238402	0.00905506119035767	0.0904559840929823	0.1276	0.066	0.0056	0.0025	0.021	0.0023	0.0028	0.0215	0.1667	0.012	0.0174	0.0055	0.0783	0.0155	0.006	0.0023	0.0027	0.1051	0.0992	0.0068	0.0097	0.0076	0.0214	0.007	0.0128	0.1718
4	rs13107536	61842755	1.4	0.0122323855097191	3.33	0.177401503992083	0.00952868738687545	0.0979927276923974	0.1275	0.066	0.0056	0.0026	0.021	0.0023	0.0028	0.0214	0.1667	0.012	0.0174	0.0055	0.0783	0.0155	0.006	0.0024	0.0027	0.1051	0.0993	0.0068	0.0097	0.0076	0.0214	0.007	0.0128	0.1717
4	rs17090337	61844382	1.4	0.0122323855097191	3.33	0.177401503992083	0.00966883523533617	0.0992043511322446	0.1274	0.066	0.0056	0.0026	0.021	0.0023	0.0028	0.0214	0.1667	0.012	0.0174	0.0055	0.0783	0.0155	0.006	0.0024	0.0027	0.1052	0.0993	0.0068	0.0097	0.0076	0.0214	0.007	0.0128	0.1717
4	rs1552400	61846462	1.4	0.0122323855097191	3.34	0.168454672892635	0.00941965612077546	0.0999341173109123	0.1274	0.0661	0.0056	0.0026	0.021	0.0023	0.0029	0.0214	0.1667	0.012	0.0175	0.0055	0.0783	0.0154	0.006	0.0024	0.0028	0.1052	0.0993	0.0068	0.0096	0.0076	0.0214	0.007	0.0128	0.1716
4	rs72643099	61847366	1.39	0.0151271827325212	3.34	0.168454672892635	0.0105052092842229	0.114873793652153	0.1274	0.0661	0.0056	0.0026	0.021	0.0023	0.0029	0.0214	0.1667	0.012	0.0175	0.0055	0.0783	0.0154	0.006	0.0024	0.0028	0.1052	0.0993	0.0067	0.0096	0.0076	0.0214	0.007	0.0127	0.1715
4	rs34563630	61849734	1.39	0.0151271827325212	3.34	0.168454672892635	0.0110070081720388	0.122068020489475	0.1275	0.0661	0.0056	0.0026	0.021	0.0023	0.0029	0.0214	0.1667	0.0119	0.0175	0.0055	0.0782	0.0154	0.006	0.0024	0.0028	0.1052	0.0993	0.0067	0.0096	0.0076	0.0214	0.007	0.0127	0.1715
4	rs13148643	61853405	1.4	0.0122323855097191	3.34	0.168454672892635	0.014948687631601	0.232914789816243	0.1276	0.066	0.0056	0.0026	0.0209	0.0024	0.0029	0.0213	0.1666	0.0119	0.0175	0.0056	0.0782	0.0154	0.006	0.0024	0.0028	0.1055	0.0993	0.0067	0.0097	0.0076	0.0213	0.007	0.0127	0.1713
4	rs11735868	61858122	1.4	0.0122323855097191	3.34	0.168454672892635	0.0133046091359783	0.189738499501101	0.1275	0.0658	0.0058	0.0026	0.021	0.0025	0.0031	0.0213	0.1663	0.012	0.0175	0.0058	0.078	0.0154	0.0061	0.0024	0.0029	0.1054	0.0989	0.0066	0.0097	0.0078	0.0213	0.0071	0.0129	0.1707
4	rs74574464	61859544	1.4	0.0122323855097191	3.34	0.168454672892635	0.0126147060606085	0.174854293958942	0.1275	0.0658	0.0058	0.0026	0.021	0.0025	0.0031	0.0213	0.1663	0.0121	0.0175	0.0058	0.0779	0.0155	0.0061	0.0025	0.0029	0.1054	0.0988	0.0066	0.0097	0.0078	0.0213	0.0071	0.0129	0.1707
4	rs75678017	61859875	1.4	0.0122323855097191	3.34	0.168454672892635	0.0129813383191849	0.178561187598278	0.1275	0.0658	0.0058	0.0026	0.021	0.0025	0.0031	0.0213	0.1663	0.012	0.0174	0.0058	0.0779	0.0154	0.0061	0.0025	0.0029	0.1054	0.0989	0.0066	0.0097	0.0078	0.0213	0.0071	0.0129	0.1707
4	rs34432192	61861629	1.4	0.0122323855097191	3.34	0.168454672892635	0.0129750587868144	0.174455164014898	0.1275	0.0658	0.0058	0.0026	0.021	0.0025	0.0031	0.0213	0.1663	0.012	0.0174	0.0058	0.0779	0.0154	0.0061	0.0025	0.0029	0.1054	0.0988	0.0066	0.0097	0.0078	0.0213	0.0071	0.0129	0.1707
4	rs72644713	61862882	1.4	0.0122323855097191	3.34	0.168454672892635	0.0124983007523116	0.177155416492405	0.1275	0.0658	0.0058	0.0026	0.021	0.0025	0.0031	0.0213	0.1663	0.0121	0.0174	0.0058	0.0779	0.0155	0.0061	0.0025	0.0029	0.1055	0.0988	0.0066	0.0097	0.0078	0.0213	0.0071	0.0129	0.1707
4	rs12646293	61872517	1.39	0.0151271827325212	3.34	0.168454672892635	0.00404450455296503	0.0824075857190502	0.1275	0.0656	0.0062	0.0026	0.021	0.0028	0.0035	0.021	0.1656	0.0122	0.0175	0.0061	0.0774	0.0158	0.0063	0.0028	0.0032	0.1056	0.098	0.0065	0.0099	0.0081	0.0212	0.0072	0.0132	0.1699
4	rs36012347	61876951	1.39	0.0151271827325212	3.34	0.168454672892635	0.00312678144143024	0.0395509206262521	0.127	0.0645	0.0073	0.003	0.0205	0.0035	0.0042	0.0209	0.1619	0.0124	0.0182	0.0072	0.0752	0.0164	0.007	0.0031	0.0036	0.1067	0.0973	0.0067	0.0103	0.0088	0.0209	0.0077	0.014	0.168
4	rs77493416	61883668	1.38	0.0185789308352599	3.34	0.168454672892635	0.0053736569243405	0.0436512133647377	0.1269	0.0643	0.0076	0.0031	0.0205	0.0036	0.0043	0.0211	0.1611	0.0124	0.0183	0.0073	0.0748	0.0166	0.0073	0.0032	0.0037	0.1067	0.0974	0.0068	0.0103	0.0086	0.0209	0.0078	0.0142	0.1675
4	rs10866111	61900046	1.38	0.0185789308352599	3.36	0.151554094423325	0.00564481023334076	0.0237068472391065	0.1269	0.0642	0.0077	0.0031	0.0206	0.0038	0.0044	0.0212	0.161	0.0124	0.0184	0.0074	0.0743	0.0166	0.0074	0.0032	0.0038	0.1064	0.0975	0.0068	0.0104	0.0086	0.0209	0.0079	0.0143	0.1675
4	rs9996944	61902188	1.38	0.0185789308352599	3.39	0.128586294370088	0.0056614779268672	0.0220467833097127	0.1269	0.0642	0.0077	0.0031	0.0208	0.0038	0.0044	0.0212	0.161	0.0124	0.0183	0.0074	0.0744	0.0165	0.0074	0.0032	0.0038	0.1064	0.0975	0.0068	0.0103	0.0085	0.0209	0.0078	0.0143	0.1675
4	rs75260233	61905625	1.38	0.0185789308352599	3.43	0.102124300974309	0.00647414215895702	0.0207686064913801	0.1268	0.0641	0.0076	0.0031	0.0209	0.0037	0.0044	0.0212	0.1611	0.0124	0.0183	0.0073	0.0744	0.0164	0.0073	0.0032	0.0037	0.1064	0.0975	0.0068	0.0104	0.0084	0.0208	0.0078	0.0143	0.1676
4	rs7660536	61907209	1.38	0.0185789308352599	3.43	0.102124300974309	0.00649267675059726	0.0209722724199734	0.1268	0.0641	0.0076	0.0031	0.0209	0.0037	0.0044	0.0212	0.1611	0.0124	0.0183	0.0073	0.0744	0.0164	0.0073	0.0032	0.0037	0.1065	0.0975	0.0068	0.0104	0.0084	0.0208	0.0078	0.0143	0.1676
4	rs112981859	61909019	1.38	0.0185789308352599	3.43	0.102124300974309	0.00893594596203535	0.0241854801803662	0.1268	0.0641	0.0076	0.0031	0.0209	0.0037	0.0044	0.0212	0.1611	0.0124	0.0185	0.0073	0.0743	0.0164	0.0073	0.0032	0.0037	0.1066	0.0975	0.0068	0.0103	0.0084	0.0208	0.0077	0.0143	0.1676
4	rs76661257	61910942	1.38	0.0185789308352599	3.43	0.102124300974309	0.0116015181297657	0.0285545245579515	0.1267	0.0639	0.0075	0.0031	0.0209	0.0038	0.0045	0.0213	0.1614	0.0124	0.0185	0.0074	0.0737	0.0165	0.0072	0.0032	0.0037	0.1068	0.0977	0.0068	0.0104	0.0085	0.0208	0.0076	0.0143	0.1677
4	rs111926642	61912212	1.37	0.0226652410801554	3.43	0.102124300974309	0.0118459479806977	0.029172343869827	0.1262	0.0638	0.0075	0.0031	0.0209	0.0038	0.0045	0.0213	0.162	0.0124	0.0185	0.0074	0.0736	0.0166	0.0072	0.0033	0.0038	0.1064	0.0977	0.0068	0.0104	0.0085	0.0208	0.0076	0.0143	0.1677
4	rs78358868	61913474	1.37	0.0226652410801554	3.44	0.0962054431234386	0.0123463610114033	0.0330586696625765	0.1262	0.0638	0.0075	0.0031	0.0209	0.0038	0.0045	0.0213	0.162	0.0124	0.0185	0.0074	0.0735	0.0166	0.0072	0.0033	0.0038	0.1063	0.0977	0.0068	0.0104	0.0085	0.0208	0.0076	0.0143	0.1678
4	rs17090348	61918204	1.37	0.0226652410801554	3.44	0.0962054431234386	0.0114979290107522	0.0284128298896512	0.1262	0.0638	0.0075	0.0031	0.0208	0.0039	0.0045	0.0213	0.1621	0.0124	0.0185	0.0074	0.0735	0.0166	0.0072	0.0033	0.0038	0.1062	0.0978	0.0068	0.0104	0.0085	0.0207	0.0076	0.0143	0.1678
4	rs76948623	61921038	1.37	0.0226652410801554	3.44	0.0962054431234386	0.0107157755464391	0.0281304315236123	0.1262	0.0638	0.0075	0.0031	0.0208	0.0039	0.0045	0.0213	0.1621	0.0124	0.0185	0.0074	0.0735	0.0166	0.0072	0.0033	0.0038	0.1061	0.0978	0.0068	0.0104	0.0085	0.0207	0.0076	0.0143	0.1678
4	rs17291788	61921856	1.37	0.0226652410801554	3.44	0.0962054431234386	0.0103506692099038	0.0310135842277934	0.1262	0.0638	0.0075	0.0031	0.0209	0.0039	0.0045	0.0212	0.1621	0.0124	0.0184	0.0074	0.0735	0.0168	0.0072	0.0033	0.0038	0.1061	0.0978	0.0068	0.0104	0.0085	0.0207	0.0076	0.0142	0.1678
4	rs10517521	61925586	1.37	0.0226652410801554	3.45	0.090551063959542	0.0125472152720932	0.0475125237901663	0.1261	0.0638	0.0075	0.0031	0.0209	0.0039	0.0046	0.0212	0.1622	0.0124	0.0184	0.0075	0.0735	0.0168	0.0072	0.0033	0.0038	0.1064	0.0979	0.0069	0.0105	0.0085	0.0206	0.0076	0.0142	0.1676
4	rs17090355	61926865	1.37	0.0226652410801554	3.46	0.0851540123614781	0.0116130711093021	0.0490731513813373	0.1261	0.0639	0.0076	0.0031	0.0209	0.0039	0.0046	0.0212	0.1622	0.0124	0.0184	0.0075	0.0734	0.0166	0.0072	0.0033	0.0038	0.1065	0.0979	0.0069	0.0105	0.0086	0.0206	0.0076	0.0142	0.1675
4	rs116515872	61929390	1.37	0.0226652410801554	3.46	0.0851540123614781	0.0304790983717485	0.139879689446341	0.1259	0.0636	0.0077	0.0031	0.0211	0.004	0.0046	0.022	0.1617	0.0124	0.0186	0.0076	0.0728	0.0166	0.0072	0.0033	0.0039	0.1065	0.0977	0.0069	0.0105	0.0086	0.0208	0.0076	0.0141	0.1671
4	rs35523378	61929468	1.37	0.0226652410801554	3.46	0.0851540123614781	0.0306544509928003	0.146106516385319	0.1259	0.0635	0.0077	0.0031	0.0211	0.004	0.0046	0.022	0.1617	0.0124	0.0186	0.0076	0.0728	0.0166	0.0072	0.0033	0.0039	0.1065	0.0978	0.0069	0.0105	0.0086	0.0208	0.0076	0.0141	0.167
4	rs78931873	61946709	1.37	0.0226652410801554	3.47	0.0800071130091993	0.0417874322077849	0.200830392877578	0.1257	0.0633	0.0078	0.0032	0.0212	0.004	0.0046	0.022	0.1617	0.0124	0.0186	0.0078	0.0726	0.0166	0.0072	0.0034	0.0039	0.1064	0.0976	0.0069	0.0105	0.0086	0.0208	0.0077	0.014	0.1671
4	rs76675389	61948814	1.37	0.0226652410801554	3.48	0.0751031739839783	0.0440806859240805	0.240647261244145	0.1257	0.0633	0.0078	0.0032	0.0213	0.004	0.0047	0.022	0.1616	0.0124	0.0186	0.0078	0.0726	0.0166	0.0072	0.0034	0.0039	0.1065	0.0975	0.0069	0.0106	0.0087	0.0208	0.0077	0.014	0.1671
4	rs4860079	61951511	1.37	0.0226652410801554	3.48	0.0751031739839783	0.0416423483845249	0.209791280897878	0.1257	0.0633	0.0078	0.0032	0.0213	0.004	0.0047	0.022	0.1616	0.0123	0.0186	0.0078	0.0726	0.0166	0.0072	0.0034	0.004	0.1065	0.0975	0.0069	0.0106	0.0087	0.0208	0.0077	0.014	0.1671
4	rs6849223	61954353	1.37	0.0226652410801554	3.48	0.0751031739839783	0.0433317674600799	0.191177626640573	0.1257	0.0633	0.0078	0.0032	0.0213	0.004	0.0047	0.0219	0.1616	0.0123	0.0186	0.0078	0.0727	0.0167	0.0072	0.0034	0.004	0.1066	0.0974	0.0069	0.0105	0.0086	0.0208	0.0077	0.014	0.1671
4	rs58881231	61957647	1.37	0.0226652410801554	3.48	0.0751031739839783	0.0860969202581228	0.319106437253525	0.1256	0.0632	0.0078	0.0032	0.0214	0.004	0.0047	0.0219	0.1615	0.0122	0.0186	0.0079	0.0727	0.0166	0.0072	0.0034	0.004	0.1066	0.0974	0.0069	0.0105	0.0086	0.0208	0.0077	0.014	0.1671
4	rs79923611	61961437	1.37	0.0226652410801554	3.49	0.0704349946405554	0.0464739241143942	0.281532156629292	0.125	0.0627	0.0083	0.0034	0.0217	0.0042	0.0049	0.0219	0.1598	0.0124	0.0185	0.0086	0.0724	0.0168	0.0077	0.0037	0.004	0.1065	0.0972	0.0071	0.0109	0.009	0.0206	0.0081	0.0141	0.1665
4	rs7659835	61964784	1.36	0.0274689319808498	3.49	0.0704349946405554	0.0627509334596156	0.283984731142961	0.1242	0.0621	0.0088	0.0036	0.0221	0.0044	0.0051	0.0219	0.1577	0.0126	0.0183	0.0093	0.072	0.0169	0.0082	0.0041	0.0041	0.1064	0.0968	0.0074	0.0113	0.0094	0.0205	0.0085	0.0142	0.1656
4	rs7439943	61967025	1.36	0.0274689319808498	3.49	0.0704349946405554	0.0861672457896285	0.426608961834101	0.1232	0.0617	0.0091	0.0038	0.0224	0.0046	0.0052	0.0217	0.1563	0.0128	0.0182	0.0098	0.0721	0.017	0.0084	0.0043	0.0042	0.1073	0.0966	0.0076	0.0116	0.0096	0.0204	0.0087	0.0143	0.1649
4	rs1449618	61975533	1.31	0.0654431371829849	3.51	0.0617771177241036	0.494378219723057	0.590940743840993	0.1194	0.0619	0.0091	0.0038	0.0244	0.0046	0.0052	0.0202	0.1487	0.0136	0.017	0.0102	0.0733	0.0175	0.0083	0.0046	0.0039	0.1106	0.0962	0.0084	0.0133	0.01	0.0199	0.0097	0.0149	0.1669
4	rs116187877	61976596	1.31	0.0654431371829849	3.51	0.0617771177241036	0.494880069136474	0.596087703354331	0.1193	0.0619	0.0092	0.0038	0.0244	0.0046	0.0052	0.0202	0.1485	0.0136	0.0169	0.0102	0.0732	0.0175	0.0083	0.0046	0.0039	0.1106	0.0963	0.0084	0.0133	0.01	0.02	0.0097	0.0149	0.1669
4	rs2053864	61978764	1.3	0.0765109106342586	3.51	0.0617771177241036	0.441872325596606	0.562685303647431	0.1193	0.062	0.0092	0.0038	0.0244	0.0046	0.0052	0.0202	0.1485	0.0136	0.0169	0.0103	0.0731	0.0175	0.0083	0.0046	0.0039	0.1107	0.0963	0.0084	0.0134	0.01	0.02	0.0097	0.0149	0.1669
4	rs11131298	61982282	1.3	0.0765109106342586	3.51	0.0617771177241036	0.473277114854291	0.556061327388768	0.1195	0.0621	0.0092	0.0038	0.0245	0.0046	0.0051	0.0202	0.1483	0.0136	0.0169	0.0103	0.073	0.0176	0.0081	0.0046	0.0039	0.1107	0.0963	0.0084	0.0134	0.0101	0.0201	0.0097	0.0148	0.167
4	rs72630660	61986766	1.3	0.0765109106342586	3.51	0.0617771177241036	0.55368289564873	0.647983306294047	0.1191	0.0621	0.0093	0.0039	0.0245	0.0045	0.005	0.0203	0.148	0.0136	0.0167	0.0103	0.0731	0.0176	0.0081	0.0045	0.0038	0.1107	0.0965	0.0084	0.0134	0.0105	0.02	0.0098	0.0148	0.1671
4	rs62313865	61986906	1.3	0.0765109106342586	3.52	0.0577730493768559	0.547609159229199	0.643316597342891	0.1191	0.0621	0.0093	0.0039	0.0245	0.0045	0.005	0.0203	0.148	0.0136	0.0167	0.0103	0.0732	0.0176	0.0081	0.0045	0.0038	0.1107	0.0965	0.0084	0.0134	0.0106	0.02	0.0098	0.0148	0.1671
4	rs6833728	61997642	1.3	0.0765109106342586	3.53	0.0539760163806611	0.646592116010385	0.763873703577582	0.1187	0.062	0.0096	0.004	0.0246	0.0046	0.0049	0.0204	0.1476	0.0136	0.0166	0.0104	0.0733	0.0177	0.0082	0.0044	0.0037	0.1108	0.0962	0.0085	0.0134	0.0107	0.02	0.0098	0.0147	0.1672
4	rs6838872	62005078	1.3	0.0765109106342586	3.53	0.0539760163806611	0.639781946317555	0.712918830369103	0.1186	0.0618	0.0096	0.004	0.0246	0.0046	0.0049	0.0204	0.1474	0.0135	0.0166	0.0104	0.0732	0.0177	0.0082	0.0044	0.0037	0.111	0.0959	0.0085	0.0135	0.0105	0.02	0.0098	0.0147	0.1684
4	rs13128004	62013364	1.3	0.0765109106342586	3.53	0.0539760163806611	0.593378362187112	0.683967187320517	0.1185	0.0618	0.0096	0.004	0.0246	0.0045	0.0049	0.0204	0.1473	0.0135	0.0167	0.0103	0.0734	0.0179	0.0082	0.0043	0.0037	0.111	0.0959	0.0086	0.0135	0.0104	0.0199	0.0097	0.0147	0.1685
4	rs62313901	62027517	1.3	0.0765109106342586	3.52	0.0577730493768559	0.58846564835885	0.683671653777186	0.1185	0.0619	0.0096	0.004	0.0246	0.0045	0.0049	0.0204	0.1472	0.0135	0.0167	0.0103	0.0734	0.0179	0.0082	0.0043	0.0037	0.111	0.0959	0.0086	0.0135	0.0104	0.0198	0.0097	0.0147	0.1685
4	rs80324510	62027701	1.3	0.0765109106342586	3.53	0.0539760163806611	0.58846564835885	0.683671653777186	0.1185	0.0619	0.0096	0.004	0.0246	0.0045	0.0049	0.0204	0.1472	0.0135	0.0167	0.0103	0.0734	0.0179	0.0082	0.0043	0.0037	0.111	0.0959	0.0086	0.0135	0.0104	0.0198	0.0097	0.0147	0.1685
4	rs72632565	62044819	1.3	0.0765109106342586	3.54	0.0503789001912993	0.580996725738927	0.685740995702516	0.1185	0.0619	0.0096	0.004	0.0247	0.0045	0.0049	0.0204	0.1471	0.0135	0.0167	0.0104	0.0734	0.0179	0.0082	0.0043	0.0037	0.111	0.0959	0.0086	0.0134	0.0104	0.0198	0.0097	0.0147	0.1686
4	rs13131546	62046261	1.3	0.0765109106342586	3.54	0.0503789001912993	0.526148044335458	0.677472153218583	0.1185	0.0619	0.0096	0.0041	0.0246	0.0045	0.0049	0.0204	0.147	0.0135	0.0167	0.0104	0.0736	0.0179	0.0084	0.0043	0.0037	0.111	0.0959	0.0086	0.0134	0.0102	0.0198	0.0096	0.0147	0.1687
4	rs2218741	62049284	1.3	0.0765109106342586	3.54	0.0503789001912993	0.523115396964336	0.734468818995053	0.1183	0.0617	0.0096	0.004	0.0246	0.0044	0.0049	0.0204	0.1469	0.0135	0.0167	0.0105	0.0738	0.0179	0.0085	0.0042	0.0036	0.1109	0.0959	0.0085	0.0134	0.0102	0.0199	0.0097	0.0147	0.169
4	rs76872004	62050302	1.3	0.0765109106342586	3.54	0.0503789001912993	0.568334543233048	0.781940342232658	0.1183	0.0615	0.0096	0.004	0.0247	0.0044	0.0048	0.0204	0.1469	0.0135	0.0167	0.0107	0.0738	0.0179	0.0086	0.0042	0.0036	0.1109	0.0959	0.0086	0.0133	0.0102	0.0199	0.0096	0.0147	0.1691
4	rs72632573	62050425	1.3	0.0765109106342586	3.54	0.0503789001912993	0.572563221108491	0.788795829616715	0.1183	0.0615	0.0096	0.004	0.0247	0.0044	0.0048	0.0205	0.1469	0.0135	0.0167	0.0107	0.0738	0.0179	0.0086	0.0042	0.0036	0.1109	0.0959	0.0086	0.0133	0.0102	0.0199	0.0096	0.0147	0.1692
4	rs79512207	62053080	1.3	0.0765109106342586	3.54	0.0503789001912993	0.654650187104616	0.887158362043124	0.1183	0.0612	0.0096	0.0039	0.0247	0.0043	0.0047	0.0205	0.1468	0.0134	0.0167	0.011	0.0738	0.0179	0.0087	0.0043	0.0035	0.1109	0.0959	0.0087	0.0132	0.0101	0.0199	0.0096	0.0147	0.1694
4	rs115349389	62061976	1.29	0.0889718392940509	3.54	0.0503789001912993	0.664336292825973	0.897640932604737	0.1183	0.0612	0.0096	0.0039	0.0247	0.0043	0.0047	0.0205	0.1468	0.0134	0.0167	0.0111	0.0738	0.0179	0.0087	0.0043	0.0035	0.1109	0.0959	0.0087	0.0132	0.0101	0.0199	0.0096	0.0147	0.1695
4	rs114599362	62062045	1.29	0.0889718392940509	3.54	0.0503789001912993	0.676044294761089	0.920411697883302	0.1183	0.0612	0.0096	0.0039	0.0247	0.0043	0.0047	0.0205	0.1468	0.0134	0.0167	0.0111	0.0738	0.0179	0.0087	0.0043	0.0035	0.1108	0.096	0.0086	0.0132	0.0101	0.0199	0.0096	0.0147	0.1695
4	rs17828264	62079015	1.29	0.0889718392940509	3.53	0.0539760163806611	0.764599390753512	1.0090719363494	0.1183	0.061	0.0097	0.0039	0.0247	0.0042	0.0047	0.0206	0.1468	0.0133	0.0167	0.0114	0.0738	0.0179	0.0088	0.0043	0.0034	0.1108	0.096	0.0087	0.0131	0.0101	0.0201	0.0096	0.0147	0.1697
4	rs6845545	62080215	1.29	0.0889718392940509	3.53	0.0539760163806611	0.762225677945864	0.980138844060243	0.1183	0.061	0.0096	0.0038	0.0247	0.0042	0.0047	0.0206	0.1468	0.0133	0.0167	0.0113	0.0737	0.0179	0.0087	0.0043	0.0034	0.1108	0.0961	0.0087	0.0131	0.0101	0.0201	0.0096	0.0147	0.1697
4	rs1470643	62082945	1.29	0.0889718392940509	3.53	0.0539760163806611	0.812430824912491	0.993546112355259	0.1185	0.061	0.0097	0.0039	0.0248	0.0042	0.0046	0.0206	0.1467	0.0133	0.0167	0.0113	0.0735	0.018	0.0087	0.0044	0.0034	0.1105	0.0964	0.0087	0.0131	0.0102	0.0203	0.0095	0.0146	0.1696
4	rs76224520	62083217	1.29	0.0889718392940509	3.51	0.0617771177241036	0.804267337660136	0.985242205321733	0.1185	0.061	0.0097	0.0039	0.0248	0.0042	0.0046	0.0206	0.1467	0.0133	0.0167	0.0113	0.0736	0.018	0.0087	0.0044	0.0034	0.1105	0.0964	0.0087	0.0131	0.0102	0.0202	0.0095	0.0146	0.1696
4	rs12499198	62088597	1.29	0.0889718392940509	3.49	0.0704349946405554	0.826802154790905	0.952163469556475	0.1186	0.0609	0.0097	0.0039	0.0248	0.0043	0.0046	0.0206	0.1465	0.0133	0.0167	0.0114	0.0736	0.0179	0.0087	0.0044	0.0033	0.1103	0.0965	0.0088	0.0131	0.0101	0.0202	0.0095	0.0146	0.1697
4	rs74861048	62094288	1.29	0.0889718392940509	3.48	0.0751031739839783	0.835858953994414	0.935392090953385	0.1187	0.0609	0.0096	0.004	0.0248	0.0043	0.0046	0.0206	0.1465	0.0133	0.0166	0.0114	0.0736	0.0179	0.0087	0.0044	0.0033	0.1103	0.0965	0.0087	0.0131	0.0101	0.0201	0.0095	0.0146	0.1699
4	rs34435614	62098909	1.29	0.0889718392940509	3.48	0.0751031739839783	0.829419516478308	0.93112960617855	0.1188	0.0609	0.0096	0.004	0.0248	0.0042	0.0046	0.0206	0.1464	0.0133	0.0166	0.0114	0.0735	0.0178	0.0087	0.0044	0.0033	0.1103	0.0966	0.0087	0.0131	0.0101	0.0201	0.0094	0.0146	0.17
4	rs12639891	62100988	1.28	0.102927797709035	3.47	0.0800071130091993	1.32241044742131	0.954700101520264	0.1183	0.0604	0.0089	0.0037	0.0257	0.004	0.0045	0.0212	0.1423	0.0133	0.0166	0.0122	0.0735	0.0172	0.0091	0.0044	0.003	0.1099	0.0977	0.0081	0.0124	0.0095	0.0205	0.0092	0.0144	0.1761
4	rs1394956	62102541	1.27	0.118479912290321	3.48	0.0751031739839783	1.50675269452869	1.01741405560043	0.1188	0.0603	0.0088	0.0036	0.0257	0.0039	0.0044	0.0215	0.142	0.0132	0.0165	0.0123	0.0736	0.0171	0.0091	0.0043	0.0028	0.1096	0.0985	0.008	0.0123	0.0096	0.0207	0.0091	0.0144	0.1762
4	rs72633436	62102542	1.27	0.118479912290321	3.48	0.0751031739839783	1.50635046073169	1.01677188720909	0.1188	0.0603	0.0088	0.0036	0.0257	0.0039	0.0044	0.0215	0.142	0.0132	0.0165	0.0123	0.0736	0.0171	0.0091	0.0043	0.0028	0.1096	0.0985	0.008	0.0123	0.0096	0.0207	0.0091	0.0144	0.1762
4	rs4301148	62103617	1.27	0.118479912290321	3.48	0.0751031739839783	1.72435452776255	1.00570674611807	0.1189	0.0603	0.0091	0.0035	0.0256	0.004	0.0043	0.0217	0.1418	0.0131	0.0164	0.0124	0.0734	0.0169	0.009	0.0043	0.0028	0.1097	0.0982	0.0078	0.0122	0.0097	0.0208	0.0088	0.0142	0.1776
4	rs4860090	62103999	1.27	0.118479912290321	3.48	0.0751031739839783	1.66040444046181	0.946777552265174	0.1186	0.0606	0.0091	0.0034	0.0256	0.0039	0.0043	0.0216	0.1414	0.013	0.0164	0.0121	0.0737	0.0168	0.009	0.0042	0.0027	0.1105	0.0984	0.0077	0.0124	0.0096	0.0207	0.0086	0.0142	0.178
4	rs1827770	62104112	1.27	0.118479912290321	3.48	0.0751031739839783	1.67385717394992	0.910818296685146	0.1183	0.0606	0.0091	0.0034	0.0256	0.0039	0.0043	0.0216	0.1414	0.013	0.0164	0.0121	0.0737	0.0167	0.0088	0.0042	0.0027	0.1107	0.0985	0.0078	0.0124	0.0096	0.0207	0.0086	0.0142	0.178
4	rs114229245	62108721	1.27	0.118479912290321	3.48	0.0751031739839783	1.00127302045854	0.489144996435761	0.1201	0.0615	0.0085	0.0032	0.0259	0.004	0.0044	0.0207	0.1409	0.0129	0.0163	0.0114	0.0739	0.0163	0.0087	0.004	0.0031	0.1105	0.0984	0.0074	0.0122	0.0092	0.0209	0.0082	0.014	0.1797
4	rs2342453	62109770	1.27	0.118479912290321	3.48	0.0751031739839783	1.00522624481424	0.500763224320013	0.1202	0.0616	0.0084	0.0032	0.0259	0.004	0.0045	0.0207	0.1409	0.0129	0.0163	0.0114	0.0739	0.0163	0.0087	0.004	0.0031	0.1105	0.0984	0.0073	0.0122	0.0092	0.0209	0.0082	0.014	0.1798
4	rs73214533	62114563	1.27	0.118479912290321	3.48	0.0751031739839783	0.891405576949154	0.363684858623505	0.1202	0.0615	0.0083	0.0031	0.026	0.0041	0.0044	0.0206	0.1407	0.0129	0.0164	0.0111	0.0739	0.016	0.0085	0.004	0.0031	0.1105	0.0986	0.0072	0.0121	0.0091	0.0211	0.0081	0.014	0.1808
4	rs974541	62121348	1.27	0.118479912290321	3.48	0.0751031739839783	0.943330776486628	0.360795083282865	0.1205	0.0616	0.0082	0.0031	0.026	0.0041	0.0044	0.0205	0.1404	0.013	0.0164	0.0112	0.0741	0.0159	0.0085	0.0042	0.0032	0.11	0.0987	0.0071	0.0119	0.0091	0.0211	0.0082	0.014	0.1811
4	rs114026825	62126185	1.27	0.118479912290321	3.48	0.0751031739839783	0.861506091326099	0.341617247067015	0.1204	0.0619	0.0081	0.0031	0.0261	0.0041	0.0044	0.0205	0.1403	0.013	0.0165	0.0112	0.0742	0.0159	0.0084	0.0042	0.0032	0.1098	0.0988	0.007	0.0119	0.009	0.021	0.0083	0.0139	0.1813
4	rs1505677	62127538	1.27	0.118479912290321	3.48	0.0751031739839783	0.848080317632174	0.343967020522088	0.1204	0.0619	0.0081	0.0031	0.0261	0.0041	0.0044	0.0205	0.1403	0.013	0.0165	0.0112	0.0742	0.0159	0.0084	0.0042	0.0032	0.1097	0.0988	0.007	0.0119	0.009	0.021	0.0083	0.0139	0.1813
4	rs36001201	62129831	1.27	0.118479912290321	3.49	0.0704349946405554	0.827436341307761	0.347562457504196	0.1204	0.062	0.0081	0.0031	0.0261	0.0041	0.0043	0.0205	0.1403	0.013	0.0165	0.0112	0.0742	0.0159	0.0084	0.0042	0.0032	0.1095	0.099	0.007	0.0119	0.009	0.021	0.0083	0.0139	0.1814
4	rs10517529	62130085	1.27	0.118479912290321	3.48	0.0751031739839783	0.823950894901311	0.3493020313066	0.1204	0.0619	0.0081	0.0031	0.0261	0.0041	0.0043	0.0205	0.1403	0.013	0.0165	0.0112	0.0743	0.0159	0.0084	0.0042	0.0032	0.1094	0.099	0.007	0.0119	0.009	0.021	0.0083	0.0139	0.1814
4	rs1505664	62132345	1.27	0.118479912290321	3.48	0.0751031739839783	0.792944985117886	0.366076988562448	0.1205	0.062	0.0081	0.0032	0.0261	0.0041	0.0043	0.0204	0.1403	0.013	0.0165	0.0112	0.0744	0.0158	0.0084	0.0042	0.0032	0.1091	0.0991	0.007	0.0118	0.009	0.0209	0.0084	0.0138	0.1816
4	rs72634732	62135494	1.27	0.118479912290321	3.48	0.0751031739839783	0.71588036995148	0.380267312347481	0.1205	0.0622	0.0081	0.0033	0.0261	0.0041	0.0043	0.0203	0.1404	0.013	0.0165	0.0112	0.0744	0.0158	0.0085	0.0042	0.0033	0.1084	0.0994	0.0069	0.0118	0.0091	0.021	0.0084	0.0138	0.1814
4	rs17238904	62136879	1.28	0.102927797709035	3.48	0.0751031739839783	0.681277372357582	0.393578125491119	0.1204	0.0624	0.0081	0.0033	0.026	0.0041	0.0043	0.0203	0.1405	0.013	0.0165	0.0112	0.0745	0.0158	0.0085	0.0042	0.0033	0.1081	0.0995	0.0069	0.0117	0.0091	0.021	0.0084	0.0138	0.1815
4	rs28600135	62142923	1.28	0.102927797709035	3.48	0.0751031739839783	0.594062179898063	0.42779251752812	0.1203	0.0628	0.008	0.0035	0.026	0.0042	0.0043	0.0201	0.1406	0.013	0.0165	0.0112	0.0744	0.0158	0.0086	0.0041	0.0035	0.107	0.1001	0.0069	0.0116	0.0092	0.0211	0.0085	0.0137	0.1813
4	rs11737296	62154786	1.27	0.118479912290321	3.48	0.0751031739839783	0.558125981140209	0.470163348564579	0.1203	0.0631	0.008	0.0036	0.026	0.0042	0.0044	0.02	0.1408	0.013	0.0164	0.0112	0.0743	0.0158	0.0087	0.0041	0.0036	0.1063	0.1005	0.0069	0.0115	0.0092	0.0212	0.0085	0.0136	0.1811
4	rs72634743	62155168	1.27	0.118479912290321	3.48	0.0751031739839783	0.623110203111552	0.545251073486137	0.1202	0.0631	0.008	0.0036	0.026	0.0042	0.0044	0.02	0.1407	0.013	0.0164	0.0113	0.0743	0.0158	0.0087	0.0042	0.0036	0.1063	0.1004	0.0069	0.0115	0.0093	0.0212	0.0086	0.0136	0.1811
4	rs79449392	62158724	1.27	0.118479912290321	3.49	0.0704349946405554	0.614189891945833	0.540354684006104	0.1202	0.0632	0.008	0.0036	0.026	0.0042	0.0044	0.02	0.1407	0.013	0.0164	0.0113	0.0742	0.0158	0.0087	0.0042	0.0036	0.1063	0.1004	0.0068	0.0115	0.0093	0.0213	0.0086	0.0136	0.181
4	rs12508911	62160473	1.27	0.118479912290321	3.49	0.0704349946405554	0.609959596621914	0.545391130683237	0.1202	0.0633	0.008	0.0036	0.026	0.0042	0.0044	0.02	0.1408	0.013	0.0164	0.0113	0.0741	0.0158	0.0087	0.0042	0.0036	0.1064	0.1004	0.0068	0.0115	0.0093	0.0213	0.0086	0.0136	0.181
4	rs12331903	62162139	1.28	0.102927797709035	3.49	0.0704349946405554	0.509412857358058	0.439411207310356	0.1212	0.0637	0.0077	0.0034	0.026	0.0042	0.0043	0.0199	0.1396	0.0128	0.0164	0.011	0.0752	0.0159	0.0086	0.0043	0.0037	0.106	0.1004	0.0067	0.0113	0.0093	0.0212	0.0087	0.0136	0.1814
4	rs7695405	62163509	1.28	0.102927797709035	3.49	0.0704349946405554	0.444071943725991	0.380522083691807	0.123	0.064	0.0071	0.0034	0.026	0.0041	0.0042	0.02	0.1385	0.0126	0.0161	0.0106	0.0764	0.0158	0.0086	0.0043	0.0038	0.1049	0.1005	0.0064	0.0111	0.0093	0.0216	0.0089	0.0137	0.1818
4	rs76226838	62165943	1.29	0.0889718392940509	3.49	0.0704349946405554	0.406104049551078	0.272942033827766	0.1245	0.0645	0.0067	0.0032	0.0258	0.0038	0.0039	0.0203	0.1393	0.0122	0.0158	0.0102	0.0765	0.0155	0.0086	0.004	0.0038	0.1042	0.1012	0.0061	0.0107	0.0092	0.0218	0.0088	0.0136	0.1822
4	rs73825104	62171424	1.29	0.0889718392940509	3.49	0.0704349946405554	0.407186558345805	0.267758661016164	0.1245	0.0645	0.0066	0.0032	0.0258	0.0038	0.0038	0.0204	0.1393	0.0122	0.0158	0.0101	0.0765	0.0155	0.0086	0.004	0.0038	0.1042	0.1012	0.0061	0.0106	0.0092	0.0218	0.0088	0.0136	0.1823
4	rs115436187	62175376	1.29	0.0889718392940509	3.49	0.0704349946405554	0.406958541732141	0.266266994424014	0.1246	0.0645	0.0066	0.0032	0.0258	0.0037	0.0038	0.0204	0.1393	0.0122	0.0157	0.0101	0.0765	0.0155	0.0086	0.004	0.0038	0.1042	0.1012	0.0061	0.0106	0.0092	0.0218	0.0088	0.0136	0.1823
4	rs72614725	62176633	1.29	0.0889718392940509	3.5	0.0659953737268723	0.406673610975836	0.266152358239991	0.1246	0.0645	0.0066	0.0032	0.0258	0.0037	0.0038	0.0204	0.1393	0.0122	0.0157	0.0101	0.0765	0.0155	0.0086	0.004	0.0038	0.1042	0.1012	0.0061	0.0106	0.0092	0.0218	0.0088	0.0136	0.1823
4	rs72614729	62181637	1.29	0.0889718392940509	3.5	0.0659953737268723	0.407813934012731	0.265579407875778	0.1246	0.0645	0.0066	0.0032	0.0258	0.0038	0.0038	0.0204	0.1394	0.0122	0.0157	0.0101	0.0765	0.0155	0.0086	0.004	0.0038	0.1042	0.1012	0.0061	0.0106	0.0092	0.0218	0.0088	0.0137	0.1823
4	rs11723669	62202922	1.29	0.0889718392940509	3.5	0.0659953737268723	0.388869479859409	0.237986995956401	0.1249	0.0644	0.0065	0.0032	0.0258	0.0036	0.0039	0.0203	0.1398	0.0121	0.0157	0.0098	0.0765	0.0155	0.0086	0.004	0.0038	0.104	0.1016	0.0061	0.0105	0.0091	0.0218	0.0088	0.0137	0.1823
4	rs10032294	62208968	1.29	0.0889718392940509	3.47	0.0800071130091993	0.396089144983882	0.272826513887828	0.125	0.0644	0.0065	0.0032	0.0257	0.0036	0.0038	0.0204	0.1399	0.0121	0.0157	0.0098	0.0765	0.0154	0.0086	0.004	0.0038	0.104	0.1017	0.0061	0.0105	0.0091	0.0218	0.0089	0.0138	0.1823
4	rs72614737	62213100	1.29	0.0889718392940509	3.47	0.0800071130091993	0.398849047526845	0.303358468565184	0.125	0.0644	0.0066	0.0032	0.0257	0.0036	0.0038	0.0204	0.1399	0.0121	0.0157	0.0099	0.0764	0.0154	0.0086	0.0039	0.0038	0.1039	0.1017	0.0061	0.0105	0.0093	0.0218	0.0089	0.0138	0.1822
4	rs76054290	62221780	1.29	0.0889718392940509	3.47	0.0800071130091993	0.403432473445397	0.296344187027406	0.1251	0.0644	0.0066	0.0032	0.0257	0.0036	0.0038	0.0204	0.14	0.0121	0.0157	0.0099	0.0763	0.0154	0.0086	0.0039	0.0038	0.1039	0.1017	0.006	0.0105	0.0093	0.0218	0.0089	0.0138	0.182
4	rs17828330	62226863	1.29	0.0889718392940509	3.47	0.0800071130091993	0.371522688258097	0.27990073074286	0.1254	0.0646	0.0067	0.0033	0.0258	0.0035	0.0039	0.0204	0.1404	0.0119	0.0158	0.0099	0.0763	0.0154	0.0085	0.0039	0.0037	0.1036	0.1016	0.006	0.0104	0.009	0.0219	0.0089	0.0139	0.1817
4	rs80071094	62229705	1.3	0.0765109106342586	3.47	0.0800071130091993	0.327246269479488	0.244878633616197	0.1264	0.0648	0.007	0.0034	0.0256	0.0033	0.004	0.0206	0.1418	0.0116	0.0161	0.0099	0.0763	0.0155	0.0084	0.0039	0.0036	0.1026	0.1011	0.0059	0.0099	0.0086	0.0221	0.009	0.014	0.1808
4	rs4860411	62229733	1.3	0.0765109106342586	3.47	0.0800071130091993	0.328368800237713	0.250256959150218	0.1266	0.0648	0.007	0.0034	0.0256	0.0033	0.004	0.0206	0.1418	0.0116	0.0161	0.0099	0.0763	0.0155	0.0084	0.0039	0.0036	0.1026	0.1011	0.0059	0.0099	0.0086	0.0221	0.009	0.014	0.1808
4	rs9312076	62251077	1.3	0.0765109106342586	3.47	0.0800071130091993	0.336024174364616	0.24532540769413	0.1269	0.0648	0.007	0.0034	0.0255	0.0033	0.0041	0.0207	0.142	0.0116	0.0161	0.0099	0.076	0.0155	0.0084	0.004	0.0036	0.1027	0.1011	0.0059	0.0099	0.0086	0.0221	0.009	0.014	0.1808
4	rs2342717	62252306	1.3	0.0765109106342586	3.47	0.0800071130091993	0.341474034934657	0.253524251043668	0.1268	0.0648	0.007	0.0034	0.0254	0.0033	0.0041	0.0209	0.1421	0.0116	0.0161	0.0099	0.0759	0.0154	0.0084	0.004	0.0036	0.1026	0.1011	0.0059	0.0099	0.0085	0.0221	0.0091	0.0141	0.1808
4	rs12640613	62256581	1.3	0.0765109106342586	3.47	0.0800071130091993	0.318438894294384	0.272480044775069	0.1272	0.0649	0.0069	0.0034	0.0255	0.0036	0.0041	0.0211	0.1418	0.0115	0.016	0.0098	0.0762	0.0154	0.0084	0.0039	0.0037	0.103	0.101	0.0058	0.0096	0.0085	0.0218	0.0091	0.0141	0.18
4	rs13149417	62257421	1.3	0.0765109106342586	3.47	0.0800071130091993	0.248005234083979	0.189738499501101	0.1274	0.0651	0.0068	0.0035	0.0255	0.0037	0.0042	0.021	0.1421	0.0116	0.0161	0.0097	0.0772	0.0155	0.0082	0.0039	0.0037	0.1028	0.1007	0.0059	0.0095	0.0082	0.0219	0.0091	0.0142	0.1791
4	rs78752199	62261514	1.3	0.0765109106342586	3.46	0.0851540123614781	0.178628446820583	0.106595165313916	0.1276	0.0654	0.0066	0.0036	0.0254	0.0038	0.0042	0.0211	0.1417	0.0117	0.0164	0.0096	0.0777	0.0155	0.008	0.004	0.0037	0.1033	0.1004	0.006	0.0094	0.0081	0.0219	0.0088	0.0142	0.1786
4	rs17238975	62268153	1.3	0.0765109106342586	3.46	0.0851540123614781	0.164432635948122	0.103861291198418	0.1276	0.0655	0.0066	0.0036	0.0254	0.0038	0.0042	0.0211	0.1416	0.0117	0.0164	0.0096	0.0779	0.0155	0.0079	0.004	0.0037	0.1034	0.1003	0.006	0.0094	0.0081	0.0219	0.0086	0.0143	0.1785
4	rs77846922	62270333	1.3	0.0765109106342586	3.47	0.0800071130091993	0.15908894174142	0.0857436209346151	0.1275	0.0655	0.0066	0.0036	0.0254	0.0038	0.0042	0.0213	0.1415	0.0117	0.0164	0.0096	0.078	0.0155	0.0079	0.004	0.0037	0.1035	0.1003	0.006	0.0094	0.0081	0.0219	0.0086	0.0143	0.1784
4	rs7687448	62271813	1.3	0.0765109106342586	3.47	0.0800071130091993	0.150489762160513	0.0978316186615012	0.1276	0.0655	0.0066	0.0036	0.0253	0.0038	0.0042	0.0213	0.1415	0.0118	0.0164	0.0095	0.078	0.0155	0.0079	0.004	0.0037	0.1036	0.1003	0.006	0.0094	0.0081	0.0219	0.0086	0.0144	0.1784
4	rs115069749	62279524	1.3	0.0765109106342586	3.47	0.0800071130091993	0.136211886622866	0.0766992598697295	0.1276	0.0655	0.0066	0.0036	0.0252	0.0037	0.0042	0.0213	0.1414	0.0118	0.0163	0.0095	0.0782	0.0155	0.0079	0.0039	0.0037	0.1036	0.1004	0.006	0.0094	0.008	0.0219	0.0086	0.0144	0.1782
4	rs7687816	62293300	1.3	0.0765109106342586	3.49	0.0704349946405554	0.114115991440124	0.106845058101914	0.1281	0.0656	0.0069	0.0037	0.0247	0.0035	0.0043	0.0214	0.1405	0.0118	0.0158	0.0093	0.0803	0.0155	0.0076	0.0038	0.0035	0.1042	0.101	0.0062	0.009	0.0078	0.0225	0.0081	0.0147	0.177
4	rs6821028	62293449	1.3	0.0765109106342586	3.52	0.0577730493768559	0.114451763715974	0.107429017812286	0.1281	0.0656	0.0069	0.0037	0.0247	0.0035	0.0043	0.0214	0.1405	0.0118	0.0158	0.0093	0.0803	0.0155	0.0076	0.0038	0.0035	0.1042	0.101	0.0062	0.009	0.0078	0.0225	0.0081	0.0147	0.1771
4	rs111788530	62293603	1.3	0.0765109106342586	3.52	0.0577730493768559	0.112834482093263	0.104356314327584	0.1281	0.0656	0.0069	0.0037	0.0247	0.0035	0.0043	0.0214	0.1405	0.0118	0.0158	0.0093	0.0803	0.0155	0.0076	0.0038	0.0035	0.1043	0.101	0.0062	0.009	0.0078	0.0225	0.0081	0.0147	0.1771
4	rs78066454	62293738	1.3	0.0765109106342586	3.52	0.0577730493768559	0.110161336951123	0.0988806819688679	0.1281	0.0656	0.0069	0.0037	0.0247	0.0035	0.0043	0.0214	0.1405	0.0118	0.0158	0.0093	0.0803	0.0155	0.0075	0.0038	0.0035	0.1043	0.101	0.0062	0.009	0.0078	0.0225	0.0081	0.0147	0.1771
4	rs1456868	62293804	1.3	0.0765109106342586	3.52	0.0577730493768559	0.109315364069421	0.0978316186615012	0.1281	0.0656	0.0069	0.0037	0.0247	0.0035	0.0043	0.0214	0.1405	0.0118	0.0158	0.0093	0.0803	0.0155	0.0075	0.0038	0.0035	0.1043	0.101	0.0062	0.009	0.0078	0.0225	0.008	0.0147	0.1771
4	rs6825677	62294175	1.3	0.0765109106342586	3.53	0.0539760163806611	0.100869366204832	0.0772845495125372	0.1281	0.0657	0.0069	0.0037	0.0247	0.0035	0.0043	0.0214	0.1405	0.0118	0.0158	0.0092	0.0804	0.0155	0.0075	0.0038	0.0035	0.1045	0.1011	0.0062	0.009	0.0077	0.0225	0.0079	0.0147	0.1772
4	rs1456870	62296190	1.3	0.0765109106342586	3.57	0.0407165604515682	0.0933851573634652	0.0512703801596862	0.1284	0.0659	0.0067	0.0037	0.0247	0.0035	0.0042	0.0211	0.1408	0.0118	0.0158	0.0092	0.0806	0.0155	0.0075	0.0038	0.0033	0.1045	0.101	0.0062	0.009	0.0075	0.0225	0.0076	0.0147	0.1775
4	rs72636142	62303073	1.3	0.0765109106342586	3.57	0.0407165604515682	0.0914000405010953	0.0531959351761616	0.1285	0.0658	0.0068	0.0037	0.0247	0.0035	0.0042	0.021	0.1403	0.0118	0.0158	0.0092	0.0811	0.0155	0.0074	0.0038	0.0033	0.1046	0.1012	0.0063	0.0089	0.0076	0.0224	0.0075	0.0146	0.1774
4	rs1037668	62303275	1.3	0.0765109106342586	3.58	0.0378489131480559	0.0924750344512077	0.0604722476806379	0.1286	0.0657	0.0068	0.0037	0.0247	0.0035	0.0042	0.0209	0.1402	0.0118	0.0158	0.0092	0.0812	0.0155	0.0074	0.0038	0.0034	0.1046	0.1012	0.0063	0.0089	0.0076	0.0223	0.0075	0.0146	0.1773
4	rs72636143	62303350	1.3	0.0765109106342586	3.59	0.0351464082512032	0.0981730341118013	0.0463861150393925	0.1283	0.0657	0.0066	0.0037	0.0249	0.0035	0.0042	0.0209	0.1401	0.0119	0.0158	0.0092	0.0813	0.0155	0.0074	0.0039	0.0034	0.1045	0.1016	0.0063	0.0089	0.0076	0.0223	0.0075	0.0146	0.1773
4	rs6813503	62304735	1.3	0.0765109106342586	3.59	0.0351464082512032	0.0853490545167024	0.02775595903243	0.1288	0.0656	0.0066	0.0037	0.0249	0.0035	0.0042	0.0209	0.1402	0.0119	0.0158	0.0092	0.0814	0.0155	0.0074	0.0038	0.0034	0.1045	0.1014	0.0064	0.0089	0.0076	0.0223	0.0075	0.0139	0.1771
4	rs10001827	62319400	1.3	0.0765109106342586	3.6	0.0326023165839827	0.0775924751077798	0.0267841997551785	0.1291	0.0657	0.0066	0.0039	0.0249	0.0035	0.0042	0.0208	0.1399	0.012	0.0157	0.0091	0.0816	0.0155	0.0074	0.0038	0.0034	0.105	0.1014	0.0065	0.0088	0.0079	0.0223	0.0073	0.0141	0.1764
4	rs13143066	62339371	1.3	0.0765109106342586	3.6	0.0326023165839827	0.0672839844432438	0.0179808445980351	0.129	0.0664	0.0064	0.004	0.025	0.0036	0.0043	0.0206	0.1388	0.0122	0.0157	0.0091	0.0821	0.0159	0.0073	0.0037	0.0036	0.1052	0.1013	0.0067	0.0085	0.0077	0.0225	0.0071	0.0144	0.1755
4	rs80332996	62340495	1.3	0.0765109106342586	3.6	0.0326023165839827	0.0686926405348471	0.0181707512241324	0.129	0.0665	0.0064	0.004	0.025	0.0036	0.0043	0.0205	0.1388	0.0121	0.0157	0.0091	0.0821	0.0159	0.0073	0.0037	0.0036	0.1052	0.1013	0.0067	0.0085	0.0077	0.0225	0.0071	0.0144	0.1755
4	rs74778277	62343002	1.3	0.0765109106342586	3.6	0.0326023165839827	0.0693225760837818	0.0181707512241324	0.129	0.0665	0.0064	0.004	0.025	0.0036	0.0043	0.0205	0.1388	0.0121	0.0157	0.0091	0.0821	0.0159	0.0073	0.0037	0.0036	0.1052	0.1013	0.0067	0.0085	0.0077	0.0225	0.0071	0.0144	0.1755
4	rs72636170	62347010	1.3	0.0765109106342586	3.61	0.0302100043965568	0.0694245301287284	0.0185534930673427	0.129	0.0665	0.0064	0.004	0.025	0.0036	0.0043	0.0205	0.1387	0.0121	0.0157	0.0091	0.0822	0.0159	0.0073	0.0037	0.0036	0.1052	0.1013	0.0067	0.0085	0.0077	0.0225	0.0071	0.0144	0.1754
4	rs62305346	62350024	1.3	0.0765109106342586	3.61	0.0302100043965568	0.0692207197372193	0.0187463260199467	0.129	0.0665	0.0064	0.004	0.025	0.0036	0.0043	0.0205	0.1387	0.0121	0.0157	0.0091	0.0822	0.0159	0.0073	0.0037	0.0036	0.1052	0.1013	0.0067	0.0085	0.0077	0.0225	0.0071	0.0144	0.1754
4	rs113084104	62350142	1.3	0.0765109106342586	3.61	0.0302100043965568	0.0692207197372193	0.0187463260199467	0.129	0.0665	0.0064	0.004	0.025	0.0036	0.0043	0.0205	0.1387	0.0121	0.0157	0.0091	0.0822	0.0159	0.0073	0.0037	0.0036	0.1052	0.1013	0.0067	0.0085	0.0077	0.0225	0.0071	0.0144	0.1754
4	rs9312077	62359149	1.3	0.0765109106342586	3.61	0.0302100043965568	0.07028480509991	0.0221724280172916	0.129	0.0666	0.0064	0.0041	0.025	0.0036	0.0043	0.0204	0.1387	0.0121	0.0157	0.0091	0.0822	0.0159	0.0073	0.0037	0.0036	0.1053	0.1013	0.0067	0.0085	0.0077	0.0225	0.0071	0.0144	0.1754
4	rs10008278	62366666	1.3	0.0765109106342586	3.6	0.0326023165839827	0.0813098672586799	0.0277093156342419	0.1292	0.0668	0.0064	0.0042	0.0253	0.0037	0.0044	0.0202	0.1388	0.0119	0.0155	0.0089	0.0825	0.0161	0.0072	0.0038	0.0037	0.1049	0.1012	0.0068	0.0085	0.0075	0.0225	0.007	0.0143	0.175
4	rs114364846	62368870	1.3	0.0765109106342586	3.6	0.0326023165839827	0.0869432402552547	0.0415503506278953	0.1294	0.0669	0.0062	0.0043	0.0254	0.0039	0.0046	0.0201	0.1388	0.0118	0.0155	0.0087	0.0827	0.0163	0.0071	0.0039	0.0038	0.1048	0.101	0.007	0.0085	0.0074	0.0226	0.0069	0.0143	0.1747
4	rs72636181	62371818	1.3	0.0765109106342586	3.6	0.0326023165839827	0.119503733510897	0.113676676337854	0.1299	0.0671	0.0059	0.0046	0.0257	0.0042	0.0048	0.02	0.1387	0.0117	0.0154	0.0083	0.083	0.0167	0.0069	0.004	0.0041	0.1045	0.1006	0.0073	0.0085	0.0072	0.0227	0.0067	0.0143	0.174
4	rs335288	62373180	1.3	0.0765109106342586	3.6	0.0326023165839827	0.146003608330289	0.179869976297521	0.13	0.0672	0.0059	0.0047	0.0259	0.0043	0.0049	0.02	0.1386	0.0116	0.0154	0.0081	0.0832	0.0168	0.0068	0.0041	0.0042	0.1043	0.1003	0.0074	0.0085	0.0071	0.0228	0.0067	0.0142	0.1738
4	rs335315	62386631	1.29	0.0889718392940509	3.6	0.0326023165839827	0.168640819040184	0.249357999179389	0.1295	0.0676	0.0059	0.0047	0.0261	0.0045	0.0051	0.02	0.1388	0.0117	0.0153	0.008	0.0841	0.0172	0.0066	0.0043	0.0044	0.1039	0.0995	0.0079	0.0086	0.0071	0.0228	0.0065	0.0144	0.1722
4	rs56351826	62393310	1.29	0.0889718392940509	3.61	0.0302100043965568	0.192782058890569	0.346073384345236	0.1293	0.0677	0.0059	0.0048	0.0261	0.0046	0.0052	0.0199	0.1389	0.0116	0.0153	0.008	0.0837	0.0173	0.0066	0.0044	0.0044	0.104	0.0998	0.0079	0.0086	0.0072	0.0228	0.0065	0.0143	0.1719
4	rs335305	62393760	1.29	0.0889718392940509	3.61	0.0302100043965568	0.203754830567907	0.37100101106643	0.1293	0.0677	0.0059	0.0048	0.0261	0.0046	0.0052	0.0199	0.1389	0.0116	0.0153	0.008	0.0835	0.0173	0.0066	0.0044	0.0044	0.104	0.0998	0.0079	0.0086	0.0072	0.0228	0.0065	0.0143	0.1719
4	rs9994639	62402813	1.29	0.0889718392940509	3.61	0.0302100043965568	0.223652727182562	0.420442567764563	0.1293	0.0678	0.0059	0.0048	0.0261	0.0046	0.0052	0.0199	0.1386	0.0117	0.0153	0.008	0.0832	0.0173	0.0067	0.0045	0.0045	0.1041	0.0999	0.0081	0.0087	0.0073	0.0227	0.0065	0.0144	0.1716
4	rs6849316	62404541	1.29	0.0889718392940509	3.61	0.0302100043965568	0.206760411983272	0.40649553380204	0.1289	0.0679	0.0059	0.0047	0.0261	0.0047	0.0052	0.0199	0.1387	0.0118	0.0153	0.008	0.0832	0.0174	0.0067	0.0046	0.0044	0.1042	0.0999	0.0081	0.0087	0.0073	0.0227	0.0065	0.0144	0.1717
4	rs80331135	62409332	1.29	0.0889718392940509	3.61	0.0302100043965568	0.211436078559539	0.432535535055125	0.1294	0.068	0.0058	0.0047	0.026	0.0047	0.0053	0.0198	0.1388	0.0116	0.0153	0.0079	0.0836	0.0175	0.0066	0.0047	0.0045	0.104	0.0993	0.0082	0.0086	0.0072	0.0226	0.0064	0.0145	0.1718
4	rs80153511	62411805	1.29	0.0889718392940509	3.62	0.0279629416485042	0.233226630323203	0.503781602774668	0.1298	0.0681	0.0058	0.0047	0.0259	0.0047	0.0054	0.0197	0.1389	0.0116	0.0152	0.0079	0.0839	0.0175	0.0066	0.0047	0.0045	0.1039	0.0987	0.0082	0.0086	0.0072	0.0225	0.0063	0.0146	0.1719
4	rs115886517	62412035	1.29	0.0889718392940509	3.62	0.0279629416485042	0.235099899400541	0.505567355484181	0.1298	0.0681	0.0058	0.0047	0.0259	0.0047	0.0054	0.0196	0.1389	0.0116	0.0152	0.0079	0.084	0.0175	0.0066	0.0047	0.0045	0.1039	0.0987	0.0082	0.0086	0.0072	0.0225	0.0063	0.0146	0.1719
4	rs2132074	62416499	1.28	0.102927797709035	3.62	0.0279629416485042	0.263237974348919	0.548614894169152	0.13	0.0682	0.0058	0.0047	0.0259	0.0047	0.0054	0.0196	0.1389	0.0115	0.0152	0.0079	0.084	0.0175	0.0066	0.0047	0.0045	0.1039	0.0985	0.0083	0.0085	0.0072	0.0225	0.0063	0.0146	0.172
4	rs79230331	62431962	1.28	0.102927797709035	3.62	0.0279629416485042	0.231065728632813	0.537422110993314	0.1304	0.0683	0.0058	0.0047	0.0258	0.0047	0.0054	0.0194	0.1397	0.0115	0.0152	0.0077	0.0851	0.0176	0.0066	0.0048	0.0044	0.1034	0.0982	0.0082	0.0085	0.0072	0.0224	0.0062	0.0145	0.1714
4	rs6856328	62437318	1.28	0.102927797709035	3.62	0.0279629416485042	0.247873422349497	0.578830906604055	0.1304	0.0684	0.0058	0.0047	0.0258	0.0047	0.0054	0.0194	0.1398	0.0115	0.0152	0.0077	0.0852	0.0176	0.0066	0.0048	0.0044	0.1033	0.0982	0.0082	0.0085	0.0072	0.0224	0.0061	0.0145	0.1713
4	rs72638508	62438881	1.28	0.102927797709035	3.61	0.0302100043965568	0.23869917781911	0.558595900600393	0.1304	0.0683	0.0058	0.0047	0.0258	0.0047	0.0053	0.0194	0.1398	0.0115	0.0152	0.0077	0.0852	0.0176	0.0066	0.0048	0.0044	0.1033	0.0982	0.0082	0.0085	0.0072	0.0224	0.0061	0.0145	0.1713
4	rs75005238	62441354	1.28	0.102927797709035	3.61	0.0302100043965568	0.236981465885763	0.557891569266549	0.1304	0.0683	0.0058	0.0047	0.0258	0.0048	0.0054	0.0194	0.1399	0.0115	0.0152	0.0077	0.0853	0.0176	0.0066	0.0048	0.0044	0.1032	0.0982	0.0082	0.0085	0.0072	0.0224	0.0061	0.0145	0.1713
4	rs2172802	62453209	1.28	0.102927797709035	3.61	0.0302100043965568	0.252776046173398	0.613752938200337	0.1305	0.0682	0.0057	0.0047	0.0258	0.0048	0.0053	0.0194	0.1403	0.0115	0.0152	0.0076	0.0856	0.0176	0.0066	0.0048	0.0044	0.103	0.0981	0.0082	0.0084	0.0072	0.0223	0.0061	0.0145	0.1711
4	rs11131334	62457454	1.28	0.102927797709035	3.6	0.0326023165839827	0.25656584036027	0.61015254340607	0.1306	0.0682	0.0057	0.0047	0.0258	0.0048	0.0053	0.0194	0.1402	0.0115	0.0152	0.0076	0.0856	0.0177	0.0066	0.0048	0.0044	0.103	0.0982	0.0082	0.0084	0.0072	0.0223	0.006	0.0145	0.1711
4	rs17239094	62472569	1.28	0.102927797709035	3.61	0.0302100043965568	0.334217675143371	0.675408508357941	0.1314	0.0681	0.0057	0.0048	0.0258	0.0049	0.0056	0.0193	0.1403	0.0116	0.0151	0.0077	0.0862	0.0176	0.0066	0.0048	0.0043	0.1025	0.0975	0.0081	0.0084	0.0072	0.0223	0.0059	0.0144	0.1708
4	rs62304003	62476789	1.27	0.118479912290321	3.61	0.0302100043965568	0.443833887757162	0.779353834977575	0.132	0.068	0.0057	0.005	0.0257	0.0049	0.0058	0.0192	0.1403	0.0116	0.0151	0.0078	0.0867	0.0177	0.0066	0.0048	0.0043	0.1021	0.0971	0.0081	0.0085	0.0072	0.0222	0.0058	0.0144	0.1706
4	rs80120894	62483155	1.27	0.118479912290321	3.61	0.0302100043965568	0.471314106179825	0.80790546290699	0.1321	0.068	0.0057	0.005	0.0257	0.0049	0.0058	0.0192	0.1403	0.0116	0.0151	0.0078	0.0867	0.0177	0.0067	0.0048	0.0043	0.1021	0.097	0.0081	0.0085	0.0072	0.0222	0.0058	0.0144	0.1705
4	rs12508440	62487133	1.27	0.118479912290321	3.61	0.0302100043965568	0.490497207325209	0.83096374337639	0.1321	0.068	0.0057	0.005	0.0257	0.0049	0.0059	0.0192	0.1403	0.0116	0.0151	0.0078	0.0868	0.0177	0.0067	0.0048	0.0043	0.1021	0.0969	0.0081	0.0085	0.0072	0.0221	0.0058	0.0144	0.1705
4	rs76238438	62497790	1.27	0.118479912290321	3.61	0.0302100043965568	0.508395352191679	0.83296852042876	0.1323	0.0681	0.0056	0.005	0.0257	0.0049	0.0059	0.0191	0.1404	0.0116	0.0151	0.0078	0.087	0.0177	0.0067	0.0048	0.0043	0.1018	0.0969	0.0081	0.0085	0.0072	0.0221	0.0058	0.0143	0.1701
4	rs72498877	62499783	1.27	0.118479912290321	3.61	0.0302100043965568	0.529901944053118	0.86005309647304	0.1324	0.0681	0.0056	0.0051	0.0257	0.0049	0.0059	0.0191	0.1405	0.0116	0.0151	0.0078	0.0872	0.0177	0.0067	0.0048	0.0042	0.1017	0.0969	0.0081	0.0085	0.0072	0.0221	0.0058	0.0143	0.1699
4	rs6851424	62513826	1.27	0.118479912290321	3.61	0.0302100043965568	0.554212536088018	0.893257120147025	0.133	0.0686	0.0057	0.0049	0.0257	0.0049	0.006	0.0188	0.141	0.0116	0.0152	0.0078	0.0881	0.0177	0.0068	0.0049	0.0042	0.101	0.0968	0.008	0.0086	0.0072	0.022	0.0057	0.0141	0.1685
4	rs77337808	62514622	1.27	0.118479912290321	3.6	0.0326023165839827	0.553550522738095	0.895291921070248	0.133	0.0686	0.0057	0.0049	0.0257	0.0049	0.006	0.0188	0.141	0.0116	0.0152	0.0078	0.0881	0.0177	0.0068	0.0049	0.0042	0.101	0.0969	0.008	0.0086	0.0072	0.022	0.0057	0.0141	0.1685
4	rs11735774	62556872	1.27	0.118479912290321	3.6	0.0326023165839827	0.653506471823111	1.04800548379285	0.1333	0.0689	0.0057	0.0048	0.0258	0.0049	0.006	0.0187	0.1411	0.0116	0.0152	0.0077	0.0885	0.0176	0.0068	0.005	0.0042	0.1012	0.0969	0.0079	0.0086	0.0071	0.0217	0.0057	0.0141	0.1679
4	rs12499359	62563415	1.27	0.118479912290321	3.6	0.0326023165839827	0.688795037795455	1.09844232702443	0.1333	0.0689	0.0058	0.0048	0.0258	0.005	0.0061	0.0186	0.1411	0.0116	0.0152	0.0077	0.0886	0.0176	0.0069	0.005	0.0042	0.1012	0.0968	0.0079	0.0086	0.0071	0.0217	0.0057	0.014	0.1679
4	rs6834810	62566245	1.27	0.118479912290321	3.6	0.0326023165839827	0.630893460173148	1.08103963173597	0.1335	0.0689	0.0058	0.0048	0.0257	0.005	0.006	0.0186	0.1412	0.0116	0.0152	0.0077	0.0886	0.0176	0.0069	0.005	0.0042	0.1011	0.0967	0.0079	0.0086	0.0071	0.0216	0.0058	0.014	0.1679
4	rs10434219	62598689	1.27	0.118479912290321	3.6	0.0326023165839827	0.564521225738289	1.06255566770118	0.1344	0.0692	0.0058	0.0047	0.0256	0.0051	0.0059	0.0182	0.1416	0.0117	0.0153	0.0075	0.0887	0.0177	0.0069	0.0051	0.0042	0.1004	0.0974	0.008	0.0087	0.0072	0.0214	0.0058	0.0139	0.1669
4	rs116716036	62599489	1.27	0.118479912290321	3.6	0.0326023165839827	0.562852509249968	1.06660406040149	0.1344	0.0692	0.0058	0.0047	0.0256	0.0051	0.0059	0.0182	0.1416	0.0117	0.0153	0.0075	0.0887	0.0177	0.0069	0.0051	0.0042	0.1003	0.0974	0.008	0.0087	0.0072	0.0214	0.0058	0.0139	0.1668
4	rs74984756	62601284	1.27	0.118479912290321	3.59	0.0351464082512032	0.595020137161415	1.09095448159845	0.1347	0.0693	0.0058	0.0046	0.0256	0.0051	0.0059	0.0181	0.1418	0.0117	0.0153	0.0075	0.0887	0.0177	0.0069	0.0051	0.0042	0.1002	0.0976	0.0079	0.0087	0.0072	0.0214	0.0058	0.0138	0.1666
4	rs6551649	62609116	1.27	0.118479912290321	3.59	0.0351464082512032	0.610236581002908	1.1389725085788	0.1349	0.0693	0.006	0.0045	0.0256	0.0051	0.0059	0.0179	0.1419	0.0117	0.0153	0.0074	0.0888	0.0177	0.0069	0.0051	0.0042	0.0999	0.0977	0.0079	0.0087	0.0072	0.0213	0.0058	0.0137	0.1666
4	rs59372045	62617503	1.27	0.118479912290321	3.59	0.0351464082512032	0.57930542996327	1.06563218306445	0.1349	0.0693	0.006	0.0045	0.0256	0.005	0.0059	0.0179	0.142	0.0117	0.0153	0.0074	0.089	0.0177	0.0069	0.0051	0.0042	0.0999	0.0975	0.0079	0.0087	0.0072	0.0214	0.0059	0.0136	0.1668
4	rs6551654	62627158	1.27	0.118479912290321	3.59	0.0351464082512032	0.545832639992197	1.0285036263335	0.1349	0.0693	0.006	0.0045	0.0256	0.0049	0.0058	0.0179	0.1422	0.0117	0.0153	0.0074	0.0889	0.0178	0.0069	0.0051	0.0041	0.0999	0.0976	0.0078	0.0086	0.0072	0.0214	0.0059	0.0136	0.167
4	rs4495065	62629743	1.27	0.118479912290321	3.59	0.0351464082512032	0.483275620796902	0.979979447112626	0.1348	0.0693	0.006	0.0045	0.0256	0.0049	0.0057	0.0179	0.1422	0.0117	0.0152	0.0074	0.0889	0.0178	0.0069	0.0051	0.0041	0.0999	0.0976	0.0078	0.0086	0.0071	0.0215	0.0059	0.0137	0.167
4	rs79658916	62644059	1.27	0.118479912290321	3.59	0.0351464082512032	0.297312164618941	1.01773516888926	0.1343	0.0688	0.0062	0.0047	0.0255	0.0051	0.0057	0.0178	0.1418	0.012	0.0157	0.0077	0.0885	0.018	0.007	0.0052	0.0046	0.0996	0.0971	0.0077	0.0088	0.0071	0.0213	0.0061	0.0141	0.1667
4	rs74561273	62644386	1.27	0.118479912290321	3.59	0.0351464082512032	0.298136680589518	1.0285036263335	0.1343	0.0689	0.0062	0.0047	0.0255	0.0051	0.0057	0.0178	0.1418	0.012	0.0157	0.0077	0.0884	0.018	0.007	0.0052	0.0046	0.0995	0.0971	0.0077	0.0088	0.0071	0.0213	0.0061	0.0141	0.1667
4	rs116737193	62644490	1.27	0.118479912290321	3.58	0.0378489131480559	0.267615648337331	0.958666245736624	0.1343	0.0688	0.0062	0.0047	0.0255	0.0051	0.0057	0.0178	0.1418	0.0121	0.0157	0.0078	0.0885	0.018	0.007	0.005	0.0046	0.0995	0.0971	0.0077	0.0088	0.0072	0.0213	0.0061	0.0141	0.1668
4	rs116186523	62663494	1.27	0.118479912290321	3.58	0.0378489131480559	0.280560125163218	0.93018291377393	0.1343	0.0687	0.0062	0.0047	0.0255	0.0051	0.0058	0.0178	0.1418	0.012	0.0155	0.0078	0.0885	0.0177	0.0071	0.005	0.0047	0.0996	0.0971	0.0077	0.0089	0.0072	0.0212	0.0062	0.014	0.1669
4	rs76421192	62664220	1.27	0.118479912290321	3.58	0.0378489131480559	0.28889512488822	0.954858685143035	0.1343	0.0688	0.0062	0.0047	0.0255	0.0051	0.0058	0.0178	0.1419	0.012	0.0155	0.0078	0.0885	0.0177	0.0071	0.005	0.0047	0.0996	0.0971	0.0077	0.0089	0.0072	0.0212	0.0062	0.014	0.1669
4	rs78858538	62673546	1.26	0.135727966888585	3.58	0.0378489131480559	0.31553109651294	1.04138964465743	0.1343	0.0688	0.0062	0.0047	0.0255	0.0051	0.0057	0.0178	0.1418	0.012	0.0153	0.0078	0.0887	0.0175	0.0071	0.005	0.0047	0.0996	0.0971	0.0077	0.009	0.0072	0.0212	0.0062	0.014	0.1671
4	rs1031341	62673737	1.27	0.118479912290321	3.58	0.0378489131480559	0.332107935169347	1.07179020370702	0.1343	0.0688	0.0062	0.0047	0.0255	0.0051	0.0058	0.0178	0.1419	0.012	0.0152	0.0078	0.0886	0.0174	0.0071	0.005	0.0048	0.0997	0.0971	0.0077	0.009	0.0072	0.0212	0.0062	0.014	0.1671
4	rs17292030	62674396	1.27	0.118479912290321	3.58	0.0378489131480559	0.321815338590286	1.08103963173597	0.1343	0.0688	0.0062	0.0047	0.0255	0.0051	0.0058	0.0178	0.1419	0.012	0.0152	0.0078	0.0886	0.0174	0.0071	0.005	0.0048	0.0997	0.0971	0.0077	0.009	0.0072	0.0212	0.0062	0.0139	0.1671
4	rs75167009	62698683	1.27	0.118479912290321	3.57	0.0407165604515682	0.300081503647695	1.01324135002055	0.134	0.0686	0.0062	0.0047	0.0255	0.0051	0.0057	0.0179	0.1418	0.012	0.0153	0.0078	0.0891	0.0173	0.0074	0.0051	0.0047	0.0995	0.0966	0.0076	0.0089	0.0072	0.0215	0.0063	0.0139	0.1673
4	rs79574508	62700325	1.27	0.118479912290321	3.55	0.0469746249181148	0.306497760226888	0.980138844060243	0.134	0.0685	0.0062	0.0046	0.0255	0.0051	0.0057	0.018	0.1418	0.012	0.0154	0.0078	0.0892	0.0172	0.0074	0.0051	0.0047	0.0995	0.0966	0.0076	0.0089	0.0072	0.0215	0.0062	0.0139	0.1674
4	rs72638578	62707163	1.26	0.135727966888585	3.54	0.0503789001912993	0.295666774241181	0.862382946252045	0.1337	0.0683	0.0062	0.0046	0.0255	0.0051	0.0056	0.0181	0.1418	0.0121	0.0155	0.0077	0.0897	0.0171	0.0076	0.0052	0.0047	0.0992	0.0961	0.0076	0.0089	0.0072	0.0218	0.0063	0.0139	0.1675
4	rs9990553	62707491	1.26	0.135727966888585	3.54	0.0503789001912993	0.330158780694719	0.908619384425982	0.1337	0.0683	0.0062	0.0046	0.0255	0.0051	0.0056	0.0181	0.1418	0.0121	0.0155	0.0077	0.0897	0.0171	0.0076	0.0052	0.0047	0.0992	0.0961	0.0076	0.0089	0.0072	0.0218	0.0063	0.0139	0.1675
4	rs2015569	62719327	1.26	0.135727966888585	3.54	0.0503789001912993	0.296537258312888	0.908619384425982	0.1337	0.0677	0.0062	0.0046	0.0256	0.005	0.0055	0.018	0.1421	0.0122	0.0155	0.0076	0.0903	0.0169	0.0077	0.005	0.0046	0.0989	0.0955	0.0076	0.0089	0.0072	0.0219	0.0062	0.0141	0.1684
4	rs36053308	62719376	1.26	0.135727966888585	3.54	0.0503789001912993	0.295473518226456	0.905479938639208	0.1338	0.0677	0.0062	0.0046	0.0256	0.005	0.0055	0.018	0.1421	0.0122	0.0155	0.0076	0.0903	0.0169	0.0077	0.005	0.0046	0.0989	0.0955	0.0076	0.0089	0.0072	0.0219	0.0062	0.0141	0.1684
4	rs11735205	62727271	1.26	0.135727966888585	3.54	0.0503789001912993	0.2267355843999	0.72711990830154	0.1338	0.0677	0.0062	0.0045	0.0256	0.005	0.0055	0.018	0.1423	0.0122	0.0156	0.0076	0.0903	0.0169	0.0077	0.005	0.0046	0.0988	0.0955	0.0076	0.0089	0.0072	0.0219	0.0062	0.0141	0.1684
4	rs13110933	62733437	1.26	0.135727966888585	3.55	0.0469746249181148	0.212967356115863	0.670696999153414	0.134	0.0675	0.0062	0.0045	0.0254	0.0048	0.0054	0.018	0.1429	0.0121	0.0156	0.0077	0.0906	0.0171	0.0077	0.0049	0.0045	0.0986	0.0952	0.0076	0.0089	0.007	0.0219	0.0064	0.0141	0.1684
4	rs6846033	62739674	1.26	0.135727966888585	3.55	0.0469746249181148	0.113446266452495	0.347314150895086	0.1338	0.067	0.006	0.0041	0.0253	0.0039	0.0049	0.0183	0.1449	0.0125	0.016	0.0077	0.0924	0.0173	0.0077	0.0042	0.0045	0.0963	0.0956	0.0075	0.0091	0.007	0.0211	0.0062	0.014	0.17
4	rs1947275	62744545	1.26	0.135727966888585	3.55	0.0469746249181148	0.134259051939212	0.376197476537753	0.1337	0.067	0.0059	0.004	0.0253	0.0039	0.0049	0.0183	0.145	0.0125	0.016	0.0077	0.0925	0.0174	0.0077	0.0042	0.0046	0.0962	0.0956	0.0075	0.0091	0.007	0.021	0.0061	0.014	0.17
4	rs10006058	62748319	1.26	0.135727966888585	3.56	0.0437561662613372	0.120541761475845	0.331529927061795	0.1337	0.067	0.0059	0.004	0.0253	0.0038	0.0049	0.0183	0.1451	0.0125	0.016	0.0077	0.0925	0.0174	0.0077	0.0041	0.0045	0.0962	0.0957	0.0075	0.0091	0.007	0.021	0.0061	0.014	0.1701
4	rs9683662	62748384	1.26	0.135727966888585	3.56	0.0437561662613372	0.124807846560205	0.340629262954728	0.1337	0.067	0.0059	0.004	0.0253	0.0038	0.0049	0.0183	0.1451	0.0125	0.016	0.0077	0.0925	0.0174	0.0077	0.0041	0.0045	0.0962	0.0957	0.0075	0.0091	0.007	0.021	0.0061	0.014	0.1701
4	rs116061483	62749394	1.26	0.135727966888585	3.56	0.0437561662613372	0.101414122536322	0.298478900403108	0.1338	0.067	0.0059	0.0039	0.0252	0.0037	0.0048	0.0184	0.1454	0.0126	0.016	0.0077	0.0927	0.0174	0.0077	0.004	0.0045	0.0961	0.0957	0.0074	0.0091	0.0069	0.0209	0.0061	0.0139	0.1703
4	rs7691112	62758251	1.26	0.135727966888585	3.56	0.0437561662613372	0.0421808878358583	0.142191606047138	0.1343	0.0671	0.0057	0.0032	0.0248	0.003	0.0041	0.0187	0.1476	0.0128	0.0162	0.0075	0.0944	0.0174	0.0074	0.0031	0.004	0.0953	0.0958	0.0073	0.009	0.007	0.0205	0.0058	0.0135	0.1717
4	rs35106420	62758491	1.26	0.135727966888585	3.56	0.0437561662613372	0.0404940935248941	0.138223683378998	0.1344	0.0671	0.0057	0.0032	0.0247	0.003	0.0041	0.0187	0.1477	0.0128	0.0162	0.0075	0.0945	0.0174	0.0074	0.003	0.004	0.0953	0.0959	0.0073	0.009	0.0069	0.0205	0.0058	0.0135	0.1718
4	rs1450900	62763217	1.26	0.135727966888585	3.56	0.0437561662613372	0.0459139883556555	0.127726796987499	0.1347	0.067	0.0056	0.0031	0.0247	0.0029	0.004	0.0187	0.1478	0.0128	0.0162	0.0074	0.0947	0.0174	0.0073	0.0029	0.0039	0.0953	0.0961	0.0073	0.0089	0.0069	0.0204	0.0057	0.0134	0.172
4	rs76558028	62768993	1.26	0.135727966888585	3.56	0.0437561662613372	0.0370731871328173	0.10818162256468	0.1348	0.0669	0.0056	0.003	0.0247	0.0029	0.0039	0.0187	0.1479	0.0128	0.0162	0.0073	0.095	0.0174	0.0072	0.0029	0.0038	0.0952	0.0962	0.0072	0.0089	0.0068	0.0204	0.0057	0.0134	0.1721
4	rs1355368	62779822	1.26	0.135727966888585	3.56	0.0437561662613372	0.0386611400522279	0.135479749741166	0.1348	0.0668	0.0056	0.003	0.0247	0.0029	0.0038	0.0188	0.148	0.0128	0.0163	0.0073	0.0954	0.0174	0.0072	0.003	0.0037	0.095	0.0964	0.0072	0.0089	0.0068	0.0204	0.0056	0.0133	0.1723
4	rs72638602	62796709	1.26	0.135727966888585	3.56	0.0437561662613372	0.0458365837842245	0.135844440998802	0.1351	0.0667	0.0055	0.0029	0.0246	0.0028	0.0037	0.0188	0.1482	0.0128	0.0163	0.0072	0.0953	0.0174	0.0071	0.003	0.0037	0.0951	0.0966	0.0072	0.0088	0.0068	0.0204	0.0055	0.0131	0.1726
4	rs2305339	62800554	1.26	0.135727966888585	3.56	0.0437561662613372	0.0544560084934035	0.192310956719163	0.1351	0.0667	0.0055	0.0029	0.0246	0.0028	0.0037	0.0188	0.1483	0.0128	0.0163	0.0072	0.0954	0.0174	0.0071	0.003	0.0037	0.0951	0.0966	0.0072	0.0088	0.0068	0.0204	0.0054	0.0131	0.1726
4	rs734644	62800728	1.26	0.135727966888585	3.56	0.0437561662613372	0.0534371664890403	0.189533211808396	0.1352	0.0666	0.0056	0.0029	0.0246	0.0028	0.0037	0.0188	0.1483	0.0129	0.0163	0.0072	0.0953	0.0174	0.0071	0.003	0.0037	0.095	0.0965	0.0072	0.0088	0.0068	0.0205	0.0054	0.0131	0.1727
4	rs1450896	62816739	1.25	0.154769873779188	3.56	0.0437561662613372	0.0574100002680577	0.214801633322173	0.1359	0.0666	0.0056	0.0029	0.0246	0.0027	0.0036	0.0188	0.1485	0.0128	0.0163	0.0072	0.095	0.0174	0.0071	0.003	0.0038	0.0949	0.0964	0.0071	0.0088	0.0067	0.0205	0.0054	0.013	0.1726
4	rs17226342	62817231	1.25	0.154769873779188	3.56	0.0437561662613372	0.0548043045460558	0.205663625006384	0.1359	0.0666	0.0056	0.0029	0.0246	0.0027	0.0036	0.0188	0.1487	0.0128	0.0163	0.0072	0.095	0.0174	0.0071	0.0029	0.0038	0.0949	0.0964	0.0071	0.0088	0.0068	0.0205	0.0054	0.0129	0.1726
4	rs78098754	62834998	1.25	0.154769873779188	3.55	0.0469746249181148	0.0480855279805283	0.157693680167223	0.136	0.0665	0.0056	0.0028	0.0246	0.0027	0.0035	0.0188	0.1489	0.0128	0.0163	0.0072	0.095	0.0174	0.0071	0.0029	0.0038	0.0948	0.0966	0.0071	0.0088	0.0069	0.0205	0.0054	0.0128	0.1725
4	rs1397545	62835102	1.25	0.154769873779188	3.55	0.0469746249181148	0.0478461901728748	0.159043458968422	0.136	0.0665	0.0056	0.0028	0.0246	0.0027	0.0035	0.0188	0.1489	0.0128	0.0163	0.0072	0.095	0.0174	0.0071	0.0029	0.0038	0.0948	0.0966	0.0071	0.0088	0.007	0.0205	0.0054	0.0128	0.1725
4	rs17226349	62836696	1.25	0.154769873779188	3.55	0.0469746249181148	0.0512375142319199	0.174754481808434	0.136	0.0664	0.0056	0.0028	0.0246	0.0027	0.0035	0.0188	0.1489	0.0128	0.0163	0.0072	0.095	0.0174	0.0071	0.0029	0.0038	0.0948	0.0966	0.0071	0.0088	0.007	0.0205	0.0054	0.0128	0.1725
4	rs7667199	62840940	1.25	0.154769873779188	3.55	0.0469746249181148	0.0549965002938107	0.21490866035715	0.1362	0.0661	0.0056	0.0028	0.0246	0.0027	0.0035	0.0189	0.149	0.0128	0.0163	0.0072	0.0949	0.0174	0.0071	0.0029	0.0038	0.0947	0.0967	0.0071	0.0088	0.0071	0.0205	0.0055	0.0128	0.1726
4	rs1397547	62845388	1.25	0.154769873779188	3.54	0.0503789001912993	0.0529240417777565	0.193860061239664	0.1363	0.0655	0.0057	0.0028	0.0246	0.0028	0.0032	0.0191	0.1491	0.0129	0.0164	0.0073	0.095	0.0176	0.0072	0.0029	0.0039	0.0948	0.0966	0.0072	0.0088	0.0071	0.0206	0.0054	0.0128	0.1721
4	rs12509110	62845461	1.25	0.154769873779188	3.54	0.0503789001912993	0.05227883981144	0.183612949130593	0.1365	0.0655	0.0057	0.0027	0.0246	0.0028	0.0032	0.0191	0.1491	0.0129	0.0164	0.0073	0.0951	0.0176	0.0071	0.0029	0.0039	0.0948	0.0966	0.0071	0.0088	0.0071	0.0206	0.0054	0.0128	0.1721
4	rs1397548	62845490	1.25	0.154769873779188	3.54	0.0503789001912993	0.052482014390359	0.174954125875564	0.1366	0.0655	0.0057	0.0027	0.0246	0.0027	0.0032	0.0191	0.1491	0.0129	0.0164	0.0073	0.0951	0.0176	0.0071	0.0029	0.0038	0.0947	0.0966	0.0071	0.0087	0.0071	0.0206	0.0054	0.0128	0.1721
4	rs56040803	62847106	1.26	0.135727966888585	3.54	0.0503789001912993	0.0594865396484993	0.127192227947889	0.136	0.0656	0.0056	0.0026	0.0246	0.0027	0.003	0.0191	0.1492	0.0128	0.0165	0.0073	0.0952	0.0176	0.0071	0.0028	0.004	0.0952	0.0965	0.0071	0.0088	0.0072	0.0207	0.0054	0.013	0.1721
4	rs76903566	62850396	1.26	0.135727966888585	3.54	0.0503789001912993	0.0789595448240101	0.122418878471943	0.1348	0.0657	0.0056	0.0024	0.0248	0.0027	0.0027	0.0192	0.1492	0.0128	0.0166	0.0073	0.0954	0.0177	0.0069	0.0027	0.004	0.096	0.0963	0.007	0.0089	0.0073	0.0209	0.0053	0.0133	0.1719
4	rs115349381	62850738	1.26	0.135727966888585	3.54	0.0503789001912993	0.0922545032301783	0.115645883994281	0.1347	0.0658	0.0056	0.0024	0.0248	0.0027	0.0026	0.0192	0.1492	0.0128	0.0167	0.0073	0.0955	0.0177	0.0069	0.0027	0.004	0.0961	0.0964	0.007	0.009	0.0073	0.0209	0.0053	0.0132	0.1719
4	rs12640565	62851884	1.26	0.135727966888585	3.53	0.0539760163806611	0.0968293680749678	0.119361731469192	0.1346	0.0658	0.0056	0.0024	0.0248	0.0027	0.0026	0.0192	0.1492	0.0128	0.0167	0.0073	0.0956	0.0177	0.0069	0.0027	0.004	0.0961	0.0964	0.0069	0.009	0.0073	0.0209	0.0053	0.0132	0.1718
4	rs17082520	62865721	1.26	0.135727966888585	3.52	0.0577730493768559	0.10836507636134	0.150154294629113	0.1341	0.066	0.0055	0.0024	0.0249	0.0027	0.0025	0.0192	0.149	0.0129	0.0167	0.0072	0.0959	0.0176	0.0068	0.0027	0.004	0.0964	0.0964	0.0069	0.009	0.0073	0.021	0.0053	0.0134	0.1718
4	rs114742068	62868358	1.26	0.135727966888585	3.52	0.0577730493768559	0.102404532076985	0.107930529708158	0.1344	0.066	0.0055	0.0024	0.0249	0.0027	0.0024	0.0192	0.1486	0.0129	0.0168	0.0072	0.0961	0.0175	0.0068	0.0027	0.004	0.0964	0.0962	0.0068	0.009	0.0073	0.021	0.0053	0.0135	0.1718
4	rs9995919	62874191	1.27	0.118479912290321	3.53	0.0539760163806611	0.129949821427624	0.135297539177865	0.1353	0.0661	0.0055	0.0024	0.0248	0.0027	0.0022	0.0192	0.1477	0.0131	0.0168	0.0072	0.0966	0.0174	0.0066	0.0026	0.004	0.0967	0.0957	0.0067	0.009	0.0073	0.0211	0.0053	0.0139	0.1718
4	rs79925263	62878966	1.27	0.118479912290321	3.54	0.0503789001912993	0.120744237423991	0.119970831647177	0.1353	0.0661	0.0055	0.0024	0.0248	0.0027	0.0022	0.0192	0.1477	0.0131	0.0168	0.0072	0.0965	0.0174	0.0066	0.0026	0.004	0.0966	0.0956	0.0066	0.009	0.0073	0.0211	0.0053	0.0139	0.1717
4	rs150284009	62884681	1.27	0.118479912290321	3.54	0.0503789001912993	0.125310462230862	0.127459408191654	0.1354	0.0661	0.0055	0.0024	0.0248	0.0027	0.0022	0.0192	0.1477	0.0131	0.0169	0.0072	0.0965	0.0174	0.0066	0.0025	0.004	0.0966	0.0956	0.0066	0.0089	0.0073	0.0212	0.0052	0.014	0.1717
4	rs17292177	62885651	1.27	0.118479912290321	3.54	0.0503789001912993	0.12593303575528	0.125948150301075	0.1354	0.0662	0.0055	0.0024	0.0248	0.0027	0.0022	0.0192	0.1477	0.0131	0.0169	0.0072	0.0965	0.0174	0.0066	0.0025	0.004	0.0966	0.0956	0.0066	0.0089	0.0073	0.0212	0.0052	0.014	0.1717
4	rs17239226	62900912	1.27	0.118479912290321	3.54	0.0503789001912993	0.140834513328143	0.145919219953909	0.1354	0.0662	0.0054	0.0024	0.0249	0.0026	0.0021	0.0193	0.1476	0.0132	0.0169	0.0072	0.0963	0.0175	0.0066	0.0025	0.004	0.0966	0.0954	0.0066	0.009	0.0073	0.0213	0.0052	0.0141	0.1716
4	rs17828576	62922282	1.27	0.118479912290321	3.54	0.0503789001912993	0.15908894174142	0.155580873835835	0.1355	0.0663	0.0054	0.0024	0.0249	0.0026	0.0021	0.0193	0.1476	0.0132	0.0169	0.0072	0.0961	0.0176	0.0066	0.0024	0.004	0.0965	0.0953	0.0067	0.009	0.0073	0.0214	0.0052	0.0142	0.1715
4	rs78755514	62938996	1.27	0.118479912290321	3.54	0.0503789001912993	0.169844429044778	0.165853107349619	0.1355	0.0664	0.0054	0.0025	0.025	0.0026	0.002	0.0193	0.1476	0.0133	0.017	0.0072	0.0958	0.0176	0.0066	0.0024	0.0041	0.0964	0.0951	0.0067	0.009	0.0074	0.0217	0.0052	0.0142	0.1714
4	rs114777143	62942119	1.27	0.118479912290321	3.54	0.0503789001912993	0.176154616527119	0.170382409101083	0.1356	0.0664	0.0054	0.0025	0.025	0.0026	0.002	0.0193	0.1476	0.0133	0.017	0.0072	0.0958	0.0176	0.0066	0.0024	0.0041	0.0964	0.0951	0.0067	0.009	0.0074	0.0217	0.0052	0.0143	0.1714
4	rs4143482	62962897	1.26	0.135727966888585	3.54	0.0503789001912993	0.208392181136501	0.178561187598278	0.1356	0.0666	0.0053	0.0025	0.025	0.0026	0.002	0.0194	0.1476	0.0134	0.017	0.0072	0.0956	0.0177	0.0066	0.0023	0.0041	0.0964	0.0949	0.0067	0.009	0.0074	0.0218	0.0051	0.0142	0.1713
4	rs11931906	62982523	1.27	0.118479912290321	3.54	0.0503789001912993	0.121876117616182	0.15300179864157	0.1355	0.067	0.0053	0.0025	0.025	0.0026	0.0019	0.0193	0.1473	0.0133	0.017	0.0072	0.0958	0.0176	0.0066	0.0022	0.0038	0.0966	0.095	0.0067	0.009	0.0075	0.0219	0.0052	0.0141	0.1712
4	rs10014304	63000920	1.26	0.135727966888585	3.54	0.0503789001912993	0.0790482708160455	0.146106516385319	0.1353	0.0676	0.0053	0.0025	0.0251	0.0026	0.0019	0.0193	0.1469	0.0133	0.0169	0.0073	0.0963	0.0176	0.0066	0.0022	0.0034	0.0968	0.0951	0.0066	0.009	0.0075	0.022	0.0052	0.0141	0.171
4	rs111992010	63004152	1.26	0.135727966888585	3.54	0.0503789001912993	0.0764143033949453	0.148078359229789	0.1353	0.0677	0.0054	0.0025	0.0251	0.0026	0.0019	0.0193	0.1469	0.0133	0.0169	0.0073	0.0963	0.0176	0.0065	0.0022	0.0034	0.0968	0.0951	0.0066	0.009	0.0075	0.0221	0.0052	0.014	0.171
4	rs72640081	63010969	1.26	0.135727966888585	3.54	0.0503789001912993	0.0728019159784781	0.123121727008339	0.1351	0.0679	0.0054	0.0025	0.0251	0.0025	0.0018	0.0194	0.1466	0.0132	0.0169	0.0073	0.0964	0.0176	0.0065	0.0022	0.0033	0.0969	0.0953	0.0066	0.009	0.0075	0.0222	0.0052	0.014	0.1709
4	rs72640084	63014144	1.26	0.135727966888585	3.54	0.0503789001912993	0.073392603157641	0.115817726184266	0.135	0.0679	0.0054	0.0025	0.0251	0.0025	0.0018	0.0194	0.1466	0.0132	0.0169	0.0073	0.0964	0.0176	0.0065	0.0022	0.0033	0.0969	0.0954	0.0066	0.009	0.0075	0.0222	0.0052	0.0139	0.1709
4	rs72640090	63025503	1.26	0.135727966888585	3.54	0.0503789001912993	0.0793593163939492	0.123826082368354	0.1347	0.0681	0.0054	0.0025	0.0251	0.0025	0.0018	0.0195	0.1463	0.0132	0.0169	0.0074	0.0965	0.0175	0.0066	0.0021	0.0033	0.097	0.0956	0.0066	0.009	0.0075	0.0223	0.0052	0.0139	0.1709
4	rs6551680	63027005	1.26	0.135727966888585	3.56	0.0437561662613372	0.0817172275765371	0.131582166510464	0.1347	0.0681	0.0054	0.0025	0.0251	0.0025	0.0018	0.0195	0.1463	0.0132	0.0169	0.0074	0.0965	0.0175	0.0066	0.0021	0.0033	0.097	0.0956	0.0066	0.009	0.0075	0.0223	0.0052	0.0139	0.1708
4	rs1124975	63037259	1.26	0.135727966888585	3.57	0.0407165604515682	0.0828099032233418	0.129245929711277	0.1346	0.0681	0.0054	0.0025	0.0251	0.0025	0.0018	0.0193	0.1462	0.0132	0.0169	0.0075	0.0965	0.0176	0.0066	0.0021	0.0033	0.0971	0.0958	0.0066	0.0091	0.0075	0.0223	0.0052	0.0138	0.1708
4	rs28655180	63037765	1.26	0.135727966888585	3.57	0.0407165604515682	0.0821258925922967	0.123826082368354	0.1346	0.0681	0.0054	0.0025	0.0251	0.0025	0.0018	0.0193	0.1462	0.0132	0.0169	0.0075	0.0965	0.0176	0.0066	0.0021	0.0033	0.0971	0.0958	0.0066	0.0091	0.0075	0.0223	0.0052	0.0138	0.1708
4	rs115685012	63041332	1.26	0.135727966888585	3.57	0.0407165604515682	0.0709448913158562	0.111974809232771	0.1345	0.0681	0.0054	0.0025	0.0251	0.0026	0.0019	0.0193	0.1462	0.0132	0.0169	0.0075	0.0966	0.0175	0.0066	0.0021	0.0033	0.0971	0.0958	0.0066	0.0091	0.0075	0.0223	0.0052	0.0138	0.1708
4	rs17226468	63048398	1.26	0.135727966888585	3.56	0.0437561662613372	0.0717548071050813	0.113847400842463	0.1343	0.0681	0.0054	0.0025	0.0251	0.0026	0.0018	0.0193	0.1462	0.0132	0.0169	0.0075	0.0967	0.0175	0.0066	0.0021	0.0033	0.0972	0.0958	0.0066	0.0091	0.0075	0.0223	0.0052	0.0138	0.1708
4	rs1459803	63075414	1.27	0.118479912290321	3.58	0.0378489131480559	0.0784947839625061	0.124708639575844	0.1339	0.069	0.0055	0.0023	0.0252	0.0026	0.0018	0.0194	0.1457	0.0132	0.017	0.0076	0.0965	0.0175	0.0067	0.002	0.0032	0.0974	0.0956	0.0067	0.0092	0.0076	0.0224	0.0053	0.0137	0.1704
4	rs62304721	63079952	1.27	0.118479912290321	3.58	0.0378489131480559	0.0756353056207533	0.112994754844534	0.1339	0.069	0.0055	0.0023	0.0252	0.0026	0.0018	0.0194	0.1457	0.0132	0.0171	0.0076	0.0965	0.0175	0.0067	0.002	0.0032	0.0973	0.0956	0.0067	0.0092	0.0076	0.0224	0.0053	0.0137	0.1704
4	rs74943408	63102309	1.27	0.118479912290321	3.57	0.0407165604515682	0.0772421753011689	0.136026921577268	0.1329	0.0696	0.0056	0.0023	0.0252	0.0027	0.0018	0.0194	0.1453	0.0132	0.0173	0.0076	0.0964	0.0175	0.0069	0.0021	0.0032	0.0969	0.0953	0.0068	0.0095	0.0077	0.0227	0.0054	0.0138	0.1701
4	rs115793093	63105604	1.27	0.118479912290321	3.57	0.0407165604515682	0.0751403088420752	0.130861674616815	0.1329	0.0697	0.0056	0.0023	0.0252	0.0027	0.0018	0.0194	0.1454	0.0132	0.0173	0.0076	0.0964	0.0175	0.0069	0.0021	0.0032	0.0969	0.0953	0.0068	0.0095	0.0077	0.0227	0.0054	0.0138	0.1702
4	rs28607232	63114687	1.27	0.118479912290321	3.57	0.0407165604515682	0.0768928964123122	0.147232115951566	0.1329	0.0697	0.0056	0.0023	0.0252	0.0027	0.0018	0.0193	0.1455	0.0132	0.0173	0.0076	0.0963	0.0175	0.0069	0.0021	0.0032	0.0968	0.0952	0.0068	0.0096	0.0077	0.0228	0.0054	0.0138	0.1702
4	rs76430003	63128696	1.28	0.102927797709035	3.57	0.0407165604515682	0.0765663739229358	0.1286195965827	0.1332	0.0703	0.0057	0.0023	0.0252	0.0027	0.0018	0.0193	0.1452	0.0132	0.0173	0.0077	0.0958	0.0177	0.0069	0.002	0.0032	0.0964	0.095	0.0067	0.0097	0.0079	0.0227	0.0055	0.0138	0.1703
4	rs114752834	63134367	1.28	0.102927797709035	3.57	0.0407165604515682	0.0769801204684144	0.12656961955527	0.1332	0.0703	0.0057	0.0023	0.0252	0.0027	0.0018	0.0193	0.1451	0.0132	0.0173	0.0077	0.0957	0.0177	0.0069	0.002	0.0032	0.0964	0.0949	0.0067	0.0097	0.0079	0.0227	0.0055	0.0138	0.1703
4	rs115020522	63135706	1.28	0.102927797709035	3.57	0.0407165604515682	0.0781859233211693	0.12347371658038	0.1331	0.0704	0.0057	0.0023	0.0252	0.0027	0.0018	0.0194	0.1451	0.0132	0.0173	0.0077	0.0957	0.0177	0.0069	0.002	0.0032	0.0964	0.0949	0.0067	0.0097	0.0079	0.0227	0.0055	0.0138	0.1703
4	rs116214649	63160845	1.28	0.102927797709035	3.58	0.0378489131480559	0.0791814799327762	0.136666311100549	0.1333	0.0708	0.0057	0.0023	0.0253	0.0027	0.0018	0.0194	0.145	0.0132	0.0173	0.0077	0.0951	0.0177	0.007	0.002	0.0033	0.0963	0.0948	0.0068	0.0098	0.0079	0.0227	0.0055	0.0138	0.1704
4	rs1459807	63183246	1.27	0.118479912290321	3.58	0.0378489131480559	0.0933604854895467	0.147326056600099	0.1335	0.0712	0.0058	0.0023	0.0253	0.0027	0.0018	0.0194	0.1448	0.0132	0.0173	0.0078	0.0946	0.0177	0.007	0.002	0.0033	0.096	0.0947	0.0068	0.0098	0.008	0.0226	0.0055	0.0138	0.1704
4	rs1478528	63195550	1.28	0.102927797709035	3.58	0.0378489131480559	0.0886994606543486	0.117887364243915	0.1336	0.0713	0.0058	0.0023	0.0253	0.0027	0.0018	0.0194	0.1448	0.0132	0.0174	0.0078	0.0943	0.0177	0.007	0.002	0.0033	0.096	0.0947	0.0068	0.0099	0.0081	0.0226	0.0055	0.0138	0.1703
4	rs28435566	63220728	1.28	0.102927797709035	3.58	0.0378489131480559	0.0869196602259302	0.110367133129176	0.1336	0.0714	0.0058	0.0023	0.0253	0.0027	0.0018	0.0194	0.1448	0.0132	0.0174	0.0078	0.0943	0.0177	0.007	0.002	0.0034	0.096	0.0947	0.0068	0.0099	0.0081	0.0226	0.0055	0.0139	0.1703
4	rs7661900	63224055	1.28	0.102927797709035	3.58	0.0378489131480559	0.0738588873193515	0.112059669825211	0.1336	0.0714	0.0058	0.0023	0.0253	0.0027	0.0018	0.0194	0.1448	0.0132	0.0174	0.0078	0.0942	0.0177	0.007	0.002	0.0032	0.0961	0.0947	0.0068	0.0099	0.0081	0.0226	0.0055	0.0139	0.1703
4	rs116307800	63226345	1.28	0.102927797709035	3.58	0.0378489131480559	0.0734772397943387	0.110451525745496	0.1336	0.0714	0.0058	0.0023	0.0253	0.0027	0.0018	0.0194	0.1448	0.0132	0.0174	0.0078	0.0942	0.0177	0.007	0.002	0.0032	0.0961	0.0947	0.0068	0.0099	0.0081	0.0226	0.0055	0.0139	0.1703
4	rs11731604	63236539	1.28	0.102927797709035	3.58	0.0378489131480559	0.0745405371143949	0.113335520158137	0.134	0.072	0.0059	0.0023	0.0253	0.0028	0.0018	0.0193	0.1449	0.0131	0.0174	0.0078	0.0932	0.0178	0.007	0.0019	0.0033	0.096	0.094	0.0068	0.01	0.0081	0.0228	0.0056	0.014	0.1702
4	rs13111719	63237761	1.28	0.102927797709035	3.57	0.0407165604515682	0.0733714538764656	0.101645008448666	0.1342	0.0725	0.0059	0.0024	0.0252	0.0028	0.0018	0.0192	0.1451	0.013	0.0174	0.0077	0.0931	0.0178	0.007	0.0019	0.0033	0.0961	0.0932	0.0069	0.01	0.0082	0.0229	0.0056	0.0139	0.1698
4	rs1478531	63242192	1.29	0.0889718392940509	3.56	0.0437561662613372	0.0867782654535407	0.0868930442417432	0.1358	0.0738	0.0058	0.0024	0.0252	0.003	0.0019	0.0194	0.1447	0.013	0.0176	0.0077	0.093	0.0176	0.0073	0.0018	0.0031	0.097	0.0891	0.0072	0.0102	0.0088	0.024	0.0058	0.0136	0.1683
4	rs778938	63243416	1.28	0.102927797709035	3.56	0.0437561662613372	0.0826728106837465	0.0858965225782879	0.136	0.0739	0.0058	0.0024	0.0253	0.003	0.0019	0.0194	0.1446	0.0131	0.0176	0.0077	0.0931	0.0174	0.0073	0.0018	0.003	0.0973	0.0888	0.0073	0.0102	0.0089	0.0241	0.0059	0.0136	0.1679
4	rs10018549	63245512	1.28	0.102927797709035	3.55	0.0469746249181148	0.0863784417293527	0.0883577645998958	0.1361	0.0739	0.0058	0.0024	0.0253	0.0029	0.0018	0.0194	0.1446	0.0131	0.0176	0.0077	0.0931	0.0174	0.0073	0.0018	0.003	0.0973	0.0887	0.0073	0.0102	0.0089	0.0241	0.0059	0.0136	0.1679
4	rs62300902	63253652	1.29	0.0889718392940509	3.55	0.0469746249181148	0.0848373061231781	0.0967067692295438	0.136	0.0738	0.0059	0.0023	0.0252	0.0029	0.0018	0.0193	0.1447	0.0131	0.0177	0.0077	0.0929	0.0174	0.0073	0.0018	0.003	0.0974	0.0888	0.0074	0.0103	0.0089	0.0242	0.0059	0.0137	0.1679
4	rs10517824	63253723	1.29	0.0889718392940509	3.55	0.0469746249181148	0.0848140914401942	0.0967869462338897	0.136	0.0738	0.0059	0.0023	0.0252	0.0029	0.0018	0.0193	0.1447	0.0131	0.0177	0.0077	0.0929	0.0174	0.0073	0.0018	0.003	0.0974	0.0888	0.0074	0.0103	0.0089	0.0242	0.0059	0.0137	0.1679
4	rs701268	63255658	1.29	0.0889718392940509	3.55	0.0469746249181148	0.0833597266380203	0.104108688783079	0.136	0.0738	0.0058	0.0023	0.0252	0.0029	0.0018	0.0193	0.1447	0.0131	0.0177	0.0077	0.0929	0.0174	0.0073	0.0017	0.003	0.0974	0.0888	0.0074	0.0103	0.0089	0.0242	0.0059	0.0137	0.1679
4	rs778934	63259417	1.29	0.0889718392940509	3.55	0.0469746249181148	0.0784506130350895	0.0901438999532543	0.1361	0.0738	0.0058	0.0023	0.0252	0.0029	0.0019	0.0193	0.1448	0.013	0.0177	0.0076	0.0927	0.0173	0.0073	0.0017	0.003	0.0975	0.089	0.0074	0.0103	0.0089	0.0241	0.0059	0.0137	0.1679
4	rs114871477	63263522	1.29	0.0889718392940509	3.55	0.0469746249181148	0.0754413610719139	0.0871236644848596	0.1361	0.0738	0.0059	0.0023	0.0252	0.0029	0.0019	0.0192	0.1447	0.013	0.0177	0.0076	0.0927	0.0173	0.0073	0.0018	0.003	0.0976	0.0889	0.0074	0.0103	0.0089	0.0241	0.0058	0.0138	0.168
4	rs778953	63267781	1.29	0.0889718392940509	3.55	0.0469746249181148	0.0816492436156038	0.104934992509579	0.1362	0.0736	0.006	0.0023	0.0252	0.0028	0.0018	0.0191	0.145	0.013	0.0178	0.0075	0.0926	0.0172	0.0073	0.0018	0.003	0.0978	0.0887	0.0073	0.0104	0.0089	0.0242	0.0057	0.014	0.1681
4	rs6844179	63283595	1.29	0.0889718392940509	3.55	0.0469746249181148	0.0545429433931129	0.0910031626016865	0.1364	0.0729	0.006	0.0023	0.0251	0.0028	0.0019	0.0194	0.1458	0.0131	0.0178	0.0075	0.0915	0.0169	0.0072	0.0019	0.0031	0.098	0.0885	0.0071	0.0104	0.0088	0.0245	0.0056	0.0142	0.1686
4	rs28576186	63291245	1.29	0.0889718392940509	3.55	0.0469746249181148	0.0513209706625299	0.0984766776535603	0.1365	0.0727	0.006	0.0023	0.0251	0.0028	0.0019	0.0194	0.146	0.0132	0.0178	0.0075	0.0913	0.017	0.0072	0.0019	0.0031	0.098	0.0884	0.0071	0.0105	0.0087	0.0246	0.0055	0.0142	0.1686
4	rs116327326	63295224	1.29	0.0889718392940509	3.55	0.0469746249181148	0.0513543788114615	0.100340444929132	0.1365	0.0727	0.006	0.0023	0.0251	0.0028	0.0019	0.0194	0.146	0.0132	0.0178	0.0075	0.0912	0.017	0.0072	0.0019	0.0031	0.0979	0.0884	0.0071	0.0105	0.0087	0.0247	0.0055	0.0142	0.1686
4	rs7685479	63302903	1.29	0.0889718392940509	3.55	0.0469746249181148	0.0544560084934035	0.110451525745496	0.1365	0.0727	0.006	0.0023	0.0251	0.0028	0.0019	0.0194	0.146	0.0133	0.0178	0.0075	0.0912	0.017	0.0072	0.0019	0.0031	0.0979	0.0883	0.0071	0.0105	0.0087	0.0247	0.0055	0.0142	0.1685
4	rs115659676	63309303	1.29	0.0889718392940509	3.55	0.0469746249181148	0.0548566769966775	0.120493846665472	0.1366	0.0727	0.006	0.0023	0.0252	0.0028	0.0019	0.0195	0.1459	0.0133	0.0179	0.0075	0.0912	0.0171	0.0072	0.0019	0.0031	0.0978	0.0883	0.0071	0.0105	0.0087	0.0247	0.0055	0.0143	0.1684
4	rs55756910	63311791	1.29	0.0889718392940509	3.54	0.0503789001912993	0.0550314932731736	0.11927481260078	0.1365	0.0727	0.006	0.0023	0.0252	0.0028	0.0019	0.0195	0.1459	0.0133	0.0179	0.0075	0.0913	0.0171	0.0072	0.0019	0.0031	0.0978	0.0882	0.0071	0.0105	0.0087	0.0247	0.0055	0.0143	0.1684
4	rs17828750	63314242	1.29	0.0889718392940509	3.54	0.0503789001912993	0.0583875190732569	0.127815972895983	0.1366	0.0727	0.006	0.0023	0.0252	0.0028	0.0019	0.0195	0.1459	0.0133	0.0179	0.0075	0.0913	0.0171	0.0072	0.0019	0.0031	0.0978	0.0882	0.0071	0.0105	0.0086	0.0248	0.0055	0.0143	0.1683
4	rs2697202	63316596	1.29	0.0889718392940509	3.53	0.0539760163806611	0.0581148857128635	0.128172907879279	0.1367	0.0727	0.006	0.0023	0.0252	0.0028	0.0019	0.0195	0.1459	0.0133	0.0179	0.0075	0.0913	0.0171	0.0072	0.0019	0.0031	0.0978	0.0882	0.0071	0.0105	0.0086	0.0248	0.0055	0.0143	0.1682
4	rs13136543	63323918	1.3	0.0765109106342586	3.53	0.0539760163806611	0.0591554057317482	0.119535640826982	0.137	0.0727	0.006	0.0023	0.0252	0.0027	0.0018	0.0195	0.1458	0.0133	0.018	0.0075	0.0913	0.0171	0.0072	0.0019	0.0031	0.0978	0.0882	0.0071	0.0104	0.0087	0.0248	0.0055	0.0143	0.1682
4	rs76247318	63325323	1.3	0.0765109106342586	3.53	0.0539760163806611	0.0583693171493588	0.118580322134213	0.137	0.0727	0.006	0.0023	0.0252	0.0027	0.0018	0.0196	0.1458	0.0133	0.018	0.0075	0.0913	0.017	0.0072	0.0019	0.0031	0.0977	0.0882	0.0071	0.0104	0.0087	0.0248	0.0055	0.0143	0.1682
4	rs778563	63328312	1.3	0.0765109106342586	3.53	0.0539760163806611	0.0690986210433048	0.140525634072531	0.1366	0.0729	0.0059	0.0022	0.0252	0.0027	0.0019	0.0197	0.146	0.0132	0.0182	0.0075	0.0919	0.0168	0.0073	0.0019	0.003	0.0971	0.0881	0.0072	0.0101	0.0088	0.0248	0.0054	0.0143	0.1684
4	rs7688877	63329372	1.3	0.0765109106342586	3.53	0.0539760163806611	0.0329989760118295	0.129873390959153	0.136	0.0731	0.006	0.0022	0.0251	0.0029	0.0021	0.0197	0.1454	0.0131	0.0182	0.0075	0.0918	0.0168	0.0074	0.002	0.003	0.0965	0.0881	0.0073	0.0102	0.0086	0.0249	0.0057	0.0143	0.169
4	rs1569146	63330253	1.3	0.0765109106342586	3.52	0.0577730493768559	0.0292146964595203	0.140064134304325	0.1359	0.0739	0.006	0.0022	0.0251	0.0029	0.0021	0.0198	0.145	0.013	0.0183	0.0075	0.092	0.0168	0.0075	0.002	0.0029	0.0965	0.0878	0.0074	0.0102	0.0086	0.0249	0.006	0.0143	0.1685
4	rs7441832	63330778	1.3	0.0765109106342586	3.52	0.0577730493768559	0.0256133239945567	0.132665642787072	0.1358	0.074	0.0059	0.0023	0.0251	0.0029	0.0022	0.0198	0.1449	0.013	0.0184	0.0075	0.092	0.0168	0.0076	0.002	0.003	0.0959	0.0879	0.0074	0.0102	0.0086	0.0249	0.0062	0.0143	0.1686
4	rs1455223	63337792	1.3	0.0765109106342586	3.51	0.0617771177241036	0.0362634589391984	0.120145074782239	0.1357	0.0745	0.0057	0.0023	0.0255	0.003	0.0022	0.0199	0.1449	0.0132	0.0185	0.0073	0.0922	0.0165	0.0075	0.002	0.003	0.0946	0.0879	0.0075	0.0103	0.0086	0.0249	0.0063	0.0144	0.169
4	rs13134351	63341366	1.3	0.0765109106342586	3.5	0.0659953737268723	0.0387024634141781	0.139050785882114	0.1357	0.0748	0.0058	0.0024	0.0255	0.0031	0.0023	0.0199	0.1447	0.0132	0.0184	0.0073	0.0922	0.0163	0.0075	0.002	0.0029	0.0943	0.0879	0.0075	0.0102	0.0086	0.0248	0.0064	0.0144	0.169
4	rs58333328	63346266	1.3	0.0765109106342586	3.5	0.0659953737268723	0.102091122353659	0.160978777219812	0.1361	0.0758	0.0057	0.0025	0.0262	0.0032	0.0023	0.02	0.1452	0.0137	0.0186	0.0071	0.0921	0.016	0.0074	0.0021	0.003	0.0919	0.0879	0.0073	0.0102	0.0087	0.0251	0.0061	0.0142	0.1688
4	rs17082751	63348687	1.3	0.0765109106342586	3.5	0.0659953737268723	0.106721123381773	0.142377154684142	0.1361	0.0758	0.0057	0.0025	0.0263	0.0032	0.0023	0.02	0.1452	0.0138	0.0186	0.0071	0.0921	0.016	0.0074	0.0021	0.003	0.0918	0.088	0.0073	0.0101	0.0087	0.025	0.0062	0.0142	0.1687
4	rs75902069	63349124	1.3	0.0765109106342586	3.5	0.0659953737268723	0.113084511310332	0.145264366835946	0.1361	0.0762	0.0057	0.0025	0.0263	0.0032	0.0023	0.0199	0.1452	0.0138	0.0186	0.0071	0.0921	0.016	0.0074	0.0021	0.003	0.0918	0.0875	0.0073	0.0101	0.0087	0.025	0.0062	0.0142	0.1687
4	rs6814801	63349590	1.3	0.0765109106342586	3.49	0.0704349946405554	0.114900403968355	0.155006416924415	0.1361	0.0762	0.0057	0.0025	0.0263	0.0033	0.0023	0.0199	0.1452	0.0138	0.0186	0.0071	0.0921	0.016	0.0074	0.0021	0.003	0.0918	0.0875	0.0073	0.0101	0.0087	0.025	0.0062	0.0142	0.1688
4	rs10001588	63355586	1.3	0.0765109106342586	3.49	0.0704349946405554	0.150225580119038	0.206825072014363	0.1361	0.0761	0.0057	0.0025	0.0264	0.0033	0.0023	0.0201	0.1451	0.0139	0.0188	0.0071	0.0919	0.0159	0.0074	0.0021	0.003	0.0916	0.0877	0.0073	0.0101	0.0087	0.025	0.0062	0.0141	0.1689
4	rs10034799	63355898	1.3	0.0765109106342586	3.5	0.0659953737268723	0.134567893460232	0.178963540689277	0.1361	0.0761	0.0057	0.0025	0.0264	0.0033	0.0023	0.02	0.1451	0.0139	0.0187	0.0071	0.0919	0.0159	0.0074	0.0021	0.003	0.0915	0.0877	0.0073	0.0101	0.0087	0.025	0.0063	0.0141	0.1689
4	rs75602246	63355933	1.3	0.0765109106342586	3.5	0.0659953737268723	0.139978525013056	0.175553532120701	0.1361	0.0761	0.0057	0.0025	0.0265	0.0033	0.0023	0.02	0.1451	0.0139	0.0186	0.0071	0.0919	0.0159	0.0074	0.0021	0.003	0.0915	0.0877	0.0073	0.0101	0.0087	0.025	0.0063	0.0141	0.1689
4	rs1528369	63362954	1.31	0.0654431371829849	3.5	0.0659953737268723	0.167547755814293	0.165951115140525	0.1346	0.0764	0.0057	0.0032	0.0264	0.0034	0.0023	0.02	0.1451	0.0144	0.019	0.0072	0.0925	0.0158	0.0074	0.0022	0.0029	0.0906	0.0883	0.0071	0.0104	0.0085	0.0252	0.0064	0.0137	0.1685
4	rs13126803	63378266	1.31	0.0654431371829849	3.5	0.0659953737268723	0.183635987145832	0.1696904163356	0.1345	0.0763	0.0057	0.0033	0.0264	0.0034	0.0023	0.02	0.1453	0.0145	0.019	0.0072	0.0925	0.0158	0.0074	0.0022	0.0028	0.0903	0.0884	0.0071	0.0104	0.0085	0.0253	0.0065	0.0136	0.1684
4	rs6830305	63379063	1.31	0.0654431371829849	3.47	0.0800071130091993	0.185571735384781	0.168506434272203	0.1345	0.0763	0.0057	0.0034	0.0264	0.0034	0.0023	0.02	0.1453	0.0145	0.019	0.0073	0.0925	0.0158	0.0074	0.0022	0.0028	0.0903	0.0884	0.0071	0.0104	0.0085	0.0253	0.0065	0.0136	0.1684
4	rs114337602	63381730	1.31	0.0654431371829849	3.47	0.0800071130091993	0.173090393637385	0.16068795149121	0.1345	0.0762	0.0057	0.0033	0.0263	0.0034	0.0023	0.0199	0.1453	0.0146	0.019	0.0073	0.0924	0.0158	0.0073	0.0022	0.0028	0.0903	0.0885	0.0071	0.0104	0.0085	0.0253	0.0064	0.0136	0.1685
4	rs77151457	63383833	1.31	0.0654431371829849	3.47	0.0800071130091993	0.178555402224082	0.173259675658703	0.1346	0.076	0.0057	0.0033	0.0261	0.0033	0.0021	0.0196	0.1453	0.0149	0.0189	0.0074	0.0921	0.0158	0.0072	0.0022	0.0026	0.0899	0.0894	0.007	0.0104	0.0086	0.0255	0.0063	0.0134	0.1695
4	rs72642825	63385801	1.31	0.0654431371829849	3.47	0.0800071130091993	0.179506328745257	0.14377156807406	0.1345	0.076	0.0057	0.0033	0.0259	0.0033	0.0021	0.0195	0.1449	0.0151	0.0189	0.0074	0.0919	0.0159	0.0071	0.0022	0.0025	0.0899	0.0896	0.007	0.0104	0.0088	0.0257	0.0061	0.0134	0.17
4	rs17650893	63388805	1.31	0.0654431371829849	3.47	0.0800071130091993	0.186731292640447	0.157501188250261	0.1345	0.076	0.0057	0.0032	0.0259	0.0033	0.0021	0.0195	0.1448	0.0151	0.0188	0.0075	0.0918	0.0159	0.0071	0.0022	0.0025	0.0899	0.0897	0.007	0.0104	0.0088	0.0257	0.0061	0.0133	0.1701
4	rs77205079	63391065	1.31	0.0654431371829849	3.47	0.0800071130091993	0.188836491945702	0.158560926491128	0.1345	0.076	0.0057	0.0032	0.0259	0.0033	0.0021	0.0195	0.1447	0.0151	0.0188	0.0075	0.0918	0.0159	0.0071	0.0022	0.0025	0.09	0.0897	0.007	0.0104	0.0088	0.0258	0.0061	0.0133	0.1702
4	rs6817682	63391971	1.31	0.0654431371829849	3.47	0.0800071130091993	0.193507926608306	0.175053977552171	0.1345	0.076	0.0057	0.0032	0.0259	0.0033	0.0021	0.0195	0.1447	0.0151	0.0188	0.0075	0.0918	0.0159	0.0071	0.0022	0.0025	0.09	0.0897	0.007	0.0104	0.0089	0.0258	0.0061	0.0133	0.1702
4	rs13104869	63392265	1.31	0.0654431371829849	3.47	0.0800071130091993	0.191259008723461	0.169295433701399	0.1344	0.076	0.0057	0.0032	0.0259	0.0033	0.002	0.0194	0.1447	0.0151	0.0188	0.0075	0.0918	0.0159	0.0071	0.0022	0.0025	0.09	0.0897	0.007	0.0104	0.0089	0.0258	0.0061	0.0133	0.1702
4	rs75048547	63393654	1.31	0.0654431371829849	3.47	0.0800071130091993	0.195425548549711	0.160784872734272	0.1343	0.0761	0.0057	0.0032	0.0259	0.0033	0.002	0.0194	0.1447	0.0151	0.0188	0.0075	0.0918	0.0159	0.0071	0.0022	0.0025	0.0902	0.0896	0.007	0.0104	0.0089	0.0258	0.0061	0.0133	0.1702
4	rs6826037	63401079	1.31	0.0654431371829849	3.46	0.0851540123614781	0.248796911680553	0.185647165013415	0.1339	0.077	0.0057	0.0032	0.026	0.0033	0.002	0.0187	0.1448	0.0151	0.0187	0.0077	0.0915	0.0158	0.0071	0.0022	0.0025	0.091	0.0897	0.0069	0.0104	0.009	0.0261	0.0059	0.013	0.1701
4	rs13139006	63403414	1.31	0.0654431371829849	3.43	0.102124300974309	0.278965029840371	0.139787500270611	0.1339	0.0774	0.0057	0.0032	0.026	0.0033	0.002	0.0185	0.1451	0.0151	0.0187	0.0077	0.0916	0.0157	0.0071	0.0023	0.0025	0.0909	0.0899	0.0069	0.0105	0.0091	0.0261	0.0059	0.0129	0.1692
4	rs56398315	63404180	1.31	0.0654431371829849	3.43	0.102124300974309	0.27905872369049	0.140248667790305	0.1339	0.0774	0.0057	0.0032	0.026	0.0033	0.002	0.0185	0.1451	0.0151	0.0187	0.0077	0.0916	0.0157	0.0071	0.0023	0.0025	0.0909	0.0899	0.0069	0.0105	0.0091	0.0261	0.0059	0.0129	0.1692
4	rs13125361	63410582	1.31	0.0654431371829849	3.44	0.0962054431234386	0.279574342182447	0.140340967751042	0.1339	0.0774	0.0057	0.0032	0.026	0.0033	0.002	0.0185	0.1451	0.0151	0.0187	0.0077	0.0916	0.0157	0.0072	0.0023	0.0025	0.0909	0.0899	0.0069	0.0105	0.009	0.0261	0.0059	0.0128	0.1693
4	rs13123694	63424942	1.31	0.0654431371829849	3.44	0.0962054431234386	0.277094705572262	0.135753234436124	0.1341	0.0774	0.0057	0.0033	0.026	0.0033	0.002	0.0185	0.1452	0.0151	0.0188	0.0077	0.0911	0.0157	0.0072	0.0023	0.0025	0.091	0.0901	0.0069	0.0105	0.009	0.0261	0.0059	0.0129	0.169
4	rs11723854	63430503	1.31	0.0654431371829849	3.43	0.102124300974309	0.277888766415094	0.124002406190473	0.134	0.0775	0.0057	0.0033	0.026	0.0033	0.002	0.0184	0.1453	0.0151	0.0188	0.0077	0.0911	0.0157	0.0072	0.0023	0.0025	0.091	0.0902	0.0068	0.0105	0.009	0.0261	0.0058	0.0128	0.1689
4	rs115509905	63440630	1.31	0.0654431371829849	3.43	0.102124300974309	0.279808883335254	0.115989665167208	0.134	0.0775	0.0057	0.0033	0.026	0.0033	0.0021	0.0184	0.1453	0.0151	0.0188	0.0077	0.0911	0.0156	0.0074	0.0022	0.0025	0.091	0.0902	0.0068	0.0105	0.009	0.0261	0.0058	0.0128	0.1689
4	rs28519562	63448676	1.32	0.055666547717423	3.43	0.102124300974309	0.292150440779389	0.0796438299997234	0.1336	0.0781	0.0058	0.0032	0.0258	0.0034	0.0022	0.0181	0.1456	0.0149	0.0186	0.0076	0.0906	0.0153	0.0076	0.0022	0.0024	0.0916	0.0908	0.0068	0.0106	0.009	0.026	0.0056	0.0128	0.1689
4	rs4379088	63458896	1.32	0.055666547717423	3.43	0.102124300974309	0.288179662405235	0.0544545243824186	0.1331	0.0787	0.0057	0.0032	0.0257	0.0034	0.0022	0.0178	0.146	0.0148	0.0184	0.0075	0.0902	0.0151	0.0076	0.0023	0.0025	0.0922	0.0909	0.0068	0.0105	0.009	0.0259	0.0056	0.0128	0.1691
4	rs4607251	63460226	1.32	0.055666547717423	3.44	0.0962054431234386	0.286181412843187	0.0501054942421736	0.1331	0.0787	0.0057	0.0032	0.0256	0.0034	0.0022	0.0178	0.1461	0.0148	0.0184	0.0075	0.0902	0.0151	0.0076	0.0023	0.0025	0.0922	0.0909	0.0068	0.0105	0.009	0.0259	0.0055	0.0127	0.1691
4	rs75138327	63464367	1.32	0.055666547717423	3.44	0.0962054431234386	0.277842023109012	0.0405450987432541	0.1331	0.0787	0.0057	0.0032	0.0256	0.0034	0.0022	0.0178	0.1461	0.0148	0.0184	0.0075	0.0902	0.0151	0.0076	0.0023	0.0025	0.0922	0.0909	0.0068	0.0105	0.009	0.0259	0.0055	0.0127	0.1691
4	rs13127532	63483360	1.33	0.0470797710233837	3.44	0.0962054431234386	0.144579897037663	0.0405450987432541	0.1301	0.0787	0.0058	0.0029	0.025	0.0039	0.0025	0.0175	0.1463	0.0148	0.0188	0.0078	0.0893	0.0153	0.0078	0.0026	0.0025	0.0945	0.0914	0.0072	0.0106	0.0089	0.0258	0.006	0.0126	0.1684
4	rs7690075	63487723	1.33	0.0470797710233837	3.44	0.0962054431234386	0.168181933033531	0.0528208439220502	0.1283	0.0792	0.0058	0.0025	0.025	0.0041	0.0025	0.0171	0.1469	0.0151	0.0191	0.0081	0.0889	0.0154	0.0076	0.0026	0.0024	0.0961	0.0916	0.0072	0.0107	0.0088	0.0256	0.006	0.0124	0.1682
4	rs79467606	63488726	1.33	0.0470797710233837	3.45	0.090551063959542	0.163598450240032	0.0526960692044139	0.1283	0.0791	0.0058	0.0025	0.0249	0.0041	0.0025	0.0171	0.1469	0.0151	0.0191	0.0082	0.0889	0.0154	0.0076	0.0026	0.0024	0.0961	0.0916	0.0072	0.0107	0.0088	0.0256	0.006	0.0124	0.1683
4	rs35354513	63497644	1.33	0.0470797710233837	3.45	0.090551063959542	0.192705742387174	0.0491336170137202	0.1281	0.0791	0.0057	0.0025	0.0248	0.0042	0.0025	0.0171	0.1471	0.0151	0.0191	0.0083	0.089	0.0154	0.0076	0.0027	0.0024	0.0962	0.0915	0.0072	0.0106	0.0087	0.0255	0.006	0.0123	0.1683
4	rs4860476	63502423	1.33	0.0470797710233837	3.45	0.090551063959542	0.189062851874055	0.0540125712744071	0.1281	0.0791	0.0057	0.0025	0.0248	0.0042	0.0025	0.0171	0.1471	0.0151	0.0191	0.0083	0.0891	0.0154	0.0076	0.0027	0.0024	0.0962	0.0915	0.0072	0.0107	0.0087	0.0255	0.006	0.0123	0.1683
4	rs114426427	63506739	1.33	0.0470797710233837	3.45	0.090551063959542	0.181416935973276	0.0397158453180618	0.1281	0.079	0.0057	0.0025	0.0248	0.0042	0.0025	0.0171	0.147	0.0151	0.0191	0.0083	0.0891	0.0154	0.0076	0.0027	0.0024	0.0962	0.0916	0.0072	0.0107	0.0087	0.0255	0.006	0.0123	0.1683
4	rs116370969	63525232	1.33	0.0470797710233837	3.45	0.090551063959542	0.17597350495497	0.0384593419743083	0.1279	0.079	0.0057	0.0025	0.0247	0.0042	0.0025	0.0171	0.1467	0.0151	0.0191	0.0083	0.0892	0.0154	0.0076	0.0027	0.0023	0.0963	0.0921	0.0072	0.0107	0.0086	0.0255	0.0061	0.0123	0.1681
4	rs34144048	63525854	1.33	0.0470797710233837	3.45	0.090551063959542	0.175937295588736	0.0379726398326145	0.1279	0.079	0.0057	0.0025	0.0247	0.0042	0.0025	0.0171	0.1467	0.0151	0.0191	0.0083	0.0892	0.0154	0.0076	0.0027	0.0023	0.0963	0.0921	0.0072	0.0107	0.0086	0.0255	0.0061	0.0123	0.1681
4	rs79940842	63526849	1.33	0.0470797710233837	3.45	0.090551063959542	0.177461805180096	0.039221999549062	0.1279	0.079	0.0057	0.0026	0.0247	0.0042	0.0025	0.0171	0.1466	0.0151	0.0191	0.0083	0.0893	0.0154	0.0076	0.0027	0.0023	0.0963	0.0922	0.0072	0.0108	0.0086	0.0254	0.0061	0.0123	0.168
4	rs115765680	63535537	1.33	0.0470797710233837	3.45	0.090551063959542	0.181343235242879	0.0412700067924072	0.1278	0.079	0.0057	0.0026	0.0247	0.0042	0.0025	0.0172	0.1465	0.0151	0.0191	0.0083	0.0893	0.0153	0.0076	0.0027	0.0023	0.0962	0.0925	0.0073	0.0108	0.0086	0.0254	0.0062	0.0123	0.1679
4	rs4280764	63539931	1.33	0.0470797710233837	3.43	0.102124300974309	0.185571735384781	0.0561737222140632	0.1278	0.079	0.0057	0.0026	0.0247	0.0042	0.0025	0.0172	0.1465	0.015	0.0191	0.0083	0.0893	0.0154	0.0076	0.0027	0.0023	0.0962	0.0926	0.0073	0.0108	0.0086	0.0254	0.0062	0.0123	0.1679
4	rs4318678	63543416	1.33	0.0470797710233837	3.43	0.102124300974309	0.189932004414111	0.0586974023539478	0.1277	0.079	0.0057	0.0026	0.0247	0.0042	0.0025	0.0171	0.1464	0.0151	0.0189	0.0083	0.0893	0.0154	0.0077	0.0027	0.0023	0.0962	0.0929	0.0073	0.0108	0.0086	0.0253	0.0063	0.0123	0.1678
4	rs4389607	63546588	1.33	0.0470797710233837	3.43	0.102124300974309	0.196234166492383	0.0547077667831188	0.1277	0.079	0.0056	0.0025	0.0248	0.0042	0.0025	0.0172	0.1464	0.0151	0.019	0.0083	0.0894	0.0153	0.0077	0.0027	0.0023	0.0962	0.0928	0.0073	0.0109	0.0086	0.0253	0.0063	0.0123	0.1678
4	rs66980768	63549006	1.33	0.0470797710233837	3.43	0.102124300974309	0.180974990597317	0.0596148816825513	0.1276	0.079	0.0057	0.0025	0.0248	0.0041	0.0025	0.0171	0.1463	0.0151	0.019	0.0083	0.0894	0.0153	0.0077	0.0027	0.0023	0.0963	0.0927	0.0073	0.011	0.0086	0.0253	0.0063	0.0123	0.1677
4	rs11725948	63559109	1.33	0.0470797710233837	3.43	0.102124300974309	0.175430817642631	0.0501054942421736	0.1274	0.079	0.0057	0.0025	0.0248	0.0042	0.0025	0.0171	0.1461	0.0151	0.019	0.0083	0.0896	0.0152	0.0078	0.0027	0.0023	0.0964	0.0927	0.0073	0.011	0.0087	0.0253	0.0064	0.0124	0.1676
4	rs62303110	63562938	1.33	0.0470797710233837	3.43	0.102124300974309	0.173557019779462	0.0692580629845816	0.1272	0.0789	0.0057	0.0026	0.0248	0.0042	0.0026	0.0171	0.146	0.0151	0.019	0.0084	0.0898	0.0152	0.0078	0.0027	0.0024	0.0966	0.0927	0.0073	0.011	0.0087	0.0252	0.0064	0.0124	0.1674
4	rs77662211	63572723	1.33	0.0470797710233837	3.43	0.102124300974309	0.115293849386256	0.102627730579959	0.1257	0.0786	0.0059	0.0028	0.0248	0.0042	0.003	0.017	0.1445	0.0152	0.019	0.0088	0.0907	0.0155	0.0079	0.0028	0.0025	0.0977	0.0923	0.0072	0.0115	0.0086	0.0255	0.0067	0.0126	0.1662
4	rs10461293	63582250	1.33	0.0470797710233837	3.43	0.102124300974309	0.109315364069421	0.209366678391859	0.1248	0.0784	0.006	0.0029	0.0248	0.0042	0.0032	0.0169	0.1436	0.0152	0.019	0.009	0.0913	0.0157	0.008	0.0028	0.0026	0.0984	0.0921	0.0072	0.0117	0.0085	0.0257	0.0069	0.0126	0.1656
4	rs7693555	63585959	1.33	0.0470797710233837	3.43	0.102124300974309	0.114479772125081	0.235667061808882	0.1247	0.0785	0.006	0.0029	0.0248	0.0042	0.0032	0.0169	0.1434	0.0152	0.019	0.009	0.0915	0.0157	0.008	0.0028	0.0026	0.0985	0.092	0.0072	0.0117	0.0085	0.0257	0.0069	0.0126	0.1656
4	rs78633360	63601234	1.33	0.0470797710233837	3.44	0.0962054431234386	0.0859329694809709	0.197178827838367	0.1247	0.0784	0.0061	0.0029	0.0248	0.004	0.0032	0.0169	0.1432	0.0153	0.0192	0.009	0.0916	0.0158	0.0081	0.0028	0.0026	0.0986	0.092	0.0071	0.0117	0.0085	0.0257	0.0069	0.0126	0.1654
4	rs4380554	63605709	1.33	0.0470797710233837	3.44	0.0962054431234386	0.0818533042283131	0.215551191397462	0.1246	0.0784	0.0061	0.0029	0.0248	0.0039	0.0032	0.0169	0.1432	0.0153	0.0192	0.0091	0.0916	0.0158	0.008	0.0029	0.0026	0.0986	0.092	0.0071	0.0117	0.0085	0.0257	0.0069	0.0127	0.1654
4	rs11131399	63606339	1.33	0.0470797710233837	3.43	0.102124300974309	0.0829471410490531	0.224721025839204	0.1245	0.0784	0.0061	0.0029	0.0248	0.0039	0.0032	0.0169	0.1432	0.0153	0.0192	0.0091	0.0916	0.0158	0.008	0.0029	0.0026	0.0986	0.092	0.0071	0.0117	0.0085	0.0257	0.0069	0.0127	0.1654
4	rs79543052	63618822	1.33	0.0470797710233837	3.43	0.102124300974309	0.0796265519421112	0.190457601211917	0.1245	0.0784	0.0061	0.0029	0.0248	0.0039	0.0032	0.0169	0.1431	0.0153	0.0192	0.009	0.0917	0.0158	0.008	0.0029	0.0026	0.0986	0.092	0.0071	0.0117	0.0085	0.0258	0.0069	0.0127	0.1653
4	rs4340822	63623849	1.33	0.0470797710233837	3.43	0.102124300974309	0.0791814799327762	0.180777988392903	0.1246	0.0784	0.0061	0.0029	0.0248	0.0039	0.0032	0.0169	0.1431	0.0153	0.0192	0.009	0.0917	0.0158	0.008	0.0029	0.0026	0.0985	0.092	0.0071	0.0117	0.0085	0.0258	0.0069	0.0127	0.1653
4	rs114903751	63635439	1.33	0.0470797710233837	3.43	0.102124300974309	0.0730546886323796	0.183511439987913	0.1245	0.0782	0.006	0.003	0.0248	0.004	0.0032	0.0169	0.1431	0.0154	0.0192	0.009	0.0919	0.0159	0.008	0.0029	0.0026	0.0986	0.092	0.0071	0.0117	0.0085	0.0258	0.007	0.0127	0.1651
4	rs116464396	63638336	1.33	0.0470797710233837	3.43	0.102124300974309	0.0671441670747496	0.168506434272203	0.1245	0.0784	0.006	0.003	0.0248	0.0039	0.0032	0.0168	0.1431	0.0154	0.0192	0.009	0.0919	0.016	0.008	0.0029	0.0026	0.0986	0.092	0.0071	0.0116	0.0085	0.0258	0.0069	0.0127	0.165
4	rs76464773	63651547	1.33	0.0470797710233837	3.43	0.102124300974309	0.0569969759057257	0.165755119893042	0.1243	0.0782	0.0059	0.003	0.0247	0.004	0.0033	0.0168	0.1429	0.0153	0.0193	0.009	0.0923	0.0161	0.0079	0.0029	0.0027	0.0991	0.0919	0.0071	0.0116	0.0085	0.0259	0.007	0.0127	0.1647
4	rs4615199	63657949	1.34	0.0395827626793828	3.43	0.102124300974309	0.0532828806734005	0.16068795149121	0.1242	0.0781	0.0059	0.003	0.0246	0.004	0.0033	0.0168	0.1427	0.0152	0.0193	0.009	0.0926	0.0162	0.0078	0.0029	0.0027	0.0994	0.0918	0.0071	0.0116	0.0085	0.026	0.007	0.0127	0.1645
4	rs10018894	63678670	1.34	0.0395827626793828	3.43	0.102124300974309	0.0509378269097435	0.145077461714473	0.1241	0.078	0.0059	0.0031	0.0245	0.004	0.0033	0.0168	0.1426	0.0152	0.0193	0.009	0.0928	0.0163	0.0077	0.0029	0.0027	0.0998	0.0917	0.0071	0.0116	0.0085	0.026	0.007	0.0128	0.1644
4	rs11943749	63680595	1.34	0.0395827626793828	3.43	0.102124300974309	0.0494407936043183	0.130501977774154	0.1242	0.0781	0.0059	0.0031	0.0244	0.004	0.0034	0.0168	0.143	0.0152	0.0193	0.009	0.0932	0.0163	0.0078	0.0029	0.0027	0.0983	0.0918	0.0071	0.0116	0.0085	0.0261	0.007	0.0128	0.1649
4	rs115284759	63682543	1.34	0.0395827626793828	3.43	0.102124300974309	0.0436602125749697	0.09710791510032	0.1242	0.078	0.0059	0.0031	0.0243	0.004	0.0034	0.0169	0.1429	0.0152	0.0193	0.009	0.0932	0.0163	0.0078	0.0029	0.0027	0.0982	0.0918	0.0071	0.0116	0.0084	0.026	0.0071	0.0128	0.1649
4	rs74472800	63693471	1.34	0.0395827626793828	3.46	0.0851540123614781	0.035466082938844	0.0730110712971125	0.1237	0.078	0.0058	0.0032	0.0243	0.0041	0.0035	0.017	0.1428	0.0152	0.0193	0.0088	0.093	0.0165	0.0078	0.003	0.0028	0.0982	0.0918	0.0071	0.0118	0.0085	0.026	0.0071	0.0128	0.1649
4	rs4626233	63697284	1.34	0.0395827626793828	3.46	0.0851540123614781	0.0402529228478356	0.0969473785145671	0.1233	0.0781	0.0058	0.0033	0.0244	0.0042	0.0037	0.017	0.1427	0.0151	0.0192	0.0087	0.0928	0.0166	0.0077	0.0031	0.0028	0.0982	0.0919	0.0072	0.0119	0.0086	0.026	0.007	0.0128	0.1649
4	rs78264615	63707060	1.34	0.0395827626793828	3.47	0.0800071130091993	0.0344135165397277	0.112654380909882	0.1232	0.078	0.0059	0.0033	0.0244	0.0042	0.0038	0.017	0.1428	0.0151	0.0193	0.0087	0.0928	0.0166	0.0077	0.0031	0.0029	0.0982	0.0918	0.0072	0.0119	0.0085	0.026	0.0071	0.0128	0.1647
4	rs72632081	63714588	1.35	0.0330775438811865	3.46	0.0851540123614781	0.0290113779840616	0.0975097124464381	0.1231	0.0778	0.0059	0.0034	0.0244	0.0042	0.0038	0.0169	0.1431	0.0152	0.0194	0.0086	0.0927	0.0167	0.0076	0.0032	0.003	0.098	0.0919	0.0072	0.012	0.0085	0.026	0.0071	0.0129	0.1643
4	rs72632082	63715033	1.35	0.0330775438811865	3.46	0.0851540123614781	0.0262270264245801	0.0872005922721465	0.1231	0.0778	0.0059	0.0034	0.0243	0.0042	0.0039	0.0169	0.1433	0.0152	0.0194	0.0086	0.0928	0.0167	0.0076	0.0031	0.003	0.098	0.0919	0.0072	0.012	0.0085	0.026	0.0071	0.0129	0.1642
4	rs12649725	63718434	1.35	0.0330775438811865	3.46	0.0851540123614781	0.0269151779487224	0.133933836573593	0.1229	0.0773	0.006	0.0035	0.0243	0.0042	0.004	0.0169	0.1443	0.0152	0.0196	0.0086	0.0929	0.0168	0.0075	0.0031	0.0032	0.0976	0.0921	0.0072	0.0122	0.0083	0.026	0.0071	0.0129	0.1633
4	rs115531886	63727309	1.35	0.0330775438811865	3.45	0.090551063959542	0.0213286234573556	0.100015331350576	0.1228	0.0773	0.006	0.0035	0.0244	0.0042	0.0041	0.017	0.1443	0.0152	0.0197	0.0086	0.0928	0.0168	0.0075	0.0032	0.0032	0.0976	0.0919	0.0072	0.0123	0.0082	0.026	0.0071	0.0128	0.1633
4	rs2202680	63732181	1.35	0.0330775438811865	3.45	0.090551063959542	0.021391999370044	0.115559999216445	0.1225	0.0773	0.006	0.0035	0.0244	0.0042	0.0043	0.0172	0.1442	0.0152	0.0197	0.0086	0.0927	0.017	0.0073	0.0033	0.0034	0.0974	0.0916	0.0072	0.0124	0.0081	0.026	0.0072	0.0128	0.1632
4	rs906345	63734689	1.35	0.0330775438811865	3.44	0.0962054431234386	0.0188370924421279	0.145638438187969	0.1224	0.0774	0.0061	0.0037	0.0244	0.0041	0.0044	0.0175	0.1441	0.0153	0.0197	0.0085	0.0925	0.017	0.0074	0.0034	0.0036	0.0971	0.0913	0.0073	0.0126	0.0082	0.0259	0.0074	0.0128	0.1631
4	rs7673602	63741603	1.35	0.0330775438811865	3.44	0.0962054431234386	0.0185412793668268	0.192517260682641	0.1226	0.0772	0.0062	0.004	0.0246	0.0041	0.0042	0.0178	0.1435	0.0154	0.0198	0.0085	0.0926	0.0167	0.0073	0.0034	0.0039	0.0965	0.0911	0.0073	0.0126	0.0085	0.0255	0.0077	0.013	0.1625
4	rs76671342	63750280	1.36	0.0274689319808498	3.44	0.0962054431234386	0.0157522707377762	0.184222407867754	0.1225	0.0772	0.0063	0.004	0.0246	0.0041	0.0042	0.0177	0.1435	0.0154	0.0198	0.0084	0.0926	0.0169	0.0073	0.0034	0.0039	0.0966	0.091	0.0073	0.0126	0.0086	0.0256	0.0077	0.013	0.1624
4	rs115505505	63763618	1.36	0.0274689319808498	3.43	0.102124300974309	0.0150605866988143	0.190560405479322	0.1225	0.0772	0.0063	0.004	0.0246	0.0041	0.0042	0.0177	0.1435	0.0154	0.0199	0.0084	0.0926	0.017	0.0073	0.0034	0.0039	0.0966	0.0909	0.0073	0.0127	0.0086	0.0256	0.0076	0.013	0.1624
4	rs72633057	63767497	1.36	0.0274689319808498	3.43	0.102124300974309	0.014990577501625	0.195517067294182	0.1225	0.0772	0.0063	0.004	0.0246	0.0041	0.0042	0.0177	0.1435	0.0154	0.0199	0.0083	0.0926	0.017	0.0073	0.0034	0.0039	0.0966	0.091	0.0074	0.0126	0.0086	0.0256	0.0076	0.013	0.1624
4	rs79684536	63786236	1.36	0.0274689319808498	3.43	0.102124300974309	0.0150185522496666	0.191692494967594	0.1224	0.0772	0.0063	0.0039	0.0246	0.0041	0.0042	0.0177	0.1435	0.0154	0.0199	0.0083	0.0926	0.0171	0.0073	0.0034	0.0039	0.0966	0.091	0.0074	0.0127	0.0086	0.0255	0.0077	0.013	0.1624
4	rs1879460	63793558	1.35	0.0330775438811865	3.43	0.102124300974309	0.0125717260916485	0.219311838498192	0.1221	0.0772	0.0064	0.0038	0.0245	0.004	0.0041	0.0176	0.1433	0.0154	0.0201	0.0082	0.0926	0.0173	0.0073	0.0035	0.0039	0.0967	0.0908	0.0075	0.0127	0.0086	0.0254	0.0078	0.013	0.1628
4	rs7678421	63795758	1.35	0.0330775438811865	3.43	0.102124300974309	0.0119282760329211	0.193860061239664	0.1221	0.0771	0.0064	0.0038	0.0245	0.004	0.0041	0.0176	0.1433	0.0154	0.0201	0.0082	0.0925	0.0173	0.0073	0.0035	0.0039	0.0967	0.0908	0.0075	0.0127	0.0086	0.0254	0.0078	0.013	0.1628
4	rs13106805	63797071	1.36	0.0274689319808498	3.43	0.102124300974309	0.0113495281044286	0.168802158004557	0.1221	0.0771	0.0064	0.0038	0.0245	0.004	0.004	0.0177	0.1434	0.0154	0.0201	0.0082	0.0925	0.0173	0.0073	0.0035	0.0039	0.0967	0.0907	0.0075	0.0128	0.0086	0.0254	0.008	0.013	0.1629
4	rs56240002	63803653	1.36	0.0274689319808498	3.43	0.102124300974309	0.0106290081333313	0.149870600827366	0.122	0.0769	0.0065	0.0038	0.0246	0.004	0.0039	0.0178	0.1437	0.0154	0.0202	0.0082	0.0923	0.0173	0.0073	0.0034	0.0039	0.0965	0.0908	0.0076	0.0128	0.0085	0.0254	0.008	0.013	0.1628
4	rs78645452	63808394	1.36	0.0274689319808498	3.43	0.102124300974309	0.0105696635183891	0.156828124956511	0.1219	0.0769	0.0065	0.0038	0.0246	0.004	0.0039	0.0179	0.1437	0.0154	0.0202	0.0082	0.0922	0.0173	0.0072	0.0035	0.0039	0.0965	0.0908	0.0076	0.0128	0.0085	0.0254	0.008	0.013	0.1628
4	rs11725008	63823815	1.36	0.0274689319808498	3.43	0.102124300974309	0.010255614933458	0.156347993447435	0.1218	0.0768	0.0065	0.0038	0.0246	0.004	0.0039	0.0179	0.1438	0.0154	0.0202	0.0082	0.0922	0.0173	0.0072	0.0035	0.0039	0.0964	0.0908	0.0076	0.0128	0.0085	0.0254	0.008	0.013	0.1629
4	rs79927353	63832677	1.36	0.0274689319808498	3.43	0.102124300974309	0.0152295943331578	0.236329154656731	0.1211	0.0758	0.0068	0.0039	0.0246	0.0038	0.0036	0.0185	0.1447	0.0155	0.0203	0.0084	0.0915	0.0177	0.0074	0.0039	0.0039	0.0957	0.091	0.0077	0.0127	0.0088	0.0249	0.0082	0.0131	0.163
4	rs74742959	63833440	1.36	0.0274689319808498	3.43	0.102124300974309	0.015328826661098	0.234785201672574	0.1211	0.0757	0.0068	0.0039	0.0246	0.0038	0.0036	0.0185	0.1447	0.0155	0.0203	0.0083	0.0915	0.0177	0.0074	0.0039	0.0039	0.0957	0.0909	0.0077	0.0127	0.0088	0.025	0.0083	0.0131	0.163
4	rs1021992	63834980	1.36	0.0274689319808498	3.43	0.102124300974309	0.0157740296471614	0.230282445948901	0.1211	0.0758	0.0068	0.0039	0.0246	0.0038	0.0036	0.0186	0.1447	0.0155	0.0203	0.0083	0.0915	0.0177	0.0074	0.0039	0.0039	0.0958	0.0908	0.0077	0.0127	0.0088	0.025	0.0083	0.0131	0.163
4	rs17083151	63835544	1.36	0.0274689319808498	3.43	0.102124300974309	0.0184515717256123	0.231268441210747	0.1211	0.0758	0.0068	0.0039	0.0247	0.0038	0.0037	0.0186	0.1443	0.0155	0.0203	0.0082	0.0914	0.0177	0.0074	0.0039	0.0039	0.0959	0.0909	0.0077	0.0128	0.0088	0.025	0.0083	0.0131	0.163
4	rs75719875	63837008	1.36	0.0274689319808498	3.43	0.102124300974309	0.0188701715272624	0.222985403147802	0.1211	0.0758	0.0068	0.0038	0.0247	0.0037	0.0037	0.0186	0.1442	0.0155	0.0203	0.0081	0.0914	0.0177	0.0074	0.0039	0.0039	0.0959	0.0909	0.0078	0.0129	0.0088	0.0251	0.0084	0.0131	0.163
4	rs112278817	63840729	1.36	0.0274689319808498	3.43	0.102124300974309	0.0192452327614783	0.183511439987913	0.1211	0.0759	0.0067	0.0038	0.0247	0.0037	0.0037	0.0186	0.1442	0.0155	0.0203	0.0081	0.0914	0.0177	0.0073	0.0039	0.004	0.0959	0.0909	0.0078	0.0129	0.0088	0.025	0.0084	0.0131	0.163
4	rs72634246	63841023	1.36	0.0274689319808498	3.43	0.102124300974309	0.0193545863245637	0.185036094880622	0.1211	0.0759	0.0067	0.0038	0.0247	0.0037	0.0037	0.0186	0.1442	0.0155	0.0203	0.0081	0.0914	0.0177	0.0073	0.0039	0.004	0.0959	0.0909	0.0077	0.0129	0.0088	0.025	0.0084	0.0131	0.163
4	rs2660597	63842441	1.36	0.0274689319808498	3.43	0.102124300974309	0.0199425784366506	0.160591050923285	0.121	0.0761	0.0068	0.0039	0.0246	0.0037	0.0037	0.0185	0.1442	0.0154	0.0202	0.0081	0.0916	0.0177	0.0073	0.004	0.004	0.0959	0.091	0.0077	0.0129	0.0089	0.025	0.0084	0.0131	0.1628
4	rs116642030	63842807	1.36	0.0274689319808498	3.43	0.102124300974309	0.0267339749997502	0.138774884672921	0.1207	0.0762	0.0068	0.0039	0.0245	0.0036	0.0037	0.0185	0.1443	0.0153	0.0202	0.0081	0.0917	0.0176	0.0073	0.004	0.0041	0.0959	0.091	0.0078	0.013	0.0089	0.0249	0.0084	0.013	0.1627
4	rs66951695	63846427	1.35	0.0330775438811865	3.43	0.102124300974309	0.243936952024686	0.0743763684707325	0.1189	0.0771	0.007	0.0044	0.0241	0.0031	0.0033	0.0183	0.1442	0.0151	0.0199	0.0081	0.0947	0.0173	0.0073	0.0043	0.0047	0.0955	0.0902	0.0079	0.0132	0.0091	0.0243	0.0086	0.0129	0.1626
4	rs2660588	63853559	1.34	0.0395827626793828	3.43	0.102124300974309	0.48557343492309	0.0713014336840054	0.1182	0.0774	0.007	0.0047	0.0239	0.003	0.0033	0.0181	0.1441	0.015	0.0198	0.0081	0.0956	0.0174	0.0073	0.0044	0.0048	0.0953	0.09	0.008	0.0134	0.0092	0.024	0.0087	0.013	0.1624
4	rs79861548	63855044	1.34	0.0395827626793828	3.43	0.102124300974309	0.490684658670312	0.0694683009812327	0.1182	0.0774	0.007	0.0047	0.0239	0.003	0.0033	0.0181	0.1441	0.015	0.0198	0.0081	0.0956	0.0174	0.0073	0.0044	0.0048	0.0953	0.09	0.008	0.0134	0.0092	0.024	0.0087	0.013	0.1624
4	rs75759699	63869002	1.34	0.0395827626793828	3.43	0.102124300974309	0.468315943271994	0.0634800449719103	0.1185	0.0773	0.007	0.0047	0.0238	0.003	0.0032	0.0181	0.1442	0.0151	0.0198	0.0082	0.0953	0.0173	0.0073	0.0044	0.0048	0.0952	0.0904	0.008	0.0133	0.0092	0.0241	0.0087	0.0129	0.1622
4	rs17610604	63870607	1.34	0.0395827626793828	3.43	0.102124300974309	0.445919008379256	0.05720333017767	0.1188	0.0773	0.007	0.0046	0.0238	0.003	0.0032	0.018	0.1444	0.0151	0.0197	0.0082	0.095	0.0172	0.0073	0.0045	0.0048	0.0951	0.0908	0.008	0.0133	0.0092	0.0241	0.0087	0.0129	0.1621
4	rs2660589	63872886	1.34	0.0395827626793828	3.43	0.102124300974309	0.417802140953935	0.0615345997089099	0.1191	0.0772	0.007	0.0046	0.0237	0.003	0.0032	0.018	0.1444	0.0152	0.0197	0.0082	0.0946	0.0171	0.0074	0.0045	0.0049	0.095	0.0912	0.008	0.0133	0.0093	0.0241	0.0087	0.0129	0.162
4	rs78983995	63873845	1.34	0.0395827626793828	3.43	0.102124300974309	0.414114278595016	0.0598781317127712	0.1191	0.0772	0.0069	0.0046	0.0237	0.003	0.0032	0.018	0.1444	0.0152	0.0197	0.0082	0.0946	0.0171	0.0074	0.0045	0.0049	0.095	0.0911	0.008	0.0132	0.0093	0.0241	0.0087	0.0129	0.162
4	rs28434073	63875850	1.33	0.0470797710233837	3.43	0.102124300974309	0.407129548192108	0.0577211380326175	0.1192	0.0772	0.0069	0.0046	0.0237	0.003	0.0032	0.0179	0.1444	0.0152	0.0196	0.0082	0.0945	0.0171	0.0074	0.0045	0.0049	0.095	0.0911	0.0081	0.0132	0.0093	0.0241	0.0087	0.0129	0.1621
4	rs35452164	63878488	1.33	0.0470797710233837	3.44	0.0962054431234386	0.40741463895955	0.0589589199772186	0.1192	0.0772	0.0069	0.0046	0.0237	0.003	0.0032	0.0179	0.1444	0.0152	0.0196	0.0082	0.0945	0.0171	0.0074	0.0045	0.0049	0.095	0.0911	0.0081	0.0132	0.0093	0.0241	0.0087	0.013	0.1621
4	rs35355482	63886076	1.33	0.0470797710233837	3.45	0.090551063959542	0.343771308649587	0.0494364340385127	0.1193	0.0774	0.0069	0.0045	0.0237	0.003	0.0033	0.0179	0.1444	0.0152	0.0196	0.0082	0.0945	0.0171	0.0074	0.0045	0.0048	0.095	0.0912	0.0081	0.0132	0.0093	0.024	0.0087	0.0129	0.1623
4	rs76458500	63886977	1.33	0.0470797710233837	3.45	0.090551063959542	0.338821275212831	0.0478707019911049	0.1193	0.0773	0.0069	0.0045	0.0237	0.003	0.0032	0.0179	0.1445	0.0152	0.0196	0.0082	0.0945	0.0171	0.0073	0.0045	0.0048	0.095	0.0912	0.0081	0.0132	0.0093	0.024	0.0086	0.0129	0.1623
4	rs35388418	63902202	1.33	0.0470797710233837	3.45	0.090551063959542	0.276301867592582	0.0416065213949359	0.1193	0.0774	0.0068	0.0044	0.0236	0.003	0.0032	0.0178	0.1445	0.0151	0.0196	0.0082	0.0945	0.0171	0.0073	0.0044	0.0048	0.095	0.0914	0.0081	0.0132	0.0093	0.024	0.0085	0.0129	0.1626
4	rs115923399	63933109	1.33	0.0470797710233837	3.45	0.090551063959542	0.280137418492894	0.0411022088758644	0.1193	0.0774	0.0068	0.0044	0.0237	0.003	0.0032	0.0178	0.1445	0.0151	0.0196	0.0082	0.0945	0.0171	0.0073	0.0044	0.0048	0.095	0.0914	0.0081	0.0132	0.0093	0.024	0.0085	0.0129	0.1626
4	rs12503792	63936778	1.33	0.0470797710233837	3.45	0.090551063959542	0.295956784334093	0.0414942138465787	0.1192	0.0774	0.0066	0.0045	0.0237	0.0031	0.0032	0.0177	0.1445	0.015	0.0196	0.0082	0.0946	0.0171	0.0073	0.0044	0.0048	0.095	0.0917	0.0081	0.0132	0.0092	0.0237	0.0085	0.0129	0.1629
4	rs35774620	63947655	1.33	0.0470797710233837	3.46	0.0851540123614781	0.298525107968727	0.0417189648434239	0.1192	0.0775	0.0066	0.0045	0.0237	0.0031	0.0032	0.0177	0.1445	0.015	0.0196	0.0082	0.0946	0.0171	0.0073	0.0044	0.0048	0.095	0.0917	0.0081	0.0132	0.0092	0.0237	0.0085	0.0129	0.1629
4	rs111732351	63955266	1.33	0.0470797710233837	3.46	0.0851540123614781	0.294652930410734	0.04183154410652	0.1192	0.0775	0.0066	0.0045	0.0237	0.0031	0.0033	0.0177	0.1445	0.015	0.0196	0.0082	0.0946	0.0171	0.0072	0.0044	0.0048	0.095	0.0918	0.0081	0.0132	0.0092	0.0237	0.0085	0.0129	0.1629
4	rs13138285	63957263	1.33	0.0470797710233837	3.46	0.0851540123614781	0.294411812258813	0.04183154410652	0.1192	0.0775	0.0066	0.0045	0.0237	0.0031	0.0033	0.0177	0.1445	0.015	0.0196	0.0082	0.0946	0.0171	0.0072	0.0044	0.0048	0.095	0.0918	0.0081	0.0132	0.0092	0.0237	0.0085	0.0129	0.1629
4	rs78388623	63962038	1.33	0.0470797710233837	3.46	0.0851540123614781	0.293255908445194	0.04183154410652	0.1192	0.0775	0.0066	0.0045	0.0237	0.0031	0.0033	0.0177	0.1445	0.015	0.0196	0.0082	0.0946	0.0172	0.0072	0.0044	0.0048	0.0949	0.0918	0.0081	0.0132	0.0091	0.0236	0.0084	0.0129	0.163
4	rs75492377	63973560	1.33	0.0470797710233837	3.5	0.0659953737268723	0.295135482008626	0.0443424760554932	0.1193	0.0773	0.0066	0.0045	0.0237	0.0031	0.0033	0.0176	0.1446	0.015	0.0196	0.0082	0.0947	0.0172	0.0072	0.0044	0.0048	0.0949	0.0918	0.0081	0.0132	0.0091	0.0236	0.0085	0.0129	0.163
4	rs10018406	63983402	1.33	0.0470797710233837	3.52	0.0577730493768559	0.290472478871275	0.0475721379941489	0.1193	0.0773	0.0066	0.0045	0.0237	0.0031	0.0033	0.0176	0.1446	0.0151	0.0196	0.0082	0.0947	0.0172	0.0072	0.0045	0.0049	0.095	0.0917	0.0081	0.0132	0.0091	0.0235	0.0085	0.0129	0.1631
4	rs62320464	63987790	1.33	0.0470797710233837	3.56	0.0437561662613372	0.292246480046562	0.0462093511636146	0.1193	0.0773	0.0064	0.0045	0.0237	0.0031	0.0033	0.0176	0.1447	0.0151	0.0196	0.0083	0.0947	0.0172	0.0072	0.0045	0.0049	0.095	0.0917	0.0081	0.0132	0.0089	0.0235	0.0085	0.013	0.1632
4	rs72635721	63997004	1.33	0.0470797710233837	3.56	0.0437561662613372	0.276488307671969	0.0625376679516786	0.1191	0.0772	0.0065	0.0045	0.0237	0.0031	0.0033	0.0176	0.1445	0.015	0.0196	0.0086	0.0945	0.0172	0.0075	0.0045	0.0049	0.0948	0.0916	0.0082	0.0132	0.0092	0.0236	0.0086	0.0131	0.1627
4	rs992579	64005609	1.33	0.0470797710233837	3.56	0.0437561662613372	0.29799108959372	0.0608697093311226	0.119	0.0771	0.0064	0.0045	0.0237	0.0031	0.0033	0.0176	0.1444	0.015	0.0196	0.0086	0.0947	0.0173	0.0075	0.0045	0.0049	0.0948	0.0916	0.0082	0.0132	0.0093	0.0236	0.0087	0.0131	0.1628
4	rs77684755	64021422	1.33	0.0470797710233837	3.56	0.0437561662613372	0.270832369872761	0.0703823905035144	0.1188	0.077	0.0064	0.0045	0.0238	0.0032	0.0033	0.0174	0.1444	0.015	0.0196	0.0086	0.0945	0.0173	0.0075	0.0045	0.0049	0.0948	0.0916	0.0083	0.0132	0.0092	0.0235	0.0086	0.0132	0.1632
4	rs75587614	64021619	1.33	0.0470797710233837	3.57	0.0407165604515682	0.270647997243917	0.0705940384961114	0.1188	0.077	0.0064	0.0044	0.0238	0.0032	0.0033	0.0174	0.1444	0.015	0.0196	0.0086	0.0945	0.0173	0.0075	0.0045	0.0049	0.0948	0.0916	0.0083	0.0132	0.0092	0.0235	0.0086	0.0132	0.1632
4	rs77839870	64022007	1.33	0.0470797710233837	3.57	0.0407165604515682	0.269175459286886	0.0703118997827638	0.1188	0.077	0.0064	0.0044	0.0238	0.0032	0.0033	0.0174	0.1444	0.015	0.0196	0.0086	0.0945	0.0173	0.0075	0.0045	0.0049	0.0948	0.0916	0.0083	0.0132	0.0092	0.0234	0.0086	0.0132	0.1632
4	rs17669556	64024183	1.33	0.0470797710233837	3.56	0.0437561662613372	0.258854493725841	0.0708766457271976	0.1187	0.077	0.0064	0.0044	0.0238	0.0032	0.0034	0.0173	0.1444	0.0149	0.0196	0.0086	0.0945	0.0173	0.0075	0.0045	0.0049	0.0948	0.0916	0.0083	0.0132	0.0093	0.0234	0.0086	0.0132	0.1633
4	rs62320491	64034338	1.33	0.0470797710233837	3.57	0.0407165604515682	0.233184152487582	0.0714432632550444	0.1187	0.077	0.0065	0.0043	0.0238	0.0032	0.0034	0.0172	0.1444	0.0147	0.0197	0.0086	0.0944	0.0174	0.0076	0.0045	0.0048	0.0947	0.0917	0.0083	0.0133	0.0094	0.0233	0.0086	0.0132	0.1634
4	rs79340460	64035241	1.33	0.0470797710233837	3.57	0.0407165604515682	0.232632330835655	0.0701710063148475	0.1187	0.077	0.0065	0.0043	0.0238	0.0032	0.0034	0.0172	0.1444	0.0147	0.0197	0.0086	0.0944	0.0174	0.0076	0.0045	0.0048	0.0947	0.0917	0.0083	0.0133	0.0094	0.0233	0.0086	0.0132	0.1635
4	rs72635741	64035692	1.33	0.0470797710233837	3.58	0.0378489131480559	0.232589913034046	0.0709473706679503	0.1187	0.077	0.0065	0.0043	0.0239	0.0032	0.0034	0.0171	0.1444	0.0147	0.0196	0.0086	0.0945	0.0174	0.0076	0.0045	0.0048	0.0947	0.0916	0.0083	0.0133	0.0094	0.0233	0.0086	0.0132	0.1636
4	rs902087	64038110	1.33	0.0470797710233837	3.59	0.0351464082512032	0.233056744708054	0.0748819943490468	0.1187	0.077	0.0065	0.0043	0.0239	0.0032	0.0034	0.0171	0.1442	0.0147	0.0197	0.0087	0.0944	0.0173	0.0076	0.0046	0.0048	0.0947	0.0916	0.0083	0.0134	0.0094	0.0233	0.0086	0.0132	0.1637
4	rs13152265	64039069	1.33	0.0470797710233837	3.59	0.0351464082512032	0.244852365203635	0.0775045018373055	0.1187	0.0771	0.0065	0.0043	0.0239	0.0032	0.0034	0.0171	0.1442	0.0147	0.0197	0.0086	0.0944	0.0174	0.0076	0.0045	0.0048	0.0948	0.0916	0.0083	0.0134	0.0094	0.0233	0.0086	0.0132	0.1637
4	rs79890012	64050856	1.33	0.0470797710233837	3.59	0.0351464082512032	0.221046675724313	0.084980754784386	0.1187	0.0771	0.0065	0.0043	0.0239	0.0032	0.0035	0.017	0.1442	0.0148	0.0197	0.0087	0.0942	0.0174	0.0077	0.0045	0.0049	0.0948	0.0916	0.0083	0.0134	0.0094	0.0232	0.0087	0.0132	0.1636
4	rs6846668	64059497	1.33	0.0470797710233837	3.59	0.0351464082512032	0.214140145603729	0.0872775472308369	0.1186	0.0771	0.0065	0.0043	0.0239	0.0033	0.0035	0.017	0.1441	0.0148	0.0197	0.0086	0.0942	0.0174	0.0077	0.0045	0.0049	0.0948	0.0917	0.0083	0.0135	0.0094	0.0232	0.0087	0.0132	0.1635
4	rs10010596	64063312	1.33	0.0470797710233837	3.59	0.0351464082512032	0.20715773654102	0.0852855725396139	0.1185	0.0771	0.0065	0.0043	0.0239	0.0033	0.0035	0.017	0.1442	0.0148	0.0197	0.0086	0.0942	0.0174	0.0077	0.0045	0.0049	0.0948	0.0917	0.0083	0.0135	0.0094	0.0232	0.0087	0.0132	0.1635
4	rs62320515	64063346	1.33	0.0470797710233837	3.59	0.0351464082512032	0.216578099394901	0.0870467638780062	0.1185	0.0771	0.0065	0.0043	0.0239	0.0033	0.0035	0.017	0.1442	0.0148	0.0197	0.0086	0.0942	0.0174	0.0077	0.0045	0.0049	0.0948	0.0917	0.0083	0.0135	0.0094	0.0232	0.0087	0.0132	0.1634
4	rs4317233	64073724	1.33	0.0470797710233837	3.59	0.0351464082512032	0.252820452919294	0.0902998883975837	0.1185	0.0771	0.0065	0.0043	0.0239	0.0033	0.0036	0.0169	0.1442	0.0148	0.0197	0.0086	0.0942	0.0174	0.0076	0.0045	0.005	0.0947	0.0918	0.0083	0.0135	0.0094	0.0232	0.0089	0.0132	0.1632
4	rs79114029	64075954	1.33	0.0470797710233837	3.6	0.0326023165839827	0.253442595172184	0.0929680434291591	0.1186	0.0771	0.0065	0.0043	0.0239	0.0033	0.0036	0.017	0.1441	0.0148	0.0197	0.0086	0.0941	0.0174	0.0076	0.0045	0.005	0.0947	0.0917	0.0083	0.0135	0.0094	0.0231	0.0089	0.0132	0.1632
4	rs10011047	64081333	1.33	0.0470797710233837	3.61	0.0302100043965568	0.246732664408798	0.0875856385991147	0.1187	0.0771	0.0065	0.0043	0.0239	0.0033	0.0035	0.0169	0.1442	0.0148	0.0196	0.0086	0.0942	0.0173	0.0077	0.0045	0.005	0.0947	0.0918	0.0083	0.0135	0.0094	0.0231	0.0089	0.0131	0.1631
4	rs77749316	64091087	1.33	0.0470797710233837	3.61	0.0302100043965568	0.257372335478154	0.0872005922721465	0.1184	0.077	0.0065	0.0043	0.0239	0.0033	0.0035	0.0169	0.1444	0.0148	0.0196	0.0086	0.0941	0.0173	0.0078	0.0046	0.005	0.0948	0.0918	0.0083	0.0135	0.0095	0.0231	0.0089	0.0131	0.1631
4	rs10025525	64101691	1.33	0.0470797710233837	3.6	0.0326023165839827	0.27258729321159	0.0877398470770927	0.118	0.0768	0.0065	0.0043	0.0238	0.0033	0.0035	0.0169	0.1446	0.0147	0.0195	0.0086	0.0941	0.0173	0.0078	0.0046	0.005	0.095	0.0918	0.0083	0.0136	0.0095	0.0231	0.0089	0.0131	0.1632
4	rs6824484	64103142	1.33	0.0470797710233837	3.6	0.0326023165839827	0.263692154964209	0.0880485892603067	0.118	0.0768	0.0065	0.0043	0.0237	0.0033	0.0035	0.0169	0.1446	0.0147	0.0195	0.0086	0.094	0.0173	0.0077	0.0046	0.005	0.095	0.0918	0.0083	0.0136	0.0095	0.0231	0.0089	0.0133	0.1633
4	rs115743516	64117154	1.33	0.0470797710233837	3.6	0.0326023165839827	0.29085555838	0.135297539177865	0.1179	0.0767	0.0065	0.0043	0.0236	0.0033	0.0035	0.0169	0.1445	0.0147	0.0195	0.0086	0.0939	0.0174	0.0077	0.0046	0.0051	0.0951	0.0921	0.0084	0.0136	0.0095	0.023	0.0089	0.0133	0.1632
4	rs902092	64117311	1.33	0.0470797710233837	3.6	0.0326023165839827	0.28296192741874	0.127103214246606	0.1179	0.0766	0.0065	0.0043	0.0236	0.0033	0.0035	0.0169	0.1445	0.0147	0.0194	0.0086	0.0939	0.0174	0.0077	0.0046	0.0051	0.0951	0.0922	0.0084	0.0136	0.0095	0.023	0.0089	0.0133	0.1632
4	rs7657114	64119406	1.34	0.0395827626793828	3.6	0.0326023165839827	0.185534399379347	0.219850814886909	0.1178	0.0765	0.0063	0.0042	0.0234	0.0035	0.0037	0.0168	0.1442	0.0146	0.0196	0.0086	0.0935	0.0178	0.0078	0.0045	0.005	0.095	0.0935	0.0084	0.0138	0.0095	0.0228	0.0087	0.0135	0.1626
4	rs10517855	64120159	1.34	0.0395827626793828	3.6	0.0326023165839827	0.169029676584277	0.427924078160283	0.1172	0.0764	0.0062	0.0042	0.0236	0.0036	0.0038	0.0167	0.1437	0.0145	0.0198	0.0087	0.0936	0.0179	0.0079	0.0046	0.005	0.095	0.0947	0.0084	0.0137	0.0095	0.0224	0.0086	0.0138	0.1623
4	rs10006909	64120285	1.35	0.0330775438811865	3.6	0.0326023165839827	0.1821179541121	0.463162987269957	0.1171	0.0763	0.0062	0.0042	0.0236	0.0037	0.0038	0.0167	0.1436	0.0145	0.0198	0.0087	0.0936	0.0179	0.0079	0.0045	0.0051	0.095	0.0949	0.0084	0.0137	0.0095	0.0224	0.0086	0.0138	0.1622
4	rs28837124	64122348	1.35	0.0330775438811865	3.59	0.0351464082512032	0.13630530185783	0.591797827938016	0.1168	0.0761	0.0062	0.0041	0.0235	0.0038	0.0039	0.0166	0.1427	0.0145	0.0198	0.0088	0.0938	0.018	0.0082	0.0045	0.0049	0.0953	0.0962	0.0083	0.0137	0.0095	0.0221	0.0085	0.0141	0.1616
4	rs2346937	64125181	1.33	0.0470797710233837	3.59	0.0351464082512032	0.145031994972567	0.728468484852876	0.1165	0.0757	0.0061	0.0041	0.0235	0.0039	0.004	0.0166	0.1415	0.0146	0.0198	0.009	0.0941	0.0182	0.0083	0.0045	0.0048	0.0953	0.0978	0.0083	0.0137	0.0095	0.0219	0.0085	0.0145	0.1609
4	rs75607590	64126616	1.32	0.055666547717423	3.6	0.0326023165839827	0.150919644704605	0.623571219831331	0.1173	0.0742	0.006	0.004	0.0235	0.004	0.0039	0.0168	0.141	0.0147	0.02	0.0089	0.0928	0.0179	0.0082	0.0043	0.0048	0.0958	0.1005	0.0083	0.0138	0.0094	0.0221	0.0081	0.0148	0.1609
4	rs114861076	64127433	1.32	0.055666547717423	3.61	0.0302100043965568	0.154686928669481	0.544410916978473	0.1175	0.0737	0.0059	0.0039	0.0235	0.004	0.0039	0.017	0.1408	0.0147	0.02	0.0089	0.0924	0.0178	0.0082	0.0043	0.0048	0.0959	0.1013	0.0083	0.0138	0.0094	0.0221	0.008	0.0149	0.1608
4	rs17083508	64129123	1.32	0.055666547717423	3.61	0.0302100043965568	0.155090220623411	0.538538814758869	0.1175	0.0737	0.0059	0.0039	0.0234	0.004	0.0039	0.017	0.1408	0.0147	0.02	0.0089	0.0924	0.0178	0.0082	0.0043	0.0048	0.0959	0.1014	0.0083	0.0138	0.0094	0.0221	0.008	0.0149	0.1608
4	rs79967967	64172361	1.31	0.0654431371829849	3.61	0.0302100043965568	0.18064393949915	0.534493506345152	0.1179	0.0733	0.0058	0.0039	0.0233	0.004	0.0038	0.0171	0.1406	0.0147	0.0201	0.0088	0.0922	0.0176	0.0081	0.0041	0.0047	0.0961	0.1021	0.0083	0.0138	0.0094	0.0221	0.008	0.015	0.1609
4	rs13103459	64173620	1.3	0.0765109106342586	3.62	0.0279629416485042	0.202810872598543	0.67261014272731	0.1181	0.0727	0.0058	0.0038	0.0234	0.0039	0.0037	0.0172	0.1408	0.0146	0.0202	0.0087	0.0921	0.0173	0.008	0.004	0.0047	0.0962	0.1028	0.0083	0.0139	0.0093	0.022	0.0079	0.0149	0.1611
4	rs17083621	64176939	1.29	0.0889718392940509	3.62	0.0279629416485042	0.220964223339202	0.571594166738508	0.118	0.0723	0.0057	0.0037	0.0235	0.004	0.0036	0.0173	0.1408	0.0146	0.0203	0.0086	0.0921	0.017	0.0079	0.0039	0.0047	0.0968	0.1035	0.0082	0.0138	0.0092	0.0221	0.0081	0.0149	0.1612
4	rs11131446	64182394	1.29	0.0889718392940509	3.61	0.0302100043965568	0.150456724361725	0.345081692514103	0.1183	0.0724	0.0057	0.0036	0.0234	0.004	0.0036	0.0172	0.1409	0.0147	0.0203	0.0085	0.0921	0.0169	0.0079	0.0038	0.0045	0.097	0.1037	0.0081	0.0138	0.0092	0.0221	0.0081	0.015	0.1612
4	rs115477035	64188059	1.29	0.0889718392940509	3.61	0.0302100043965568	0.146360834385726	0.329938822764809	0.1183	0.0724	0.0057	0.0036	0.0234	0.0039	0.0036	0.0172	0.141	0.0147	0.0203	0.0085	0.0922	0.0169	0.0079	0.0038	0.0045	0.097	0.1038	0.0081	0.0137	0.0093	0.022	0.0081	0.015	0.1613
4	rs112735284	64188612	1.29	0.0889718392940509	3.61	0.0302100043965568	0.145646901632104	0.328227830612835	0.1183	0.0724	0.0057	0.0036	0.0234	0.0039	0.0036	0.0172	0.141	0.0147	0.0203	0.0085	0.0922	0.0169	0.0079	0.0038	0.0045	0.097	0.1038	0.008	0.0137	0.0093	0.022	0.0081	0.015	0.1613
4	rs116260673	64206763	1.29	0.0889718392940509	3.61	0.0302100043965568	0.137335409335837	0.275255600239496	0.1183	0.0724	0.0057	0.0036	0.0234	0.0039	0.0036	0.017	0.141	0.0147	0.0202	0.0085	0.0923	0.0169	0.0079	0.0038	0.0045	0.0971	0.1038	0.008	0.0137	0.0093	0.022	0.0081	0.015	0.1613
4	rs7700125	64209988	1.29	0.0889718392940509	3.61	0.0302100043965568	0.135341866257216	0.258847792122691	0.1183	0.0724	0.0057	0.0036	0.0234	0.0039	0.0036	0.017	0.1411	0.0147	0.0202	0.0085	0.0923	0.0169	0.0079	0.0038	0.0045	0.0971	0.1039	0.008	0.0137	0.0093	0.022	0.0081	0.015	0.1613
4	rs77091006	64212387	1.29	0.0889718392940509	3.61	0.0302100043965568	0.148482320734178	0.312947403340228	0.1183	0.0724	0.0057	0.0036	0.0234	0.0039	0.0035	0.017	0.141	0.0147	0.0204	0.0085	0.0922	0.0169	0.0079	0.0037	0.0044	0.0971	0.1038	0.0082	0.0137	0.0093	0.022	0.0081	0.015	0.1612
4	rs500532	64214092	1.29	0.0889718392940509	3.61	0.0302100043965568	0.151648793335025	0.30742288181443	0.1183	0.0724	0.0057	0.0036	0.0235	0.0039	0.0035	0.017	0.141	0.0147	0.0204	0.0085	0.0922	0.0169	0.0079	0.0037	0.0044	0.0971	0.1038	0.0082	0.0137	0.0093	0.022	0.0081	0.015	0.1612
4	rs28542022	64214807	1.29	0.0889718392940509	3.61	0.0302100043965568	0.153079956691581	0.300499250035185	0.1183	0.0724	0.0057	0.0036	0.0235	0.0039	0.0035	0.017	0.141	0.0147	0.0204	0.0085	0.0922	0.0169	0.0079	0.0037	0.0044	0.0971	0.1038	0.0082	0.0137	0.0093	0.022	0.0081	0.015	0.1611
4	rs17671541	64215053	1.29	0.0889718392940509	3.62	0.0279629416485042	0.153581070658309	0.299904604025761	0.1183	0.0724	0.0057	0.0036	0.0235	0.0039	0.0035	0.017	0.141	0.0147	0.0204	0.0085	0.0922	0.0169	0.0079	0.0037	0.0045	0.0971	0.1038	0.0082	0.0137	0.0093	0.022	0.0081	0.015	0.1611
4	rs72639668	64221886	1.29	0.0889718392940509	3.62	0.0279629416485042	0.166493899083021	0.340505823175007	0.1183	0.0723	0.0057	0.0036	0.0236	0.0039	0.0035	0.017	0.141	0.0148	0.0204	0.0086	0.0921	0.0169	0.0079	0.0037	0.0045	0.097	0.1038	0.0082	0.0137	0.0093	0.022	0.0081	0.015	0.1609
4	rs510136	64225647	1.29	0.0889718392940509	3.62	0.0279629416485042	0.165828463955	0.31959099796128	0.1185	0.072	0.0059	0.0036	0.0237	0.0039	0.0034	0.0168	0.1411	0.0149	0.0204	0.0086	0.0921	0.0169	0.0079	0.0037	0.0046	0.0971	0.1041	0.0082	0.0138	0.0093	0.022	0.0081	0.015	0.1605
4	rs17083683	64234079	1.29	0.0889718392940509	3.62	0.0279629416485042	0.165339139426496	0.317533115843343	0.1185	0.072	0.0059	0.0036	0.0237	0.0039	0.0034	0.0168	0.1411	0.0149	0.0204	0.0086	0.0921	0.0169	0.0079	0.0037	0.0046	0.0971	0.1041	0.0082	0.0138	0.0093	0.022	0.0081	0.015	0.1604
4	rs116398009	64247162	1.29	0.0889718392940509	3.62	0.0279629416485042	0.149335996392662	0.297055244751062	0.1185	0.0719	0.0061	0.0036	0.0237	0.0038	0.0034	0.0167	0.1413	0.0148	0.0204	0.0085	0.0921	0.0169	0.0078	0.0036	0.0046	0.0972	0.1043	0.0083	0.0138	0.0092	0.0221	0.0081	0.0151	0.1602
4	rs114612689	64252274	1.29	0.0889718392940509	3.61	0.0302100043965568	0.144160844720397	0.293623239777972	0.1185	0.0718	0.0061	0.0036	0.0237	0.0038	0.0034	0.0167	0.1414	0.0148	0.0204	0.0085	0.0921	0.0168	0.0078	0.0036	0.0046	0.0972	0.1044	0.0083	0.0138	0.0091	0.0221	0.0081	0.0151	0.1602
4	rs72639695	64254718	1.29	0.0889718392940509	3.61	0.0302100043965568	0.138464475483302	0.286678328200725	0.1186	0.0718	0.0062	0.0036	0.0237	0.0038	0.0034	0.0167	0.1415	0.0148	0.0204	0.0085	0.092	0.0168	0.0078	0.0036	0.0045	0.0973	0.1045	0.0083	0.0138	0.0091	0.0221	0.0081	0.0151	0.1601
4	rs76153207	64255778	1.29	0.0889718392940509	3.61	0.0302100043965568	0.140453688594876	0.295870434343959	0.1185	0.0718	0.0062	0.0036	0.0237	0.0038	0.0034	0.0167	0.1415	0.0148	0.0204	0.0085	0.092	0.0168	0.0078	0.0036	0.0046	0.0973	0.1045	0.0083	0.0138	0.0091	0.0221	0.0081	0.0152	0.1602
4	rs17627251	64266390	1.28	0.102927797709035	3.61	0.0302100043965568	0.12766226493731	0.236770881567235	0.1185	0.0716	0.0063	0.0036	0.0236	0.0038	0.0034	0.0167	0.1416	0.0148	0.0204	0.0084	0.092	0.0168	0.0077	0.0036	0.0046	0.0973	0.1048	0.0083	0.0137	0.009	0.022	0.008	0.0152	0.1603
4	rs17673103	64268224	1.28	0.102927797709035	3.62	0.0279629416485042	0.123512658006409	0.222877072589511	0.1185	0.0716	0.0064	0.0036	0.0236	0.0038	0.0034	0.0167	0.1416	0.0147	0.0204	0.0084	0.092	0.0167	0.0077	0.0036	0.0046	0.0973	0.1049	0.0083	0.0137	0.009	0.022	0.008	0.0152	0.1603
4	rs72641516	64271418	1.28	0.102927797709035	3.61	0.0302100043965568	0.125754966361722	0.218558000785268	0.1185	0.0716	0.0064	0.0036	0.0236	0.0038	0.0034	0.0167	0.1417	0.0147	0.0204	0.0084	0.092	0.0167	0.0077	0.0036	0.0046	0.0972	0.105	0.0083	0.0138	0.009	0.0219	0.008	0.0152	0.1603
4	rs73823137	64273012	1.28	0.102927797709035	3.61	0.0302100043965568	0.125636338435919	0.21309159484377	0.1185	0.0716	0.0064	0.0036	0.0236	0.0038	0.0034	0.0167	0.1417	0.0147	0.0204	0.0084	0.092	0.0167	0.0077	0.0036	0.0046	0.0971	0.105	0.0083	0.0138	0.009	0.0219	0.008	0.0152	0.1603
4	rs72641518	64274082	1.28	0.102927797709035	3.61	0.0302100043965568	0.126319377746988	0.21223826975051	0.1185	0.0716	0.0064	0.0036	0.0236	0.0038	0.0034	0.0167	0.1415	0.0147	0.0204	0.0084	0.092	0.0168	0.0077	0.0036	0.0046	0.0972	0.105	0.0083	0.0138	0.009	0.022	0.008	0.0152	0.1603
4	rs114392045	64275133	1.28	0.102927797709035	3.61	0.0302100043965568	0.125073784274935	0.212025115407656	0.1185	0.0716	0.0064	0.0036	0.0235	0.0038	0.0034	0.0167	0.1416	0.0147	0.0204	0.0084	0.092	0.0168	0.0077	0.0036	0.0046	0.0972	0.105	0.0083	0.0138	0.009	0.022	0.008	0.0152	0.1603
4	rs116707424	64283237	1.28	0.102927797709035	3.61	0.0302100043965568	0.124896454235005	0.199367065289006	0.1185	0.0716	0.0064	0.0036	0.0235	0.0038	0.0034	0.0167	0.1416	0.0147	0.0204	0.0084	0.092	0.0168	0.0077	0.0036	0.0046	0.0973	0.105	0.0083	0.0138	0.009	0.022	0.008	0.0151	0.1603
4	rs114640911	64283291	1.28	0.102927797709035	3.61	0.0302100043965568	0.131651136287734	0.210322435071209	0.1185	0.0716	0.0064	0.0036	0.0235	0.0038	0.0034	0.0167	0.1416	0.0147	0.0205	0.0084	0.092	0.0168	0.0077	0.0036	0.0046	0.0973	0.105	0.0083	0.0138	0.009	0.022	0.008	0.0151	0.1603
4	rs115296855	64299787	1.28	0.102927797709035	3.61	0.0302100043965568	0.134073952038516	0.173060705414726	0.1185	0.0717	0.006	0.0036	0.0233	0.0038	0.0034	0.0168	0.1418	0.0147	0.0206	0.0083	0.092	0.0167	0.0077	0.0036	0.0046	0.0976	0.1051	0.0083	0.0138	0.0089	0.022	0.008	0.015	0.1604
4	rs11131458	64300073	1.28	0.102927797709035	3.61	0.0302100043965568	0.110435091599307	0.118493618503065	0.1187	0.0718	0.0059	0.0036	0.0232	0.0038	0.0034	0.0167	0.142	0.0146	0.0204	0.0083	0.092	0.0165	0.0078	0.0036	0.0045	0.0978	0.1053	0.0083	0.0138	0.0089	0.0219	0.008	0.0148	0.1607
4	rs1156251	64301610	1.28	0.102927797709035	3.61	0.0302100043965568	0.107689441562236	0.111466161670666	0.1187	0.0718	0.0059	0.0036	0.0232	0.0038	0.0034	0.0167	0.1421	0.0146	0.0203	0.0083	0.0919	0.0165	0.0078	0.0036	0.0045	0.0978	0.1053	0.0083	0.0138	0.0089	0.0219	0.008	0.0148	0.1607
4	rs73823151	64301652	1.28	0.102927797709035	3.61	0.0302100043965568	0.107608541242039	0.110958399926122	0.1187	0.0718	0.0059	0.0036	0.0232	0.0038	0.0034	0.0167	0.1421	0.0146	0.0203	0.0083	0.0919	0.0165	0.0078	0.0036	0.0045	0.0978	0.1053	0.0083	0.0138	0.0089	0.0219	0.008	0.0148	0.1607
4	rs111837075	64301684	1.28	0.102927797709035	3.61	0.0302100043965568	0.107905359949643	0.110535943064983	0.1187	0.0719	0.0059	0.0035	0.0232	0.0038	0.0034	0.0167	0.1421	0.0146	0.0203	0.0083	0.0919	0.0165	0.0078	0.0036	0.0045	0.0978	0.1053	0.0083	0.0138	0.0089	0.0219	0.008	0.0148	0.1607
4	rs1514950	64309441	1.28	0.102927797709035	3.61	0.0302100043965568	0.109888001977961	0.111889973197969	0.1188	0.0719	0.0059	0.0035	0.0232	0.0038	0.0034	0.0167	0.1421	0.0146	0.0203	0.0083	0.0919	0.0164	0.0077	0.0036	0.0045	0.098	0.1054	0.0083	0.0137	0.0089	0.0219	0.008	0.0147	0.1608
4	rs13144109	64316353	1.28	0.102927797709035	3.61	0.0302100043965568	0.107070168355298	0.119535640826982	0.1189	0.0718	0.0059	0.0035	0.0231	0.0037	0.0034	0.0167	0.1422	0.0145	0.0203	0.0083	0.0919	0.0163	0.0077	0.0035	0.0045	0.0983	0.1055	0.0082	0.0137	0.0089	0.0219	0.008	0.0147	0.1608
4	rs17628719	64321216	1.28	0.102927797709035	3.6	0.0326023165839827	0.104482780888598	0.114360159248275	0.1189	0.0718	0.0059	0.0034	0.0231	0.0037	0.0034	0.0167	0.1422	0.0145	0.0203	0.0083	0.0919	0.0163	0.0077	0.0035	0.0045	0.0984	0.1056	0.0082	0.0136	0.0089	0.0219	0.008	0.0146	0.1608
4	rs2048750	64322179	1.28	0.102927797709035	3.6	0.0326023165839827	0.103927797180835	0.113591350677242	0.1188	0.0718	0.0059	0.0034	0.0231	0.0037	0.0034	0.0167	0.1422	0.0145	0.0203	0.0083	0.0919	0.0163	0.0077	0.0035	0.0045	0.0985	0.1056	0.0082	0.0136	0.0089	0.0219	0.008	0.0146	0.1608
4	rs115502321	64326936	1.28	0.102927797709035	3.6	0.0326023165839827	0.114984644138761	0.129066862162823	0.1189	0.0717	0.0059	0.0034	0.0231	0.0037	0.0034	0.0167	0.1422	0.0145	0.0203	0.0083	0.0919	0.0163	0.0077	0.0035	0.0045	0.0985	0.1057	0.0082	0.0136	0.0089	0.0219	0.0079	0.0146	0.1608
4	rs73820608	64338891	1.28	0.102927797709035	3.58	0.0378489131480559	0.105278806202435	0.0794214207750481	0.12	0.0717	0.0059	0.0033	0.0229	0.0038	0.0032	0.0164	0.1425	0.0144	0.0203	0.008	0.0918	0.0161	0.0078	0.0035	0.0046	0.0993	0.1064	0.0081	0.0133	0.0087	0.0217	0.0077	0.0142	0.1606
4	rs79991518	64340381	1.27	0.118479912290321	3.58	0.0378489131480559	0.118413986410667	0.056301984089823	0.1212	0.0718	0.0059	0.003	0.0226	0.0037	0.0029	0.0162	0.1434	0.0143	0.0204	0.0076	0.0917	0.0158	0.0075	0.0033	0.0044	0.1001	0.1073	0.0082	0.0131	0.0086	0.0215	0.0074	0.0136	0.1608
4	rs78551184	64342308	1.26	0.135727966888585	3.58	0.0378489131480559	0.239043542438442	0.151101331023699	0.1231	0.0717	0.0056	0.0026	0.0222	0.0035	0.0024	0.0158	0.1458	0.014	0.0205	0.0069	0.0907	0.0154	0.0071	0.003	0.0042	0.101	0.1084	0.0081	0.0128	0.0083	0.0212	0.0069	0.0129	0.1617
4	rs75745783	64344089	1.25	0.154769873779188	3.58	0.0378489131480559	0.302913418504416	0.208094585573697	0.1239	0.0719	0.0056	0.0025	0.0221	0.0035	0.0023	0.0156	0.1466	0.014	0.0205	0.0068	0.0904	0.0153	0.007	0.0029	0.0041	0.1013	0.1087	0.0081	0.0127	0.0082	0.0211	0.0067	0.0127	0.1617
4	rs17083837	64348036	1.25	0.154769873779188	3.58	0.0378489131480559	0.25755174403234	0.115216702404417	0.1241	0.072	0.0056	0.0025	0.0221	0.0035	0.0022	0.0156	0.1469	0.014	0.0205	0.0067	0.0903	0.0153	0.007	0.0029	0.0041	0.1013	0.1088	0.0081	0.0127	0.0082	0.0211	0.0067	0.0125	0.1617
4	rs78263917	64352335	1.25	0.154769873779188	3.58	0.0378489131480559	0.254823170005992	0.106345498243256	0.1242	0.072	0.0056	0.0024	0.0221	0.0035	0.0022	0.0156	0.1469	0.014	0.0205	0.0067	0.0903	0.0153	0.007	0.0029	0.0041	0.1013	0.1088	0.0081	0.0127	0.0082	0.0211	0.0067	0.0125	0.1617
4	rs75233525	64353594	1.25	0.154769873779188	3.58	0.0378489131480559	0.251844489849008	0.0913164243517505	0.1241	0.072	0.0056	0.0024	0.0221	0.0035	0.0022	0.0156	0.1469	0.014	0.0205	0.0067	0.0903	0.0153	0.007	0.0029	0.0041	0.1013	0.1089	0.0081	0.0127	0.0082	0.0211	0.0066	0.0125	0.1617
4	rs9996032	64354567	1.25	0.154769873779188	3.58	0.0378489131480559	0.251091750829314	0.0911597400466434	0.1242	0.072	0.0056	0.0024	0.0221	0.0035	0.0022	0.0156	0.1469	0.014	0.0205	0.0067	0.0903	0.0153	0.007	0.0029	0.0041	0.1014	0.109	0.0081	0.0127	0.0082	0.0211	0.0066	0.0125	0.1617
4	rs62303402	64355620	1.25	0.154769873779188	3.58	0.0378489131480559	0.255269390628466	0.107679661383449	0.1241	0.072	0.0056	0.0024	0.0221	0.0035	0.0022	0.0156	0.1469	0.014	0.0205	0.0067	0.0903	0.0153	0.007	0.0029	0.0041	0.1014	0.1089	0.0081	0.0127	0.0082	0.0211	0.0066	0.0126	0.1617
4	rs72641560	64369909	1.25	0.154769873779188	3.57	0.0407165604515682	0.262376202459491	0.0979121601905018	0.1242	0.0722	0.0055	0.0024	0.0221	0.0034	0.0022	0.0156	0.1471	0.014	0.0205	0.0066	0.0901	0.0154	0.0069	0.0029	0.0041	0.1016	0.1089	0.0081	0.0127	0.0082	0.0211	0.0066	0.0125	0.1617
4	rs115912396	64380214	1.24	0.175701215111077	3.57	0.0407165604515682	0.267753081352427	0.113335520158137	0.1243	0.0723	0.0055	0.0024	0.0221	0.0034	0.0021	0.0156	0.1472	0.014	0.0205	0.0066	0.0901	0.0154	0.0069	0.0029	0.0041	0.1017	0.1089	0.0081	0.0127	0.0081	0.0211	0.0065	0.0125	0.1617
4	rs10001852	64397824	1.24	0.175701215111077	3.56	0.0437561662613372	0.254288267918473	0.0370609845395005	0.1244	0.0729	0.0054	0.0023	0.0221	0.0033	0.002	0.0156	0.1477	0.0139	0.0202	0.0065	0.0898	0.0157	0.0068	0.0028	0.004	0.1025	0.1088	0.0082	0.0126	0.008	0.0213	0.0062	0.0123	0.1616
4	rs6855459	64404377	1.24	0.175701215111077	3.56	0.0437561662613372	0.282537281642227	0.0312597484489833	0.1244	0.0731	0.0054	0.0023	0.0221	0.0033	0.0019	0.0155	0.1477	0.0138	0.0202	0.0065	0.0892	0.0157	0.0068	0.0028	0.0041	0.1027	0.1087	0.0081	0.0126	0.008	0.0213	0.0062	0.0123	0.1619
4	rs72641590	64413783	1.24	0.175701215111077	3.55	0.0469746249181148	0.271478208356607	0.0253348796135984	0.1246	0.0731	0.0054	0.0023	0.0221	0.0033	0.0019	0.0155	0.1478	0.0138	0.0201	0.0064	0.0893	0.0157	0.0068	0.0028	0.0041	0.1028	0.1085	0.0081	0.0126	0.008	0.0212	0.0062	0.0124	0.1619
4	rs28501345	64420561	1.24	0.175701215111077	3.55	0.0469746249181148	0.273698819162931	0.025648658810426	0.1248	0.073	0.0054	0.0023	0.0221	0.0032	0.0019	0.0154	0.1484	0.0138	0.02	0.0064	0.0896	0.0157	0.0068	0.0028	0.0041	0.1029	0.1075	0.0081	0.0126	0.008	0.0212	0.0061	0.0124	0.1622
4	rs61329363	64424121	1.24	0.175701215111077	3.55	0.0469746249181148	0.321562720265355	0.026555233577288	0.1248	0.0731	0.0054	0.0023	0.022	0.0033	0.0019	0.0154	0.1484	0.0138	0.02	0.0064	0.0895	0.0157	0.0068	0.0028	0.0042	0.1029	0.1075	0.0081	0.0126	0.008	0.0212	0.0061	0.0124	0.1622
4	rs35507423	64424128	1.24	0.175701215111077	3.54	0.0503789001912993	0.321562720265355	0.026555233577288	0.1248	0.0731	0.0054	0.0023	0.022	0.0033	0.0019	0.0154	0.1484	0.0138	0.02	0.0064	0.0895	0.0157	0.0068	0.0028	0.0042	0.1029	0.1075	0.0081	0.0126	0.008	0.0212	0.0061	0.0124	0.1622
4	rs73215182	64429330	1.24	0.175701215111077	3.54	0.0503789001912993	0.294845900605644	0.0251563994761228	0.1249	0.0732	0.0054	0.0023	0.022	0.0033	0.0019	0.0153	0.1486	0.0137	0.0199	0.0064	0.0895	0.0156	0.0068	0.0027	0.0042	0.1029	0.1074	0.0081	0.0126	0.0081	0.0212	0.006	0.0124	0.1625
4	rs2347747	64462407	1.24	0.175701215111077	3.52	0.0577730493768559	0.286086443627941	0.0250229323162157	0.1251	0.0733	0.0053	0.0023	0.0219	0.0033	0.0019	0.0153	0.1487	0.0137	0.0199	0.0063	0.0893	0.0156	0.0069	0.0026	0.0042	0.1026	0.1074	0.0081	0.0125	0.008	0.0214	0.0061	0.0124	0.1629
4	rs34575863	64476372	1.24	0.175701215111077	3.54	0.0503789001912993	0.267066298359239	0.0254691323024984	0.1254	0.0736	0.005	0.0022	0.0217	0.0033	0.0019	0.0152	0.1487	0.0137	0.0199	0.0061	0.0884	0.0155	0.0069	0.0025	0.0041	0.1024	0.1077	0.008	0.0124	0.008	0.0216	0.0063	0.0125	0.1639
4	rs13101995	64483325	1.24	0.175701215111077	3.54	0.0503789001912993	0.221706913879732	0.0245364390200317	0.1257	0.0737	0.005	0.0022	0.0217	0.0032	0.0018	0.0151	0.1488	0.0137	0.0198	0.006	0.0879	0.0153	0.007	0.0025	0.0039	0.1023	0.1079	0.008	0.0123	0.008	0.0217	0.0064	0.0125	0.1645
4	rs11727091	64484167	1.24	0.175701215111077	3.54	0.0503789001912993	0.225024608825048	0.024668668750964	0.1257	0.0737	0.005	0.0022	0.0217	0.0032	0.0018	0.0151	0.1488	0.0137	0.0198	0.006	0.0879	0.0153	0.007	0.0025	0.0039	0.1023	0.108	0.008	0.0123	0.008	0.0217	0.0064	0.0125	0.1645
4	rs2347748	64485223	1.24	0.175701215111077	3.54	0.0503789001912993	0.235484090376874	0.027106308487739	0.1257	0.0737	0.005	0.0022	0.0217	0.0033	0.0019	0.0151	0.1487	0.0137	0.0198	0.006	0.0877	0.0153	0.007	0.0025	0.0039	0.1021	0.108	0.008	0.0123	0.008	0.0218	0.0065	0.0125	0.1647
4	rs10517862	64485562	1.24	0.175701215111077	3.54	0.0503789001912993	0.230221361801369	0.0251118729826541	0.1258	0.0738	0.005	0.0022	0.0217	0.0033	0.0019	0.0151	0.1487	0.0137	0.0198	0.006	0.0876	0.0153	0.007	0.0025	0.0039	0.102	0.108	0.008	0.0122	0.008	0.0219	0.0064	0.0125	0.1647
4	rs10031727	64486861	1.24	0.175701215111077	3.54	0.0503789001912993	0.229799821993013	0.0277093156342419	0.1258	0.0738	0.005	0.0022	0.0217	0.0033	0.0019	0.0151	0.1486	0.0137	0.0198	0.006	0.0875	0.0153	0.007	0.0025	0.0039	0.102	0.1081	0.008	0.0122	0.008	0.022	0.0064	0.0125	0.1647
