## Supplementary Tab. 5 for "Sparse haplotype-based fine-scale local ancestry inference at scale reveals recent selection on immune responses": 304206_file06 (part 41 of 161)

Chromosome	rs_number	hg19_GRCh37_Position	LDAS_26pop	-log10(p_LDAS_26pop)	LDAS_5continent	-log10(p_LDAS_5continent)	-log10(p_AAS_26pop)	-log10(p_AAS_5continent)	prob_ACB	prob_ASW	prob_BEB	prob_CDX	prob_CEU	prob_CHB	prob_CHS	prob_CLM	prob_ESN	prob_FIN	prob_GBR	prob_GIH	prob_GWD	prob_IBS	prob_ITU	prob_JPT	prob_KHV	prob_LWK	prob_MSL	prob_MXL	prob_PEL	prob_PJL	prob_PUR	prob_STU	prob_TSI	prob_YRI
4	rs17083955	64488629	1.24	0.175701215111077	3.54	0.0503789001912993	0.224483612073662	0.0298445901737931	0.1258	0.0739	0.0049	0.0022	0.0217	0.0033	0.0019	0.0151	0.1486	0.0138	0.0197	0.006	0.0874	0.0153	0.007	0.0025	0.0039	0.102	0.1081	0.0081	0.0122	0.008	0.022	0.0063	0.0125	0.1647
4	rs1157023	64489926	1.24	0.175701215111077	3.54	0.0503789001912993	0.214951075296947	0.0285545245579515	0.1259	0.0739	0.0049	0.0023	0.0217	0.0033	0.0019	0.0151	0.1486	0.0138	0.0197	0.006	0.0874	0.0153	0.007	0.0025	0.0038	0.102	0.1081	0.0081	0.0122	0.008	0.022	0.0063	0.0125	0.1647
4	rs112613145	64494944	1.24	0.175701215111077	3.54	0.0503789001912993	0.212200940087934	0.0261000856280835	0.1259	0.0739	0.0049	0.0023	0.0217	0.0033	0.0019	0.0151	0.1486	0.0138	0.0197	0.006	0.0874	0.0153	0.007	0.0025	0.0038	0.102	0.1081	0.0081	0.0122	0.008	0.022	0.0063	0.0125	0.1647
4	rs7687607	64502837	1.24	0.175701215111077	3.54	0.0503789001912993	0.174024375228539	0.0351116939589534	0.1271	0.0739	0.005	0.0023	0.0217	0.0034	0.0019	0.015	0.1487	0.0139	0.0198	0.0061	0.0868	0.0152	0.0071	0.0026	0.0038	0.1013	0.1078	0.0081	0.012	0.0082	0.022	0.0065	0.0126	0.1641
4	rs7659982	64503592	1.23	0.19861485684188	3.54	0.0503789001912993	0.137773831747193	0.0282714654507171	0.1275	0.0737	0.0052	0.0024	0.0215	0.0035	0.002	0.0149	0.1489	0.0139	0.0199	0.0061	0.0869	0.0152	0.0072	0.0027	0.0036	0.1016	0.1077	0.0082	0.0118	0.0082	0.022	0.0065	0.0125	0.1635
4	rs35876831	64503720	1.23	0.19861485684188	3.54	0.0503789001912993	0.117301909539417	0.0328564964502637	0.1275	0.0737	0.0052	0.0024	0.0214	0.0035	0.002	0.0149	0.1489	0.014	0.0199	0.0061	0.0869	0.0152	0.0071	0.0027	0.0036	0.1016	0.1077	0.0082	0.0117	0.0082	0.022	0.0066	0.0127	0.1635
4	rs10022335	64503748	1.23	0.19861485684188	3.55	0.0469746249181148	0.117728870799041	0.0354245302153153	0.1274	0.0737	0.0052	0.0024	0.0215	0.0035	0.002	0.0149	0.1491	0.014	0.0198	0.0061	0.0869	0.0152	0.0071	0.0027	0.0036	0.1016	0.1077	0.0082	0.0118	0.0082	0.022	0.0066	0.0127	0.1634
4	rs75641328	64514317	1.23	0.19861485684188	3.55	0.0469746249181148	0.176517163379406	0.0445160453611691	0.1307	0.0731	0.0053	0.0021	0.0209	0.0029	0.0017	0.0148	0.1486	0.0144	0.0198	0.0058	0.0849	0.0147	0.008	0.0025	0.0031	0.102	0.1072	0.0083	0.0115	0.0081	0.0231	0.0068	0.0126	0.1643
4	rs1531202	64514978	1.23	0.19861485684188	3.53	0.0539760163806611	0.188647977371912	0.045739439008876	0.1308	0.0731	0.0053	0.0021	0.0209	0.0029	0.0017	0.0148	0.1486	0.0144	0.0198	0.0057	0.0849	0.0147	0.008	0.0025	0.0031	0.102	0.1072	0.0083	0.0115	0.0081	0.0231	0.0068	0.0126	0.1643
4	rs115573755	64515118	1.23	0.19861485684188	3.53	0.0539760163806611	0.184527958968032	0.0403786316930395	0.1308	0.0731	0.0053	0.0021	0.0209	0.0029	0.0017	0.0149	0.1486	0.0144	0.0198	0.0057	0.0849	0.0147	0.008	0.0025	0.0031	0.102	0.1072	0.0083	0.0114	0.0081	0.0231	0.0068	0.0126	0.1643
4	rs79589942	64522365	1.23	0.19861485684188	3.53	0.0539760163806611	0.183450472652013	0.0437660884036271	0.1308	0.0731	0.0053	0.0021	0.0209	0.0028	0.0017	0.0149	0.1485	0.0144	0.0198	0.0057	0.085	0.0147	0.0081	0.0025	0.0031	0.102	0.1073	0.0083	0.0114	0.0081	0.0231	0.0068	0.0126	0.1643
4	rs13103808	64535832	1.23	0.19861485684188	3.53	0.0539760163806611	0.18744403943167	0.0499226334494273	0.1309	0.073	0.0054	0.0021	0.0208	0.0028	0.0016	0.015	0.1484	0.0143	0.0198	0.0057	0.085	0.0147	0.0081	0.0025	0.003	0.102	0.1073	0.0082	0.0114	0.0081	0.0231	0.0068	0.0126	0.1644
4	rs80137537	64558214	1.23	0.19861485684188	3.53	0.0539760163806611	0.177971667026815	0.0512703801596862	0.131	0.0731	0.0054	0.002	0.0208	0.0028	0.0016	0.0151	0.1481	0.0143	0.0198	0.0058	0.0849	0.0148	0.0081	0.0025	0.003	0.102	0.1074	0.0082	0.0114	0.0081	0.0231	0.0069	0.0126	0.1645
4	rs115340598	64569195	1.23	0.19861485684188	3.53	0.0539760163806611	0.174997366974762	0.052136168043876	0.131	0.0731	0.0054	0.002	0.0208	0.0028	0.0016	0.0151	0.148	0.0144	0.0198	0.0058	0.0849	0.0148	0.0081	0.0025	0.003	0.1018	0.1075	0.0082	0.0114	0.0081	0.0231	0.0069	0.0126	0.1645
4	rs7690053	64573303	1.23	0.19861485684188	3.53	0.0539760163806611	0.178081033205242	0.0578509020105785	0.131	0.0731	0.0054	0.002	0.0208	0.0028	0.0016	0.0151	0.148	0.0144	0.0198	0.0058	0.0849	0.0148	0.0081	0.0025	0.003	0.1018	0.1075	0.0082	0.0114	0.0081	0.0231	0.0069	0.0126	0.1646
4	rs77619074	64576379	1.23	0.19861485684188	3.53	0.0539760163806611	0.175358532705757	0.0507784792821353	0.131	0.0731	0.0054	0.002	0.0208	0.0028	0.0016	0.0151	0.148	0.0144	0.0198	0.0058	0.0849	0.0148	0.0081	0.0025	0.003	0.1018	0.1075	0.0082	0.0114	0.0081	0.0231	0.0069	0.0126	0.1646
4	rs72637785	64597757	1.23	0.19861485684188	3.53	0.0539760163806611	0.174384375708679	0.0478109234966715	0.1311	0.0731	0.0054	0.002	0.0208	0.0028	0.0016	0.0151	0.1481	0.0144	0.0197	0.0058	0.085	0.0148	0.0081	0.0025	0.0029	0.1017	0.1075	0.0082	0.0114	0.0081	0.0231	0.0069	0.0126	0.1646
4	rs117635148	64601665	1.23	0.19861485684188	3.53	0.0539760163806611	0.174384375708679	0.0478109234966715	0.1311	0.0731	0.0054	0.002	0.0208	0.0028	0.0016	0.0151	0.1481	0.0144	0.0197	0.0058	0.085	0.0148	0.0081	0.0025	0.0029	0.1017	0.1075	0.0082	0.0114	0.0081	0.0231	0.0069	0.0126	0.1646
4	rs79854396	64615182	1.23	0.19861485684188	3.53	0.0539760163806611	0.170448104159607	0.0613348109297567	0.1312	0.0732	0.0054	0.002	0.0208	0.0027	0.0016	0.0153	0.1483	0.0144	0.0196	0.0058	0.0851	0.0148	0.0081	0.0024	0.0028	0.1012	0.1075	0.0082	0.0114	0.0081	0.0231	0.0069	0.0126	0.1646
4	rs77802160	64625952	1.23	0.19861485684188	3.53	0.0539760163806611	0.170270423228661	0.0633450554487495	0.1312	0.0732	0.0054	0.002	0.0208	0.0027	0.0016	0.0153	0.1483	0.0144	0.0196	0.0058	0.0852	0.0148	0.0082	0.0024	0.0028	0.1011	0.1075	0.0082	0.0114	0.0081	0.023	0.0069	0.0126	0.1647
4	rs17686755	64636083	1.23	0.19861485684188	3.46	0.0851540123614781	0.172266610819981	0.0763343786965681	0.1312	0.0733	0.0054	0.0019	0.0208	0.0027	0.0015	0.0153	0.1485	0.0143	0.0196	0.0058	0.0853	0.0148	0.0082	0.0024	0.0028	0.101	0.1076	0.0082	0.0115	0.0081	0.023	0.0069	0.0126	0.1647
4	rs76383740	64642194	1.23	0.19861485684188	3.46	0.0851540123614781	0.150522804257598	0.0825580642487778	0.1312	0.0733	0.0054	0.0019	0.0208	0.0026	0.0016	0.0153	0.1485	0.0143	0.0196	0.0058	0.0853	0.0148	0.0082	0.0024	0.0027	0.1009	0.1076	0.0082	0.0115	0.0081	0.023	0.0069	0.0125	0.1647
4	rs79292421	64642834	1.23	0.19861485684188	3.43	0.102124300974309	0.152546501859827	0.0860495335234299	0.1312	0.0733	0.0054	0.0019	0.0208	0.0026	0.0016	0.0153	0.1486	0.0143	0.0196	0.0058	0.0853	0.0148	0.0081	0.0024	0.0027	0.1008	0.1075	0.0082	0.0115	0.0081	0.023	0.0071	0.0125	0.1648
4	rs34442834	64650166	1.23	0.19861485684188	3.42	0.108314757127468	0.151516066079773	0.0881258425092781	0.1312	0.0733	0.0054	0.0019	0.0208	0.0026	0.0016	0.0154	0.1487	0.0143	0.0196	0.0057	0.0853	0.0148	0.0081	0.0024	0.0027	0.1007	0.1076	0.0082	0.0115	0.0081	0.023	0.0071	0.0125	0.1648
4	rs114435582	64653885	1.23	0.19861485684188	3.42	0.108314757127468	0.146523381570954	0.0868162252304122	0.1312	0.0733	0.0054	0.0019	0.0208	0.0026	0.0016	0.0154	0.1487	0.0143	0.0196	0.0057	0.0853	0.0148	0.0081	0.0024	0.0027	0.1006	0.1076	0.0082	0.0115	0.0081	0.023	0.0071	0.0126	0.1648
4	rs2347823	64661290	1.23	0.19861485684188	3.42	0.108314757127468	0.141821165986405	0.102299748141799	0.1313	0.0733	0.0054	0.0019	0.0208	0.0026	0.0016	0.0154	0.1488	0.0142	0.0195	0.0057	0.0854	0.0148	0.0081	0.0024	0.0027	0.1004	0.1076	0.0082	0.0115	0.0081	0.023	0.0071	0.0126	0.1648
4	rs17687458	64664006	1.23	0.19861485684188	3.42	0.108314757127468	0.137241570754351	0.0918656599200028	0.1314	0.0733	0.0054	0.0019	0.0208	0.0026	0.0016	0.0154	0.1487	0.0142	0.0195	0.0058	0.0853	0.0149	0.0081	0.0024	0.0027	0.1004	0.1076	0.0083	0.0115	0.0081	0.0231	0.0071	0.0126	0.1649
4	rs76096424	64665170	1.23	0.19861485684188	3.42	0.108314757127468	0.135403899446511	0.086126079961349	0.1314	0.0733	0.0054	0.0019	0.0208	0.0026	0.0016	0.0154	0.1487	0.0142	0.0195	0.0058	0.0853	0.0149	0.0081	0.0024	0.0027	0.1004	0.1075	0.0083	0.0114	0.0081	0.0231	0.0071	0.0126	0.1649
4	rs17687572	64665906	1.23	0.19861485684188	3.41	0.114783892697204	0.134536990086764	0.0831610867550122	0.1314	0.0733	0.0054	0.0019	0.0208	0.0026	0.0016	0.0154	0.1487	0.0142	0.0195	0.0058	0.0853	0.0149	0.0081	0.0024	0.0027	0.1004	0.1075	0.0082	0.0114	0.0081	0.0231	0.0071	0.0126	0.165
4	rs17084346	64689261	1.23	0.19861485684188	3.41	0.114783892697204	0.128923400481594	0.100991905933729	0.1313	0.0733	0.0054	0.0018	0.0208	0.0025	0.0015	0.0154	0.1489	0.0143	0.0196	0.0058	0.0853	0.0149	0.0081	0.0023	0.0026	0.1003	0.1073	0.0083	0.0114	0.0081	0.0232	0.0071	0.0125	0.1652
4	rs28796570	64718593	1.23	0.19861485684188	3.4	0.121538743628758	0.135994067366669	0.124090603306848	0.1314	0.0733	0.0054	0.0016	0.0208	0.0025	0.0014	0.0154	0.149	0.0143	0.0197	0.0058	0.0856	0.0151	0.0081	0.0022	0.0025	0.1002	0.1071	0.0083	0.0114	0.0081	0.0233	0.0072	0.0124	0.1654
4	rs77091916	64735139	1.23	0.19861485684188	3.4	0.121538743628758	0.130889968744511	0.127103214246606	0.1315	0.0733	0.0054	0.0016	0.0208	0.0025	0.0014	0.0154	0.1491	0.0144	0.0197	0.0059	0.0856	0.0151	0.0081	0.0022	0.0025	0.1001	0.1069	0.0082	0.0114	0.0081	0.0233	0.0072	0.0124	0.1654
4	rs115933580	64742888	1.23	0.19861485684188	3.4	0.121538743628758	0.128742778476855	0.129783684666307	0.1316	0.0733	0.0054	0.0016	0.0208	0.0024	0.0014	0.0154	0.1491	0.0144	0.0197	0.0059	0.0856	0.0151	0.0081	0.0022	0.0025	0.1	0.1067	0.0082	0.0114	0.0081	0.0233	0.0072	0.0123	0.1654
4	rs72643816	64754979	1.22	0.223600634562227	3.4	0.121538743628758	0.130040624426891	0.139234831209988	0.1317	0.0732	0.0054	0.0017	0.0209	0.0024	0.0014	0.0153	0.1492	0.0145	0.0198	0.0059	0.0856	0.0152	0.0082	0.0022	0.0025	0.0998	0.1064	0.0082	0.0114	0.0081	0.0233	0.0073	0.0123	0.1654
4	rs7436616	64758142	1.22	0.223600634562227	3.4	0.121538743628758	0.133027956174427	0.147326056600099	0.1318	0.0732	0.0054	0.0017	0.0209	0.0024	0.0014	0.0153	0.1492	0.0145	0.0198	0.0059	0.0856	0.0152	0.0082	0.0022	0.0025	0.0998	0.1064	0.0082	0.0114	0.0081	0.0233	0.0073	0.0123	0.1654
4	rs1878565	64787709	1.22	0.223600634562227	3.4	0.121538743628758	0.144547636505083	0.156060166133246	0.1313	0.0733	0.0054	0.0016	0.0209	0.0024	0.0014	0.0153	0.1491	0.0146	0.0199	0.006	0.0859	0.0152	0.0083	0.0022	0.0025	0.0997	0.106	0.0082	0.0113	0.0081	0.0232	0.0072	0.0123	0.1658
4	rs115752207	64791774	1.22	0.223600634562227	3.39	0.128586294370088	0.142747892049172	0.149115027303675	0.1313	0.0733	0.0054	0.0016	0.0209	0.0024	0.0014	0.0153	0.1491	0.0146	0.0199	0.006	0.0859	0.0152	0.0083	0.0022	0.0025	0.0997	0.106	0.0082	0.0113	0.0081	0.0232	0.0072	0.0123	0.1658
4	rs78619476	64798041	1.22	0.223600634562227	3.39	0.128586294370088	0.140675761393849	0.145264366835946	0.1313	0.0733	0.0055	0.0016	0.0209	0.0024	0.0014	0.0153	0.1491	0.0146	0.0199	0.006	0.0859	0.0152	0.0083	0.0022	0.0025	0.0997	0.106	0.0082	0.0113	0.0081	0.0232	0.0072	0.0123	0.1658
4	rs75312548	64831705	1.22	0.223600634562227	3.39	0.128586294370088	0.133273628847663	0.180374233113658	0.1316	0.0733	0.0056	0.0017	0.021	0.0024	0.0015	0.0154	0.1489	0.0145	0.0199	0.0062	0.0858	0.0153	0.0084	0.0022	0.0024	0.1	0.1054	0.0082	0.0112	0.0082	0.0231	0.0074	0.0123	0.1655
4	rs6551803	64849631	1.22	0.223600634562227	3.39	0.128586294370088	0.134846216053993	0.184629097908098	0.1316	0.0733	0.0056	0.0017	0.021	0.0024	0.0015	0.0154	0.1489	0.0145	0.0199	0.0062	0.0858	0.0153	0.0084	0.0022	0.0024	0.1	0.1053	0.0082	0.0112	0.0082	0.0231	0.0074	0.0123	0.1655
4	rs79038924	64860742	1.22	0.223600634562227	3.39	0.128586294370088	0.131529170374686	0.18108100866617	0.1316	0.0733	0.0056	0.0017	0.021	0.0024	0.0015	0.0154	0.1489	0.0145	0.0199	0.0062	0.0858	0.0153	0.0085	0.0022	0.0024	0.1	0.1053	0.0082	0.0112	0.0082	0.023	0.0074	0.0123	0.1655
4	rs76502371	64863192	1.22	0.223600634562227	3.4	0.121538743628758	0.131498689558699	0.180979982509537	0.1316	0.0733	0.0056	0.0017	0.021	0.0024	0.0015	0.0154	0.1489	0.0145	0.0199	0.0062	0.0858	0.0153	0.0085	0.0022	0.0024	0.1	0.1053	0.0082	0.0112	0.0082	0.023	0.0074	0.0123	0.1655
4	rs114596280	64878280	1.22	0.223600634562227	3.41	0.114783892697204	0.129798568315456	0.182396111102832	0.1317	0.0733	0.0056	0.0017	0.0211	0.0024	0.0015	0.0154	0.1489	0.0145	0.0199	0.0062	0.0858	0.0153	0.0085	0.0022	0.0024	0.1001	0.1052	0.0082	0.0112	0.0082	0.023	0.0074	0.0123	0.1655
4	rs72645597	64881934	1.22	0.223600634562227	3.41	0.114783892697204	0.127333208170136	0.178963540689277	0.1317	0.0733	0.0056	0.0017	0.0211	0.0024	0.0015	0.0155	0.1488	0.0145	0.0199	0.0062	0.0857	0.0153	0.0085	0.0022	0.0024	0.1001	0.1051	0.0082	0.0112	0.0082	0.023	0.0074	0.0124	0.1654
4	rs11131510	64896796	1.22	0.223600634562227	3.41	0.114783892697204	0.120860031139756	0.207776965015592	0.1317	0.0732	0.0057	0.0017	0.0211	0.0025	0.0015	0.0157	0.1486	0.0146	0.0199	0.0063	0.0855	0.0153	0.0085	0.0022	0.0024	0.1003	0.1047	0.0082	0.0111	0.0083	0.0232	0.0075	0.0125	0.1653
4	rs75393995	64896951	1.22	0.223600634562227	3.41	0.114783892697204	0.117188213724341	0.18912286330841	0.1317	0.0732	0.0057	0.0017	0.0211	0.0025	0.0015	0.0157	0.1486	0.0146	0.0199	0.0063	0.0855	0.0153	0.0085	0.0022	0.0024	0.1003	0.1047	0.0082	0.0111	0.0083	0.0232	0.0075	0.0125	0.1653
4	rs1375472	64912509	1.22	0.223600634562227	3.43	0.102124300974309	0.120657436607844	0.243651343463294	0.1317	0.073	0.0058	0.0016	0.0211	0.0025	0.0015	0.0158	0.1485	0.0147	0.0199	0.0064	0.0853	0.0154	0.0086	0.0022	0.0023	0.1003	0.1043	0.0082	0.0111	0.0084	0.0233	0.0077	0.0126	0.165
4	rs2203964	64945102	1.22	0.223600634562227	3.45	0.090551063959542	0.12486691409581	0.266152358239991	0.1315	0.0731	0.0059	0.0016	0.0211	0.0025	0.0015	0.0158	0.1486	0.0147	0.0199	0.0064	0.0854	0.0154	0.0086	0.0022	0.0023	0.1002	0.1043	0.0082	0.0111	0.0085	0.0234	0.0078	0.0127	0.1649
4	rs74425881	64956665	1.22	0.223600634562227	3.45	0.090551063959542	0.12237151864408	0.255445767887816	0.1315	0.0731	0.0059	0.0016	0.0211	0.0025	0.0015	0.0158	0.1486	0.0147	0.02	0.0064	0.0854	0.0154	0.0086	0.0022	0.0023	0.1002	0.1042	0.0082	0.0111	0.0085	0.0234	0.0078	0.0127	0.1649
4	rs78704499	64956932	1.22	0.223600634562227	3.45	0.090551063959542	0.123160850959645	0.253411363149183	0.1315	0.0731	0.0058	0.0016	0.0211	0.0025	0.0015	0.0158	0.1486	0.0147	0.0199	0.0064	0.0854	0.0153	0.0086	0.0022	0.0024	0.1002	0.1043	0.0082	0.0111	0.0085	0.0234	0.0078	0.0126	0.1649
4	rs72646736	64958000	1.22	0.223600634562227	3.45	0.090551063959542	0.122634285865203	0.255558940540181	0.1315	0.0731	0.0059	0.0016	0.0211	0.0025	0.0015	0.0158	0.1486	0.0147	0.0199	0.0064	0.0854	0.0153	0.0086	0.0022	0.0024	0.1002	0.1043	0.0082	0.0111	0.0085	0.0234	0.0078	0.0126	0.1649
4	rs79455864	64978497	1.22	0.223600634562227	3.45	0.090551063959542	0.106882133226998	0.259984935510679	0.1312	0.073	0.0059	0.0016	0.021	0.0025	0.0015	0.0158	0.1486	0.0147	0.0199	0.0064	0.0856	0.0154	0.0085	0.0022	0.0024	0.1001	0.1043	0.0082	0.0112	0.0085	0.0235	0.0078	0.0126	0.1648
4	rs6854991	64981479	1.22	0.223600634562227	3.45	0.090551063959542	0.122751181561714	0.273057568878456	0.1312	0.073	0.0059	0.0016	0.021	0.0025	0.0015	0.0159	0.1486	0.0147	0.0199	0.0064	0.0855	0.0154	0.0086	0.0022	0.0024	0.1001	0.1043	0.0082	0.0112	0.0085	0.0235	0.0078	0.0126	0.1647
4	rs939406	64990979	1.22	0.223600634562227	3.45	0.090551063959542	0.119964402008865	0.244320530869722	0.1312	0.073	0.0059	0.0016	0.021	0.0025	0.0015	0.0159	0.1483	0.0147	0.0199	0.0064	0.0856	0.0154	0.0086	0.0022	0.0023	0.1002	0.1042	0.0082	0.0111	0.0085	0.0236	0.0078	0.0127	0.1648
4	rs115800906	64995119	1.22	0.223600634562227	3.45	0.090551063959542	0.120050897974905	0.249357999179389	0.1313	0.0731	0.0059	0.0016	0.021	0.0025	0.0015	0.0159	0.148	0.0147	0.0199	0.0064	0.0856	0.0155	0.0086	0.0022	0.0023	0.1003	0.1042	0.0082	0.0111	0.0086	0.0237	0.0078	0.0127	0.1649
4	rs7667797	64995868	1.22	0.223600634562227	3.45	0.090551063959542	0.121527160349917	0.25284716171274	0.1313	0.073	0.0059	0.0016	0.021	0.0025	0.0015	0.0159	0.1479	0.0147	0.0199	0.0064	0.0856	0.0155	0.0086	0.0022	0.0023	0.1002	0.1041	0.0082	0.0111	0.0086	0.0237	0.0078	0.0127	0.165
4	rs77928241	65018828	1.22	0.223600634562227	3.45	0.090551063959542	0.112003512303431	0.252621592306637	0.1315	0.0729	0.006	0.0016	0.0211	0.0024	0.0015	0.0161	0.1477	0.0147	0.0199	0.0064	0.0855	0.0156	0.0087	0.0022	0.0023	0.1006	0.1038	0.0082	0.011	0.0087	0.0238	0.0078	0.0127	0.1647
4	rs10006031	65058047	1.22	0.223600634562227	3.45	0.090551063959542	0.105252211503459	0.272595519357223	0.1316	0.0729	0.0061	0.0016	0.0211	0.0024	0.0015	0.0162	0.1476	0.0147	0.0198	0.0065	0.0854	0.0157	0.0087	0.0022	0.0023	0.1009	0.1035	0.0083	0.0109	0.0088	0.0239	0.0078	0.0127	0.1643
4	rs75467663	65063318	1.22	0.223600634562227	3.44	0.0962054431234386	0.101466099665728	0.264091538497001	0.1317	0.0729	0.0061	0.0016	0.0211	0.0024	0.0015	0.0163	0.1474	0.0147	0.0198	0.0064	0.0854	0.0157	0.0087	0.0022	0.0023	0.101	0.1034	0.0083	0.0109	0.0088	0.0239	0.0078	0.0127	0.1642
4	rs116193062	65094177	1.21	0.250745108472337	3.45	0.090551063959542	0.0973097241427134	0.256578203829785	0.132	0.0727	0.0062	0.0017	0.0209	0.0024	0.0016	0.0167	0.1466	0.0147	0.0197	0.0064	0.0856	0.0158	0.0086	0.0024	0.0024	0.1017	0.103	0.0083	0.0107	0.009	0.0239	0.0079	0.0128	0.1633
4	rs10517886	65117017	1.21	0.250745108472337	3.44	0.0962054431234386	0.0954722850269852	0.240869377161002	0.1321	0.0727	0.0062	0.0017	0.0209	0.0024	0.0016	0.0167	0.1464	0.0147	0.0197	0.0064	0.0856	0.0158	0.0086	0.0024	0.0024	0.1018	0.103	0.0083	0.0107	0.009	0.024	0.0079	0.0129	0.1631
4	rs62408494	65127088	1.21	0.250745108472337	3.44	0.0962054431234386	0.107070168355298	0.268907857295775	0.1323	0.0726	0.0062	0.0016	0.0209	0.0024	0.0016	0.0168	0.1463	0.0147	0.0197	0.0064	0.0857	0.0158	0.0086	0.0024	0.0025	0.1019	0.1029	0.0084	0.0106	0.0091	0.024	0.0079	0.0129	0.163
4	rs2128888	65130987	1.21	0.250745108472337	3.44	0.0962054431234386	0.114032143156702	0.283166483432737	0.1322	0.0725	0.0062	0.0017	0.0209	0.0025	0.0017	0.0168	0.1462	0.0147	0.0197	0.0064	0.0857	0.0158	0.0086	0.0024	0.0025	0.1018	0.1029	0.0084	0.0107	0.0091	0.024	0.0079	0.013	0.163
4	rs2128889	65131055	1.21	0.250745108472337	3.44	0.0962054431234386	0.112252405807344	0.27780746404759	0.1321	0.0725	0.0062	0.0017	0.0209	0.0025	0.0017	0.0168	0.1462	0.0147	0.0197	0.0064	0.0856	0.0158	0.0086	0.0024	0.0025	0.102	0.1029	0.0084	0.0107	0.0091	0.024	0.0079	0.013	0.163
4	rs4860148	65140073	1.2	0.280131383133392	3.45	0.090551063959542	0.122692725230898	0.176754473406879	0.1314	0.0726	0.0058	0.0017	0.0206	0.0026	0.002	0.0172	0.1466	0.0143	0.0197	0.0062	0.087	0.0159	0.0088	0.0027	0.0024	0.1038	0.1001	0.0083	0.0108	0.0094	0.0243	0.0078	0.0132	0.162
4	rs2348310	65148454	1.2	0.280131383133392	3.43	0.102124300974309	0.0610105756665893	0.0752440170072701	0.1314	0.0733	0.0056	0.0017	0.0205	0.0026	0.0021	0.0174	0.147	0.0142	0.0196	0.006	0.0877	0.0159	0.0084	0.0028	0.0023	0.1044	0.0996	0.0082	0.0107	0.0093	0.0244	0.0072	0.0133	0.1616
4	rs115115667	65150457	1.2	0.280131383133392	3.44	0.0962054431234386	0.0563189293742314	0.062336505297396	0.1314	0.0733	0.0055	0.0017	0.0204	0.0026	0.0021	0.0175	0.1471	0.0142	0.0196	0.006	0.0877	0.0159	0.0083	0.0028	0.0023	0.1045	0.0995	0.0082	0.0107	0.0092	0.0244	0.0072	0.0133	0.1616
4	rs17084629	65155995	1.19	0.311838986457593	3.47	0.0800071130091993	0.0501115570959364	0.0523225133194896	0.1315	0.0734	0.0055	0.0017	0.0204	0.0026	0.0021	0.0175	0.1472	0.0142	0.0196	0.006	0.0878	0.0159	0.0083	0.0028	0.0022	0.1046	0.0994	0.0082	0.0107	0.0092	0.0245	0.007	0.0133	0.1616
4	rs10003870	65164869	1.19	0.311838986457593	3.48	0.0751031739839783	0.0486310225556805	0.04805023439048	0.1316	0.0735	0.0054	0.0017	0.0204	0.0026	0.0021	0.0175	0.1472	0.0142	0.0196	0.006	0.0879	0.0159	0.0082	0.0028	0.0022	0.1047	0.0993	0.0082	0.0107	0.0092	0.0245	0.0069	0.0134	0.1616
4	rs7656244	65170415	1.19	0.311838986457593	3.47	0.0800071130091993	0.0477347756495035	0.0486508057765096	0.1315	0.0735	0.0055	0.0017	0.0202	0.0026	0.0021	0.0175	0.1473	0.0142	0.0196	0.006	0.088	0.0159	0.0082	0.0028	0.0022	0.1049	0.0992	0.0082	0.0107	0.0092	0.0245	0.007	0.0135	0.1615
4	rs114157919	65172124	1.19	0.311838986457593	3.47	0.0800071130091993	0.0458675349632749	0.0450385573984819	0.1314	0.0735	0.0054	0.0017	0.0202	0.0026	0.0021	0.0175	0.1473	0.0142	0.0196	0.006	0.088	0.0159	0.0082	0.0028	0.0022	0.1049	0.0992	0.0082	0.0107	0.0092	0.0245	0.007	0.0135	0.1614
4	rs72638967	65176402	1.19	0.311838986457593	3.47	0.0800071130091993	0.0450980084969143	0.0438235762824547	0.1314	0.0735	0.0054	0.0017	0.0202	0.0026	0.0021	0.0175	0.1474	0.0142	0.0196	0.006	0.0879	0.0159	0.0082	0.0029	0.0022	0.105	0.0992	0.0082	0.0107	0.0092	0.0245	0.007	0.0135	0.1613
4	rs111795728	65176872	1.19	0.311838986457593	3.47	0.0800071130091993	0.0452052094651867	0.0427939392770941	0.1314	0.0735	0.0054	0.0017	0.0202	0.0026	0.0021	0.0175	0.1474	0.0142	0.0196	0.006	0.0879	0.0159	0.0082	0.0029	0.0022	0.105	0.0992	0.0082	0.0107	0.0092	0.0245	0.007	0.0135	0.1613
4	rs62408514	65177563	1.19	0.311838986457593	3.46	0.0851540123614781	0.0449298996214993	0.0423398292037379	0.1314	0.0735	0.0054	0.0017	0.0202	0.0026	0.0021	0.0175	0.1474	0.0142	0.0196	0.006	0.0879	0.0159	0.0082	0.0029	0.0022	0.105	0.0992	0.0082	0.0107	0.0092	0.0245	0.007	0.0135	0.1613
4	rs74646698	65187752	1.19	0.311838986457593	3.46	0.0851540123614781	0.0422393924933665	0.037328074890177	0.1312	0.0735	0.0054	0.0017	0.0202	0.0026	0.0022	0.0175	0.1475	0.0142	0.0196	0.006	0.0878	0.0159	0.0081	0.0029	0.0022	0.1053	0.0992	0.0082	0.0107	0.0091	0.0245	0.007	0.0136	0.1609
4	rs115678805	65208876	1.19	0.311838986457593	3.46	0.0851540123614781	0.041526530229286	0.0357911070977267	0.1311	0.0735	0.0054	0.0018	0.0202	0.0026	0.0022	0.0175	0.1477	0.0142	0.0196	0.006	0.0878	0.0159	0.0081	0.0029	0.0023	0.1056	0.0992	0.0082	0.0107	0.0091	0.0245	0.007	0.0136	0.1606
4	rs6821531	65215315	1.19	0.311838986457593	3.47	0.0800071130091993	0.0426504811402373	0.037328074890177	0.1309	0.0735	0.0054	0.0018	0.0202	0.0026	0.0022	0.0175	0.1478	0.0142	0.0196	0.0059	0.0878	0.0159	0.0081	0.0029	0.0023	0.1058	0.0992	0.0082	0.0107	0.0091	0.0245	0.007	0.0136	0.1604
4	rs4860155	65226511	1.19	0.311838986457593	3.47	0.0800071130091993	0.0283076353886707	0.0275696065741636	0.1306	0.0738	0.0053	0.0017	0.0203	0.0026	0.0022	0.0177	0.1486	0.0141	0.0192	0.0058	0.089	0.0159	0.0079	0.003	0.0023	0.1057	0.0985	0.0081	0.0105	0.009	0.0248	0.0068	0.0139	0.16
4	rs7678517	65227049	1.19	0.311838986457593	3.46	0.0851540123614781	0.027377406746875	0.0263727285209235	0.1306	0.0738	0.0053	0.0017	0.0203	0.0026	0.0022	0.0177	0.1486	0.0141	0.0192	0.0058	0.0891	0.0159	0.0078	0.003	0.0023	0.1057	0.0986	0.0081	0.0105	0.009	0.0248	0.0067	0.0138	0.16
4	rs12510045	65239962	1.19	0.311838986457593	3.46	0.0851540123614781	0.0233185573329532	0.0137520216307888	0.1311	0.0734	0.0054	0.0019	0.0204	0.0028	0.0025	0.0179	0.1488	0.0142	0.0192	0.0058	0.0884	0.0156	0.0079	0.0031	0.0027	0.1058	0.0985	0.0081	0.0106	0.009	0.025	0.0068	0.014	0.1586
4	rs7684094	65249757	1.19	0.311838986457593	3.47	0.0800071130091993	0.0220147473875301	0.00964221567569379	0.1313	0.0734	0.0054	0.0019	0.0204	0.0029	0.0025	0.0179	0.1489	0.0141	0.0191	0.0058	0.0883	0.0155	0.0079	0.0031	0.0027	0.1058	0.0987	0.0081	0.0106	0.009	0.025	0.0068	0.0139	0.1585
4	rs112906504	65250047	1.19	0.311838986457593	3.47	0.0800071130091993	0.0219962468942764	0.00964221567569379	0.1313	0.0734	0.0054	0.0019	0.0204	0.0029	0.0025	0.0179	0.1489	0.0141	0.0191	0.0058	0.0883	0.0155	0.0079	0.0031	0.0027	0.1058	0.0987	0.0081	0.0106	0.009	0.025	0.0068	0.0139	0.1585
4	rs116272557	65253403	1.19	0.311838986457593	3.46	0.0851540123614781	0.0212744093140074	0.00875048868656048	0.1313	0.0734	0.0054	0.0019	0.0204	0.0029	0.0025	0.0179	0.1489	0.0141	0.0191	0.0058	0.0883	0.0155	0.0079	0.0031	0.0027	0.1058	0.0986	0.0081	0.0106	0.009	0.025	0.0068	0.0139	0.1585
4	rs80172342	65263055	1.19	0.311838986457593	3.47	0.0800071130091993	0.0195237040036984	0.00652336745166556	0.1314	0.0734	0.0054	0.0019	0.0204	0.0029	0.0025	0.0178	0.1489	0.0141	0.0191	0.0058	0.0881	0.0155	0.0079	0.0031	0.0027	0.1058	0.0986	0.0081	0.0105	0.009	0.0249	0.0067	0.0139	0.1585
4	rs17717983	65282387	1.19	0.311838986457593	3.48	0.0751031739839783	0.0243669606818406	0.00245123031379081	0.1322	0.0738	0.0054	0.002	0.0205	0.0031	0.0025	0.0175	0.1489	0.0142	0.0191	0.0057	0.0864	0.0156	0.0078	0.0032	0.0029	0.1055	0.0985	0.008	0.0104	0.009	0.0253	0.0065	0.0141	0.159
4	rs6857605	65284788	1.19	0.311838986457593	3.48	0.0751031739839783	0.0259969773350258	0.00318309897680004	0.1321	0.0738	0.0054	0.002	0.0205	0.0031	0.0025	0.0175	0.1488	0.0142	0.0191	0.0057	0.0864	0.0156	0.0078	0.0032	0.0029	0.1055	0.0986	0.008	0.0104	0.009	0.0253	0.0065	0.0141	0.159
4	rs28589278	65286037	1.19	0.311838986457593	3.48	0.0751031739839783	0.0256959317734754	0.00306136355636739	0.1321	0.0739	0.0054	0.002	0.0205	0.0031	0.0025	0.0175	0.1489	0.0142	0.0191	0.0057	0.0863	0.0155	0.0078	0.0032	0.0029	0.1055	0.0987	0.008	0.0104	0.009	0.0253	0.0065	0.0141	0.159
4	rs970631	65289289	1.19	0.311838986457593	3.48	0.0751031739839783	0.0261641426010976	0.00337056561168834	0.1321	0.0739	0.0053	0.002	0.0205	0.0031	0.0025	0.0175	0.149	0.0142	0.0191	0.0057	0.0863	0.0155	0.0078	0.0032	0.0029	0.1055	0.0988	0.008	0.0104	0.009	0.0252	0.0065	0.0141	0.159
4	rs72640353	65297140	1.19	0.311838986457593	3.48	0.0751031739839783	0.024416762143429	0.0021181763241917	0.132	0.0739	0.0053	0.002	0.0205	0.0031	0.0025	0.0175	0.1491	0.0142	0.0191	0.0057	0.0862	0.0154	0.0077	0.0032	0.0029	0.1054	0.0989	0.008	0.0105	0.009	0.0252	0.0065	0.0141	0.1591
4	rs78082187	65297939	1.19	0.311838986457593	3.48	0.0751031739839783	0.0231742173708934	0.00181182809468872	0.132	0.0739	0.0053	0.002	0.0205	0.0031	0.0026	0.0175	0.149	0.0142	0.0191	0.0057	0.0862	0.0154	0.0077	0.0032	0.003	0.1054	0.099	0.008	0.0105	0.009	0.0252	0.0064	0.0141	0.1591
4	rs2714946	65298989	1.19	0.311838986457593	3.48	0.0751031739839783	0.0232414959255572	0.00188016945180384	0.132	0.0739	0.0053	0.002	0.0205	0.0031	0.0026	0.0175	0.149	0.0142	0.0191	0.0057	0.0861	0.0154	0.0077	0.0032	0.003	0.1054	0.0991	0.008	0.0105	0.009	0.0252	0.0064	0.0141	0.1591
4	rs6828446	65304222	1.18	0.345943801679723	3.48	0.0751031739839783	0.0353753670849783	0.0114984464347352	0.1325	0.0756	0.0054	0.0026	0.0207	0.0039	0.0036	0.0171	0.1466	0.0145	0.0194	0.0061	0.0828	0.0159	0.0078	0.0038	0.0035	0.1049	0.0965	0.0078	0.0105	0.0095	0.026	0.0069	0.0145	0.1588
4	rs11131536	65306853	1.17	0.382518045708746	3.48	0.0751031739839783	0.0391034944960439	0.0257836955249316	0.1327	0.0758	0.0055	0.0027	0.0207	0.004	0.0036	0.017	0.1468	0.0145	0.0194	0.0061	0.083	0.016	0.0078	0.0039	0.0035	0.1046	0.0959	0.0078	0.0105	0.0095	0.0261	0.0069	0.0146	0.1584
4	rs10002960	65313065	1.17	0.382518045708746	3.48	0.0751031739839783	0.0175247493370482	0.054201789283204	0.132	0.0761	0.0055	0.0029	0.0204	0.0041	0.0038	0.0168	0.1465	0.0147	0.0194	0.0063	0.0831	0.0161	0.0075	0.004	0.0036	0.1047	0.0942	0.0081	0.0104	0.0094	0.0265	0.0068	0.0151	0.159
4	rs34290878	65322052	1.16	0.421630287221885	3.51	0.0617771177241036	0.0131898367246267	0.0641568089496956	0.1318	0.0761	0.0055	0.003	0.0204	0.0043	0.0039	0.0167	0.1467	0.0147	0.0193	0.0063	0.0831	0.0164	0.0075	0.004	0.0036	0.1044	0.0938	0.0082	0.0102	0.0092	0.0266	0.0068	0.0152	0.1596
4	rs78159001	65323140	1.16	0.421630287221885	3.51	0.0617771177241036	0.0137318096630174	0.0704529105358112	0.1318	0.0761	0.0055	0.003	0.0204	0.0043	0.0039	0.0166	0.1467	0.0147	0.0193	0.0063	0.0832	0.0164	0.0075	0.004	0.0036	0.1044	0.0939	0.0082	0.0102	0.0092	0.0266	0.0068	0.0152	0.1596
4	rs4034742	65324251	1.16	0.421630287221885	3.52	0.0577730493768559	0.0137974156633859	0.0732259513449364	0.1319	0.0761	0.0055	0.003	0.0204	0.0043	0.0038	0.0166	0.1467	0.0147	0.0194	0.0063	0.0831	0.0164	0.0075	0.004	0.0036	0.1044	0.0939	0.0081	0.0102	0.0092	0.0266	0.0068	0.0152	0.1597
4	rs12650704	65330481	1.16	0.421630287221885	3.52	0.0577730493768559	0.0117523810586243	0.0620687150534246	0.1319	0.076	0.0055	0.0031	0.0204	0.0043	0.0039	0.0166	0.1468	0.0148	0.0194	0.0063	0.0829	0.0162	0.0075	0.004	0.0036	0.1044	0.0937	0.0081	0.0102	0.0092	0.0266	0.0067	0.0152	0.1599
4	rs116490172	65339313	1.16	0.421630287221885	3.52	0.0577730493768559	0.0113722648458431	0.0577211380326175	0.1318	0.076	0.0055	0.0031	0.0204	0.0043	0.0039	0.0166	0.1469	0.0148	0.0194	0.0063	0.0828	0.0161	0.0075	0.004	0.0036	0.1044	0.0936	0.008	0.0102	0.0092	0.0266	0.0067	0.0152	0.1601
4	rs28481445	65354639	1.16	0.421630287221885	3.53	0.0539760163806611	0.010596607286802	0.0912380688461112	0.1317	0.076	0.0055	0.0031	0.0205	0.0043	0.004	0.0166	0.1471	0.0148	0.0194	0.0064	0.0827	0.0161	0.0075	0.004	0.0036	0.1043	0.0934	0.008	0.0103	0.0092	0.0265	0.0067	0.0152	0.1605
4	rs6551830	65355295	1.16	0.421630287221885	3.53	0.0539760163806611	0.0127381106605987	0.0952680550137495	0.1316	0.076	0.0055	0.003	0.0205	0.0043	0.004	0.0166	0.1471	0.0148	0.0194	0.0064	0.0828	0.0161	0.0075	0.0041	0.0036	0.1043	0.0934	0.008	0.0103	0.0092	0.0265	0.0067	0.0152	0.1605
4	rs17084959	65360928	1.16	0.421630287221885	3.53	0.0539760163806611	0.0230592083605058	0.123737955677872	0.1314	0.0759	0.0055	0.0031	0.0205	0.0044	0.004	0.0166	0.1468	0.0148	0.0194	0.0065	0.0828	0.016	0.0075	0.0045	0.0036	0.1041	0.0935	0.008	0.0103	0.0092	0.0265	0.0067	0.0151	0.1603
4	rs115497215	65363163	1.16	0.421630287221885	3.53	0.0539760163806611	0.022284266620505	0.125948150301075	0.1314	0.0759	0.0055	0.0031	0.0206	0.0044	0.004	0.0166	0.1469	0.0148	0.0194	0.0066	0.0827	0.016	0.0075	0.0045	0.0036	0.1041	0.0935	0.008	0.0103	0.0092	0.0265	0.0067	0.0151	0.1602
4	rs74873371	65367539	1.16	0.421630287221885	3.53	0.0539760163806611	0.0216285868202406	0.116764586706999	0.1314	0.0759	0.0055	0.0031	0.0206	0.0044	0.004	0.0165	0.1468	0.0149	0.0194	0.0066	0.0827	0.016	0.0076	0.0045	0.0036	0.1041	0.0935	0.008	0.0103	0.0092	0.0265	0.0067	0.0151	0.1602
4	rs4365760	65378559	1.16	0.421630287221885	3.53	0.0539760163806611	0.019388324306808	0.115903683580575	0.1314	0.0759	0.0055	0.0031	0.0206	0.0044	0.004	0.0165	0.147	0.0149	0.0195	0.0066	0.0828	0.016	0.0075	0.0045	0.0036	0.104	0.0934	0.008	0.0102	0.0092	0.0264	0.0067	0.0151	0.1601
4	rs28548826	65379298	1.16	0.421630287221885	3.53	0.0539760163806611	0.0186559122818379	0.104356314327584	0.1314	0.0759	0.0056	0.0031	0.0206	0.0044	0.004	0.0165	0.147	0.0149	0.0196	0.0066	0.0828	0.016	0.0075	0.0045	0.0037	0.104	0.0934	0.008	0.0102	0.0092	0.0264	0.0067	0.0151	0.1601
4	rs112115889	65383103	1.16	0.421630287221885	3.53	0.0539760163806611	0.0177452747938917	0.114531273468107	0.1314	0.0759	0.0055	0.0031	0.0206	0.0044	0.0041	0.0164	0.1471	0.0149	0.0196	0.0066	0.0831	0.016	0.0075	0.0045	0.0037	0.1038	0.0935	0.0079	0.0103	0.0092	0.0263	0.0067	0.0151	0.1599
4	rs72640396	65399860	1.15	0.46334549806667	3.55	0.0469746249181148	0.0230879220798654	0.173060705414726	0.1314	0.076	0.0055	0.0032	0.0207	0.0044	0.0041	0.0163	0.1471	0.0149	0.0196	0.0066	0.0835	0.016	0.0075	0.0046	0.0038	0.1035	0.0935	0.0079	0.0103	0.0092	0.0261	0.0068	0.015	0.16
4	rs72640397	65400023	1.15	0.46334549806667	3.55	0.0469746249181148	0.023289637838392	0.17976918329865	0.1314	0.076	0.0055	0.0032	0.0207	0.0044	0.0041	0.0163	0.1471	0.0149	0.0196	0.0066	0.0835	0.016	0.0075	0.0046	0.0038	0.1035	0.0935	0.0079	0.0103	0.0092	0.0261	0.0068	0.015	0.16
4	rs11131544	65403871	1.15	0.46334549806667	3.55	0.0469746249181148	0.0266383959035671	0.240647261244145	0.1314	0.076	0.0055	0.0032	0.0207	0.0044	0.0042	0.0163	0.1471	0.0149	0.0195	0.0066	0.0836	0.016	0.0075	0.0046	0.0038	0.1035	0.0935	0.0079	0.0103	0.0092	0.0261	0.0068	0.015	0.1601
4	rs28522762	65404035	1.15	0.46334549806667	3.55	0.0469746249181148	0.0242973608319867	0.23072049778309	0.1314	0.076	0.0055	0.0032	0.0207	0.0044	0.0042	0.0163	0.1471	0.0149	0.0195	0.0067	0.0836	0.016	0.0075	0.0046	0.0038	0.1034	0.0935	0.0078	0.0103	0.0091	0.026	0.0068	0.015	0.1601
4	rs7697908	65404969	1.15	0.46334549806667	3.55	0.0469746249181148	0.0222376290950822	0.235336239551216	0.1314	0.0761	0.0055	0.0032	0.0207	0.0044	0.0042	0.0163	0.147	0.0149	0.0195	0.0067	0.0836	0.0161	0.0075	0.0046	0.0038	0.1033	0.0936	0.0078	0.0103	0.0091	0.026	0.0068	0.015	0.1602
4	rs17663093	65412694	1.15	0.46334549806667	3.55	0.0469746249181148	0.0214010641639458	0.185036094880622	0.1315	0.0761	0.0054	0.0033	0.0207	0.0044	0.004	0.0163	0.1472	0.0148	0.0195	0.0067	0.0836	0.0161	0.0075	0.0047	0.0038	0.1031	0.0935	0.0077	0.0103	0.0091	0.0259	0.0068	0.015	0.1602
4	rs1364855	65424918	1.15	0.46334549806667	3.55	0.0469746249181148	0.00824164587803201	0.182801415270337	0.1327	0.077	0.0053	0.0034	0.0206	0.004	0.0038	0.0169	0.1476	0.0149	0.0196	0.0067	0.0834	0.0161	0.0073	0.0045	0.0037	0.1021	0.093	0.0075	0.0105	0.0088	0.0251	0.0069	0.015	0.1608
4	rs10517899	65426155	1.15	0.46334549806667	3.55	0.0469746249181148	0.00885092383760951	0.186769247482587	0.1326	0.0771	0.0054	0.0034	0.0206	0.004	0.0038	0.0169	0.1477	0.0149	0.0196	0.0067	0.0835	0.0161	0.0073	0.0045	0.0037	0.1022	0.093	0.0075	0.0105	0.0088	0.0251	0.0068	0.015	0.1606
4	rs17085080	65426198	1.15	0.46334549806667	3.55	0.0469746249181148	0.00874318209627766	0.187075670563443	0.1326	0.0771	0.0054	0.0034	0.0206	0.004	0.0038	0.0169	0.1477	0.0149	0.0196	0.0067	0.0835	0.0161	0.0073	0.0045	0.0037	0.1022	0.093	0.0075	0.0105	0.0088	0.0251	0.0068	0.015	0.1606
4	rs961932	65426678	1.15	0.46334549806667	3.56	0.0437561662613372	0.00753507452243238	0.172663003498232	0.1326	0.0771	0.0054	0.0034	0.0206	0.004	0.0038	0.0168	0.1478	0.0149	0.0196	0.0067	0.0835	0.0161	0.0073	0.0045	0.0037	0.1022	0.0929	0.0075	0.0105	0.0088	0.0252	0.0068	0.015	0.1606
4	rs56165749	65429886	1.16	0.421630287221885	3.56	0.0437561662613372	0.00530351460245828	0.135479749741166	0.1327	0.0771	0.0053	0.0033	0.0206	0.004	0.0038	0.0168	0.1478	0.0149	0.0196	0.0067	0.0834	0.0161	0.0073	0.0045	0.0037	0.1022	0.0929	0.0074	0.0105	0.0088	0.0251	0.0068	0.015	0.1607
4	rs76166516	65453504	1.16	0.421630287221885	3.56	0.0437561662613372	0.000260464124765681	0.0424531539189916	0.135	0.078	0.0057	0.0034	0.0202	0.0035	0.0037	0.0162	0.1494	0.0151	0.0193	0.0068	0.0823	0.016	0.0069	0.0041	0.0036	0.1013	0.0912	0.0072	0.0107	0.0084	0.0251	0.0068	0.0147	0.1622
4	rs34314869	65456925	1.16	0.421630287221885	3.56	0.0437561662613372	0.000266763525649479	0.0482300619421839	0.1351	0.078	0.0057	0.0034	0.0202	0.0035	0.0037	0.0162	0.1495	0.0151	0.0193	0.0068	0.0823	0.016	0.0069	0.0041	0.0036	0.1013	0.0912	0.0072	0.0107	0.0084	0.0251	0.0068	0.0147	0.1622
4	rs10023899	65458311	1.16	0.421630287221885	3.56	0.0437561662613372	0.000302060791542492	0.0559175756741333	0.1351	0.078	0.0056	0.0034	0.0202	0.0035	0.0037	0.0162	0.1495	0.0151	0.0193	0.0068	0.0823	0.016	0.0069	0.0041	0.0036	0.1013	0.0912	0.0072	0.0107	0.0083	0.0251	0.0068	0.0147	0.1622
4	rs115875018	65459389	1.16	0.421630287221885	3.56	0.0437561662613372	0.000280324879525125	0.0507784792821353	0.1351	0.078	0.0056	0.0034	0.0202	0.0035	0.0037	0.0162	0.1495	0.0151	0.0193	0.0068	0.0823	0.016	0.0069	0.0041	0.0036	0.1013	0.0912	0.0072	0.0107	0.0083	0.0251	0.0068	0.0147	0.1622
4	rs72641428	65463492	1.16	0.421630287221885	3.56	0.0437561662613372	0.00024205881089908	0.0379187350825751	0.1351	0.078	0.0056	0.0034	0.0202	0.0035	0.0037	0.0162	0.1495	0.0151	0.0193	0.0068	0.0823	0.016	0.0069	0.0041	0.0036	0.1014	0.0912	0.0072	0.0107	0.0083	0.0251	0.0068	0.0147	0.1622
4	rs78825642	65473340	1.16	0.421630287221885	3.56	0.0437561662613372	0.000208302344565227	0.0329575116390723	0.1354	0.0781	0.0056	0.0034	0.0202	0.0036	0.0037	0.0162	0.1495	0.0151	0.0193	0.0068	0.0822	0.016	0.0068	0.0041	0.0036	0.1013	0.0912	0.0072	0.0107	0.0083	0.025	0.0068	0.0147	0.1622
4	rs80077365	65475995	1.16	0.421630287221885	3.56	0.0437561662613372	0.00020673611110089	0.0314078799091107	0.1354	0.0781	0.0056	0.0034	0.0202	0.0036	0.0037	0.0162	0.1495	0.0151	0.0193	0.0068	0.0821	0.016	0.0068	0.0041	0.0036	0.1013	0.0912	0.0072	0.0107	0.0083	0.025	0.0068	0.0147	0.1622
4	rs74512500	65477443	1.16	0.421630287221885	3.56	0.0437561662613372	0.000203633546607853	0.0303291330216578	0.1354	0.0781	0.0056	0.0034	0.0202	0.0036	0.0037	0.0162	0.1495	0.0151	0.0193	0.0068	0.0821	0.016	0.0068	0.0041	0.0036	0.1013	0.0912	0.0072	0.0107	0.0083	0.025	0.0068	0.0147	0.1621
4	rs62408802	65491471	1.16	0.421630287221885	3.56	0.0437561662613372	0.000210330826911128	0.034644820351873	0.1357	0.0782	0.0056	0.0034	0.0202	0.0036	0.0037	0.0161	0.1496	0.0151	0.0192	0.0068	0.082	0.0159	0.0068	0.0041	0.0036	0.1013	0.0913	0.0072	0.0107	0.0083	0.0249	0.0068	0.0148	0.1621
4	rs74521532	65499700	1.16	0.421630287221885	3.56	0.0437561662613372	0.000166939011143982	0.0306216004320394	0.1357	0.0782	0.0056	0.0034	0.0202	0.0037	0.0038	0.0161	0.1496	0.0151	0.0192	0.0068	0.082	0.0159	0.0068	0.0041	0.0036	0.1013	0.0913	0.0072	0.0107	0.0083	0.0249	0.0068	0.0148	0.162
4	rs114716175	65511600	1.16	0.421630287221885	3.56	0.0437561662613372	0.00038004200863761	0.0390034073936742	0.1369	0.0784	0.0057	0.0035	0.0201	0.0038	0.0038	0.016	0.1488	0.0152	0.0196	0.0068	0.0814	0.0159	0.0068	0.004	0.0036	0.1011	0.0914	0.0074	0.0109	0.0081	0.0247	0.007	0.0149	0.1612
4	rs13111770	65517558	1.16	0.421630287221885	3.56	0.0437561662613372	0.000502259623174336	0.0464451025274072	0.137	0.0784	0.0057	0.0036	0.0201	0.0038	0.0038	0.0159	0.1488	0.0152	0.0196	0.0068	0.0813	0.0159	0.0068	0.004	0.0036	0.101	0.0914	0.0074	0.0109	0.0081	0.0247	0.007	0.0149	0.1611
4	rs10007568	65517731	1.16	0.421630287221885	3.56	0.0437561662613372	0.0006072879053449	0.0485906013625322	0.137	0.0785	0.0057	0.0036	0.0201	0.0038	0.0038	0.0159	0.1488	0.0152	0.0197	0.0067	0.0814	0.0159	0.0068	0.004	0.0035	0.101	0.0914	0.0074	0.0109	0.0081	0.0247	0.007	0.0149	0.1611
4	rs967947	65523411	1.16	0.421630287221885	3.56	0.0437561662613372	0.0006072879053449	0.0372211342439854	0.1371	0.079	0.0057	0.0035	0.0201	0.0039	0.0039	0.0159	0.1485	0.0153	0.0196	0.0068	0.0812	0.016	0.0068	0.004	0.0034	0.1004	0.0917	0.0076	0.0111	0.0081	0.0244	0.007	0.015	0.1611
4	rs4317234	65540906	1.16	0.421630287221885	3.56	0.0437561662613372	0.00075335953634126	0.0341294310901948	0.1372	0.079	0.0059	0.0035	0.0201	0.0039	0.0039	0.0159	0.1485	0.0153	0.0196	0.0067	0.0814	0.0159	0.0068	0.004	0.0034	0.0999	0.0917	0.0075	0.0111	0.0082	0.0243	0.007	0.0149	0.1612
4	rs6845899	65560645	1.16	0.421630287221885	3.56	0.0437561662613372	0.000769977169443155	0.0408789553683256	0.1369	0.0791	0.0059	0.0035	0.0201	0.0039	0.004	0.0159	0.1481	0.0154	0.0196	0.0068	0.0819	0.016	0.0068	0.0039	0.0034	0.0997	0.0916	0.0076	0.0111	0.0082	0.0243	0.0071	0.0151	0.1612
4	rs116155290	65560650	1.16	0.421630287221885	3.56	0.0437561662613372	0.00055832745932225	0.0405450987432541	0.1359	0.079	0.0059	0.0035	0.0201	0.0039	0.004	0.0159	0.1487	0.0154	0.0196	0.0068	0.0817	0.016	0.0068	0.0039	0.0034	0.0997	0.092	0.0076	0.0111	0.0082	0.0244	0.007	0.0152	0.1614
4	rs6815346	65562213	1.16	0.421630287221885	3.56	0.0437561662613372	0.00051078641124155	0.0397708889073667	0.1356	0.0792	0.0058	0.0036	0.0201	0.0039	0.004	0.0158	0.1482	0.0154	0.0196	0.0069	0.082	0.0162	0.0069	0.0039	0.0034	0.0996	0.0917	0.0076	0.0111	0.0083	0.0245	0.007	0.0152	0.1614
4	rs4075197	65563678	1.16	0.421630287221885	3.55	0.0469746249181148	0.000911052662699428	0.036054001570451	0.1357	0.0799	0.0059	0.0039	0.0202	0.004	0.004	0.0157	0.1477	0.0155	0.0197	0.007	0.0822	0.0162	0.007	0.0037	0.0034	0.0987	0.0915	0.0078	0.0111	0.0084	0.0246	0.0071	0.0151	0.161
4	rs35049336	65563863	1.16	0.421630287221885	3.55	0.0469746249181148	0.0011676859263363	0.0336686125553273	0.1351	0.0799	0.0058	0.004	0.0201	0.004	0.0041	0.0152	0.1477	0.0153	0.0197	0.007	0.0836	0.0162	0.0069	0.0035	0.0035	0.0985	0.0915	0.0078	0.0111	0.0084	0.0248	0.0071	0.0151	0.1609
4	rs13151917	65567538	1.15	0.46334549806667	3.56	0.0437561662613372	0.00611550348406196	0.07655322193468	0.1359	0.0799	0.0057	0.0037	0.0201	0.0034	0.0038	0.0149	0.1493	0.0158	0.0201	0.0065	0.0861	0.016	0.0066	0.0027	0.0032	0.0958	0.0919	0.0072	0.0107	0.0081	0.0252	0.0068	0.0156	0.1618
4	rs11131570	65578118	1.15	0.46334549806667	3.56	0.0437561662613372	0.013426562712796	0.100747415459412	0.1356	0.0801	0.0059	0.0036	0.0202	0.0034	0.0037	0.0148	0.1495	0.0158	0.0201	0.0065	0.0863	0.0159	0.0067	0.0025	0.0031	0.0958	0.0922	0.0071	0.0106	0.0081	0.025	0.0067	0.0161	0.1619
4	rs11933203	65582422	1.15	0.46334549806667	3.55	0.0469746249181148	0.014527706147272	0.131221737686608	0.1351	0.0803	0.006	0.0035	0.0201	0.0034	0.0037	0.0147	0.1493	0.0158	0.0202	0.0065	0.0863	0.0158	0.0067	0.0025	0.0031	0.0966	0.0919	0.007	0.0105	0.0081	0.0251	0.0066	0.0162	0.1618
4	rs35501554	65584403	1.14	0.507725131913635	3.55	0.0469746249181148	0.0169515953163632	0.134933388472316	0.1346	0.0804	0.0061	0.0035	0.0201	0.0035	0.0036	0.0146	0.1493	0.0158	0.0202	0.0066	0.0864	0.0158	0.0068	0.0025	0.003	0.0969	0.0919	0.007	0.0104	0.0081	0.0251	0.0065	0.0163	0.1617
4	rs114890523	65587065	1.14	0.507725131913635	3.56	0.0437561662613372	0.0195152226996216	0.127815972895983	0.1341	0.0806	0.0062	0.0035	0.0202	0.0035	0.0036	0.0146	0.1493	0.0159	0.0202	0.0066	0.0865	0.0159	0.0068	0.0026	0.003	0.097	0.0918	0.0069	0.0104	0.0081	0.0251	0.0065	0.0164	0.1616
4	rs76423371	65590068	1.14	0.507725131913635	3.56	0.0437561662613372	0.018516782165176	0.121717540686718	0.1341	0.0806	0.0062	0.0035	0.0202	0.0035	0.0036	0.0145	0.1493	0.0159	0.0202	0.0066	0.0865	0.0158	0.0068	0.0026	0.003	0.0971	0.0919	0.0069	0.0104	0.0081	0.0251	0.0065	0.0164	0.1616
4	rs28496480	65590309	1.14	0.507725131913635	3.57	0.0407165604515682	0.0187216483343476	0.123649852477956	0.1341	0.0805	0.0063	0.0035	0.0202	0.0035	0.0036	0.0146	0.1493	0.0159	0.0202	0.0067	0.0863	0.0159	0.0069	0.0026	0.003	0.0971	0.0916	0.0069	0.0104	0.0082	0.0251	0.0065	0.0164	0.1616
4	rs28719809	65591143	1.14	0.507725131913635	3.57	0.0407165604515682	0.0179997816328139	0.130501977774154	0.1341	0.0804	0.0063	0.0035	0.0203	0.0035	0.0036	0.0146	0.1493	0.0159	0.0202	0.0067	0.0863	0.0159	0.0069	0.0026	0.003	0.0971	0.0916	0.0069	0.0104	0.0081	0.0251	0.0065	0.0164	0.1616
4	rs78938848	65600956	1.14	0.507725131913635	3.56	0.0437561662613372	0.0216926048285401	0.142284369371962	0.134	0.0806	0.0063	0.0035	0.0203	0.0035	0.0036	0.0146	0.1493	0.016	0.0202	0.0066	0.0865	0.0158	0.0069	0.0026	0.003	0.0971	0.0916	0.0068	0.0104	0.0081	0.0251	0.0065	0.0165	0.1616
4	rs13140465	65602991	1.14	0.507725131913635	3.56	0.0437561662613372	0.028219144062122	0.152430765349601	0.1339	0.0806	0.0063	0.0035	0.0203	0.0035	0.0036	0.0146	0.1493	0.016	0.0203	0.0066	0.0865	0.0158	0.007	0.0026	0.0029	0.0971	0.0916	0.0068	0.0104	0.0081	0.0251	0.0065	0.0166	0.1617
4	rs12233864	65608452	1.14	0.507725131913635	3.56	0.0437561662613372	0.029612913955065	0.152811369324304	0.1339	0.0806	0.0063	0.0035	0.0203	0.0036	0.0036	0.0146	0.1492	0.016	0.0203	0.0066	0.0865	0.0158	0.0069	0.0026	0.0029	0.0971	0.0916	0.0068	0.0104	0.0081	0.0251	0.0065	0.0166	0.1617
4	rs6853721	65613877	1.14	0.507725131913635	3.56	0.0437561662613372	0.0290451947785595	0.153859779379064	0.1339	0.0806	0.0063	0.0035	0.0203	0.0036	0.0036	0.0146	0.1492	0.016	0.0203	0.0066	0.0864	0.0158	0.0069	0.0026	0.0029	0.0971	0.0916	0.0068	0.0104	0.0081	0.0251	0.0065	0.0166	0.1617
4	rs75980073	65614534	1.14	0.507725131913635	3.56	0.0437561662613372	0.0290339194217343	0.153859779379064	0.1339	0.0806	0.0063	0.0035	0.0203	0.0036	0.0036	0.0146	0.1492	0.016	0.0203	0.0066	0.0864	0.0158	0.0069	0.0026	0.0029	0.0971	0.0916	0.0068	0.0104	0.0081	0.0251	0.0065	0.0166	0.1617
4	rs78494154	65628763	1.14	0.507725131913635	3.56	0.0437561662613372	0.028652394468931	0.153955216378419	0.1339	0.0806	0.0063	0.0035	0.0203	0.0036	0.0036	0.0146	0.1492	0.016	0.0203	0.0066	0.0864	0.0158	0.0069	0.0026	0.0029	0.0971	0.0916	0.0068	0.0104	0.0081	0.0251	0.0065	0.0166	0.1617
4	rs114889291	65636343	1.14	0.507725131913635	3.56	0.0437561662613372	0.0285631416534761	0.155868386197189	0.1339	0.0807	0.0063	0.0035	0.0203	0.0036	0.0036	0.0146	0.1492	0.016	0.0203	0.0067	0.0863	0.0158	0.0069	0.0026	0.0029	0.0972	0.0916	0.0068	0.0104	0.0081	0.0251	0.0065	0.0166	0.1617
4	rs6827380	65640595	1.14	0.507725131913635	3.56	0.0437561662613372	0.0358959216491435	0.1763538447233	0.134	0.0818	0.0063	0.0035	0.0203	0.0035	0.0034	0.0144	0.149	0.0159	0.0203	0.0069	0.0853	0.0158	0.007	0.0026	0.0027	0.0983	0.0912	0.0069	0.0102	0.0081	0.025	0.0064	0.0169	0.1614
4	rs7695913	65644240	1.14	0.507725131913635	3.56	0.0437561662613372	0.0380585577411121	0.17976918329865	0.1341	0.0819	0.0063	0.0034	0.0204	0.0034	0.0033	0.0144	0.1491	0.0159	0.0203	0.0069	0.0853	0.0157	0.007	0.0026	0.0027	0.0983	0.0914	0.0068	0.0101	0.0081	0.025	0.0064	0.017	0.1614
4	rs2349110	65687496	1.14	0.507725131913635	3.56	0.0437561662613372	0.0546648080281829	0.209791280897878	0.1345	0.0827	0.0062	0.0033	0.0203	0.0033	0.003	0.0142	0.1489	0.0157	0.02	0.0069	0.0855	0.0158	0.007	0.0024	0.0025	0.0983	0.0915	0.0066	0.0097	0.0081	0.0251	0.0063	0.0173	0.162
4	rs76617465	65720001	1.14	0.507725131913635	3.54	0.0503789001912993	0.0559288434412459	0.20124914548629	0.1342	0.0828	0.0063	0.0033	0.0203	0.0032	0.0029	0.0142	0.1489	0.0156	0.0199	0.0071	0.0857	0.0158	0.007	0.0024	0.0025	0.0984	0.0916	0.0065	0.0097	0.008	0.0251	0.0064	0.0174	0.1618
4	rs114413806	65733676	1.14	0.507725131913635	3.54	0.0503789001912993	0.0566572771875976	0.201458631404874	0.1342	0.0829	0.0063	0.0033	0.0203	0.0032	0.0029	0.0142	0.1489	0.0156	0.0199	0.0072	0.0858	0.0157	0.0071	0.0024	0.0025	0.0983	0.0916	0.0065	0.0097	0.008	0.0251	0.0064	0.0175	0.1618
4	rs72644067	65736530	1.14	0.507725131913635	3.54	0.0503789001912993	0.0561768708316425	0.199993765811389	0.1341	0.0829	0.0063	0.0033	0.0203	0.0032	0.0029	0.0142	0.1489	0.0156	0.0199	0.0072	0.0859	0.0157	0.0071	0.0024	0.0025	0.0983	0.0916	0.0065	0.0097	0.008	0.025	0.0064	0.0174	0.1618
4	rs114610637	65746622	1.14	0.507725131913635	3.54	0.0503789001912993	0.0610105756665893	0.203137143679258	0.1339	0.0828	0.0063	0.0032	0.0202	0.0032	0.0029	0.0142	0.1488	0.0156	0.0198	0.0074	0.086	0.0157	0.0071	0.0023	0.0025	0.0986	0.0917	0.0065	0.0097	0.008	0.0251	0.0064	0.0175	0.1617
4	rs1864522	65751266	1.14	0.507725131913635	3.53	0.0539760163806611	0.069159652812718	0.2135186814323	0.1338	0.0828	0.0064	0.0032	0.0202	0.0031	0.0028	0.0142	0.1488	0.0156	0.0197	0.0075	0.0861	0.0157	0.0072	0.0023	0.0024	0.0989	0.0918	0.0065	0.0096	0.008	0.0251	0.0065	0.0176	0.1615
4	rs10003081	65754171	1.14	0.507725131913635	3.52	0.0577730493768559	0.0702436830162882	0.21181203192158	0.1337	0.0828	0.0064	0.0032	0.0202	0.0031	0.0028	0.0142	0.1488	0.0156	0.0197	0.0076	0.0861	0.0157	0.0072	0.0023	0.0024	0.0989	0.0919	0.0064	0.0096	0.008	0.0251	0.0064	0.0177	0.1615
4	rs76626263	65762543	1.14	0.507725131913635	3.52	0.0577730493768559	0.0730968726640654	0.214266761911741	0.1337	0.0828	0.0064	0.0032	0.0202	0.0031	0.0028	0.0141	0.1487	0.0156	0.0197	0.0076	0.0861	0.0157	0.0072	0.0023	0.0024	0.0989	0.0921	0.0064	0.0096	0.0079	0.0251	0.0064	0.0177	0.1615
4	rs114850334	65777004	1.14	0.507725131913635	3.51	0.0617771177241036	0.07589439896947	0.218665639742481	0.1335	0.0828	0.0064	0.0032	0.0202	0.0031	0.0028	0.0141	0.1487	0.0156	0.0196	0.0076	0.0862	0.0157	0.0072	0.0023	0.0024	0.0991	0.0924	0.0064	0.0096	0.0079	0.0251	0.0064	0.0177	0.1614
4	rs11736747	65779505	1.14	0.507725131913635	3.51	0.0617771177241036	0.0774828966997719	0.221146125014922	0.1335	0.0828	0.0064	0.0032	0.0202	0.0031	0.0028	0.0141	0.1487	0.0156	0.0195	0.0076	0.0862	0.0157	0.0072	0.0023	0.0024	0.0991	0.0925	0.0064	0.0096	0.0079	0.0252	0.0064	0.0177	0.1614
4	rs114522346	65797587	1.14	0.507725131913635	3.51	0.0617771177241036	0.0663488583283305	0.220606109694163	0.1331	0.0829	0.0063	0.0031	0.0202	0.003	0.0027	0.0139	0.1489	0.0154	0.0195	0.0076	0.0864	0.0158	0.0071	0.0022	0.0023	0.0995	0.0931	0.0063	0.0094	0.0078	0.0252	0.0064	0.0176	0.1615
4	rs4383662	65817378	1.14	0.507725131913635	3.51	0.0617771177241036	0.0636910764322122	0.227005672416154	0.1329	0.083	0.0063	0.0031	0.0201	0.003	0.0027	0.0138	0.149	0.0152	0.0194	0.0075	0.0866	0.0158	0.007	0.0022	0.0023	0.0996	0.0934	0.0063	0.0092	0.0078	0.0253	0.0064	0.0176	0.1615
4	rs6551895	65819617	1.14	0.507725131913635	3.51	0.0617771177241036	0.0634407532090753	0.237655130025617	0.1328	0.083	0.0063	0.0031	0.0201	0.0029	0.0026	0.0137	0.149	0.0152	0.0194	0.0074	0.087	0.0159	0.0069	0.0022	0.0023	0.0993	0.0936	0.0062	0.0092	0.0077	0.0253	0.0065	0.0175	0.1618
4	rs55791943	65822796	1.14	0.507725131913635	3.5	0.0659953737268723	0.0633254381859054	0.232255797695451	0.1329	0.0829	0.0063	0.0031	0.0202	0.0029	0.0026	0.0136	0.1489	0.0152	0.0194	0.0074	0.0877	0.0158	0.0068	0.0022	0.0023	0.0992	0.0936	0.0061	0.0091	0.0076	0.0254	0.0065	0.0175	0.1621
4	rs1561643	65823213	1.14	0.507725131913635	3.5	0.0659953737268723	0.0624459402809803	0.234234580008827	0.1329	0.0829	0.0063	0.0031	0.0202	0.0029	0.0026	0.0136	0.149	0.0152	0.0194	0.0074	0.0876	0.0158	0.0068	0.0022	0.0023	0.0992	0.0935	0.0061	0.0091	0.0076	0.0254	0.0065	0.0175	0.1622
4	rs17085647	65844757	1.14	0.507725131913635	3.5	0.0659953737268723	0.0865664477445525	0.289144455305643	0.1332	0.0828	0.0062	0.0031	0.0202	0.0029	0.0025	0.0135	0.1489	0.0152	0.0193	0.0073	0.0884	0.0157	0.0067	0.0022	0.002	0.0991	0.0935	0.0061	0.0091	0.0075	0.0257	0.0065	0.0174	0.1626
4	rs78723082	65845555	1.14	0.507725131913635	3.5	0.0659953737268723	0.0859095641822199	0.275255600239496	0.1332	0.0827	0.0062	0.0031	0.0202	0.0029	0.0025	0.0135	0.1489	0.0152	0.0193	0.0073	0.0884	0.0157	0.0067	0.0022	0.002	0.0991	0.0935	0.0061	0.0091	0.0075	0.0257	0.0065	0.0174	0.1626
4	rs76911869	65854395	1.14	0.507725131913635	3.49	0.0704349946405554	0.0946488771014035	0.295870434343959	0.1337	0.0828	0.0062	0.0031	0.0202	0.0028	0.0025	0.0134	0.149	0.0152	0.0193	0.0072	0.0881	0.0158	0.0067	0.0022	0.0019	0.0991	0.0934	0.0061	0.0091	0.0076	0.0257	0.0065	0.0175	0.1626
4	rs2028423	65858117	1.14	0.507725131913635	3.49	0.0704349946405554	0.0949727142219086	0.308381560662893	0.1337	0.0828	0.0062	0.0031	0.0202	0.0028	0.0025	0.0134	0.149	0.0152	0.0193	0.0072	0.0881	0.0158	0.0067	0.0022	0.0019	0.0991	0.0934	0.0061	0.0091	0.0076	0.0257	0.0065	0.0175	0.1626
4	rs72635421	65866627	1.14	0.507725131913635	3.48	0.0751031739839783	0.0948979207845375	0.290556551205595	0.1337	0.0827	0.0061	0.0031	0.0202	0.0028	0.0025	0.0134	0.149	0.0152	0.0193	0.0072	0.0881	0.0158	0.0067	0.0022	0.0019	0.0991	0.0934	0.0061	0.0091	0.0076	0.0257	0.0065	0.0175	0.1625
4	rs62312874	65880013	1.14	0.507725131913635	3.46	0.0851540123614781	0.107824359154225	0.316686895620387	0.1341	0.0826	0.0061	0.0031	0.0202	0.0029	0.0025	0.0134	0.1488	0.0152	0.0193	0.0071	0.0882	0.0158	0.0067	0.0023	0.0019	0.099	0.0933	0.0061	0.0091	0.0076	0.0258	0.0066	0.0176	0.1621
4	rs116728888	65886282	1.14	0.507725131913635	3.46	0.0851540123614781	0.132353764748476	0.346197403457613	0.1347	0.0825	0.0061	0.0031	0.0202	0.0029	0.0024	0.0134	0.1486	0.0152	0.0192	0.0069	0.0883	0.0159	0.0068	0.0023	0.0019	0.0989	0.0932	0.0061	0.0091	0.0077	0.0259	0.0067	0.0178	0.1616
4	rs9993617	65887549	1.13	0.554827224596281	3.46	0.0851540123614781	0.155359426203197	0.387803021158424	0.135	0.0824	0.0061	0.0031	0.0202	0.003	0.0024	0.0134	0.1485	0.0152	0.0192	0.0068	0.0883	0.0159	0.0068	0.0023	0.0019	0.0989	0.0931	0.0061	0.0091	0.0077	0.0259	0.0067	0.0179	0.1614
4	rs1440925	65891099	1.13	0.554827224596281	3.46	0.0851540123614781	0.145387804750238	0.337177856360444	0.1365	0.0823	0.0059	0.003	0.0202	0.0029	0.0024	0.0133	0.1491	0.0151	0.0191	0.0067	0.0883	0.0158	0.0066	0.0023	0.0018	0.0993	0.093	0.0059	0.0091	0.0073	0.0261	0.0064	0.0178	0.161
4	rs74347120	65893668	1.14	0.507725131913635	3.46	0.0851540123614781	0.144741264052439	0.336070644071642	0.1365	0.0822	0.0059	0.003	0.0202	0.0029	0.0024	0.0133	0.1492	0.0152	0.0191	0.0067	0.0883	0.0158	0.0067	0.0023	0.0018	0.0994	0.0928	0.0059	0.0092	0.0073	0.0261	0.0064	0.0178	0.161
4	rs1440944	65893957	1.14	0.507725131913635	3.46	0.0851540123614781	0.145161320272283	0.341617247067015	0.1365	0.0822	0.0059	0.003	0.0202	0.003	0.0024	0.0133	0.1492	0.0152	0.0191	0.0067	0.0883	0.0158	0.0067	0.0023	0.0018	0.0994	0.0927	0.0059	0.0092	0.0073	0.0261	0.0064	0.0178	0.161
4	rs116583619	65894384	1.14	0.507725131913635	3.46	0.0851540123614781	0.142236149132915	0.31825897866741	0.1365	0.0822	0.0059	0.003	0.0202	0.003	0.0024	0.0133	0.1492	0.0152	0.0191	0.0067	0.0883	0.0158	0.0067	0.0023	0.0018	0.0994	0.0927	0.0059	0.0092	0.0073	0.0261	0.0064	0.0178	0.161
4	rs17739717	65894569	1.14	0.507725131913635	3.47	0.0800071130091993	0.14214031950158	0.317170368243561	0.1365	0.0822	0.0059	0.003	0.0202	0.003	0.0024	0.0133	0.1492	0.0152	0.0191	0.0067	0.0883	0.0158	0.0067	0.0023	0.0018	0.0994	0.0927	0.0059	0.0092	0.0073	0.0261	0.0064	0.0178	0.161
4	rs12648196	65899258	1.14	0.507725131913635	3.47	0.0800071130091993	0.145744133774199	0.353162798546631	0.1369	0.0818	0.0059	0.003	0.0203	0.003	0.0023	0.0133	0.1491	0.0152	0.0192	0.0068	0.0887	0.0158	0.0066	0.0023	0.0018	0.0996	0.0919	0.0058	0.0092	0.0073	0.0262	0.0064	0.0178	0.1612
4	rs1899234	65899583	1.14	0.507725131913635	3.47	0.0800071130091993	0.145096649040723	0.329571962606509	0.137	0.0818	0.0059	0.003	0.0203	0.003	0.0023	0.0133	0.1491	0.0152	0.0192	0.0067	0.0888	0.0158	0.0066	0.0023	0.0018	0.0996	0.0919	0.0058	0.0092	0.0073	0.0262	0.0063	0.0178	0.1611
4	rs10213050	65910167	1.14	0.507725131913635	3.47	0.0800071130091993	0.226693767393121	0.361171639010053	0.1391	0.0808	0.0059	0.0029	0.0203	0.0028	0.0022	0.0132	0.1482	0.0153	0.0196	0.0065	0.0903	0.0159	0.0068	0.0022	0.0016	0.0998	0.0912	0.0057	0.0091	0.0073	0.0265	0.006	0.0177	0.1603
4	rs9998546	65911313	1.14	0.507725131913635	3.47	0.0800071130091993	0.222492376004917	0.384604894468253	0.1392	0.0808	0.0059	0.0029	0.0203	0.0028	0.0022	0.0132	0.1482	0.0153	0.0196	0.0065	0.0904	0.0159	0.0068	0.0022	0.0016	0.0998	0.0912	0.0057	0.0091	0.0073	0.0265	0.006	0.0176	0.1603
4	rs72635489	65917403	1.14	0.507725131913635	3.47	0.0800071130091993	0.205175423530437	0.297292378186107	0.1401	0.0802	0.0058	0.0028	0.0204	0.0027	0.002	0.0134	0.1486	0.0154	0.0198	0.0063	0.0912	0.0156	0.0069	0.0022	0.0016	0.1003	0.0905	0.0057	0.0094	0.0071	0.0275	0.0059	0.0173	0.1588
4	rs7695022	65924194	1.14	0.507725131913635	3.47	0.0800071130091993	0.214585943866303	0.293623239777972	0.1401	0.0802	0.0059	0.0028	0.0203	0.0027	0.002	0.0134	0.1486	0.0154	0.0198	0.0063	0.0913	0.0156	0.0069	0.0022	0.0016	0.1003	0.0904	0.0057	0.0094	0.0071	0.0275	0.0059	0.0173	0.1587
4	rs75465730	65927932	1.14	0.507725131913635	3.49	0.0704349946405554	0.223403796870165	0.300737207556742	0.1401	0.0802	0.0059	0.0028	0.0203	0.0027	0.002	0.0134	0.1486	0.0154	0.0198	0.0063	0.0913	0.0156	0.0069	0.0022	0.0016	0.1003	0.0904	0.0057	0.0094	0.0071	0.0275	0.0059	0.0173	0.1587
4	rs991281	65927958	1.14	0.507725131913635	3.49	0.0704349946405554	0.223528242689226	0.300975221670463	0.1401	0.0802	0.0059	0.0028	0.0203	0.0027	0.002	0.0134	0.1486	0.0154	0.0198	0.0063	0.0913	0.0156	0.0069	0.0022	0.0016	0.1003	0.0904	0.0057	0.0094	0.0071	0.0275	0.0059	0.0173	0.1587
4	rs66810451	65927993	1.14	0.507725131913635	3.49	0.0704349946405554	0.223403796870165	0.300499250035185	0.1401	0.0802	0.0059	0.0028	0.0203	0.0027	0.002	0.0134	0.1486	0.0154	0.0198	0.0063	0.0913	0.0156	0.0069	0.0022	0.0016	0.1003	0.0904	0.0057	0.0094	0.0071	0.0275	0.0059	0.0173	0.1587
4	rs62312922	65928723	1.14	0.507725131913635	3.49	0.0704349946405554	0.220675775423035	0.297292378186107	0.1401	0.0802	0.0058	0.0028	0.0203	0.0027	0.002	0.0134	0.1486	0.0154	0.0198	0.0063	0.0913	0.0156	0.0069	0.0022	0.0016	0.1003	0.0904	0.0057	0.0094	0.0071	0.0275	0.0059	0.0173	0.1587
4	rs68090083	65939266	1.14	0.507725131913635	3.49	0.0704349946405554	0.183042720646098	0.314634575488926	0.1401	0.0801	0.0057	0.0028	0.0205	0.0028	0.002	0.0134	0.1486	0.0154	0.0198	0.0062	0.0913	0.0157	0.0067	0.0022	0.0016	0.1006	0.0902	0.0057	0.0095	0.0071	0.0277	0.0059	0.0171	0.1586
4	rs77401309	65950907	1.14	0.507725131913635	3.5	0.0659953737268723	0.183895888743635	0.33742404712262	0.1403	0.08	0.0057	0.0027	0.0205	0.0029	0.002	0.0133	0.1484	0.0154	0.0199	0.0062	0.0914	0.0158	0.0066	0.0022	0.0016	0.1009	0.0899	0.0058	0.0097	0.007	0.0278	0.0058	0.017	0.1586
4	rs12649927	65955884	1.14	0.507725131913635	3.5	0.0659953737268723	0.18962943151274	0.353162798546631	0.1404	0.08	0.0057	0.0027	0.0205	0.0028	0.002	0.0133	0.1485	0.0154	0.0199	0.0062	0.0913	0.0158	0.0066	0.0022	0.0016	0.1009	0.0899	0.0058	0.0097	0.007	0.0279	0.0057	0.017	0.1587
4	rs17085883	65961862	1.14	0.507725131913635	3.51	0.0617771177241036	0.187631863371356	0.342358777954181	0.1404	0.08	0.0057	0.0027	0.0205	0.0028	0.002	0.0133	0.1485	0.0154	0.0199	0.0061	0.0913	0.0158	0.0065	0.0022	0.0016	0.1008	0.09	0.0058	0.0098	0.007	0.0279	0.0057	0.017	0.1588
4	rs115503346	65966780	1.14	0.507725131913635	3.52	0.0577730493768559	0.190917274070287	0.340752715683388	0.1404	0.08	0.0057	0.0027	0.0205	0.0029	0.002	0.0133	0.1485	0.0155	0.0199	0.0061	0.0914	0.0157	0.0065	0.0022	0.0016	0.1008	0.0899	0.0058	0.0098	0.007	0.0278	0.0057	0.017	0.1588
4	rs72636855	65966991	1.14	0.507725131913635	3.52	0.0577730493768559	0.191867400170564	0.340505823175007	0.1404	0.08	0.0057	0.0027	0.0205	0.0029	0.002	0.0132	0.1485	0.0155	0.0199	0.0061	0.0914	0.0157	0.0065	0.0022	0.0016	0.1008	0.0899	0.0058	0.0098	0.007	0.0278	0.0057	0.017	0.1588
4	rs12505900	65968849	1.14	0.507725131913635	3.51	0.0617771177241036	0.191867400170564	0.343100773282828	0.1404	0.08	0.0057	0.0027	0.0205	0.0029	0.002	0.0132	0.1485	0.0155	0.0199	0.0061	0.0914	0.0157	0.0065	0.0022	0.0016	0.1008	0.0899	0.0058	0.0098	0.007	0.0278	0.0056	0.017	0.1588
4	rs75526874	65974137	1.14	0.507725131913635	3.51	0.0617771177241036	0.191259008723461	0.34743829781833	0.1404	0.0799	0.0057	0.0027	0.0205	0.0029	0.002	0.0132	0.1485	0.0155	0.0199	0.0061	0.0915	0.0157	0.0065	0.0022	0.0016	0.1008	0.0899	0.0058	0.0098	0.007	0.0279	0.0056	0.017	0.1588
4	rs395884	65989199	1.14	0.507725131913635	3.51	0.0617771177241036	0.187669441108911	0.354161096644246	0.1404	0.0795	0.0057	0.0027	0.0205	0.0029	0.0021	0.0132	0.1486	0.0154	0.0199	0.0061	0.0917	0.0158	0.0065	0.0022	0.0016	0.1006	0.0899	0.0057	0.0101	0.007	0.028	0.0056	0.0169	0.159
4	rs682680	65996048	1.14	0.507725131913635	3.51	0.0617771177241036	0.182709493882746	0.334841650569436	0.1404	0.0795	0.0057	0.0027	0.0205	0.003	0.0021	0.0131	0.1488	0.0154	0.0199	0.0061	0.0917	0.0158	0.0065	0.0022	0.0016	0.1003	0.0897	0.0058	0.0102	0.007	0.028	0.0056	0.0169	0.159
4	rs72636894	66009561	1.14	0.507725131913635	3.51	0.0617771177241036	0.185198569584049	0.323475272943134	0.1404	0.0795	0.0057	0.0027	0.0205	0.003	0.0021	0.0131	0.1488	0.0154	0.0199	0.0061	0.0917	0.0158	0.0065	0.0022	0.0016	0.1003	0.0897	0.0058	0.0103	0.007	0.028	0.0056	0.0169	0.159
4	rs28373650	66040033	1.14	0.507725131913635	3.51	0.0617771177241036	0.18411882989758	0.329694236068424	0.1405	0.0795	0.0057	0.0027	0.0205	0.003	0.0021	0.0131	0.1488	0.0154	0.0199	0.0061	0.0918	0.0159	0.0065	0.0022	0.0016	0.1002	0.0896	0.0058	0.0103	0.007	0.028	0.0056	0.0169	0.159
4	rs399580	66054473	1.14	0.507725131913635	3.51	0.0617771177241036	0.181490653970805	0.340999659973837	0.1406	0.0796	0.0057	0.0026	0.0205	0.003	0.0021	0.013	0.1487	0.0154	0.0199	0.0062	0.092	0.0159	0.0064	0.0022	0.0016	0.1002	0.0895	0.0058	0.0102	0.007	0.028	0.0056	0.0169	0.1589
4	rs77765880	66062283	1.14	0.507725131913635	3.51	0.0617771177241036	0.180203081943181	0.337916585079668	0.1406	0.0795	0.0057	0.0026	0.0205	0.003	0.0021	0.0131	0.1487	0.0154	0.0199	0.0062	0.092	0.0159	0.0064	0.0022	0.0016	0.1002	0.0895	0.0057	0.0102	0.007	0.028	0.0056	0.0169	0.1589
4	rs2349420	66083947	1.14	0.507725131913635	3.51	0.0617771177241036	0.18064393949915	0.353661846823201	0.1407	0.0794	0.0057	0.0026	0.0205	0.003	0.0022	0.0131	0.1487	0.0155	0.0199	0.0061	0.0919	0.0159	0.0064	0.0022	0.0016	0.1003	0.0894	0.0058	0.0101	0.007	0.028	0.0056	0.0169	0.1589
4	rs116101936	66088125	1.14	0.507725131913635	3.51	0.0617771177241036	0.180239796330922	0.35154228611399	0.1407	0.0794	0.0057	0.0026	0.0205	0.003	0.0022	0.0131	0.1487	0.0155	0.0199	0.0061	0.092	0.0159	0.0064	0.0022	0.0016	0.1003	0.0894	0.0058	0.0101	0.007	0.028	0.0056	0.0169	0.1589
4	rs117184670	66107929	1.14	0.507725131913635	3.51	0.0617771177241036	0.171409445021082	0.356410209315853	0.1408	0.0792	0.0057	0.0026	0.0205	0.003	0.0022	0.0131	0.1488	0.0155	0.02	0.0061	0.092	0.016	0.0064	0.0022	0.0017	0.1003	0.0893	0.0058	0.01	0.0069	0.028	0.0056	0.0169	0.1588
4	rs74806909	66110719	1.14	0.507725131913635	3.51	0.0617771177241036	0.168852858450763	0.364943320598063	0.141	0.079	0.0057	0.0026	0.0205	0.003	0.0022	0.0131	0.1488	0.0155	0.02	0.0061	0.0921	0.016	0.0065	0.0022	0.0017	0.1003	0.0892	0.0058	0.01	0.0069	0.0281	0.0055	0.0168	0.1588
4	rs78144047	66119265	1.14	0.507725131913635	3.51	0.0617771177241036	0.162939814144495	0.377086704297892	0.1411	0.0788	0.0056	0.0026	0.0205	0.003	0.0022	0.0131	0.1489	0.0156	0.02	0.0061	0.0922	0.0161	0.0065	0.0022	0.0017	0.1003	0.0892	0.0058	0.0099	0.0069	0.0281	0.0055	0.0168	0.1586
4	rs1318866	66120702	1.14	0.507725131913635	3.51	0.0617771177241036	0.161765085584022	0.380139944566492	0.141	0.0787	0.0056	0.0026	0.0205	0.003	0.0022	0.0131	0.1488	0.0156	0.0201	0.0061	0.0923	0.0161	0.0065	0.0022	0.0017	0.1004	0.0892	0.0058	0.0098	0.0069	0.0281	0.0055	0.0168	0.1587
4	rs116549558	66126474	1.14	0.507725131913635	3.51	0.0617771177241036	0.165618649956738	0.37518193789137	0.1411	0.0785	0.0056	0.0026	0.0205	0.003	0.0022	0.0131	0.1488	0.0156	0.0201	0.0061	0.0924	0.0161	0.0065	0.0022	0.0017	0.1005	0.0892	0.0058	0.0098	0.0069	0.0281	0.0055	0.0168	0.1586
4	rs72638666	66126941	1.14	0.507725131913635	3.51	0.0617771177241036	0.17431234108766	0.376451481525847	0.1412	0.0784	0.0056	0.0027	0.0205	0.003	0.0022	0.013	0.1488	0.0156	0.0201	0.0062	0.0925	0.0161	0.0065	0.0022	0.0017	0.1005	0.0891	0.0058	0.0098	0.0069	0.0282	0.0055	0.0167	0.1585
4	rs13150883	66146037	1.15	0.46334549806667	3.49	0.0704349946405554	0.209270750532681	0.487918931697441	0.143	0.0759	0.0055	0.0028	0.0207	0.0031	0.0022	0.0128	0.1487	0.0159	0.0203	0.0062	0.0937	0.0166	0.0065	0.0021	0.0018	0.1013	0.0886	0.0059	0.0098	0.0065	0.0291	0.0052	0.0161	0.1567
4	rs13145688	66146841	1.15	0.46334549806667	3.49	0.0704349946405554	0.22286497858111	0.480714883228163	0.1433	0.0758	0.0055	0.0028	0.0207	0.0031	0.0022	0.0128	0.1489	0.0159	0.0203	0.0062	0.0942	0.0167	0.0065	0.0022	0.0018	0.1015	0.0886	0.006	0.0099	0.0065	0.0292	0.0052	0.0161	0.1554
4	rs17693262	66160423	1.15	0.46334549806667	3.49	0.0704349946405554	0.200032872416475	0.491190192088096	0.1437	0.0749	0.0051	0.0029	0.0208	0.0031	0.0022	0.0133	0.1487	0.0159	0.0203	0.0063	0.0948	0.0168	0.0065	0.0021	0.002	0.1019	0.0884	0.006	0.0098	0.0064	0.0295	0.005	0.0158	0.155
4	rs11726947	66165335	1.15	0.46334549806667	3.5	0.0659953737268723	0.200032872416475	0.487782751111011	0.1437	0.0748	0.0051	0.0029	0.0208	0.0031	0.0022	0.0133	0.1487	0.0159	0.0203	0.0063	0.0948	0.0168	0.0065	0.0021	0.002	0.1019	0.0883	0.006	0.0099	0.0064	0.0295	0.005	0.0158	0.155
4	rs79107714	66166449	1.15	0.46334549806667	3.5	0.0659953737268723	0.199954933708169	0.496791526453984	0.1437	0.0748	0.0051	0.0029	0.0208	0.0031	0.0022	0.0134	0.1487	0.0159	0.0203	0.0063	0.0948	0.0168	0.0065	0.0021	0.002	0.1019	0.0882	0.006	0.0099	0.0064	0.0295	0.005	0.0158	0.155
4	rs961489	66168068	1.15	0.46334549806667	3.5	0.0659953737268723	0.204306619514591	0.496791526453984	0.1439	0.0746	0.005	0.0029	0.0208	0.0031	0.0022	0.0136	0.1492	0.0159	0.0203	0.0063	0.0952	0.0168	0.0066	0.0022	0.0019	0.1019	0.0874	0.006	0.01	0.0064	0.0295	0.0051	0.0158	0.1549
4	rs34236517	66170971	1.15	0.46334549806667	3.5	0.0659953737268723	0.201673570270599	0.492964463800736	0.1439	0.0746	0.005	0.0029	0.0208	0.0031	0.0022	0.0136	0.1492	0.0159	0.0203	0.0063	0.0951	0.0169	0.0066	0.0022	0.0019	0.1018	0.0875	0.006	0.01	0.0064	0.0295	0.0051	0.0158	0.1548
4	rs72640224	66173757	1.15	0.46334549806667	3.5	0.0659953737268723	0.203754830567907	0.493647312221015	0.144	0.0746	0.005	0.0029	0.0208	0.0031	0.0022	0.0136	0.1492	0.0159	0.0203	0.0063	0.095	0.0169	0.0066	0.0022	0.0019	0.1018	0.0874	0.0061	0.0101	0.0064	0.0295	0.0051	0.0158	0.1548
4	rs2882226	66174910	1.15	0.46334549806667	3.5	0.0659953737268723	0.204859253400398	0.491326616287554	0.144	0.0746	0.005	0.0029	0.0208	0.0031	0.0022	0.0136	0.1491	0.016	0.0203	0.0063	0.0951	0.0169	0.0066	0.0022	0.0019	0.1018	0.0874	0.0061	0.0101	0.0064	0.0295	0.0051	0.0158	0.1548
4	rs7349683	66197804	1.15	0.46334549806667	3.5	0.0659953737268723	0.200852270412131	0.570460997327925	0.1436	0.0747	0.0049	0.0029	0.0208	0.0032	0.0022	0.0137	0.1493	0.016	0.0202	0.0062	0.095	0.0172	0.0066	0.0022	0.0019	0.1017	0.0874	0.006	0.0101	0.0064	0.0296	0.0051	0.0157	0.1547
4	rs75114352	66203603	1.15	0.46334549806667	3.49	0.0704349946405554	0.197702216344172	0.57457132968877	0.1435	0.0749	0.005	0.0029	0.0209	0.0032	0.0022	0.0139	0.1493	0.016	0.0202	0.0061	0.0948	0.0173	0.0065	0.0022	0.0019	0.1017	0.0874	0.006	0.01	0.0064	0.0296	0.0052	0.0157	0.1545
4	rs12645455	66204540	1.15	0.46334549806667	3.49	0.0704349946405554	0.206641298651142	0.56085122121596	0.1434	0.0749	0.005	0.003	0.0209	0.0032	0.0022	0.014	0.1493	0.016	0.0201	0.0061	0.0948	0.0173	0.0065	0.0022	0.0019	0.1017	0.0874	0.006	0.01	0.0064	0.0296	0.0051	0.0157	0.1544
4	rs36050417	66231686	1.16	0.421630287221885	3.49	0.0704349946405554	0.222037445644518	0.645065696969823	0.1424	0.0756	0.005	0.0029	0.0211	0.0035	0.0024	0.0148	0.1491	0.016	0.0199	0.0061	0.0943	0.0179	0.0067	0.0023	0.002	0.1018	0.0872	0.006	0.01	0.006	0.0296	0.0054	0.0157	0.1535
4	rs2198104	66233029	1.16	0.421630287221885	3.46	0.0851540123614781	0.223486756452348	0.648275234804357	0.1424	0.0757	0.005	0.0029	0.0211	0.0035	0.0024	0.0148	0.149	0.016	0.0199	0.0061	0.0943	0.0179	0.0067	0.0023	0.002	0.1018	0.0872	0.006	0.01	0.006	0.0296	0.0054	0.0157	0.1535
4	rs17086125	66236191	1.16	0.421630287221885	3.38	0.135933471893229	0.214910487921068	0.663643895885143	0.1422	0.0757	0.005	0.0029	0.0211	0.0035	0.0024	0.0148	0.149	0.016	0.0198	0.0061	0.0942	0.018	0.0067	0.0024	0.002	0.102	0.0873	0.006	0.0099	0.006	0.0296	0.0054	0.0158	0.1535
4	rs7697278	66243126	1.16	0.421630287221885	3.38	0.135933471893229	0.204661787163522	0.642588131167995	0.142	0.0757	0.005	0.0028	0.0212	0.0035	0.0024	0.0149	0.149	0.016	0.0198	0.0061	0.0941	0.0181	0.0067	0.0024	0.002	0.102	0.0874	0.006	0.0099	0.006	0.0296	0.0054	0.0158	0.1534
4	rs60530848	66248020	1.16	0.421630287221885	3.38	0.135933471893229	0.194618833408018	0.678209516103464	0.142	0.0757	0.0051	0.0029	0.0213	0.0036	0.0026	0.015	0.1484	0.0161	0.0197	0.0062	0.0937	0.0182	0.0067	0.0026	0.0022	0.1018	0.0874	0.0059	0.0099	0.006	0.0295	0.0054	0.0157	0.1535
4	rs34915286	66249163	1.16	0.421630287221885	3.38	0.135933471893229	0.188233625152851	0.711427609849081	0.1421	0.0756	0.0051	0.003	0.0214	0.0037	0.0026	0.0151	0.1483	0.0161	0.0197	0.0062	0.0936	0.0182	0.0068	0.0026	0.0023	0.1017	0.0874	0.006	0.0099	0.0059	0.0295	0.0053	0.0156	0.1535
4	rs35928662	66253486	1.17	0.382518045708746	3.38	0.135933471893229	0.218990525964275	0.800402902489391	0.1428	0.0754	0.0052	0.0031	0.0216	0.0036	0.0027	0.0153	0.1477	0.0161	0.0197	0.0062	0.0936	0.0185	0.0067	0.0028	0.0025	0.1016	0.0872	0.006	0.0099	0.0056	0.0294	0.0053	0.0153	0.1534
4	rs17086161	66259790	1.17	0.382518045708746	3.39	0.128586294370088	0.177352659137483	0.846875275072531	0.1429	0.0749	0.0052	0.0032	0.0218	0.0037	0.0028	0.0153	0.1476	0.0161	0.0198	0.0062	0.0935	0.0187	0.0066	0.0031	0.0026	0.1013	0.0871	0.006	0.0099	0.0057	0.0294	0.0053	0.015	0.1532
4	rs77781390	66269031	1.17	0.382518045708746	3.38	0.135933471893229	0.170768201639134	0.918837629268707	0.1429	0.0748	0.0053	0.0032	0.0219	0.0036	0.0028	0.0154	0.1481	0.0161	0.0198	0.0062	0.0934	0.0187	0.0065	0.0032	0.0027	0.1009	0.0871	0.006	0.0099	0.0056	0.0295	0.0052	0.0149	0.1531
4	rs896216	66271334	1.17	0.382518045708746	3.38	0.135933471893229	0.168676148158021	0.91301827664713	0.1429	0.0748	0.0053	0.0032	0.0219	0.0036	0.0028	0.0154	0.1482	0.0161	0.0198	0.0062	0.0934	0.0187	0.0065	0.0032	0.0027	0.1009	0.0871	0.006	0.0099	0.0056	0.0295	0.0052	0.0149	0.1531
4	rs116113214	66275422	1.17	0.382518045708746	3.38	0.135933471893229	0.167688563317777	0.946302614130531	0.1429	0.0748	0.0053	0.0032	0.0219	0.0036	0.0028	0.0154	0.1481	0.0161	0.0198	0.0062	0.0934	0.0187	0.0065	0.0032	0.0027	0.1008	0.0871	0.0061	0.01	0.0056	0.0295	0.0052	0.0149	0.153
4	rs140524943	66278445	1.17	0.382518045708746	3.38	0.135933471893229	0.169986358079591	0.970583987914599	0.1429	0.0747	0.0053	0.0032	0.0219	0.0036	0.0028	0.0154	0.1481	0.0161	0.0198	0.0062	0.0934	0.0187	0.0065	0.0032	0.0027	0.1007	0.0871	0.0061	0.01	0.0056	0.0295	0.0052	0.0149	0.153
4	rs79845237	66285961	1.17	0.382518045708746	3.38	0.135933471893229	0.165025019929605	0.967880106638264	0.143	0.0746	0.0053	0.0032	0.022	0.0036	0.0028	0.0154	0.1481	0.0161	0.0199	0.0062	0.0934	0.0188	0.0065	0.0032	0.0027	0.1007	0.087	0.0061	0.0101	0.0057	0.0295	0.0053	0.0148	0.153
4	rs4860181	66291712	1.17	0.382518045708746	3.39	0.128586294370088	0.165199487644448	0.945036342842474	0.143	0.0745	0.0053	0.0032	0.022	0.0036	0.0028	0.0154	0.1481	0.0161	0.0199	0.0062	0.0934	0.0188	0.0065	0.0032	0.0028	0.1006	0.087	0.0061	0.0101	0.0057	0.0295	0.0053	0.0148	0.153
4	rs7659865	66292306	1.17	0.382518045708746	3.38	0.135933471893229	0.161351664944212	0.920254266757335	0.1431	0.0745	0.0053	0.0032	0.0221	0.0035	0.0028	0.0155	0.1481	0.0161	0.0199	0.0062	0.0934	0.0188	0.0065	0.0033	0.0028	0.1006	0.087	0.0062	0.0102	0.0057	0.0295	0.0053	0.0147	0.1529
4	rs72641037	66299279	1.17	0.382518045708746	3.38	0.135933471893229	0.156134926604945	0.91600566675137	0.1431	0.0743	0.0053	0.0033	0.022	0.0035	0.0028	0.0154	0.1482	0.0162	0.02	0.0062	0.0934	0.0188	0.0066	0.0033	0.0028	0.1005	0.0869	0.0062	0.0103	0.0057	0.0294	0.0053	0.0147	0.153
4	rs62298041	66301845	1.17	0.382518045708746	3.38	0.135933471893229	0.151516066079773	0.886845834195973	0.143	0.0741	0.0053	0.0033	0.022	0.0035	0.0028	0.0154	0.1483	0.0162	0.02	0.0063	0.0934	0.0188	0.0066	0.0033	0.0028	0.1005	0.0868	0.0063	0.0103	0.0057	0.0294	0.0053	0.0147	0.153
4	rs115809933	66304450	1.17	0.382518045708746	3.38	0.135933471893229	0.15111829706033	0.87202670593683	0.143	0.074	0.0054	0.0033	0.0221	0.0034	0.0028	0.0154	0.1483	0.0162	0.02	0.0063	0.0934	0.0189	0.0066	0.0033	0.0028	0.1004	0.0866	0.0063	0.0104	0.0058	0.0293	0.0054	0.0147	0.153
4	rs114332667	66307341	1.17	0.382518045708746	3.38	0.135933471893229	0.158100648604012	0.85338141084617	0.143	0.0733	0.0056	0.0033	0.0222	0.0034	0.0027	0.0153	0.1485	0.0163	0.0201	0.0065	0.0934	0.019	0.0067	0.0034	0.0029	0.1002	0.0862	0.0063	0.0106	0.0059	0.0291	0.0055	0.0146	0.1529
4	rs76044895	66317329	1.16	0.421630287221885	3.39	0.128586294370088	0.16384149790606	0.837907647954728	0.143	0.073	0.0057	0.0033	0.0223	0.0034	0.0027	0.0153	0.1486	0.0163	0.0202	0.0065	0.0934	0.0191	0.0067	0.0035	0.003	0.1001	0.0859	0.0063	0.0107	0.006	0.029	0.0055	0.0145	0.1529
4	rs72641046	66321902	1.16	0.421630287221885	3.39	0.128586294370088	0.165898436450641	0.828651795507901	0.143	0.073	0.0058	0.0033	0.0223	0.0034	0.0027	0.0153	0.1487	0.0163	0.0202	0.0066	0.0934	0.0191	0.0067	0.0035	0.003	0.1	0.0859	0.0063	0.0107	0.006	0.029	0.0055	0.0145	0.1529
4	rs13435759	66324266	1.16	0.421630287221885	3.39	0.128586294370088	0.167582951220631	0.819263819881452	0.143	0.073	0.0058	0.0033	0.0223	0.0034	0.0027	0.0153	0.1487	0.0163	0.0202	0.0066	0.0935	0.0191	0.0067	0.0035	0.003	0.1	0.0858	0.0063	0.0107	0.006	0.029	0.0055	0.0145	0.1529
4	rs77009834	66331775	1.16	0.421630287221885	3.37	0.143587140072381	0.172982814249206	0.845018277130196	0.143	0.0729	0.0058	0.0033	0.0223	0.0034	0.0027	0.0152	0.1487	0.0163	0.0204	0.0066	0.0934	0.0192	0.0067	0.0035	0.003	0.1	0.0858	0.0064	0.0107	0.006	0.0289	0.0055	0.0144	0.1529
4	rs12331261	66334752	1.16	0.421630287221885	3.37	0.143587140072381	0.167055472981499	0.827727394085757	0.1431	0.0729	0.0058	0.0033	0.0223	0.0033	0.0028	0.0152	0.1488	0.0162	0.0204	0.0066	0.0934	0.0192	0.0067	0.0035	0.003	0.1001	0.0858	0.0064	0.0107	0.006	0.0289	0.0055	0.0143	0.1528
4	rs11934861	66340446	1.16	0.421630287221885	3.36	0.151554094423325	0.175250137669771	0.856328042244188	0.143	0.0728	0.0058	0.0033	0.0224	0.0033	0.0028	0.0152	0.1487	0.0162	0.0206	0.0067	0.0933	0.0192	0.0067	0.0035	0.0031	0.1001	0.0859	0.0064	0.0107	0.006	0.0289	0.0056	0.0143	0.1526
4	rs60251402	66350245	1.16	0.421630287221885	3.36	0.151554094423325	0.131163682041697	0.72697010055745	0.1432	0.0729	0.0058	0.0033	0.0224	0.0033	0.0028	0.0151	0.1484	0.0161	0.0201	0.0068	0.0934	0.0193	0.0065	0.0035	0.0032	0.0998	0.0859	0.0064	0.0107	0.0061	0.0293	0.0056	0.0143	0.1527
4	rs80342932	66353311	1.16	0.421630287221885	3.36	0.151554094423325	0.117985503870621	0.688107689242116	0.1435	0.073	0.0058	0.0033	0.0223	0.0033	0.0028	0.0151	0.1482	0.016	0.02	0.0068	0.0937	0.0194	0.0065	0.0035	0.0032	0.0995	0.086	0.0064	0.0107	0.0061	0.0293	0.0056	0.0142	0.1526
4	rs62299164	66354096	1.16	0.421630287221885	3.37	0.143587140072381	0.116847531707673	0.681603730012666	0.1435	0.073	0.0058	0.0033	0.0223	0.0033	0.0028	0.0151	0.1482	0.016	0.02	0.0068	0.0937	0.0194	0.0065	0.0035	0.0032	0.0995	0.086	0.0065	0.0107	0.0061	0.0293	0.0056	0.0142	0.1526
4	rs72641095	66364227	1.16	0.421630287221885	3.37	0.143587140072381	0.113362721357569	0.626031505273538	0.1438	0.0732	0.0059	0.0033	0.0223	0.0033	0.0028	0.015	0.1476	0.016	0.0199	0.0068	0.0942	0.0194	0.0065	0.0034	0.0033	0.099	0.0862	0.0066	0.0108	0.0061	0.0294	0.0057	0.014	0.1524
4	rs12503903	66375727	1.16	0.421630287221885	3.37	0.143587140072381	0.108121546312747	0.585519478473959	0.1439	0.0732	0.0059	0.0033	0.0222	0.0033	0.0028	0.015	0.1473	0.016	0.0198	0.0069	0.0944	0.0194	0.0065	0.0034	0.0033	0.0988	0.0862	0.0066	0.0108	0.0061	0.0294	0.0057	0.014	0.1523
4	rs13137977	66380539	1.16	0.421630287221885	3.37	0.143587140072381	0.0975124257499888	0.499118784882193	0.1444	0.0733	0.0059	0.0033	0.0223	0.0033	0.0029	0.015	0.1469	0.016	0.0197	0.0068	0.0945	0.0193	0.0065	0.0034	0.0034	0.0985	0.0863	0.0066	0.0107	0.0062	0.0295	0.0058	0.0137	0.1525
4	rs76122336	66380897	1.16	0.421630287221885	3.37	0.143587140072381	0.0975885070796186	0.496791526453984	0.1444	0.0734	0.0059	0.0033	0.0223	0.0033	0.0029	0.015	0.1469	0.016	0.0197	0.0068	0.0945	0.0193	0.0065	0.0034	0.0034	0.0985	0.0863	0.0066	0.0107	0.0062	0.0295	0.0058	0.0137	0.1525
4	rs12374364	66387350	1.16	0.421630287221885	3.37	0.143587140072381	0.0907685468679498	0.462357022228714	0.1445	0.0735	0.0059	0.0032	0.0223	0.0033	0.0029	0.015	0.1467	0.016	0.0196	0.0068	0.0948	0.0193	0.0065	0.0033	0.0034	0.0985	0.0863	0.0066	0.0107	0.0062	0.0295	0.0058	0.0137	0.1526
4	rs115780608	66392375	1.17	0.382518045708746	3.38	0.135933471893229	0.0967284305553967	0.395637179245253	0.1456	0.0733	0.0059	0.0032	0.0224	0.0032	0.0029	0.0148	0.1467	0.0162	0.0192	0.0067	0.0956	0.0192	0.0066	0.0031	0.0035	0.0986	0.0859	0.0064	0.0103	0.0063	0.0298	0.0058	0.0132	0.1521
4	rs11937842	66394228	1.17	0.382518045708746	3.38	0.135933471893229	0.111782559522904	0.351666865093201	0.1463	0.0732	0.0058	0.0032	0.0224	0.0032	0.0029	0.0148	0.1467	0.0164	0.019	0.0067	0.0961	0.0192	0.0067	0.003	0.0036	0.0987	0.0857	0.0062	0.0101	0.0063	0.0301	0.0058	0.013	0.1518
4	rs77501508	66395429	1.17	0.382518045708746	3.38	0.135933471893229	0.114647911071839	0.36318181909393	0.1463	0.0729	0.0058	0.0031	0.0224	0.0032	0.0029	0.0149	0.1466	0.0164	0.019	0.0067	0.0963	0.0192	0.0067	0.0029	0.0035	0.0987	0.0861	0.0063	0.0102	0.0062	0.0301	0.0058	0.0129	0.1518
4	rs35432888	66395646	1.17	0.382518045708746	3.38	0.135933471893229	0.110216054303127	0.341617247067015	0.1463	0.0728	0.0059	0.0031	0.0224	0.0032	0.0029	0.0149	0.1466	0.0164	0.0189	0.0068	0.0963	0.0192	0.0067	0.0029	0.0035	0.0987	0.0862	0.0063	0.0102	0.0062	0.03	0.0059	0.0129	0.1519
4	rs10016747	66398855	1.17	0.382518045708746	3.38	0.135933471893229	0.11065439755998	0.34594937803244	0.1463	0.0727	0.0059	0.0031	0.0225	0.0032	0.003	0.0149	0.1466	0.0164	0.0189	0.0067	0.0963	0.0192	0.0067	0.0029	0.0035	0.0988	0.0861	0.0063	0.0102	0.0062	0.03	0.0059	0.0129	0.1519
4	rs4860679	66401110	1.17	0.382518045708746	3.38	0.135933471893229	0.116961024814799	0.367842447748089	0.1463	0.0727	0.0058	0.0031	0.0226	0.0032	0.003	0.0148	0.1467	0.0164	0.0189	0.0067	0.0964	0.0192	0.0066	0.0029	0.0035	0.0988	0.086	0.0063	0.0102	0.0062	0.03	0.0058	0.0129	0.1518
4	rs114393799	66417333	1.17	0.382518045708746	3.38	0.135933471893229	0.114760087988848	0.380267312347481	0.146	0.0726	0.0058	0.0031	0.0226	0.0032	0.003	0.0149	0.1468	0.0164	0.0189	0.0067	0.0966	0.0192	0.0066	0.0029	0.0034	0.0992	0.0859	0.0063	0.0101	0.0062	0.03	0.0058	0.0129	0.1518
4	rs71612731	66422533	1.17	0.382518045708746	3.38	0.135933471893229	0.111893002282894	0.384477122820901	0.146	0.0726	0.0058	0.0031	0.0227	0.0032	0.003	0.0149	0.1469	0.0163	0.0189	0.0066	0.0966	0.0192	0.0065	0.0029	0.0034	0.0993	0.0859	0.0063	0.0101	0.0062	0.0298	0.0058	0.0129	0.1519
4	rs11728612	66442069	1.17	0.382518045708746	3.38	0.135933471893229	0.101986785567335	0.411434010283075	0.1452	0.0724	0.0058	0.0032	0.0229	0.0031	0.0029	0.0153	0.1476	0.0163	0.0188	0.0065	0.097	0.0193	0.0063	0.0028	0.0033	0.1004	0.0853	0.0062	0.01	0.0063	0.0296	0.0058	0.0128	0.1519
4	rs12054588	66447771	1.17	0.382518045708746	3.38	0.135933471893229	0.0997081974238751	0.404291502769895	0.1451	0.0724	0.0058	0.0032	0.0229	0.0031	0.0029	0.0153	0.1476	0.0163	0.0188	0.0065	0.097	0.0193	0.0063	0.0028	0.0033	0.1005	0.0853	0.0062	0.01	0.0063	0.0296	0.0058	0.0128	0.1519
4	rs76608666	66463522	1.17	0.382518045708746	3.38	0.135933471893229	0.106935836634696	0.427924078160283	0.1453	0.0723	0.0057	0.0032	0.0227	0.0031	0.0029	0.0153	0.148	0.0164	0.0187	0.0066	0.0968	0.0194	0.0064	0.0027	0.0032	0.1009	0.0852	0.0062	0.0101	0.0063	0.0295	0.0057	0.0126	0.1519
4	rs116418912	66463688	1.17	0.382518045708746	3.38	0.135933471893229	0.106132041758243	0.428318825320055	0.1453	0.0723	0.0057	0.0032	0.0227	0.0031	0.0029	0.0153	0.1479	0.0164	0.0187	0.0066	0.0968	0.0195	0.0064	0.0027	0.0032	0.1009	0.0852	0.0062	0.0101	0.0063	0.0296	0.0057	0.0126	0.1519
4	rs115954498	66465658	1.17	0.382518045708746	3.38	0.135933471893229	0.10645310817448	0.43187594389242	0.1453	0.0723	0.0057	0.0032	0.0227	0.0031	0.0029	0.0153	0.148	0.0164	0.0187	0.0066	0.0968	0.0195	0.0064	0.0027	0.0032	0.1009	0.0852	0.0062	0.0101	0.0063	0.0296	0.0057	0.0126	0.1519
4	rs4624709	66469544	1.17	0.382518045708746	3.38	0.135933471893229	0.107770379557967	0.441399942218736	0.1453	0.0723	0.0057	0.0032	0.0227	0.0031	0.0029	0.0153	0.148	0.0165	0.0187	0.0066	0.0968	0.0195	0.0064	0.0027	0.0032	0.1009	0.0852	0.0062	0.0101	0.0063	0.0296	0.0057	0.0126	0.1519
4	rs28535294	66470543	1.17	0.382518045708746	3.38	0.135933471893229	0.10836507636134	0.443258249131736	0.1453	0.0723	0.0057	0.0032	0.0227	0.0031	0.0029	0.0153	0.1479	0.0165	0.0187	0.0066	0.0968	0.0195	0.0064	0.0027	0.0032	0.1009	0.0852	0.0062	0.0101	0.0063	0.0296	0.0057	0.0126	0.1519
4	rs4404602	66470813	1.17	0.382518045708746	3.4	0.121538743628758	0.108392156199693	0.443391064740463	0.1453	0.0723	0.0057	0.0032	0.0227	0.0031	0.0029	0.0153	0.1479	0.0165	0.0187	0.0066	0.0968	0.0195	0.0064	0.0027	0.0032	0.1008	0.0852	0.0062	0.0101	0.0063	0.0296	0.0057	0.0126	0.1519
4	rs11942778	66482116	1.17	0.382518045708746	3.42	0.108314757127468	0.116762456211715	0.429898791629352	0.1454	0.0723	0.0057	0.0032	0.0227	0.0031	0.0029	0.0153	0.1475	0.0164	0.0187	0.0066	0.0973	0.0195	0.0064	0.0027	0.0031	0.101	0.0852	0.0061	0.0101	0.0063	0.0296	0.0057	0.0126	0.1518
4	rs78485843	66483896	1.17	0.382518045708746	3.42	0.108314757127468	0.114900403968355	0.413648584576686	0.1454	0.0723	0.0057	0.0032	0.0227	0.0031	0.0029	0.0153	0.1474	0.0164	0.0187	0.0066	0.0973	0.0195	0.0064	0.0027	0.0031	0.101	0.0852	0.0061	0.0101	0.0063	0.0296	0.0057	0.0125	0.1518
4	rs7439912	66484534	1.17	0.382518045708746	3.42	0.108314757127468	0.114507784747925	0.411824582221134	0.1454	0.0723	0.0057	0.0032	0.0227	0.0031	0.0029	0.0153	0.1474	0.0164	0.0187	0.0066	0.0973	0.0195	0.0064	0.0027	0.0031	0.101	0.0852	0.0061	0.0101	0.0063	0.0296	0.0057	0.0125	0.1518
4	rs75220551	66488888	1.17	0.382518045708746	3.42	0.108314757127468	0.11065439755998	0.399247643829929	0.1454	0.0723	0.0057	0.0032	0.0227	0.0031	0.0028	0.0153	0.1472	0.0164	0.0187	0.0066	0.0973	0.0195	0.0064	0.0026	0.0031	0.101	0.0853	0.0061	0.0101	0.0064	0.0295	0.0057	0.0125	0.1519
4	rs13114860	66499748	1.17	0.382518045708746	3.42	0.108314757127468	0.103348357489972	0.35866337990986	0.1454	0.0724	0.0057	0.0031	0.0227	0.0031	0.0028	0.0153	0.1468	0.0163	0.0186	0.0067	0.0972	0.0196	0.0064	0.0026	0.0031	0.1011	0.0854	0.006	0.0102	0.0064	0.0296	0.0059	0.0125	0.1521
4	rs4608860	66514008	1.17	0.382518045708746	3.42	0.108314757127468	0.0954973068529676	0.32432679690171	0.1454	0.0725	0.0058	0.003	0.0229	0.0032	0.0028	0.0153	0.1462	0.0162	0.0185	0.0068	0.0972	0.0196	0.0064	0.0026	0.003	0.101	0.0855	0.006	0.0103	0.0065	0.0296	0.0061	0.0125	0.1524
4	rs78608907	66519600	1.17	0.382518045708746	3.43	0.102124300974309	0.103532505886234	0.347562457504196	0.1455	0.0725	0.0057	0.003	0.0229	0.0032	0.0027	0.0153	0.1459	0.0163	0.0186	0.0067	0.0971	0.0196	0.0065	0.0025	0.003	0.1013	0.0855	0.006	0.0102	0.0065	0.0296	0.0061	0.0124	0.1524
4	rs4441811	66521489	1.17	0.382518045708746	3.43	0.102124300974309	0.102221636930665	0.314152251697365	0.1455	0.0724	0.0057	0.003	0.0229	0.0032	0.0027	0.0153	0.1458	0.0163	0.0186	0.0067	0.0973	0.0196	0.0065	0.0025	0.003	0.1012	0.0855	0.0061	0.0102	0.0066	0.0296	0.0061	0.0123	0.1523
4	rs78652520	66524328	1.17	0.382518045708746	3.43	0.102124300974309	0.0997596264996656	0.299072695081142	0.1455	0.0724	0.0057	0.003	0.0229	0.0032	0.0028	0.0153	0.1458	0.0163	0.0186	0.0067	0.0972	0.0196	0.0065	0.0026	0.003	0.1012	0.0854	0.0061	0.0102	0.0066	0.0296	0.0061	0.0123	0.1523
4	rs72642697	66533761	1.18	0.345943801679723	3.43	0.102124300974309	0.101674174454337	0.293623239777972	0.1456	0.0724	0.0057	0.003	0.0229	0.0032	0.0028	0.0153	0.1456	0.0163	0.0186	0.0067	0.0971	0.0197	0.0066	0.0025	0.003	0.1013	0.0854	0.0061	0.0102	0.0066	0.0296	0.0061	0.0124	0.1522
4	rs4532288	66550351	1.18	0.345943801679723	3.42	0.108314757127468	0.0742205089888709	0.268333068128423	0.1465	0.0722	0.006	0.003	0.0229	0.0032	0.0028	0.0154	0.1453	0.0163	0.0189	0.0071	0.0953	0.0198	0.0071	0.0025	0.0029	0.1017	0.0851	0.0062	0.0101	0.0071	0.0295	0.0063	0.0125	0.1512
4	rs6843972	66550952	1.18	0.345943801679723	3.42	0.108314757127468	0.0760890946374921	0.271326131684675	0.1466	0.0722	0.006	0.003	0.0229	0.0032	0.0028	0.0154	0.1453	0.0162	0.0189	0.0071	0.0953	0.0198	0.0071	0.0025	0.0029	0.1017	0.0851	0.0062	0.0101	0.0071	0.0295	0.0063	0.0125	0.1512
4	rs62299571	66554393	1.18	0.345943801679723	3.43	0.102124300974309	0.0900915716806251	0.341370173441047	0.1466	0.0721	0.006	0.003	0.0229	0.0032	0.0028	0.0154	0.1453	0.0163	0.0189	0.0071	0.0952	0.0199	0.0071	0.0024	0.0029	0.1017	0.0852	0.0062	0.0101	0.0071	0.0294	0.0063	0.0125	0.151
4	rs79192043	66567225	1.19	0.311838986457593	3.43	0.102124300974309	0.164850660004203	0.343471944883084	0.147	0.0715	0.0064	0.0031	0.0231	0.0033	0.0028	0.0152	0.1456	0.0164	0.0189	0.0075	0.0944	0.0204	0.0071	0.0024	0.0028	0.1022	0.0859	0.0064	0.0102	0.0073	0.0293	0.0064	0.0123	0.1487
4	rs11131614	66569703	1.19	0.311838986457593	3.43	0.102124300974309	0.158202717863132	0.332632768642201	0.147	0.0715	0.0064	0.0031	0.0231	0.0033	0.0028	0.0152	0.1456	0.0164	0.0189	0.0076	0.0943	0.0204	0.0071	0.0024	0.0028	0.1022	0.086	0.0064	0.0102	0.0073	0.0293	0.0064	0.0123	0.1486
4	rs72644519	66571260	1.19	0.311838986457593	3.43	0.102124300974309	0.160698351268724	0.340258982476078	0.1469	0.0715	0.0064	0.0031	0.0231	0.0033	0.0029	0.0152	0.1455	0.0164	0.0189	0.0076	0.0943	0.0205	0.0071	0.0024	0.0028	0.1022	0.086	0.0064	0.0102	0.0073	0.0293	0.0064	0.0123	0.1486
4	rs4529111	66571998	1.19	0.311838986457593	3.43	0.102124300974309	0.159909578894216	0.337793431044956	0.1469	0.0715	0.0064	0.0031	0.0231	0.0033	0.0029	0.0152	0.1455	0.0165	0.0189	0.0076	0.0943	0.0205	0.0071	0.0024	0.0028	0.1022	0.086	0.0064	0.0102	0.0073	0.0293	0.0064	0.0123	0.1485
4	rs77167497	66573514	1.19	0.311838986457593	3.43	0.102124300974309	0.162939814144495	0.34594937803244	0.1469	0.0715	0.0064	0.0031	0.0231	0.0033	0.0029	0.0152	0.1455	0.0165	0.0189	0.0076	0.0943	0.0205	0.0071	0.0024	0.0028	0.1022	0.0859	0.0064	0.0102	0.0073	0.0293	0.0064	0.0123	0.1485
4	rs116415339	66583115	1.19	0.311838986457593	3.43	0.102124300974309	0.177680213806834	0.38473267794117	0.1468	0.0714	0.0065	0.0032	0.0231	0.0033	0.0029	0.0152	0.1453	0.0165	0.0189	0.0076	0.0943	0.0205	0.0071	0.0024	0.0028	0.1023	0.0859	0.0063	0.0103	0.0074	0.0293	0.0065	0.0124	0.1485
4	rs77480071	66587522	1.19	0.311838986457593	3.43	0.102124300974309	0.181785698632514	0.392164250536285	0.1468	0.0713	0.0064	0.0032	0.0231	0.0033	0.0029	0.0152	0.1452	0.0165	0.0189	0.0076	0.0943	0.0206	0.0071	0.0024	0.0028	0.1024	0.0859	0.0063	0.0103	0.0074	0.0294	0.0065	0.0124	0.1485
4	rs34174608	66597415	1.19	0.311838986457593	3.43	0.102124300974309	0.176989119555722	0.409092702419253	0.1466	0.0712	0.0065	0.0032	0.0231	0.0033	0.003	0.0152	0.1449	0.0165	0.0189	0.0076	0.0943	0.0206	0.0071	0.0024	0.0029	0.1026	0.0858	0.0063	0.0103	0.0075	0.0294	0.0066	0.0125	0.1484
4	rs62299607	66597479	1.19	0.311838986457593	3.43	0.102124300974309	0.177461805180096	0.409092702419253	0.1466	0.0712	0.0065	0.0032	0.0231	0.0033	0.003	0.0152	0.1449	0.0165	0.0189	0.0076	0.0943	0.0206	0.0071	0.0024	0.0029	0.1026	0.0858	0.0063	0.0103	0.0075	0.0294	0.0066	0.0125	0.1484
4	rs75097669	66598925	1.19	0.311838986457593	3.43	0.102124300974309	0.231319373318746	0.504742962485496	0.1466	0.0709	0.0065	0.0032	0.0232	0.0034	0.003	0.0152	0.1448	0.0164	0.0189	0.0077	0.0943	0.0207	0.0071	0.0025	0.0029	0.1025	0.0857	0.0063	0.0103	0.0075	0.0294	0.0066	0.0125	0.1482
4	rs2350050	66600156	1.2	0.280131383133392	3.44	0.0962054431234386	0.192172010208727	0.531708065718275	0.1458	0.07	0.0067	0.0037	0.0237	0.0039	0.0034	0.0156	0.1448	0.0164	0.0192	0.0082	0.0938	0.0209	0.0073	0.003	0.003	0.1015	0.0848	0.0064	0.0106	0.0077	0.0293	0.007	0.0133	0.1465
4	rs2017256	66601439	1.2	0.280131383133392	3.44	0.0962054431234386	0.358469932641416	0.722329451906071	0.1436	0.0692	0.0071	0.0041	0.0243	0.0044	0.004	0.0162	0.1444	0.0157	0.0192	0.0089	0.0948	0.021	0.0076	0.0037	0.0029	0.0989	0.0839	0.0061	0.0114	0.0078	0.029	0.0077	0.0146	0.1458
4	rs4515214	66610038	1.21	0.250745108472337	3.44	0.0962054431234386	0.35113383162621	0.734318678528844	0.1434	0.0692	0.0071	0.0041	0.0246	0.0043	0.004	0.0162	0.1445	0.0157	0.0192	0.0088	0.0949	0.0209	0.0077	0.0037	0.0029	0.0988	0.0839	0.006	0.0114	0.0078	0.0288	0.0077	0.0146	0.146
4	rs2882387	66612055	1.21	0.250745108472337	3.44	0.0962054431234386	0.350446775429116	0.763268009670024	0.1434	0.0693	0.0071	0.0041	0.0246	0.0043	0.004	0.0162	0.1444	0.0158	0.0193	0.0088	0.0949	0.0209	0.0077	0.0037	0.0029	0.0988	0.0839	0.006	0.0113	0.0078	0.0288	0.0077	0.0146	0.146
4	rs73822323	66613069	1.21	0.250745108472337	3.44	0.0962054431234386	0.347179598305125	0.773882616221972	0.1434	0.0691	0.0071	0.004	0.0246	0.0043	0.004	0.0163	0.1445	0.0158	0.0193	0.0088	0.095	0.021	0.0078	0.0037	0.0029	0.0987	0.0838	0.0059	0.0113	0.0078	0.0287	0.0078	0.0146	0.1461
4	rs2350335	66613536	1.21	0.250745108472337	3.44	0.0962054431234386	0.34387591972583	0.773275215651489	0.1434	0.0691	0.0071	0.004	0.0246	0.0043	0.004	0.0163	0.1444	0.0158	0.0193	0.0088	0.0949	0.021	0.0078	0.0037	0.0029	0.0987	0.0838	0.0059	0.0113	0.0078	0.0287	0.0078	0.0146	0.1462
4	rs35202580	66620554	1.21	0.250745108472337	3.44	0.0962054431234386	0.361093541868347	0.769936352466618	0.1431	0.0694	0.0071	0.004	0.0244	0.0044	0.0041	0.0167	0.1447	0.0158	0.0193	0.0089	0.0942	0.0208	0.0079	0.0038	0.0028	0.0991	0.0843	0.0057	0.0114	0.0078	0.0287	0.0078	0.0149	0.1452
4	rs17086345	66626224	1.22	0.223600634562227	3.44	0.0962054431234386	0.475736451884341	0.845018277130196	0.1423	0.0699	0.0071	0.004	0.0241	0.0045	0.0043	0.0175	0.145	0.016	0.0195	0.009	0.0927	0.0205	0.008	0.004	0.0027	0.0997	0.0851	0.0055	0.0117	0.0077	0.0288	0.0079	0.0155	0.1431
4	rs17086349	66627407	1.22	0.223600634562227	3.44	0.0962054431234386	0.494880069136474	0.876389145109534	0.1422	0.07	0.0071	0.004	0.0241	0.0046	0.0043	0.0176	0.1452	0.016	0.0196	0.009	0.0927	0.0204	0.008	0.004	0.0027	0.0999	0.0849	0.0055	0.0117	0.0077	0.0287	0.0079	0.0155	0.143
4	rs4404604	66638393	1.22	0.223600634562227	3.44	0.0962054431234386	0.497267201306368	0.766145981825066	0.142	0.0703	0.0068	0.004	0.0237	0.0045	0.0044	0.0178	0.1465	0.0161	0.0196	0.0089	0.0926	0.0201	0.0079	0.004	0.0026	0.1003	0.0852	0.0053	0.0116	0.0074	0.0283	0.0078	0.0155	0.143
4	rs33924329	66646181	1.22	0.223600634562227	3.47	0.0800071130091993	0.466302024117272	0.744242381624919	0.142	0.0703	0.0068	0.0038	0.0237	0.0045	0.0045	0.0178	0.1471	0.0161	0.0197	0.0089	0.0925	0.02	0.0079	0.004	0.0026	0.1001	0.0853	0.0053	0.0116	0.0074	0.0284	0.0078	0.0155	0.1429
4	rs77023481	66647182	1.22	0.223600634562227	3.46	0.0851540123614781	0.469538558177729	0.741833952729124	0.142	0.0703	0.0068	0.0038	0.0237	0.0045	0.0045	0.0178	0.147	0.0161	0.0197	0.0089	0.0925	0.02	0.0079	0.004	0.0026	0.1001	0.0855	0.0053	0.0116	0.0073	0.0283	0.0078	0.0155	0.1428
4	rs10012906	66671046	1.21	0.250745108472337	3.47	0.0800071130091993	0.488437523976782	0.726820299637313	0.142	0.0703	0.0069	0.0038	0.0236	0.0045	0.0045	0.0179	0.1482	0.0161	0.0196	0.0088	0.0922	0.02	0.0078	0.004	0.0026	0.0999	0.0858	0.0052	0.0115	0.0073	0.0282	0.0078	0.0155	0.1425
4	rs62297601	66683446	1.21	0.250745108472337	3.47	0.0800071130091993	0.502942965061501	0.735670185854116	0.1421	0.0703	0.0069	0.0038	0.0236	0.0046	0.0045	0.018	0.1484	0.0161	0.0196	0.0088	0.0922	0.02	0.0078	0.004	0.0026	0.0995	0.086	0.0052	0.0115	0.0073	0.0283	0.0078	0.0156	0.1422
4	rs10517941	66694545	1.21	0.250745108472337	3.47	0.0800071130091993	0.559189482575595	0.753893120877415	0.1425	0.0703	0.0068	0.0037	0.0235	0.0048	0.0045	0.018	0.149	0.0162	0.0196	0.0088	0.0921	0.0199	0.0077	0.0039	0.0026	0.0994	0.0861	0.0052	0.0115	0.0072	0.0282	0.0078	0.0157	0.1415
4	rs9997662	66694646	1.21	0.250745108472337	3.47	0.0800071130091993	0.552293722448581	0.753289155642238	0.1425	0.0703	0.0068	0.0037	0.0235	0.0047	0.0045	0.018	0.1491	0.0162	0.0196	0.0088	0.092	0.0199	0.0077	0.0039	0.0026	0.0994	0.0861	0.0052	0.0115	0.0072	0.0282	0.0078	0.0157	0.1415
4	rs7699980	66707777	1.21	0.250745108472337	3.47	0.0800071130091993	0.660813160537436	0.808825161814699	0.1431	0.0705	0.0068	0.0036	0.0234	0.0048	0.0044	0.0179	0.1499	0.0161	0.0196	0.009	0.0916	0.0199	0.0078	0.0039	0.0025	0.0991	0.0862	0.0052	0.0114	0.0073	0.0284	0.0078	0.0159	0.1407
4	rs10866164	66710443	1.21	0.250745108472337	3.47	0.0800071130091993	0.662753431746584	0.816497900323068	0.1431	0.0705	0.0068	0.0036	0.0234	0.0048	0.0044	0.0179	0.1499	0.0161	0.0196	0.009	0.0916	0.0199	0.0078	0.0039	0.0025	0.0991	0.0862	0.0052	0.0114	0.0073	0.0284	0.0078	0.0159	0.1407
4	rs114112571	66744771	1.21	0.250745108472337	3.47	0.0800071130091993	0.624719319139513	0.739577606369898	0.1435	0.0709	0.0066	0.0035	0.0233	0.0048	0.0043	0.018	0.1509	0.016	0.0197	0.0088	0.0914	0.0197	0.0076	0.0038	0.0024	0.0989	0.0866	0.0052	0.0112	0.0072	0.0285	0.0079	0.0158	0.1403
4	rs72647905	66750486	1.21	0.250745108472337	3.47	0.0800071130091993	0.631878267912226	0.76266241989979	0.1435	0.0709	0.0066	0.0035	0.0233	0.0048	0.0043	0.018	0.1509	0.016	0.0197	0.0088	0.0914	0.0197	0.0076	0.0038	0.0024	0.0989	0.0866	0.0052	0.0112	0.0072	0.0285	0.0079	0.0158	0.1403
4	rs17086505	66750852	1.21	0.250745108472337	3.47	0.0800071130091993	0.63194863816006	0.763268009670024	0.1435	0.0709	0.0066	0.0035	0.0233	0.0048	0.0043	0.018	0.1509	0.016	0.0197	0.0088	0.0914	0.0197	0.0076	0.0038	0.0024	0.0989	0.0866	0.0052	0.0112	0.0072	0.0285	0.0079	0.0158	0.1403
4	rs6842554	66778101	1.21	0.250745108472337	3.47	0.0800071130091993	0.561519202374068	0.67261014272731	0.144	0.071	0.0064	0.0034	0.0232	0.0047	0.0042	0.0181	0.1516	0.0158	0.0197	0.0087	0.0914	0.0196	0.0075	0.0037	0.0024	0.0989	0.0871	0.0053	0.0114	0.0073	0.0284	0.0078	0.0158	0.1394
4	rs12505828	66779689	1.21	0.250745108472337	3.47	0.0800071130091993	0.565189359948219	0.692402009564105	0.144	0.0709	0.0064	0.0034	0.0232	0.0047	0.0042	0.0181	0.1516	0.0158	0.0197	0.0087	0.0914	0.0196	0.0075	0.0038	0.0024	0.0988	0.0871	0.0053	0.0114	0.0074	0.0284	0.0078	0.0158	0.1392
4	rs1897690	66796602	1.21	0.250745108472337	3.47	0.0800071130091993	0.593993781718775	0.629653692671929	0.1438	0.0709	0.0065	0.0035	0.0232	0.0048	0.0043	0.0181	0.1519	0.0158	0.0197	0.0088	0.0915	0.0196	0.0076	0.0038	0.0024	0.0988	0.087	0.0052	0.0115	0.0074	0.0283	0.0079	0.0157	0.1387
4	rs115138321	66818098	1.21	0.250745108472337	3.47	0.0800071130091993	0.558990003697702	0.507629830565208	0.1435	0.071	0.0064	0.0034	0.0232	0.0048	0.0044	0.0182	0.1526	0.0156	0.0197	0.0089	0.0916	0.0195	0.0076	0.0038	0.0024	0.0987	0.0869	0.0052	0.0117	0.0076	0.0281	0.008	0.0154	0.1384
4	rs1433621	66827724	1.21	0.250745108472337	3.46	0.0851540123614781	0.562919213484826	0.500900323134958	0.1434	0.071	0.0064	0.0034	0.0231	0.0048	0.0044	0.0182	0.1527	0.0156	0.0197	0.009	0.0916	0.0195	0.0076	0.0038	0.0024	0.0987	0.0869	0.0052	0.0118	0.0076	0.0281	0.008	0.0154	0.1383
4	rs116550720	66841062	1.21	0.250745108472337	3.46	0.0851540123614781	0.570480613331568	0.509832147539574	0.1431	0.071	0.0064	0.0033	0.0232	0.0048	0.0043	0.0182	0.1528	0.0156	0.0198	0.009	0.0917	0.0195	0.0077	0.0038	0.0024	0.0987	0.0869	0.0052	0.0118	0.0076	0.028	0.0081	0.0153	0.1383
4	rs6825097	66844573	1.21	0.250745108472337	3.47	0.0800071130091993	0.57041349144005	0.505017722189386	0.1431	0.071	0.0064	0.0033	0.0232	0.0048	0.0043	0.0182	0.1528	0.0156	0.0198	0.009	0.0917	0.0195	0.0077	0.0038	0.0024	0.0987	0.0869	0.0052	0.0118	0.0076	0.028	0.0081	0.0153	0.1383
4	rs72637606	66850669	1.21	0.250745108472337	3.47	0.0800071130091993	0.57007793732211	0.50309520257712	0.1431	0.071	0.0064	0.0033	0.0232	0.0048	0.0043	0.0182	0.1528	0.0156	0.0198	0.009	0.0917	0.0195	0.0077	0.0038	0.0024	0.0987	0.0869	0.0052	0.0118	0.0076	0.028	0.0081	0.0153	0.1383
4	rs116828479	66880711	1.21	0.250745108472337	3.47	0.0800071130091993	0.551897117313107	0.467602346928343	0.143	0.0711	0.0064	0.0033	0.0231	0.0047	0.0043	0.0182	0.1531	0.0156	0.0198	0.009	0.0917	0.0195	0.0077	0.0038	0.0024	0.0987	0.087	0.0052	0.0118	0.0077	0.028	0.0082	0.0152	0.1382
4	rs72637689	66882725	1.21	0.250745108472337	3.42	0.108314757127468	0.554344983392096	0.483430145616376	0.1429	0.0711	0.0064	0.0033	0.0231	0.0047	0.0043	0.0182	0.153	0.0156	0.0198	0.009	0.0917	0.0195	0.0077	0.0038	0.0024	0.0987	0.087	0.0052	0.0118	0.0077	0.028	0.0082	0.0152	0.1382
4	rs116099691	66885511	1.21	0.250745108472337	3.4	0.121538743628758	0.555007443028682	0.487646580298748	0.1429	0.0711	0.0064	0.0033	0.0231	0.0047	0.0043	0.0182	0.153	0.0156	0.0199	0.009	0.0917	0.0195	0.0077	0.0038	0.0024	0.0987	0.087	0.0052	0.0118	0.0077	0.028	0.0082	0.0152	0.1382
4	rs1903590	66911203	1.22	0.223600634562227	3.4	0.121538743628758	0.423946005127537	0.38601116241541	0.1425	0.0712	0.0064	0.0031	0.023	0.0045	0.0043	0.0183	0.1535	0.0153	0.0198	0.0089	0.0919	0.0196	0.0077	0.0037	0.0024	0.0987	0.0875	0.0052	0.0119	0.0078	0.0278	0.0082	0.015	0.138
4	rs72639033	66914792	1.22	0.223600634562227	3.41	0.114783892697204	0.414114278595016	0.383710741442212	0.1424	0.0711	0.0064	0.0031	0.023	0.0045	0.0043	0.0183	0.1535	0.0153	0.0199	0.0089	0.0919	0.0196	0.0078	0.0037	0.0024	0.0987	0.0875	0.0052	0.0119	0.0079	0.0278	0.0082	0.015	0.138
4	rs73235128	66914807	1.22	0.223600634562227	3.41	0.114783892697204	0.414114278595016	0.383710741442212	0.1424	0.0711	0.0064	0.0031	0.023	0.0045	0.0043	0.0183	0.1535	0.0153	0.0199	0.0089	0.0919	0.0196	0.0078	0.0037	0.0024	0.0987	0.0875	0.0052	0.0119	0.0079	0.0278	0.0082	0.015	0.138
4	rs114363872	66919820	1.22	0.223600634562227	3.4	0.121538743628758	0.401618592428029	0.365824976330354	0.1424	0.0712	0.0064	0.0031	0.023	0.0045	0.0043	0.0184	0.1535	0.0153	0.0199	0.0089	0.0919	0.0196	0.0078	0.0037	0.0024	0.0988	0.0875	0.0052	0.0119	0.0079	0.0277	0.0082	0.015	0.138
4	rs10028784	66940650	1.22	0.223600634562227	3.4	0.121538743628758	0.319243511337656	0.287734452506649	0.1418	0.0712	0.0066	0.003	0.0228	0.0043	0.0044	0.0184	0.1539	0.015	0.0198	0.0089	0.0924	0.0196	0.0077	0.0038	0.0025	0.0986	0.0875	0.0053	0.0119	0.008	0.0275	0.0083	0.0148	0.1383
4	rs6551993	66943110	1.22	0.223600634562227	3.4	0.121538743628758	0.319344163406084	0.288556699369835	0.1418	0.0712	0.0066	0.003	0.0228	0.0043	0.0044	0.0184	0.1539	0.015	0.0198	0.0089	0.0924	0.0196	0.0077	0.0038	0.0025	0.0986	0.0875	0.0053	0.0119	0.008	0.0275	0.0083	0.0148	0.1383
4	rs2588743	67000772	1.22	0.223600634562227	3.4	0.121538743628758	0.293400263945461	0.267184636499526	0.142	0.0709	0.0065	0.003	0.0229	0.0041	0.0044	0.0186	0.1545	0.0149	0.0197	0.0088	0.0925	0.0197	0.0077	0.0038	0.0025	0.0987	0.0873	0.0053	0.0119	0.008	0.0274	0.0082	0.0148	0.1384
4	rs2611071	67003722	1.22	0.223600634562227	3.4	0.121538743628758	0.28154777187095	0.25975738187356	0.1418	0.0709	0.0065	0.003	0.0229	0.0041	0.0044	0.0187	0.1546	0.0149	0.0197	0.0087	0.0926	0.0197	0.0078	0.0038	0.0025	0.0987	0.0873	0.0053	0.0119	0.008	0.0274	0.0082	0.0148	0.1384
4	rs17762388	67004626	1.22	0.223600634562227	3.4	0.121538743628758	0.281218349261794	0.259643628469326	0.1418	0.0709	0.0065	0.003	0.0229	0.0041	0.0044	0.0187	0.1546	0.0149	0.0197	0.0087	0.0926	0.0197	0.0078	0.0038	0.0025	0.0987	0.0873	0.0053	0.0119	0.008	0.0274	0.0082	0.0148	0.1384
4	rs114321794	67008907	1.22	0.223600634562227	3.4	0.121538743628758	0.267569845822541	0.223418897183635	0.1415	0.0709	0.0065	0.003	0.0228	0.0041	0.0044	0.0187	0.1548	0.0148	0.0197	0.0088	0.0928	0.0196	0.0078	0.0038	0.0025	0.0987	0.0874	0.0053	0.0118	0.008	0.0274	0.0082	0.0147	0.1383
4	rs62307483	67012181	1.22	0.223600634562227	3.4	0.121538743628758	0.261651690488499	0.21448065770206	0.1413	0.0709	0.0065	0.003	0.0228	0.0041	0.0044	0.0187	0.1549	0.0148	0.0197	0.0088	0.0929	0.0195	0.0078	0.0038	0.0025	0.0987	0.0875	0.0053	0.0118	0.008	0.0274	0.0081	0.0147	0.1384
4	rs115849755	67019967	1.22	0.223600634562227	3.39	0.128586294370088	0.258449808877884	0.19499874107946	0.141	0.0708	0.0065	0.003	0.0227	0.0041	0.0043	0.0187	0.1551	0.0148	0.0197	0.0089	0.093	0.0195	0.0078	0.0038	0.0025	0.0988	0.0876	0.0053	0.0118	0.008	0.0275	0.0081	0.0146	0.1383
4	rs72640521	67020530	1.22	0.223600634562227	3.39	0.128586294370088	0.25317586042552	0.195828285934303	0.141	0.0708	0.0066	0.003	0.0227	0.0041	0.0044	0.0187	0.155	0.0148	0.0197	0.0089	0.0931	0.0195	0.0078	0.0038	0.0025	0.0988	0.0875	0.0053	0.0118	0.0081	0.0274	0.0081	0.0146	0.1383
4	rs6846297	67023441	1.22	0.223600634562227	3.38	0.135933471893229	0.251401552850723	0.191692494967594	0.1409	0.0708	0.0066	0.003	0.0227	0.0041	0.0044	0.0187	0.1551	0.0148	0.0197	0.0089	0.0931	0.0195	0.0078	0.0038	0.0025	0.0988	0.0876	0.0053	0.0118	0.0081	0.0275	0.0081	0.0146	0.1383
4	rs76733431	67026306	1.22	0.223600634562227	3.38	0.135933471893229	0.251622968017068	0.19272363959309	0.1409	0.0708	0.0066	0.003	0.0227	0.0041	0.0044	0.0187	0.1551	0.0148	0.0197	0.0089	0.0931	0.0194	0.0078	0.0038	0.0025	0.0988	0.0876	0.0053	0.0118	0.0081	0.0275	0.0081	0.0146	0.1382
4	rs2588666	67036815	1.24	0.175701215111077	3.33	0.177401503992083	0.188685671653914	0.116678387763124	0.1394	0.0712	0.0064	0.0029	0.0222	0.0039	0.0043	0.0197	0.1592	0.0145	0.0202	0.0091	0.093	0.0192	0.0081	0.0037	0.0025	0.0984	0.0881	0.0054	0.0118	0.0085	0.027	0.0074	0.014	0.1363
4	rs2611059	67041359	1.24	0.175701215111077	3.33	0.177401503992083	0.182968640036471	0.0604722476806379	0.1373	0.0712	0.0059	0.0026	0.0209	0.0033	0.0037	0.02	0.1684	0.0145	0.0194	0.0088	0.0926	0.0191	0.0081	0.0031	0.0024	0.0982	0.0898	0.0054	0.0118	0.0089	0.0269	0.007	0.0128	0.1343
4	rs61286264	67071656	1.24	0.175701215111077	3.32	0.186688027238402	0.180276515035366	0.086969890460622	0.1373	0.0712	0.0058	0.0025	0.0206	0.0032	0.0036	0.02	0.1689	0.0144	0.0193	0.0087	0.0926	0.0191	0.008	0.003	0.0024	0.0985	0.09	0.0054	0.0118	0.0088	0.0269	0.0069	0.0129	0.1344
4	rs62308877	67076448	1.24	0.175701215111077	3.33	0.177401503992083	0.180827813608436	0.0947903717034728	0.1373	0.0713	0.0058	0.0025	0.0205	0.0032	0.0036	0.02	0.169	0.0144	0.0192	0.0087	0.0926	0.0191	0.008	0.003	0.0024	0.0986	0.09	0.0054	0.0118	0.0088	0.0269	0.0069	0.0129	0.1344
4	rs115817292	67077001	1.24	0.175701215111077	3.33	0.177401503992083	0.177971667026815	0.0930469842341008	0.1373	0.0713	0.0058	0.0025	0.0205	0.0032	0.0036	0.02	0.169	0.0144	0.0192	0.0087	0.0927	0.0191	0.008	0.003	0.0024	0.0986	0.09	0.0054	0.0118	0.0088	0.0269	0.0069	0.0129	0.1345
4	rs72640567	67080715	1.24	0.175701215111077	3.32	0.186688027238402	0.181822598640808	0.083993131630829	0.1372	0.0712	0.0058	0.0025	0.0205	0.0032	0.0036	0.02	0.1692	0.0144	0.0192	0.0086	0.0927	0.0191	0.008	0.0029	0.0024	0.0986	0.0901	0.0054	0.0118	0.0088	0.0269	0.0069	0.0129	0.1345
4	rs115585537	67082987	1.24	0.175701215111077	3.32	0.186688027238402	0.182561505336437	0.0764072979413735	0.1373	0.0713	0.0057	0.0025	0.0204	0.0032	0.0036	0.02	0.1693	0.0144	0.0192	0.0086	0.0927	0.0191	0.008	0.0029	0.0023	0.0985	0.09	0.0054	0.0118	0.0088	0.0269	0.0069	0.0129	0.1346
4	rs10011993	67093452	1.24	0.175701215111077	3.33	0.177401503992083	0.173198011863111	0.0479903574485718	0.1372	0.0713	0.0057	0.0024	0.0203	0.0031	0.0036	0.02	0.1696	0.0143	0.0191	0.0086	0.0928	0.0191	0.008	0.0029	0.0023	0.0985	0.0901	0.0054	0.0117	0.0088	0.0269	0.0069	0.013	0.1348
4	rs1877213	67093727	1.24	0.175701215111077	3.33	0.177401503992083	0.173449272093073	0.0506558270656353	0.1372	0.0713	0.0057	0.0024	0.0203	0.0031	0.0036	0.02	0.1696	0.0143	0.0191	0.0086	0.0928	0.0191	0.008	0.0029	0.0023	0.0985	0.0901	0.0054	0.0117	0.0088	0.0269	0.0069	0.013	0.1348
4	rs35289226	67099413	1.24	0.175701215111077	3.33	0.177401503992083	0.170519206732175	0.0603400063791528	0.1371	0.0713	0.0058	0.0024	0.0203	0.0031	0.0036	0.02	0.1696	0.0143	0.0191	0.0086	0.0928	0.0191	0.008	0.0029	0.0023	0.0984	0.0902	0.0054	0.0117	0.0088	0.0269	0.0069	0.013	0.1348
4	rs10016087	67109880	1.24	0.175701215111077	3.33	0.177401503992083	0.169879904832331	0.033312189063451	0.1371	0.0713	0.0058	0.0023	0.0204	0.003	0.0036	0.02	0.1698	0.0142	0.0191	0.0086	0.0929	0.0192	0.008	0.0028	0.0023	0.0984	0.0903	0.0054	0.0117	0.0089	0.0269	0.0069	0.013	0.1349
4	rs454283	67119211	1.23	0.19861485684188	3.33	0.177401503992083	0.158372919425168	0.0284128298896512	0.1356	0.0711	0.0056	0.0022	0.0198	0.0028	0.0034	0.0198	0.1716	0.0137	0.0193	0.0082	0.093	0.0189	0.0079	0.0026	0.0022	0.0991	0.0903	0.0055	0.0118	0.0087	0.0281	0.0065	0.0133	0.1358
4	rs74978474	67125394	1.23	0.19861485684188	3.33	0.177401503992083	0.174997366974762	0.0356337917797721	0.1354	0.071	0.0055	0.0022	0.0198	0.0027	0.0034	0.0198	0.1721	0.0136	0.0193	0.0083	0.0929	0.0189	0.008	0.0025	0.0021	0.0991	0.0904	0.0055	0.0118	0.0087	0.0283	0.0064	0.0133	0.1357
4	rs56223603	67128845	1.23	0.19861485684188	3.33	0.177401503992083	0.183784476443665	0.0486508057765096	0.1355	0.0711	0.0055	0.002	0.02	0.0026	0.0033	0.0198	0.1727	0.0136	0.0194	0.0082	0.0927	0.0188	0.0079	0.0025	0.002	0.0993	0.0904	0.0055	0.0117	0.0087	0.0284	0.0063	0.0133	0.1356
4	rs17714933	67138858	1.23	0.19861485684188	3.33	0.177401503992083	0.199993900905824	0.054201789283204	0.1355	0.0711	0.0054	0.002	0.0201	0.0025	0.0032	0.0198	0.173	0.0135	0.0194	0.0081	0.0925	0.0188	0.0079	0.0024	0.002	0.0995	0.0903	0.0055	0.0116	0.0087	0.0285	0.0063	0.0134	0.1355
4	rs56071201	67146446	1.23	0.19861485684188	3.33	0.177401503992083	0.20186939815755	0.0604722476806379	0.1355	0.0712	0.0054	0.0019	0.0201	0.0025	0.0032	0.0199	0.1731	0.0135	0.0194	0.0081	0.0926	0.0188	0.0078	0.0024	0.002	0.0995	0.0903	0.0055	0.0116	0.0087	0.0286	0.0064	0.0134	0.1354
4	rs13116406	67150671	1.23	0.19861485684188	3.33	0.177401503992083	0.203951801049712	0.0608697093311226	0.1355	0.0712	0.0054	0.0019	0.0201	0.0025	0.0032	0.0199	0.1731	0.0135	0.0194	0.0081	0.0926	0.0188	0.0078	0.0024	0.002	0.0995	0.0903	0.0055	0.0116	0.0087	0.0286	0.0064	0.0134	0.1354
4	rs62304854	67156248	1.23	0.19861485684188	3.33	0.177401503992083	0.206959020394205	0.0654509721872734	0.1356	0.0712	0.0054	0.0019	0.0201	0.0025	0.0032	0.0199	0.1731	0.0135	0.0195	0.0081	0.0926	0.0188	0.0078	0.0024	0.002	0.0994	0.0903	0.0055	0.0116	0.0087	0.0286	0.0064	0.0134	0.1353
4	rs12645235	67160054	1.23	0.19861485684188	3.33	0.177401503992083	0.214869904849349	0.0766992598697295	0.1357	0.0712	0.0054	0.0019	0.0201	0.0024	0.0032	0.0199	0.1732	0.0135	0.0195	0.0081	0.0926	0.0188	0.0078	0.0024	0.0019	0.0993	0.0903	0.0055	0.0116	0.0087	0.0286	0.0064	0.0134	0.1353
4	rs71612765	67163178	1.23	0.19861485684188	3.33	0.177401503992083	0.212200940087934	0.0760429869509714	0.1357	0.0712	0.0054	0.0019	0.0201	0.0024	0.0032	0.0199	0.1732	0.0135	0.0195	0.0081	0.0926	0.0188	0.0078	0.0024	0.0019	0.0993	0.0903	0.0055	0.0116	0.0087	0.0286	0.0064	0.0134	0.1353
4	rs115080595	67163498	1.23	0.19861485684188	3.33	0.177401503992083	0.209470716196964	0.0730110712971125	0.1356	0.0712	0.0054	0.0019	0.0201	0.0024	0.0032	0.0199	0.1732	0.0135	0.0195	0.0081	0.0926	0.0188	0.0078	0.0024	0.0019	0.0993	0.0903	0.0055	0.0116	0.0086	0.0286	0.0064	0.0134	0.1354
4	rs116796110	67194700	1.23	0.19861485684188	3.33	0.177401503992083	0.190765504217054	0.0760429869509714	0.1357	0.0711	0.0055	0.0019	0.02	0.0024	0.0031	0.02	0.1734	0.0135	0.0194	0.008	0.0925	0.0188	0.0078	0.0024	0.0019	0.0992	0.0904	0.0055	0.0115	0.0086	0.0287	0.0064	0.0134	0.1357
4	rs10000219	67200024	1.23	0.19861485684188	3.33	0.177401503992083	0.192667590608788	0.104438906794529	0.1358	0.0709	0.0056	0.0018	0.0199	0.0024	0.0031	0.02	0.1735	0.0133	0.0194	0.0081	0.0922	0.0189	0.0078	0.0023	0.0019	0.0992	0.0903	0.0055	0.0114	0.0086	0.029	0.0065	0.0133	0.1362
4	rs2942544	67210563	1.23	0.19861485684188	3.33	0.177401503992083	0.16642377997108	0.0937586430663705	0.136	0.0709	0.0057	0.0018	0.0199	0.0024	0.0031	0.02	0.1735	0.0133	0.0193	0.0081	0.0921	0.0189	0.0078	0.0023	0.0019	0.0991	0.0903	0.0055	0.0114	0.0085	0.029	0.0064	0.0134	0.1364
4	rs11729723	67230762	1.22	0.223600634562227	3.34	0.168454672892635	0.121323883763172	0.106262326084331	0.1365	0.0709	0.0058	0.0018	0.0198	0.0023	0.0029	0.0204	0.1734	0.0132	0.0194	0.0081	0.0915	0.0191	0.0076	0.0023	0.0019	0.0986	0.0902	0.0055	0.0114	0.0084	0.0289	0.0062	0.0135	0.1373
4	rs115865356	67233306	1.22	0.223600634562227	3.35	0.159841057206343	0.111038829638494	0.112399357610283	0.1366	0.071	0.0058	0.0018	0.0198	0.0023	0.0029	0.0205	0.1734	0.0132	0.0194	0.0082	0.0913	0.0192	0.0075	0.0022	0.002	0.0984	0.0902	0.0055	0.0114	0.0084	0.0289	0.0062	0.0135	0.1376
4	rs78344992	67241311	1.22	0.223600634562227	3.35	0.159841057206343	0.10701642311765	0.112484340870142	0.1367	0.071	0.0058	0.0018	0.0198	0.0023	0.0028	0.0206	0.1734	0.0131	0.0194	0.0082	0.0911	0.0192	0.0075	0.0022	0.002	0.0983	0.0902	0.0055	0.0114	0.0083	0.0289	0.0062	0.0135	0.1378
4	rs6845130	67258733	1.22	0.223600634562227	3.35	0.159841057206343	0.107743396039688	0.121105112509789	0.1367	0.071	0.0058	0.0018	0.0198	0.0023	0.0028	0.0206	0.1734	0.0131	0.0194	0.0082	0.091	0.0193	0.0075	0.0022	0.002	0.0983	0.0902	0.0055	0.0114	0.0083	0.0289	0.0062	0.0135	0.1379
4	rs10018981	67265659	1.22	0.223600634562227	3.35	0.159841057206343	0.113585592475555	0.135479749741166	0.1367	0.071	0.0059	0.0018	0.0198	0.0023	0.0028	0.0207	0.1734	0.0131	0.0194	0.0082	0.091	0.0193	0.0075	0.0022	0.002	0.0982	0.0902	0.0055	0.0114	0.0083	0.0289	0.0062	0.0135	0.138
4	rs1543095	67272546	1.22	0.223600634562227	3.35	0.159841057206343	0.120455049590779	0.144797267381713	0.1367	0.071	0.0058	0.0018	0.0198	0.0022	0.0028	0.0207	0.1734	0.0131	0.0193	0.0083	0.091	0.0193	0.0075	0.0023	0.002	0.0981	0.0903	0.0055	0.0114	0.0083	0.0288	0.0061	0.0135	0.1381
4	rs11930224	67276155	1.22	0.223600634562227	3.35	0.159841057206343	0.117757368682104	0.137856661746976	0.1368	0.071	0.0058	0.0018	0.0198	0.0022	0.0028	0.0207	0.1733	0.0131	0.0193	0.0083	0.091	0.0193	0.0075	0.0023	0.002	0.0981	0.0903	0.0055	0.0114	0.0083	0.0288	0.0061	0.0135	0.1381
4	rs77936149	67287655	1.22	0.223600634562227	3.37	0.143587140072381	0.108310929251895	0.121367439556563	0.1368	0.071	0.0058	0.0018	0.0198	0.0022	0.0028	0.0207	0.1734	0.0131	0.0193	0.0083	0.0909	0.0194	0.0075	0.0022	0.002	0.0981	0.0902	0.0055	0.0113	0.0083	0.0288	0.0061	0.0135	0.1382
4	rs11933580	67289676	1.22	0.223600634562227	3.36	0.151554094423325	0.109397056243604	0.120406618012422	0.1368	0.0711	0.0058	0.0018	0.0198	0.0022	0.0028	0.0207	0.1734	0.0131	0.0193	0.0082	0.0909	0.0194	0.0075	0.0022	0.002	0.0981	0.0902	0.0055	0.0113	0.0083	0.0288	0.006	0.0136	0.1382
4	rs17729302	67297109	1.22	0.223600634562227	3.36	0.151554094423325	0.112114089591535	0.117282286432709	0.1368	0.0711	0.0057	0.0018	0.0197	0.0022	0.0028	0.0207	0.1736	0.0131	0.0193	0.0082	0.0909	0.0194	0.0075	0.0022	0.002	0.0981	0.0902	0.0055	0.0113	0.0083	0.0287	0.006	0.0136	0.1382
4	rs77180915	67301729	1.22	0.223600634562227	3.36	0.151554094423325	0.0730336025380037	0.109020217529996	0.1373	0.0721	0.0055	0.0018	0.0192	0.002	0.0026	0.0212	0.1745	0.0135	0.0191	0.0078	0.0899	0.0194	0.0071	0.0022	0.0021	0.098	0.0893	0.0054	0.0113	0.0081	0.029	0.0058	0.0138	0.1392
4	rs7659115	67311459	1.22	0.223600634562227	3.36	0.151554094423325	0.0706349758292628	0.143120227883064	0.1374	0.0723	0.0055	0.0018	0.019	0.0019	0.0026	0.0214	0.1747	0.0136	0.0191	0.0077	0.0897	0.0195	0.007	0.0021	0.0021	0.0979	0.089	0.0053	0.0113	0.008	0.029	0.0057	0.0139	0.1395
4	rs1512947	67317905	1.22	0.223600634562227	3.37	0.143587140072381	0.0813324641777969	0.157597423766489	0.1377	0.0725	0.0055	0.0018	0.019	0.0019	0.0025	0.0214	0.1752	0.0136	0.019	0.0078	0.0894	0.0195	0.0069	0.0021	0.0021	0.0977	0.0887	0.0053	0.0114	0.008	0.029	0.0056	0.0139	0.1398
4	rs62306937	67331154	1.22	0.223600634562227	3.37	0.143587140072381	0.0822624043847612	0.149209398880915	0.1377	0.0726	0.0054	0.0018	0.019	0.0019	0.0025	0.0214	0.1753	0.0136	0.019	0.0078	0.0893	0.0195	0.0069	0.0021	0.0021	0.0976	0.0887	0.0053	0.0115	0.008	0.029	0.0056	0.0139	0.1398
4	rs6827825	67339300	1.22	0.223600634562227	3.38	0.135933471893229	0.0908412702260426	0.117282286432709	0.1381	0.0729	0.0049	0.0018	0.019	0.0019	0.0024	0.0213	0.1759	0.0137	0.019	0.0079	0.0885	0.0188	0.0067	0.0022	0.0022	0.0982	0.0885	0.0053	0.0114	0.0079	0.0289	0.0055	0.0137	0.1405
4	rs28415012	67340910	1.22	0.223600634562227	3.38	0.135933471893229	0.0961241930378663	0.118927376045535	0.1382	0.073	0.0049	0.0018	0.0189	0.0019	0.0024	0.0213	0.1762	0.0137	0.0191	0.0079	0.0882	0.0188	0.0067	0.0022	0.0022	0.0981	0.0886	0.0053	0.0114	0.0079	0.029	0.0055	0.0138	0.1402
4	rs1398551	67341480	1.22	0.223600634562227	3.38	0.135933471893229	0.0999397589203034	0.12648076842974	0.1382	0.073	0.0049	0.0018	0.0189	0.0019	0.0024	0.0213	0.1763	0.0137	0.0191	0.0079	0.0881	0.0189	0.0067	0.0022	0.0022	0.0981	0.0887	0.0053	0.0114	0.0079	0.029	0.0055	0.0138	0.1401
4	rs1156639	67349395	1.22	0.223600634562227	3.38	0.135933471893229	0.113167930130913	0.122243402239021	0.1383	0.0729	0.0049	0.0018	0.0189	0.0019	0.0024	0.0215	0.1766	0.0137	0.0191	0.008	0.0881	0.0189	0.0066	0.0022	0.0022	0.0982	0.0884	0.0053	0.0116	0.0078	0.0287	0.0054	0.0138	0.14
4	rs28433958	67352707	1.22	0.223600634562227	3.38	0.135933471893229	0.111561875756422	0.114873793652153	0.1384	0.0729	0.0049	0.0018	0.0189	0.0019	0.0024	0.0215	0.1767	0.0137	0.0191	0.008	0.088	0.0189	0.0066	0.0022	0.0022	0.0982	0.0884	0.0053	0.0116	0.0078	0.0287	0.0054	0.0138	0.14
4	rs1398548	67358218	1.22	0.223600634562227	3.38	0.135933471893229	0.109288141731252	0.111296809245489	0.1389	0.0729	0.0049	0.0018	0.0188	0.0019	0.0024	0.0215	0.1769	0.0137	0.0192	0.008	0.0874	0.0189	0.0065	0.0022	0.0022	0.098	0.0881	0.0053	0.0116	0.0077	0.0287	0.0054	0.0139	0.14
4	rs113817199	67365106	1.22	0.223600634562227	3.38	0.135933471893229	0.102509135134293	0.108014202389962	0.1394	0.0726	0.0049	0.0018	0.0188	0.002	0.0024	0.0215	0.1772	0.0137	0.0192	0.008	0.0871	0.0189	0.0065	0.0023	0.0022	0.098	0.0881	0.0053	0.0117	0.0076	0.0286	0.0054	0.0139	0.1399
4	rs56007396	67379474	1.22	0.223600634562227	3.38	0.135933471893229	0.106399555304488	0.127370324927929	0.1395	0.0725	0.0049	0.0018	0.0188	0.0019	0.0024	0.0215	0.1772	0.0137	0.0192	0.008	0.087	0.0189	0.0065	0.0023	0.0021	0.098	0.0881	0.0053	0.0118	0.0076	0.0287	0.0054	0.014	0.1399
4	rs17087260	67405771	1.22	0.223600634562227	3.39	0.128586294370088	0.0979186229965909	0.137673284872063	0.1407	0.0719	0.0049	0.0019	0.0186	0.0021	0.0022	0.0218	0.1773	0.0137	0.0194	0.0079	0.0858	0.0189	0.0064	0.0023	0.0022	0.0987	0.0874	0.0054	0.012	0.0075	0.0284	0.0054	0.0143	0.1401
4	rs74914501	67419957	1.22	0.223600634562227	3.39	0.128586294370088	0.0979186229965909	0.121542442756729	0.1408	0.0719	0.0049	0.0019	0.0186	0.0021	0.0022	0.0218	0.1772	0.0137	0.0195	0.0078	0.0858	0.0189	0.0064	0.0023	0.0022	0.0986	0.0873	0.0054	0.012	0.0075	0.0284	0.0054	0.0143	0.1401
4	rs17732155	67434914	1.22	0.223600634562227	3.4	0.121538743628758	0.102535296302787	0.125150796408133	0.1411	0.0718	0.005	0.0019	0.0186	0.0022	0.0022	0.022	0.177	0.0137	0.0196	0.0078	0.0857	0.0189	0.0064	0.0024	0.0023	0.0986	0.087	0.0055	0.0121	0.0074	0.0282	0.0054	0.0145	0.1398
4	rs116619923	67442564	1.22	0.223600634562227	3.39	0.128586294370088	0.102509135134293	0.126036861781843	0.1412	0.0718	0.005	0.0019	0.0186	0.0022	0.0022	0.0221	0.1769	0.0137	0.0196	0.0078	0.0856	0.0189	0.0064	0.0024	0.0023	0.0984	0.087	0.0055	0.0121	0.0074	0.0281	0.0054	0.0146	0.1399
4	rs72644445	67442659	1.22	0.223600634562227	3.39	0.128586294370088	0.102613804780368	0.125859462120879	0.1412	0.0718	0.005	0.0019	0.0186	0.0022	0.0022	0.0221	0.1769	0.0137	0.0196	0.0078	0.0856	0.0189	0.0064	0.0024	0.0023	0.0984	0.087	0.0055	0.0121	0.0074	0.0281	0.0054	0.0146	0.1399
4	rs6833923	67443752	1.22	0.223600634562227	3.39	0.128586294370088	0.0921565960533599	0.114959484431824	0.1414	0.0721	0.005	0.0019	0.0186	0.0022	0.0022	0.0221	0.1771	0.0138	0.0196	0.0078	0.0856	0.0183	0.0064	0.0024	0.0023	0.0984	0.0869	0.0055	0.0122	0.0074	0.0281	0.0053	0.0146	0.1399
4	rs35150895	67445833	1.22	0.223600634562227	3.39	0.128586294370088	0.0919121152941361	0.114616867058012	0.1414	0.0721	0.005	0.0019	0.0186	0.0022	0.0022	0.0221	0.177	0.0138	0.0196	0.0078	0.0856	0.0183	0.0064	0.0024	0.0023	0.0984	0.0869	0.0055	0.0122	0.0074	0.0281	0.0053	0.0146	0.1399
4	rs56296644	67447761	1.22	0.223600634562227	3.39	0.128586294370088	0.0896821154299553	0.115216702404417	0.1414	0.0721	0.005	0.0019	0.0186	0.0022	0.0022	0.0221	0.1771	0.0138	0.0196	0.0078	0.0856	0.0183	0.0064	0.0024	0.0023	0.0984	0.0869	0.0055	0.0121	0.0073	0.0281	0.0053	0.0146	0.14
4	rs11934386	67470362	1.23	0.19861485684188	3.39	0.128586294370088	0.0852791551054111	0.0476914650292326	0.1415	0.0718	0.0052	0.0024	0.0184	0.0025	0.0027	0.0223	0.1754	0.0138	0.0197	0.0083	0.0835	0.0181	0.0065	0.0025	0.0029	0.0989	0.0861	0.0056	0.012	0.0078	0.0287	0.0056	0.0148	0.1398
4	rs78187906	67475281	1.22	0.223600634562227	3.39	0.128586294370088	0.0986064829618845	0.0417752375034905	0.1422	0.0718	0.0053	0.0026	0.0183	0.0027	0.0028	0.0222	0.1746	0.0139	0.0197	0.0084	0.0826	0.018	0.0065	0.0024	0.0031	0.0989	0.0862	0.0056	0.012	0.008	0.0289	0.0056	0.0148	0.1394
4	rs1510744	67483081	1.22	0.223600634562227	3.39	0.128586294370088	0.102091122353659	0.0318044820468864	0.1424	0.0719	0.0053	0.0027	0.0183	0.0028	0.0029	0.0223	0.1742	0.0139	0.0197	0.0085	0.0823	0.018	0.0065	0.0024	0.0032	0.0988	0.0861	0.0056	0.012	0.0081	0.029	0.0056	0.0149	0.1393
4	rs79004110	67490110	1.22	0.223600634562227	3.39	0.128586294370088	0.0991435722303076	0.0330586696625765	0.1424	0.0719	0.0053	0.0027	0.0183	0.0028	0.0029	0.0223	0.1742	0.0139	0.0197	0.0085	0.0822	0.018	0.0065	0.0024	0.0032	0.0988	0.0861	0.0057	0.012	0.0081	0.029	0.0057	0.0149	0.1393
4	rs17789969	67503211	1.22	0.223600634562227	3.4	0.121538743628758	0.0980966673251855	0.0335156460607513	0.1424	0.0719	0.0053	0.0027	0.0183	0.0028	0.0028	0.0223	0.1741	0.0139	0.0197	0.0085	0.0822	0.0181	0.0065	0.0024	0.0032	0.0988	0.0861	0.0057	0.012	0.0081	0.029	0.0057	0.0149	0.1393
4	rs10517983	67507131	1.22	0.223600634562227	3.4	0.121538743628758	0.0929662944361556	0.0323034698908389	0.1424	0.0719	0.0053	0.0027	0.0183	0.0028	0.0028	0.0223	0.1741	0.0139	0.0197	0.0085	0.0823	0.0181	0.0065	0.0025	0.0032	0.0987	0.0861	0.0057	0.012	0.0081	0.029	0.0057	0.0149	0.1394
4	rs60638659	67523540	1.22	0.223600634562227	3.4	0.121538743628758	0.0983768609982976	0.029172343869827	0.1423	0.0716	0.0054	0.0027	0.0183	0.0028	0.0029	0.0219	0.1739	0.014	0.0198	0.0086	0.0821	0.0181	0.0065	0.0025	0.0032	0.0988	0.0861	0.0057	0.012	0.0082	0.029	0.0057	0.0149	0.1397
4	rs74685283	67528886	1.23	0.19861485684188	3.4	0.121538743628758	0.110133984570305	0.0379726398326145	0.1423	0.0716	0.0054	0.0028	0.0183	0.0028	0.0029	0.0219	0.1737	0.014	0.0198	0.0086	0.082	0.0181	0.0065	0.0026	0.0032	0.0987	0.086	0.0057	0.0121	0.0083	0.029	0.0058	0.015	0.1398
4	rs56347154	67548470	1.23	0.19861485684188	3.39	0.128586294370088	0.119993229764642	0.0468589406005095	0.1423	0.0716	0.0054	0.0028	0.0183	0.0029	0.0029	0.0218	0.1735	0.0141	0.0198	0.0087	0.0819	0.0181	0.0065	0.0026	0.0033	0.0984	0.0858	0.0056	0.0122	0.0083	0.0288	0.0058	0.015	0.1401
4	rs76991736	67559629	1.23	0.19861485684188	3.39	0.128586294370088	0.119849133312615	0.0478109234966715	0.1423	0.0716	0.0054	0.0028	0.0183	0.0029	0.0029	0.0218	0.1734	0.0141	0.0197	0.0087	0.0819	0.0181	0.0065	0.0026	0.0033	0.0983	0.0858	0.0056	0.0123	0.0084	0.0288	0.0059	0.015	0.1402
4	rs62306171	67569441	1.23	0.19861485684188	3.39	0.128586294370088	0.120831076357586	0.05791583074535	0.1424	0.0715	0.0054	0.0028	0.0183	0.0029	0.0029	0.0218	0.1733	0.0141	0.0197	0.0087	0.0816	0.0181	0.0065	0.0026	0.0033	0.0982	0.0858	0.0056	0.0123	0.0084	0.0289	0.006	0.015	0.1403
4	rs113307871	67569702	1.23	0.19861485684188	3.39	0.128586294370088	0.120368375814893	0.0586974023539478	0.1423	0.0716	0.0054	0.0028	0.0183	0.0029	0.0029	0.0218	0.1733	0.0141	0.0197	0.0087	0.0816	0.0181	0.0065	0.0026	0.0033	0.0983	0.0858	0.0056	0.0123	0.0084	0.0289	0.006	0.015	0.1403
4	rs72644491	67570602	1.23	0.19861485684188	3.39	0.128586294370088	0.11935999676563	0.0586974023539478	0.1423	0.0716	0.0054	0.0028	0.0183	0.0029	0.0029	0.0218	0.1732	0.0141	0.0197	0.0088	0.0816	0.0181	0.0065	0.0026	0.0033	0.0983	0.0858	0.0056	0.0123	0.0084	0.0289	0.006	0.015	0.1404
4	rs1530759	67596504	1.23	0.19861485684188	3.38	0.135933471893229	0.111038829638494	0.0517643442350716	0.1423	0.0715	0.0055	0.0029	0.0183	0.003	0.0031	0.0215	0.1729	0.0143	0.0197	0.0089	0.0815	0.0179	0.0065	0.0027	0.0034	0.0977	0.0855	0.0057	0.0125	0.0085	0.0288	0.0061	0.0149	0.1409
4	rs12715778	67599718	1.23	0.19861485684188	3.38	0.135933471893229	0.113948332781825	0.0628063109360394	0.1424	0.0714	0.0055	0.0029	0.0182	0.0031	0.0032	0.0214	0.1727	0.0143	0.0195	0.0089	0.0813	0.018	0.0065	0.0028	0.0035	0.0976	0.0854	0.0056	0.0125	0.0086	0.0287	0.0061	0.0149	0.1414
4	rs7697615	67600939	1.24	0.175701215111077	3.38	0.135933471893229	0.0531972954229895	0.01948795674029	0.1434	0.0705	0.0056	0.0033	0.0184	0.0034	0.0035	0.0212	0.1716	0.0148	0.0194	0.0089	0.0795	0.0179	0.0065	0.0032	0.0037	0.097	0.084	0.006	0.0124	0.0085	0.0296	0.0063	0.0149	0.1429
4	rs7667506	67600967	1.24	0.175701215111077	3.38	0.135933471893229	0.0495548828529064	0.0177542473041961	0.1434	0.0705	0.0056	0.0032	0.0184	0.0035	0.0035	0.0212	0.1716	0.0148	0.0194	0.0089	0.0796	0.0179	0.0066	0.0032	0.0037	0.097	0.084	0.0061	0.0124	0.0085	0.0297	0.0064	0.0148	0.1429
4	rs115902698	67605645	1.24	0.175701215111077	3.35	0.159841057206343	0.0392563561504992	0.0616012571642129	0.1436	0.0697	0.0059	0.0038	0.0183	0.0039	0.004	0.0218	0.1687	0.0157	0.0193	0.0089	0.0769	0.0176	0.0064	0.0038	0.0041	0.0978	0.0812	0.0068	0.0124	0.0084	0.0311	0.0067	0.0147	0.1448
4	rs4860777	67606131	1.24	0.175701215111077	3.35	0.159841057206343	0.0362766333575685	0.0545177874489787	0.1435	0.0697	0.0059	0.0038	0.0183	0.0039	0.004	0.0218	0.1687	0.0157	0.0193	0.0089	0.0769	0.0176	0.0064	0.0038	0.0041	0.0978	0.0813	0.0068	0.0124	0.0084	0.031	0.0067	0.0147	0.1448
4	rs11947910	67607309	1.24	0.175701215111077	3.35	0.159841057206343	0.035569956039232	0.0561096384121805	0.1436	0.0696	0.0059	0.0038	0.0184	0.0039	0.004	0.0218	0.1685	0.0157	0.0192	0.009	0.0769	0.0177	0.0064	0.0038	0.0041	0.0978	0.0813	0.0068	0.0124	0.0084	0.031	0.0067	0.0148	0.1449
4	rs13118903	67612903	1.24	0.175701215111077	3.35	0.159841057206343	0.0141423267221658	0.18493431688321	0.1439	0.0692	0.0059	0.0038	0.0188	0.0039	0.0041	0.0218	0.1667	0.0158	0.0194	0.008	0.0771	0.0177	0.0063	0.0042	0.0041	0.0994	0.08	0.0072	0.0116	0.0081	0.0322	0.0064	0.015	0.1455
4	rs10452260	67616419	1.24	0.175701215111077	3.35	0.159841057206343	0.014459539544507	0.149303791932718	0.1446	0.0697	0.0062	0.0039	0.0189	0.004	0.0042	0.0221	0.1659	0.0159	0.0187	0.008	0.0766	0.0176	0.0063	0.0043	0.0037	0.1	0.0791	0.0074	0.0113	0.0079	0.0329	0.0067	0.0147	0.1459
4	rs115462610	67623517	1.24	0.175701215111077	3.35	0.159841057206343	0.0135688090944913	0.149965144010172	0.1445	0.0697	0.0062	0.0039	0.0188	0.004	0.0042	0.0221	0.1656	0.0159	0.0188	0.008	0.0767	0.0177	0.0063	0.0043	0.0038	0.1002	0.0789	0.0074	0.0113	0.0079	0.0329	0.0067	0.0147	0.146
4	rs28374099	67624375	1.24	0.175701215111077	3.34	0.168454672892635	0.0138632542437091	0.150154294629113	0.1445	0.0697	0.0062	0.0039	0.0188	0.004	0.0042	0.0221	0.1657	0.0159	0.0188	0.008	0.0767	0.0177	0.0063	0.0043	0.0038	0.1002	0.0788	0.0074	0.0113	0.0079	0.0329	0.0067	0.0147	0.146
4	rs6552035	67643879	1.23	0.19861485684188	3.34	0.168454672892635	0.0130127699743512	0.142191606047138	0.1445	0.0697	0.0062	0.0038	0.0188	0.0039	0.0042	0.022	0.1659	0.0159	0.0187	0.008	0.0766	0.0176	0.0063	0.0043	0.0037	0.1	0.0785	0.0075	0.0113	0.0079	0.033	0.0067	0.0148	0.1467
4	rs114082974	67654277	1.24	0.175701215111077	3.34	0.168454672892635	0.0166702324466278	0.164776365116325	0.1443	0.0685	0.0062	0.0037	0.0189	0.0039	0.0041	0.0221	0.166	0.0159	0.0185	0.008	0.0774	0.0174	0.0062	0.0043	0.0036	0.0999	0.0775	0.0077	0.0116	0.0078	0.0332	0.0069	0.015	0.148
4	rs72645922	67655686	1.24	0.175701215111077	3.35	0.159841057206343	0.0167762876723166	0.167817118247323	0.1442	0.0683	0.0062	0.0037	0.0189	0.0039	0.0041	0.0221	0.1662	0.0159	0.0185	0.008	0.0775	0.0173	0.0062	0.0043	0.0036	0.0999	0.0774	0.0077	0.0116	0.0078	0.0332	0.007	0.015	0.1482
4	rs7669138	67661298	1.23	0.19861485684188	3.34	0.168454672892635	0.0160295229025015	0.188303075145859	0.1441	0.0681	0.0062	0.0037	0.019	0.0039	0.0041	0.0221	0.1661	0.0158	0.0184	0.0081	0.0776	0.0173	0.0061	0.0044	0.0036	0.0998	0.0772	0.0078	0.0117	0.0077	0.0333	0.007	0.0151	0.1484
4	rs2318805	67662696	1.23	0.19861485684188	3.34	0.168454672892635	0.0154785690207492	0.186871369457238	0.1441	0.068	0.0062	0.0037	0.019	0.0039	0.0041	0.0221	0.1662	0.0158	0.0183	0.0081	0.0777	0.0173	0.0061	0.0044	0.0036	0.0999	0.0772	0.0078	0.0116	0.0077	0.0333	0.007	0.0151	0.1485
4	rs115078541	67664619	1.23	0.19861485684188	3.34	0.168454672892635	0.016044213956738	0.176053579771191	0.1441	0.0679	0.0062	0.0037	0.019	0.0039	0.004	0.0221	0.1661	0.0158	0.0183	0.0081	0.0777	0.0173	0.0061	0.0044	0.0035	0.0998	0.0771	0.0078	0.0116	0.0077	0.0333	0.007	0.0151	0.1485
4	rs997185	67668580	1.23	0.19861485684188	3.34	0.168454672892635	0.0161768798220558	0.178862923126059	0.144	0.0679	0.0062	0.0037	0.019	0.0039	0.004	0.0221	0.1661	0.0158	0.0184	0.0081	0.0779	0.0174	0.0061	0.0043	0.0035	0.0999	0.077	0.0078	0.0116	0.0077	0.0333	0.007	0.0151	0.1486
4	rs114782082	67670609	1.23	0.19861485684188	3.34	0.168454672892635	0.0168142843077403	0.173359190580516	0.144	0.0679	0.0062	0.0037	0.019	0.0039	0.004	0.0221	0.1661	0.0158	0.0184	0.0081	0.0779	0.0174	0.0061	0.0043	0.0035	0.0999	0.077	0.0078	0.0116	0.0077	0.0333	0.0071	0.0151	0.1486
4	rs78701335	67676717	1.24	0.175701215111077	3.34	0.168454672892635	0.017493410257467	0.175353651080667	0.1439	0.0678	0.0063	0.0037	0.019	0.0039	0.004	0.0221	0.1661	0.0159	0.0184	0.008	0.078	0.0174	0.0061	0.0043	0.0035	0.0999	0.0768	0.0078	0.0116	0.0077	0.0334	0.0071	0.0151	0.1487
4	rs115798348	67679780	1.24	0.175701215111077	3.34	0.168454672892635	0.018919869475714	0.200098280091816	0.1436	0.0675	0.0063	0.0036	0.019	0.0039	0.0039	0.0219	0.1661	0.0159	0.0183	0.008	0.0785	0.0176	0.006	0.0043	0.0034	0.0999	0.0762	0.0079	0.0117	0.0077	0.0335	0.0072	0.0152	0.1495
4	rs114534274	67683088	1.24	0.175701215111077	3.31	0.196320630125924	0.0302231930867721	0.253185634953753	0.142	0.0673	0.0064	0.0035	0.0191	0.0038	0.0038	0.0217	0.1658	0.0163	0.0183	0.0078	0.0794	0.0182	0.0057	0.0043	0.0034	0.1003	0.0747	0.0082	0.0116	0.0077	0.034	0.0073	0.0151	0.1508
4	rs7439441	67684610	1.23	0.19861485684188	3.31	0.196320630125924	0.0308893566084571	0.257031619075699	0.1419	0.0673	0.0064	0.0035	0.0191	0.0038	0.0038	0.0217	0.1657	0.0163	0.0183	0.0078	0.0795	0.0183	0.0057	0.0043	0.0033	0.1003	0.0746	0.0082	0.0116	0.0077	0.034	0.0073	0.0151	0.151
4	rs10434245	67696225	1.23	0.19861485684188	3.32	0.186688027238402	0.0351557290013102	0.288556699369835	0.1418	0.0673	0.0064	0.0035	0.019	0.0038	0.0038	0.0216	0.1657	0.0163	0.0184	0.0078	0.0796	0.0183	0.0057	0.0044	0.0033	0.1003	0.0744	0.0083	0.0117	0.0077	0.0341	0.0073	0.0151	0.1512
4	rs77688726	67699747	1.23	0.19861485684188	3.32	0.186688027238402	0.0343500482482628	0.287617046972119	0.1417	0.0672	0.0064	0.0035	0.019	0.0038	0.0038	0.0216	0.1657	0.0164	0.0184	0.0078	0.0796	0.0183	0.0057	0.0043	0.0033	0.1004	0.0744	0.0083	0.0117	0.0077	0.0341	0.0073	0.015	0.1512
4	rs17793243	67705419	1.23	0.19861485684188	3.32	0.186688027238402	0.0350526988447205	0.308021951719163	0.1417	0.0673	0.0064	0.0035	0.019	0.0037	0.0038	0.0216	0.1657	0.0164	0.0185	0.0078	0.0795	0.0183	0.0057	0.0043	0.0033	0.1004	0.0744	0.0083	0.0117	0.0077	0.0341	0.0073	0.015	0.1512
4	rs79629830	67714877	1.23	0.19861485684188	3.32	0.186688027238402	0.0302347922100381	0.310902321078217	0.1417	0.0672	0.0064	0.0035	0.0191	0.0037	0.0038	0.0216	0.1656	0.0164	0.0185	0.0078	0.0795	0.0183	0.0057	0.0042	0.0033	0.1006	0.0745	0.0083	0.0117	0.0077	0.0341	0.0072	0.015	0.1512
4	rs12507395	67716733	1.23	0.19861485684188	3.33	0.177401503992083	0.0291581185022408	0.339518771510102	0.1417	0.0672	0.0064	0.0035	0.0191	0.0037	0.0038	0.0214	0.1657	0.0164	0.0185	0.0078	0.0795	0.0184	0.0057	0.0042	0.0033	0.1007	0.0745	0.0083	0.0116	0.0078	0.0341	0.0072	0.015	0.1512
4	rs62315618	67718756	1.23	0.19861485684188	3.33	0.177401503992083	0.0267020882584208	0.357911873338779	0.141	0.0673	0.0064	0.0034	0.0191	0.0036	0.0037	0.0211	0.1656	0.0166	0.0185	0.0077	0.0805	0.0186	0.0056	0.0042	0.0034	0.1008	0.074	0.0085	0.0116	0.0078	0.0341	0.0071	0.015	0.1515
4	rs1155865	67733857	1.22	0.223600634562227	3.33	0.177401503992083	0.0370865647360831	0.521572161333961	0.1399	0.0678	0.0061	0.0031	0.0193	0.0033	0.0035	0.0206	0.1654	0.0169	0.0188	0.0076	0.0824	0.0191	0.0057	0.0039	0.0031	0.1011	0.0728	0.0088	0.0115	0.0073	0.0346	0.0067	0.0147	0.1527
4	rs114723623	67738366	1.22	0.223600634562227	3.33	0.177401503992083	0.0389787314331071	0.530873141200449	0.1399	0.0677	0.0061	0.0031	0.0193	0.0033	0.0035	0.0206	0.1653	0.0169	0.0189	0.0076	0.0824	0.0191	0.0057	0.0039	0.0031	0.1011	0.0728	0.0088	0.0115	0.0073	0.0346	0.0067	0.0148	0.1527
4	rs77612803	67759976	1.22	0.223600634562227	3.35	0.159841057206343	0.0468026843043946	0.535190432221631	0.1397	0.0679	0.006	0.003	0.0193	0.0032	0.0035	0.0204	0.1652	0.0168	0.0189	0.0076	0.0827	0.0191	0.0056	0.0039	0.0031	0.1016	0.0726	0.0089	0.0115	0.0072	0.035	0.0067	0.0147	0.1527
4	rs17738315	67760320	1.22	0.223600634562227	3.35	0.159841057206343	0.0454047567305945	0.527675634173482	0.1397	0.0679	0.006	0.003	0.0193	0.0032	0.0035	0.0204	0.1651	0.0168	0.0189	0.0076	0.0828	0.0191	0.0056	0.0039	0.0031	0.1016	0.0726	0.0089	0.0115	0.0072	0.0349	0.0067	0.0147	0.1528
4	rs60927097	67771160	1.22	0.223600634562227	3.35	0.159841057206343	0.0470227319391993	0.540214947963373	0.1397	0.068	0.006	0.0029	0.0193	0.0032	0.0035	0.0204	0.1651	0.0169	0.0189	0.0075	0.083	0.0191	0.0056	0.0039	0.0031	0.1018	0.0726	0.0089	0.0116	0.0071	0.035	0.0066	0.0146	0.1527
4	rs114054065	67772752	1.22	0.223600634562227	3.35	0.159841057206343	0.0470227319391993	0.542172066832104	0.1397	0.068	0.006	0.0029	0.0193	0.0032	0.0035	0.0204	0.1651	0.0169	0.0189	0.0075	0.083	0.0191	0.0056	0.0039	0.0031	0.1018	0.0726	0.0089	0.0116	0.0071	0.035	0.0066	0.0146	0.1527
4	rs80224310	67813949	1.22	0.223600634562227	3.35	0.159841057206343	0.0726547276300641	0.634878213158767	0.1391	0.0687	0.0058	0.0027	0.0192	0.0032	0.0034	0.0199	0.165	0.0172	0.0187	0.0073	0.084	0.0191	0.0055	0.0034	0.0031	0.1031	0.0726	0.0091	0.0116	0.0068	0.0355	0.0062	0.0142	0.1521
4	rs72647621	67818512	1.22	0.223600634562227	3.35	0.159841057206343	0.0763925949566187	0.656168761085753	0.1391	0.0688	0.0058	0.0027	0.0192	0.0032	0.0035	0.0199	0.165	0.0172	0.0188	0.0072	0.0841	0.0191	0.0055	0.0034	0.0032	0.1032	0.0726	0.0091	0.0116	0.0068	0.0355	0.0061	0.0141	0.1521
4	rs116035446	67825100	1.22	0.223600634562227	3.35	0.159841057206343	0.079648847626316	0.712322258646336	0.139	0.0688	0.0058	0.0028	0.0192	0.0032	0.0035	0.0198	0.1649	0.0172	0.0188	0.0072	0.0841	0.0191	0.0055	0.0034	0.0032	0.1033	0.0726	0.0091	0.0117	0.0068	0.0356	0.0059	0.0141	0.152
4	rs1481255	67829052	1.22	0.223600634562227	3.35	0.159841057206343	0.082467444199072	0.775553497284085	0.139	0.0689	0.0058	0.0028	0.0192	0.0032	0.0035	0.0198	0.1649	0.0172	0.0188	0.0072	0.0842	0.0191	0.0055	0.0034	0.0033	0.1033	0.0726	0.0091	0.0117	0.0068	0.0356	0.0059	0.0141	0.152
4	rs34956920	67830275	1.22	0.223600634562227	3.35	0.159841057206343	0.0817172275765371	0.771757164215391	0.1389	0.0689	0.0058	0.0028	0.0192	0.0032	0.0035	0.0198	0.165	0.0171	0.0188	0.0072	0.0842	0.0191	0.0055	0.0034	0.0033	0.1032	0.0725	0.0091	0.0117	0.0068	0.0357	0.0059	0.0141	0.1522
4	rs1383714	67831470	1.22	0.223600634562227	3.36	0.151554094423325	0.0839579948161533	0.778745512630048	0.1389	0.0689	0.0058	0.0027	0.0192	0.0032	0.0035	0.0198	0.165	0.0171	0.0188	0.0072	0.0843	0.0191	0.0055	0.0034	0.0032	0.1031	0.0724	0.0091	0.0117	0.0068	0.0357	0.0058	0.0141	0.1525
4	rs4860231	67839496	1.22	0.223600634562227	3.36	0.151554094423325	0.0757647807599279	0.742736913101921	0.1389	0.0689	0.0058	0.0027	0.0192	0.0032	0.0035	0.0198	0.165	0.017	0.0188	0.0072	0.0846	0.0191	0.0055	0.0034	0.0032	0.103	0.0727	0.0091	0.0117	0.0067	0.0357	0.0058	0.014	0.1525
4	rs17087811	67841187	1.22	0.223600634562227	3.36	0.151554094423325	0.0701820292757337	0.713217157954414	0.1389	0.0689	0.0058	0.0027	0.0192	0.0032	0.0035	0.0198	0.1651	0.017	0.0188	0.0072	0.0847	0.0191	0.0055	0.0034	0.0032	0.103	0.0728	0.0091	0.0114	0.0067	0.0357	0.0058	0.014	0.1525
4	rs116400481	67846128	1.22	0.223600634562227	3.36	0.151554094423325	0.0706556093973952	0.690031983603367	0.1389	0.069	0.0058	0.0027	0.0192	0.0032	0.0034	0.0197	0.165	0.017	0.0189	0.0072	0.0848	0.0191	0.0055	0.0034	0.0032	0.103	0.0728	0.0091	0.0114	0.0067	0.0357	0.0058	0.0141	0.1525
4	rs111836141	67879507	1.22	0.223600634562227	3.36	0.151554094423325	0.0727388115920177	0.701454472546347	0.1389	0.069	0.0058	0.0027	0.0192	0.0031	0.0034	0.0197	0.1649	0.017	0.0189	0.0072	0.0848	0.0191	0.0055	0.0034	0.0032	0.1029	0.0728	0.0091	0.0114	0.0067	0.0357	0.0058	0.0141	0.1526
4	rs77303875	67886354	1.22	0.223600634562227	3.36	0.151554094423325	0.0749043134603323	0.703238388112736	0.1388	0.0691	0.0058	0.0026	0.0192	0.0031	0.0034	0.0196	0.1649	0.0171	0.0189	0.0072	0.0849	0.0191	0.0055	0.0034	0.0031	0.1029	0.0728	0.009	0.0114	0.0067	0.0357	0.0057	0.0141	0.1527
4	rs79926734	67890845	1.22	0.223600634562227	3.36	0.151554094423325	0.0749900744253839	0.700117203049296	0.1388	0.0692	0.0058	0.0026	0.0192	0.0031	0.0034	0.0196	0.1648	0.0171	0.0189	0.0071	0.085	0.0191	0.0055	0.0034	0.0031	0.1029	0.0728	0.009	0.0114	0.0067	0.0358	0.0057	0.0141	0.1527
4	rs114481486	67890992	1.22	0.223600634562227	3.36	0.151554094423325	0.0749900744253839	0.699968652902288	0.1388	0.0692	0.0058	0.0026	0.0192	0.0031	0.0034	0.0196	0.1648	0.0171	0.0189	0.0071	0.085	0.0191	0.0055	0.0034	0.0031	0.1029	0.0728	0.009	0.0114	0.0067	0.0358	0.0057	0.0141	0.1527
4	rs72636621	67891691	1.22	0.223600634562227	3.36	0.151554094423325	0.0750115245830026	0.698483540835306	0.1388	0.0692	0.0058	0.0026	0.0192	0.0031	0.0034	0.0196	0.1648	0.0171	0.0189	0.0071	0.085	0.0191	0.0055	0.0034	0.0031	0.1029	0.0728	0.009	0.0114	0.0067	0.0358	0.0057	0.0141	0.1527
4	rs75779982	67905229	1.22	0.223600634562227	3.36	0.151554094423325	0.0748186159499828	0.699968652902288	0.1388	0.0693	0.0058	0.0026	0.0192	0.0031	0.0033	0.0196	0.1647	0.0171	0.0189	0.0071	0.0851	0.0191	0.0055	0.0034	0.0031	0.103	0.0729	0.009	0.0113	0.0067	0.0358	0.0057	0.0141	0.1528
4	rs79015454	67905483	1.22	0.223600634562227	3.36	0.151554094423325	0.0748828831343862	0.699226008332341	0.1388	0.0693	0.0058	0.0026	0.0192	0.0031	0.0033	0.0196	0.1647	0.0171	0.0189	0.0071	0.0851	0.0191	0.0055	0.0034	0.0031	0.103	0.0729	0.009	0.0113	0.0067	0.0358	0.0057	0.0141	0.1528
4	rs11940944	67910084	1.22	0.223600634562227	3.35	0.159841057206343	0.0750758988584313	0.70666039291283	0.1388	0.0694	0.0058	0.0025	0.0191	0.0031	0.0033	0.0196	0.1646	0.0171	0.0188	0.0071	0.0853	0.0191	0.0055	0.0034	0.0031	0.103	0.0729	0.009	0.0113	0.0067	0.0359	0.0057	0.0141	0.1529
4	rs113231922	67919355	1.21	0.250745108472337	3.35	0.159841057206343	0.116961024814799	0.620246225380745	0.1384	0.0708	0.0057	0.0023	0.0187	0.0027	0.003	0.019	0.1626	0.0169	0.0184	0.0067	0.0871	0.0197	0.0059	0.0031	0.0036	0.1029	0.0729	0.0083	0.011	0.007	0.0368	0.005	0.0139	0.1545
4	rs10001354	67924498	1.21	0.250745108472337	3.35	0.159841057206343	0.119072840574108	0.623860547113899	0.1384	0.0708	0.0057	0.0023	0.0187	0.0027	0.003	0.019	0.1626	0.0169	0.0183	0.0067	0.0871	0.0197	0.0059	0.0031	0.0036	0.103	0.073	0.0083	0.0109	0.007	0.0369	0.005	0.0139	0.1546
4	rs9999742	67943855	1.21	0.250745108472337	3.35	0.159841057206343	0.134012286237062	0.621113212141656	0.1384	0.0709	0.0056	0.0023	0.0187	0.0026	0.003	0.019	0.1626	0.0169	0.0183	0.0067	0.0873	0.0197	0.0059	0.0031	0.0036	0.103	0.073	0.0083	0.0109	0.007	0.037	0.0049	0.0138	0.1546
4	rs1425651	67946152	1.21	0.250745108472337	3.35	0.159841057206343	0.135341866257216	0.619523954200457	0.1382	0.0709	0.0056	0.0023	0.0187	0.0026	0.003	0.019	0.1626	0.0169	0.0183	0.0067	0.0873	0.0197	0.0059	0.0031	0.0037	0.1031	0.073	0.0082	0.0109	0.007	0.037	0.0049	0.0138	0.1546
4	rs2194889	67958068	1.21	0.250745108472337	3.35	0.159841057206343	0.174816945953231	0.700117203049296	0.1376	0.071	0.0056	0.0022	0.0187	0.0025	0.0028	0.0192	0.163	0.0169	0.0184	0.0066	0.0863	0.0198	0.006	0.0031	0.0036	0.1039	0.0734	0.0083	0.0109	0.007	0.0372	0.0048	0.0137	0.1546
4	rs71612784	67958690	1.21	0.250745108472337	3.35	0.159841057206343	0.174853021525944	0.700562895930641	0.1376	0.071	0.0056	0.0022	0.0187	0.0025	0.0028	0.0192	0.163	0.0169	0.0184	0.0066	0.0863	0.0198	0.006	0.0031	0.0036	0.1039	0.0734	0.0083	0.0109	0.007	0.0372	0.0048	0.0137	0.1546
4	rs10518019	67959875	1.21	0.250745108472337	3.35	0.159841057206343	0.174600583147968	0.709490064949739	0.1376	0.071	0.0056	0.0022	0.0187	0.0025	0.0028	0.0192	0.163	0.0169	0.0184	0.0066	0.0864	0.0198	0.006	0.003	0.0036	0.1038	0.0734	0.0084	0.0109	0.007	0.0372	0.0048	0.0137	0.1546
4	rs78122197	67970090	1.21	0.250745108472337	3.35	0.159841057206343	0.176082158950033	0.715306228859659	0.1376	0.071	0.0056	0.0022	0.0188	0.0025	0.0028	0.0192	0.163	0.0169	0.0184	0.0066	0.0863	0.0198	0.006	0.003	0.0036	0.1038	0.0734	0.0084	0.0109	0.007	0.0372	0.0048	0.0137	0.1546
4	rs11131675	67970457	1.21	0.250745108472337	3.35	0.159841057206343	0.176553441803443	0.716799254285694	0.1376	0.071	0.0056	0.0022	0.0188	0.0025	0.0028	0.0192	0.163	0.0169	0.0184	0.0066	0.0863	0.0198	0.006	0.003	0.0036	0.1038	0.0734	0.0084	0.0109	0.007	0.0372	0.0048	0.0137	0.1546
4	rs115090722	67971553	1.21	0.250745108472337	3.35	0.159841057206343	0.175503119843227	0.712173133108744	0.1376	0.071	0.0056	0.0022	0.0188	0.0025	0.0028	0.0192	0.163	0.0169	0.0184	0.0066	0.0863	0.0198	0.006	0.003	0.0036	0.1038	0.0734	0.0084	0.0109	0.007	0.0372	0.0048	0.0137	0.1546
4	rs17088023	67990612	1.21	0.250745108472337	3.35	0.159841057206343	0.174168323633269	0.69062431818785	0.1377	0.0709	0.0057	0.0023	0.0187	0.0025	0.0027	0.0191	0.1632	0.017	0.0184	0.0065	0.0863	0.0199	0.0059	0.003	0.0036	0.1036	0.0734	0.0082	0.0109	0.007	0.037	0.0048	0.0139	0.1548
4	rs13128397	67993599	1.21	0.250745108472337	3.35	0.159841057206343	0.175720130028024	0.696850736520847	0.1377	0.0709	0.0057	0.0023	0.0187	0.0025	0.0027	0.0191	0.1632	0.017	0.0184	0.0065	0.0863	0.0199	0.0059	0.003	0.0036	0.1036	0.0734	0.0082	0.0109	0.007	0.037	0.0048	0.0139	0.1548
4	rs6850553	68006356	1.21	0.250745108472337	3.35	0.159841057206343	0.188497243407854	0.685297446106755	0.1378	0.0708	0.0059	0.0023	0.0186	0.0025	0.0027	0.0191	0.1635	0.017	0.0184	0.0065	0.0861	0.02	0.0059	0.0029	0.0037	0.1033	0.0733	0.0082	0.0109	0.007	0.0371	0.0049	0.014	0.1548
4	rs61401418	68007819	1.21	0.250745108472337	3.35	0.159841057206343	0.191372997960921	0.693291241464773	0.1378	0.0708	0.0059	0.0023	0.0186	0.0025	0.0027	0.0191	0.1635	0.017	0.0184	0.0065	0.0861	0.02	0.0059	0.0028	0.0037	0.1033	0.0733	0.0082	0.0109	0.007	0.0371	0.0049	0.014	0.1548
4	rs6552076	68014557	1.21	0.250745108472337	3.35	0.159841057206343	0.201047645499086	0.693291241464773	0.1377	0.0707	0.0059	0.0023	0.0186	0.0026	0.0027	0.0191	0.1634	0.017	0.0184	0.0065	0.0861	0.02	0.0059	0.0028	0.0037	0.1033	0.0733	0.0082	0.0109	0.007	0.0372	0.0049	0.014	0.1547
4	rs13121047	68020256	1.21	0.250745108472337	3.34	0.168454672892635	0.211154679362152	0.706362679780901	0.1377	0.0707	0.0059	0.0023	0.0186	0.0026	0.0027	0.0191	0.1634	0.017	0.0184	0.0065	0.0859	0.02	0.0059	0.0028	0.0037	0.1033	0.0733	0.0082	0.0109	0.007	0.0372	0.0049	0.014	0.1547
4	rs17816302	68025754	1.21	0.250745108472337	3.33	0.177401503992083	0.227866266667275	0.724723804029967	0.1377	0.0707	0.0059	0.0023	0.0186	0.0026	0.0027	0.0191	0.1634	0.017	0.0184	0.0066	0.0859	0.0201	0.0059	0.0028	0.0038	0.1033	0.0731	0.0083	0.0109	0.007	0.0373	0.0049	0.014	0.1547
4	rs10006601	68027024	1.21	0.250745108472337	3.33	0.177401503992083	0.232886927700758	0.730417402394329	0.1377	0.0707	0.0059	0.0023	0.0186	0.0026	0.0028	0.0191	0.1634	0.0171	0.0184	0.0066	0.0859	0.0201	0.0059	0.0028	0.0038	0.1033	0.0731	0.0083	0.0109	0.007	0.0373	0.0049	0.014	0.1547
4	rs6834160	68030397	1.21	0.250745108472337	3.33	0.177401503992083	0.240164619779852	0.737022239608713	0.1376	0.0708	0.006	0.0023	0.0186	0.0026	0.0028	0.0191	0.1634	0.017	0.0185	0.0066	0.0857	0.0202	0.0059	0.0028	0.0038	0.1033	0.0729	0.0083	0.011	0.007	0.0373	0.0049	0.014	0.1547
4	rs17816572	68049587	1.21	0.250745108472337	3.33	0.177401503992083	0.239733093714884	0.722479047475797	0.1376	0.0709	0.006	0.0023	0.0186	0.0027	0.0028	0.0191	0.1634	0.017	0.0185	0.0066	0.0856	0.0202	0.006	0.0028	0.0038	0.1033	0.0727	0.0083	0.011	0.007	0.0373	0.0049	0.014	0.1546
4	rs1425661	68058722	1.21	0.250745108472337	3.32	0.186688027238402	0.310848250972502	0.781635951808162	0.1375	0.0714	0.0061	0.0022	0.0187	0.0029	0.003	0.0192	0.1635	0.0171	0.0188	0.0067	0.0846	0.0204	0.0062	0.0027	0.0039	0.1034	0.0715	0.0084	0.0112	0.0071	0.0373	0.005	0.0141	0.1543
4	rs1425660	68058793	1.21	0.250745108472337	3.32	0.186688027238402	0.303011322263841	0.771453631148814	0.1373	0.0715	0.0061	0.0022	0.0187	0.0029	0.0031	0.0193	0.1634	0.0171	0.0189	0.0067	0.0846	0.0204	0.0062	0.0027	0.0039	0.1034	0.0714	0.0084	0.0112	0.0071	0.0373	0.0051	0.0141	0.1541
4	rs77083536	68059129	1.21	0.250745108472337	3.32	0.186688027238402	0.2833869152152	0.775097725491164	0.1372	0.0723	0.0061	0.0023	0.0187	0.0028	0.0033	0.0194	0.163	0.017	0.0191	0.0068	0.084	0.0205	0.0063	0.0027	0.0038	0.1031	0.0715	0.0083	0.0114	0.0071	0.0372	0.0051	0.0141	0.1538
4	rs58398663	68061647	1.2	0.280131383133392	3.32	0.186688027238402	0.438375967601549	0.76720687791588	0.1369	0.0747	0.0061	0.0024	0.0184	0.0029	0.0042	0.0199	0.1614	0.0167	0.0192	0.0071	0.0831	0.0216	0.0068	0.0027	0.0033	0.1007	0.0718	0.0079	0.0124	0.0073	0.0368	0.005	0.0136	0.154
4	rs10030581	68062630	1.2	0.280131383133392	3.32	0.186688027238402	0.440211328609339	0.760846276222802	0.1368	0.0747	0.0061	0.0024	0.0184	0.0029	0.0042	0.0199	0.1615	0.0167	0.0192	0.0071	0.0831	0.0216	0.0068	0.0027	0.0033	0.1007	0.0718	0.0079	0.0124	0.0073	0.0368	0.005	0.0136	0.154
4	rs1541746	68063855	1.2	0.280131383133392	3.32	0.186688027238402	0.442703980606791	0.754799266333621	0.1367	0.0747	0.0061	0.0024	0.0184	0.0029	0.0043	0.0199	0.1615	0.0167	0.0192	0.0071	0.0831	0.0217	0.0068	0.0027	0.0033	0.1007	0.0719	0.0079	0.0124	0.0073	0.0368	0.005	0.0136	0.154
4	rs10518025	68064440	1.2	0.280131383133392	3.32	0.186688027238402	0.438849246813841	0.74604982427432	0.1365	0.0747	0.0061	0.0024	0.0184	0.0029	0.0043	0.02	0.1616	0.0166	0.0192	0.0071	0.0832	0.0217	0.0068	0.0027	0.0033	0.1006	0.072	0.0079	0.0124	0.0073	0.0368	0.005	0.0136	0.154
4	rs12639670	68069022	1.2	0.280131383133392	3.32	0.186688027238402	0.474321576424388	0.745899167419695	0.1363	0.075	0.0061	0.0025	0.0184	0.0029	0.0044	0.02	0.1615	0.0166	0.0192	0.0071	0.0834	0.0217	0.0068	0.0027	0.0033	0.1004	0.0722	0.0078	0.0124	0.0073	0.0368	0.005	0.0136	0.1538
4	rs17088117	68070195	1.2	0.280131383133392	3.3	0.2063056077908	0.52595422202503	0.7801143813766	0.1354	0.0759	0.0061	0.0028	0.0184	0.0031	0.0046	0.02	0.1613	0.0166	0.0194	0.0071	0.0845	0.0217	0.0067	0.0028	0.0033	0.0993	0.0728	0.0076	0.0126	0.0072	0.0367	0.0049	0.0134	0.1528
4	rs2194890	68071570	1.2	0.280131383133392	3.3	0.2063056077908	0.575862306508914	0.803769562710414	0.1351	0.0762	0.0061	0.0029	0.0184	0.0031	0.0047	0.02	0.1612	0.0165	0.0195	0.0071	0.0848	0.0218	0.0068	0.0028	0.0033	0.099	0.0729	0.0076	0.0127	0.0072	0.0367	0.0049	0.0133	0.1524
4	rs72638335	68078950	1.2	0.280131383133392	3.3	0.2063056077908	0.608990607086902	0.819417539786242	0.1348	0.0764	0.006	0.0031	0.0184	0.0032	0.0048	0.02	0.1612	0.0164	0.0195	0.0073	0.0851	0.0219	0.0066	0.0029	0.0033	0.0988	0.0731	0.0074	0.0127	0.0072	0.0368	0.0048	0.0132	0.1523
4	rs10029143	68079593	1.2	0.280131383133392	3.3	0.2063056077908	0.636177395764552	0.840224957321734	0.1348	0.0765	0.006	0.0031	0.0184	0.0032	0.0048	0.02	0.1612	0.0163	0.0195	0.0073	0.0851	0.0219	0.0066	0.0029	0.0033	0.0987	0.0731	0.0074	0.0127	0.0072	0.0368	0.0048	0.0132	0.1523
4	rs28528999	68091816	1.2	0.280131383133392	3.3	0.2063056077908	0.548992777211924	0.820339986578399	0.1334	0.0763	0.0059	0.0032	0.0186	0.0031	0.0046	0.0198	0.1615	0.0161	0.0196	0.0073	0.0849	0.0218	0.0064	0.0029	0.0031	0.0982	0.075	0.0075	0.0128	0.0071	0.0369	0.0047	0.0131	0.1534
4	rs114502184	68093884	1.19	0.311838986457593	3.3	0.2063056077908	0.545898388463262	0.825109431649336	0.1333	0.0763	0.0059	0.0032	0.0186	0.0031	0.0046	0.0198	0.1615	0.016	0.0197	0.0073	0.0848	0.0218	0.0064	0.0029	0.0031	0.0981	0.0751	0.0075	0.0129	0.0071	0.0368	0.0047	0.013	0.1534
4	rs17766393	68100247	1.19	0.311838986457593	3.3	0.2063056077908	0.548004310785314	0.844244777859173	0.1331	0.0763	0.0059	0.0033	0.0186	0.0031	0.0046	0.0198	0.1616	0.016	0.0197	0.0073	0.0847	0.0218	0.0063	0.0029	0.0032	0.0981	0.0753	0.0075	0.0131	0.0071	0.0368	0.0047	0.013	0.1533
4	rs72638343	68100862	1.19	0.311838986457593	3.3	0.2063056077908	0.554742414554752	0.853071361285864	0.1331	0.0763	0.0059	0.0033	0.0186	0.0031	0.0046	0.0198	0.1616	0.016	0.0197	0.0073	0.0847	0.0218	0.0063	0.0029	0.0032	0.098	0.0753	0.0075	0.0131	0.0071	0.0368	0.0047	0.0131	0.1533
4	rs62315524	68101381	1.19	0.311838986457593	3.3	0.2063056077908	0.567731642198146	0.868135444400184	0.1331	0.0763	0.0059	0.0033	0.0185	0.0031	0.0046	0.0198	0.1615	0.016	0.0197	0.0073	0.0847	0.0218	0.0063	0.003	0.0032	0.098	0.0754	0.0075	0.0132	0.0071	0.0368	0.0047	0.0131	0.1533
4	rs1866784	68101830	1.19	0.311838986457593	3.3	0.2063056077908	0.571286363737974	0.867979868227049	0.1331	0.0763	0.0059	0.0033	0.0185	0.0031	0.0046	0.0198	0.1615	0.016	0.0197	0.0073	0.0847	0.0218	0.0063	0.003	0.0032	0.098	0.0754	0.0075	0.0132	0.0071	0.0368	0.0047	0.0131	0.1533
4	rs17766472	68102182	1.19	0.311838986457593	3.3	0.2063056077908	0.536990932411348	0.91301827664713	0.1328	0.0762	0.0059	0.0033	0.0185	0.0033	0.0047	0.0198	0.1615	0.016	0.0197	0.0073	0.0847	0.0217	0.0063	0.003	0.0032	0.0977	0.0755	0.0075	0.0132	0.0071	0.0368	0.0047	0.0131	0.1533
4	rs4860240	68102416	1.19	0.311838986457593	3.3	0.2063056077908	0.538949858501975	0.927817022641031	0.1327	0.0762	0.0059	0.0033	0.0185	0.0033	0.0047	0.0199	0.1615	0.016	0.0197	0.0074	0.0848	0.0217	0.0064	0.003	0.0032	0.0976	0.0755	0.0076	0.0132	0.0071	0.0368	0.0048	0.0131	0.1533
4	rs9998063	68114153	1.19	0.311838986457593	3.3	0.2063056077908	0.459982831645833	1.05349777958881	0.1322	0.0768	0.0058	0.0035	0.0185	0.0039	0.0049	0.02	0.161	0.0159	0.0197	0.0075	0.0843	0.0215	0.0065	0.0034	0.0034	0.0959	0.0769	0.0077	0.0137	0.007	0.0364	0.0052	0.0133	0.1524
4	rs11933083	68114997	1.19	0.311838986457593	3.3	0.2063056077908	0.417224837228395	0.964859870311371	0.1324	0.0768	0.0059	0.0035	0.0184	0.0041	0.005	0.0199	0.1609	0.0158	0.0197	0.0075	0.0847	0.0213	0.0065	0.0036	0.0035	0.096	0.0776	0.0077	0.0137	0.007	0.0362	0.0051	0.0132	0.1512
4	rs2196934	68125147	1.19	0.311838986457593	3.3	0.2063056077908	0.355004798200925	0.978545101744468	0.1332	0.078	0.0059	0.0035	0.0184	0.004	0.0048	0.0204	0.1604	0.0157	0.0196	0.0075	0.0845	0.0211	0.0062	0.0037	0.0034	0.0957	0.0786	0.0077	0.0134	0.007	0.0363	0.0051	0.013	0.1498
4	rs7688257	68126425	1.19	0.311838986457593	3.3	0.2063056077908	0.351715728834978	0.971856912630829	0.1332	0.078	0.0059	0.0035	0.0184	0.004	0.0048	0.0204	0.1605	0.0157	0.0196	0.0075	0.0844	0.0211	0.0062	0.0037	0.0034	0.0957	0.0786	0.0077	0.0134	0.007	0.0363	0.0051	0.013	0.1498
4	rs72638372	68131580	1.19	0.311838986457593	3.3	0.2063056077908	0.296779301021102	0.878104177497773	0.1333	0.0781	0.0058	0.0034	0.0184	0.004	0.0048	0.0205	0.1604	0.0157	0.0196	0.0075	0.0844	0.0211	0.0062	0.0037	0.0034	0.0957	0.0789	0.0077	0.0134	0.0071	0.0362	0.0051	0.013	0.1498
4	rs35788608	68132224	1.19	0.311838986457593	3.3	0.2063056077908	0.296295320629734	0.878416075142622	0.1333	0.0781	0.0058	0.0034	0.0184	0.004	0.0048	0.0205	0.1604	0.0157	0.0196	0.0075	0.0844	0.0211	0.0062	0.0037	0.0034	0.0957	0.0789	0.0077	0.0134	0.0071	0.0362	0.0051	0.013	0.1498
4	rs114829854	68144952	1.2	0.280131383133392	3.3	0.2063056077908	0.2815948491428	0.851521463194597	0.1333	0.0781	0.0059	0.0034	0.0184	0.004	0.0047	0.0205	0.1604	0.0157	0.0196	0.0074	0.0844	0.021	0.0062	0.0037	0.0034	0.0957	0.079	0.0077	0.0134	0.0071	0.0361	0.0051	0.013	0.1497
4	rs115043552	68147453	1.2	0.280131383133392	3.3	0.2063056077908	0.277468228954964	0.846875275072531	0.1333	0.0782	0.0059	0.0034	0.0184	0.004	0.0047	0.0205	0.1604	0.0156	0.0196	0.0074	0.0844	0.021	0.0062	0.0037	0.0034	0.0957	0.0791	0.0077	0.0133	0.0071	0.0361	0.0051	0.013	0.1497
4	rs79633119	68155371	1.2	0.280131383133392	3.3	0.2063056077908	0.300617506962699	0.880756027849808	0.1333	0.0782	0.0059	0.0034	0.0184	0.0039	0.0048	0.0206	0.1604	0.0156	0.0195	0.0074	0.0843	0.021	0.0062	0.0037	0.0034	0.0957	0.0792	0.0077	0.0133	0.0071	0.0361	0.0051	0.013	0.1496
4	rs62317391	68156647	1.2	0.280131383133392	3.3	0.2063056077908	0.301935302935984	0.885752163162854	0.1333	0.0782	0.0059	0.0034	0.0184	0.0039	0.0048	0.0206	0.1603	0.0156	0.0195	0.0074	0.0843	0.021	0.0062	0.0037	0.0034	0.0957	0.0792	0.0077	0.0133	0.0071	0.0361	0.0051	0.013	0.1496
4	rs28373882	68167336	1.21	0.250745108472337	3.3	0.2063056077908	0.28385952494803	0.731317290172522	0.1344	0.0796	0.006	0.0034	0.0182	0.0039	0.005	0.0205	0.159	0.0152	0.0193	0.0074	0.0848	0.0206	0.006	0.0036	0.0034	0.0958	0.081	0.0078	0.0128	0.0072	0.0359	0.0053	0.0128	0.1483
4	rs13128411	68172826	1.2	0.280131383133392	3.29	0.21664916022799	0.331851125801721	0.614906121344417	0.135	0.0804	0.0061	0.0034	0.0179	0.0038	0.0052	0.0204	0.1582	0.0149	0.0191	0.0074	0.0851	0.0205	0.0059	0.0035	0.0034	0.0958	0.0821	0.0079	0.0124	0.0072	0.0357	0.0054	0.0127	0.1475
4	rs1440559	68174701	1.2	0.280131383133392	3.28	0.227357389834261	0.338146798374584	0.631394078410525	0.135	0.0806	0.0061	0.0034	0.0179	0.0038	0.0051	0.0205	0.1581	0.0149	0.0191	0.0075	0.085	0.0206	0.0059	0.0035	0.0034	0.0958	0.0822	0.0079	0.0124	0.0072	0.0357	0.0055	0.0127	0.1473
4	rs28607461	68175073	1.2	0.280131383133392	3.28	0.227357389834261	0.329033057332455	0.61692542067132	0.135	0.0806	0.0061	0.0034	0.018	0.0038	0.0051	0.0205	0.1581	0.0149	0.0191	0.0075	0.0851	0.0206	0.0059	0.0035	0.0034	0.0958	0.0822	0.0079	0.0124	0.0072	0.0357	0.0055	0.0127	0.1473
4	rs79534102	68190501	1.2	0.280131383133392	3.27	0.2384362992664	0.389203791081976	0.513691997043079	0.1351	0.0808	0.0061	0.0033	0.018	0.0037	0.0052	0.0203	0.1579	0.0147	0.0191	0.0075	0.0857	0.0205	0.0059	0.0034	0.0033	0.0956	0.0827	0.0079	0.0123	0.0073	0.0358	0.0054	0.0126	0.1469
4	rs17088254	68191194	1.2	0.280131383133392	3.26	0.249891789602986	0.389872849217296	0.520879712721564	0.1351	0.0808	0.0061	0.0033	0.018	0.0037	0.0052	0.0203	0.1579	0.0147	0.0191	0.0075	0.0857	0.0205	0.0059	0.0034	0.0033	0.0956	0.0827	0.0079	0.0123	0.0073	0.0358	0.0054	0.0126	0.1469
4	rs1371863	68192816	1.2	0.280131383133392	3.25	0.261729658797372	0.411645665683601	0.550719869051813	0.1351	0.0808	0.0061	0.0033	0.018	0.0037	0.0052	0.0203	0.1578	0.0147	0.0191	0.0075	0.0858	0.0205	0.0059	0.0034	0.0033	0.0956	0.0827	0.0079	0.0123	0.0073	0.0358	0.0054	0.0126	0.1469
4	rs9312176	68199816	1.2	0.280131383133392	3.25	0.261729658797372	0.410614483634348	0.554654453264285	0.1351	0.0807	0.0061	0.0033	0.018	0.0037	0.0052	0.0202	0.1577	0.0147	0.0191	0.0076	0.0858	0.0204	0.006	0.0034	0.0033	0.0955	0.083	0.0079	0.0123	0.0073	0.0358	0.0054	0.0126	0.1468
4	rs4860825	68212439	1.2	0.280131383133392	3.25	0.261729658797372	0.266517559796659	0.46302863424001	0.1353	0.0812	0.0061	0.0033	0.0181	0.0039	0.0051	0.0201	0.157	0.0147	0.0191	0.0076	0.0852	0.0203	0.006	0.0034	0.0034	0.0955	0.0837	0.008	0.0122	0.0074	0.0357	0.0056	0.0127	0.1465
4	rs74489804	68220493	1.2	0.280131383133392	3.25	0.261729658797372	0.16183404935416	0.393192383654256	0.1357	0.0816	0.006	0.0031	0.0181	0.0039	0.0048	0.0199	0.1563	0.0146	0.019	0.0075	0.0846	0.0201	0.0061	0.0033	0.0034	0.096	0.0847	0.0081	0.0121	0.0074	0.0358	0.0057	0.0127	0.1465
4	rs114494214	68230004	1.2	0.280131383133392	3.25	0.261729658797372	0.157726726240247	0.397441281578974	0.1358	0.0816	0.006	0.0031	0.0181	0.0039	0.0048	0.0199	0.1562	0.0146	0.019	0.0075	0.0846	0.0201	0.0061	0.0033	0.0034	0.096	0.0848	0.0081	0.0121	0.0074	0.0358	0.0057	0.0127	0.1465
4	rs72639846	68231352	1.2	0.280131383133392	3.25	0.261729658797372	0.156168695665484	0.395637179245253	0.1358	0.0816	0.0059	0.0031	0.0181	0.0039	0.0048	0.0199	0.1562	0.0146	0.019	0.0075	0.0846	0.0201	0.0061	0.0033	0.0034	0.096	0.0848	0.0081	0.0121	0.0074	0.0358	0.0057	0.0127	0.1465
4	rs13103397	68252674	1.2	0.280131383133392	3.25	0.261729658797372	0.12336599748046	0.376451481525847	0.1358	0.0817	0.0059	0.0031	0.0181	0.0039	0.0047	0.0198	0.1559	0.0145	0.019	0.0074	0.0843	0.0201	0.0061	0.0033	0.0034	0.0962	0.0851	0.0082	0.012	0.0074	0.0358	0.006	0.0127	0.1466
4	rs12650581	68262773	1.2	0.280131383133392	3.25	0.261729658797372	0.111368998091969	0.399505879599629	0.136	0.0818	0.0059	0.003	0.0181	0.0039	0.0046	0.0198	0.1557	0.0145	0.019	0.0074	0.0842	0.0201	0.0061	0.0032	0.0034	0.0962	0.085	0.0082	0.0121	0.0074	0.0359	0.0061	0.0127	0.1468
4	rs3932174	68263831	1.2	0.280131383133392	3.25	0.261729658797372	0.109369821325482	0.40922267940654	0.136	0.0818	0.0059	0.003	0.0181	0.0039	0.0046	0.0197	0.1557	0.0145	0.019	0.0074	0.0842	0.0201	0.0061	0.0032	0.0034	0.0962	0.085	0.0082	0.012	0.0074	0.0359	0.0061	0.0127	0.1468
4	rs6811229	68269117	1.2	0.280131383133392	3.25	0.261729658797372	0.0965771481950983	0.4080532925947	0.1359	0.0819	0.0059	0.003	0.0181	0.0039	0.0045	0.0198	0.1559	0.0145	0.019	0.0074	0.0842	0.0201	0.0061	0.0032	0.0034	0.0962	0.0847	0.0082	0.012	0.0074	0.0359	0.0061	0.0128	0.1469
4	rs13134336	68270725	1.2	0.280131383133392	3.25	0.261729658797372	0.0966275591275397	0.399893319376163	0.1359	0.0819	0.0059	0.003	0.0181	0.0039	0.0045	0.0198	0.1559	0.0145	0.019	0.0074	0.0842	0.0201	0.0061	0.0032	0.0034	0.0962	0.0847	0.0082	0.012	0.0074	0.0359	0.0061	0.0128	0.1469
4	rs77329998	68286063	1.2	0.280131383133392	3.25	0.261729658797372	0.0998110721656976	0.385116099283249	0.1361	0.0826	0.0059	0.003	0.0181	0.0039	0.0044	0.0198	0.1553	0.0146	0.0191	0.0075	0.0841	0.0202	0.0062	0.0032	0.0033	0.0962	0.0841	0.0082	0.012	0.0074	0.036	0.0061	0.0129	0.1469
4	rs72639895	68291325	1.2	0.280131383133392	3.25	0.261729658797372	0.107851355232441	0.404291502769895	0.1362	0.0829	0.0059	0.003	0.0181	0.0039	0.0044	0.0198	0.155	0.0147	0.0191	0.0075	0.0841	0.0202	0.0062	0.0032	0.0033	0.0962	0.0839	0.0082	0.012	0.0074	0.036	0.0061	0.013	0.1469
4	rs17500031	68293987	1.2	0.280131383133392	3.27	0.2384362992664	0.107473791089714	0.405717265901438	0.1362	0.0829	0.0059	0.003	0.0181	0.0039	0.0044	0.0198	0.155	0.0147	0.0191	0.0075	0.0841	0.0202	0.0062	0.0032	0.0033	0.0962	0.0839	0.0082	0.012	0.0074	0.036	0.0061	0.013	0.1469
4	rs6829405	68303991	1.2	0.280131383133392	3.25	0.261729658797372	0.109833385334325	0.410392979126139	0.1362	0.0829	0.006	0.003	0.0182	0.0039	0.0044	0.0199	0.1548	0.0147	0.0191	0.0075	0.0841	0.0203	0.0062	0.0032	0.0033	0.0962	0.0837	0.0082	0.012	0.0074	0.036	0.0061	0.013	0.1468
4	rs12504170	68323821	1.19	0.311838986457593	3.24	0.273955600409011	0.108826003430286	0.425032262035792	0.1362	0.0829	0.006	0.003	0.0182	0.0039	0.0043	0.02	0.1547	0.0147	0.0191	0.0075	0.0843	0.0203	0.0062	0.0032	0.0033	0.0962	0.0837	0.0082	0.012	0.0074	0.0361	0.006	0.013	0.1467
4	rs116024466	68328121	1.19	0.311838986457593	3.24	0.273955600409011	0.108771713860647	0.424638333008418	0.1362	0.0829	0.006	0.003	0.0182	0.0039	0.0043	0.02	0.1547	0.0147	0.0191	0.0075	0.0843	0.0203	0.0062	0.0032	0.0033	0.0962	0.0837	0.0082	0.012	0.0074	0.0361	0.006	0.013	0.1467
4	rs17624121	68337400	1.19	0.311838986457593	3.25	0.261729658797372	0.108771713860647	0.423194769970787	0.1362	0.0829	0.006	0.003	0.0182	0.0039	0.0043	0.02	0.1547	0.0147	0.0191	0.0075	0.0843	0.0203	0.0062	0.0032	0.0033	0.0962	0.0837	0.0082	0.012	0.0074	0.0361	0.006	0.013	0.1467
4	rs7662513	68338199	1.19	0.311838986457593	3.24	0.273955600409011	0.109669636088976	0.423457137301792	0.1363	0.0829	0.006	0.003	0.0182	0.0039	0.0043	0.02	0.1547	0.0147	0.0191	0.0075	0.0843	0.0203	0.0062	0.0032	0.0033	0.0962	0.0837	0.0082	0.012	0.0074	0.0361	0.006	0.013	0.1466
4	rs78088859	68351044	1.19	0.311838986457593	3.25	0.261729658797372	0.110106636386123	0.428318825320055	0.1363	0.0829	0.006	0.003	0.0182	0.0039	0.0043	0.02	0.1547	0.0147	0.0191	0.0075	0.0842	0.0203	0.0062	0.0032	0.0033	0.0962	0.0837	0.0082	0.012	0.0074	0.0361	0.0061	0.013	0.1466
4	rs72640760	68361501	1.19	0.311838986457593	3.25	0.261729658797372	0.107419920326134	0.424244502495123	0.1362	0.0829	0.0059	0.003	0.0182	0.0041	0.0043	0.02	0.1545	0.0148	0.0191	0.0076	0.084	0.0204	0.0062	0.0032	0.0033	0.0955	0.0841	0.0082	0.012	0.0074	0.0361	0.0061	0.013	0.1472
4	rs116264298	68361955	1.19	0.311838986457593	3.25	0.261729658797372	0.110106636386123	0.434251733237424	0.1362	0.0829	0.0059	0.003	0.0182	0.0041	0.0043	0.02	0.1545	0.0148	0.0191	0.0076	0.084	0.0204	0.0061	0.0032	0.0033	0.0955	0.0841	0.0082	0.012	0.0074	0.0361	0.0061	0.0131	0.1472
4	rs724198	68362178	1.19	0.311838986457593	3.25	0.261729658797372	0.110133984570305	0.434383823819548	0.1362	0.0829	0.0059	0.003	0.0182	0.0041	0.0043	0.02	0.1545	0.0148	0.0191	0.0076	0.084	0.0204	0.0061	0.0032	0.0033	0.0955	0.0841	0.0082	0.012	0.0074	0.0361	0.0061	0.0131	0.1472
4	rs62301090	68363189	1.19	0.311838986457593	3.25	0.261729658797372	0.110161336951123	0.434515925151015	0.1362	0.0829	0.0059	0.003	0.0182	0.0041	0.0043	0.02	0.1545	0.0148	0.0191	0.0076	0.084	0.0204	0.0061	0.0032	0.0033	0.0955	0.0841	0.0082	0.012	0.0074	0.0361	0.0061	0.0131	0.1472
4	rs1056789	68374597	1.19	0.311838986457593	3.25	0.261729658797372	0.113613470310852	0.434515925151015	0.1362	0.0829	0.0059	0.003	0.0182	0.0041	0.0043	0.02	0.1545	0.0148	0.0192	0.0076	0.084	0.0204	0.0061	0.0032	0.0033	0.0955	0.084	0.0082	0.012	0.0074	0.0361	0.006	0.013	0.1472
4	rs78255219	68379189	1.19	0.311838986457593	3.25	0.261729658797372	0.113752922646594	0.431744058047374	0.1362	0.0829	0.0059	0.003	0.0182	0.0041	0.0043	0.02	0.1545	0.0148	0.0192	0.0076	0.084	0.0204	0.0061	0.0032	0.0033	0.0955	0.084	0.0082	0.012	0.0074	0.0361	0.006	0.013	0.1472
4	rs1056787	68380070	1.19	0.311838986457593	3.26	0.249891789602986	0.114004202153156	0.433327400364691	0.1361	0.0829	0.0059	0.003	0.0183	0.0041	0.0043	0.0201	0.1545	0.0149	0.0192	0.0076	0.0838	0.0204	0.0061	0.0032	0.0033	0.0955	0.0841	0.0082	0.012	0.0074	0.0361	0.0061	0.0131	0.1472
4	rs11250	68380215	1.19	0.311838986457593	3.26	0.249891789602986	0.114004202153156	0.433195395871847	0.1361	0.0829	0.0059	0.003	0.0183	0.0041	0.0043	0.0201	0.1545	0.0149	0.0192	0.0076	0.0837	0.0204	0.0061	0.0032	0.0033	0.0955	0.0841	0.0082	0.012	0.0074	0.0361	0.0061	0.0131	0.1472
4	rs355506	68386082	1.19	0.311838986457593	3.26	0.249891789602986	0.103901415251164	0.415083266309195	0.1361	0.0829	0.006	0.003	0.0183	0.004	0.0043	0.0201	0.1546	0.0148	0.0192	0.0076	0.0838	0.0204	0.0061	0.0032	0.0033	0.0954	0.0841	0.0081	0.012	0.0075	0.0361	0.0061	0.0131	0.1472
4	rs115071032	68410616	1.19	0.311838986457593	3.28	0.227357389834261	0.0935332749370343	0.391393639915272	0.136	0.083	0.006	0.003	0.0183	0.004	0.0043	0.0201	0.1545	0.0149	0.0192	0.0076	0.0838	0.0204	0.0061	0.0033	0.0033	0.0953	0.0841	0.0082	0.0119	0.0075	0.0361	0.0061	0.0131	0.1471
4	rs112418421	68413579	1.19	0.311838986457593	3.28	0.227357389834261	0.0898505719870831	0.415474777347755	0.1356	0.0832	0.006	0.0031	0.0184	0.004	0.0042	0.0202	0.1544	0.0149	0.0193	0.0077	0.0836	0.0204	0.0061	0.0034	0.0034	0.0951	0.0842	0.0083	0.0118	0.0076	0.0361	0.006	0.013	0.1469
4	rs6552107	68421711	1.19	0.311838986457593	3.28	0.227357389834261	0.08975428657464	0.443125444098646	0.1352	0.0834	0.0061	0.0031	0.0185	0.004	0.0042	0.0204	0.1543	0.0149	0.0194	0.0077	0.0835	0.0204	0.0061	0.0035	0.0034	0.0949	0.0843	0.0084	0.0117	0.0076	0.0361	0.006	0.013	0.1467
4	rs74597264	68424133	1.19	0.311838986457593	3.28	0.227357389834261	0.0884846742989674	0.42779251752812	0.1352	0.0834	0.0061	0.0031	0.0185	0.004	0.0042	0.0204	0.1543	0.0149	0.0194	0.0077	0.0835	0.0204	0.0061	0.0035	0.0034	0.0948	0.0844	0.0084	0.0117	0.0076	0.0361	0.006	0.013	0.1467
4	rs72642306	68426896	1.19	0.311838986457593	3.28	0.227357389834261	0.0893218113040786	0.422801301298662	0.1352	0.0834	0.0061	0.0031	0.0185	0.004	0.0042	0.0204	0.1543	0.0149	0.0194	0.0077	0.0835	0.0204	0.0061	0.0035	0.0034	0.0948	0.0844	0.0084	0.0117	0.0076	0.0361	0.006	0.013	0.1467
4	rs13111765	68429084	1.19	0.311838986457593	3.28	0.227357389834261	0.0904780218401061	0.417695230975355	0.1352	0.0834	0.0061	0.0031	0.0186	0.004	0.0042	0.0204	0.1543	0.0149	0.0194	0.0077	0.0835	0.0204	0.0061	0.0035	0.0034	0.0948	0.0844	0.0084	0.0117	0.0076	0.0361	0.006	0.013	0.1467
4	rs12505251	68434598	1.19	0.311838986457593	3.28	0.227357389834261	0.0955223328024907	0.422801301298662	0.1351	0.0835	0.006	0.0031	0.0186	0.0041	0.0042	0.0204	0.1543	0.015	0.0194	0.0078	0.0834	0.0204	0.0061	0.0035	0.0034	0.0947	0.0845	0.0084	0.0117	0.0076	0.0361	0.006	0.013	0.1466
4	rs2242330	68447249	1.19	0.311838986457593	3.29	0.21664916022799	0.104535732404685	0.438616383828987	0.135	0.0836	0.006	0.0031	0.0186	0.0041	0.0042	0.0205	0.1543	0.0151	0.0195	0.0078	0.0833	0.0205	0.0061	0.0035	0.0034	0.0945	0.0846	0.0084	0.0117	0.0076	0.0361	0.0059	0.0129	0.1465
4	rs4351067	68451824	1.19	0.311838986457593	3.29	0.21664916022799	0.113362721357569	0.426346069351981	0.1348	0.0839	0.0061	0.0032	0.0186	0.0042	0.0042	0.0205	0.1542	0.015	0.0194	0.0078	0.083	0.0205	0.0061	0.0035	0.0034	0.0943	0.0848	0.0084	0.0117	0.0075	0.0361	0.0059	0.0129	0.1468
4	rs17088487	68454519	1.19	0.311838986457593	3.29	0.21664916022799	0.117216631342647	0.426214639476211	0.1348	0.0838	0.006	0.0032	0.0186	0.0042	0.0043	0.0206	0.1542	0.0151	0.0194	0.0078	0.0829	0.0205	0.0062	0.0034	0.0034	0.0942	0.0847	0.0084	0.0116	0.0075	0.0361	0.0058	0.013	0.147
4	rs17556924	68457403	1.19	0.311838986457593	3.29	0.21664916022799	0.13061660077661	0.430425794142742	0.1348	0.0837	0.006	0.0031	0.0186	0.0042	0.0044	0.0206	0.1541	0.0152	0.0195	0.0078	0.0828	0.0207	0.0063	0.0034	0.0034	0.0942	0.0845	0.0084	0.0116	0.0075	0.036	0.0056	0.0131	0.1472
4	rs354883	68470522	1.18	0.345943801679723	3.29	0.21664916022799	0.346339021397169	0.600384968400536	0.1347	0.0838	0.0057	0.003	0.0188	0.004	0.0043	0.0211	0.1508	0.0151	0.0192	0.0074	0.0831	0.0219	0.0064	0.0033	0.0027	0.0938	0.0859	0.008	0.0108	0.0073	0.0372	0.0052	0.0125	0.1505
4	rs900792	68470605	1.18	0.345943801679723	3.29	0.21664916022799	0.346286520309689	0.598092177024225	0.1347	0.0838	0.0057	0.003	0.0188	0.004	0.0043	0.0211	0.1508	0.0151	0.0192	0.0074	0.0831	0.0219	0.0064	0.0033	0.0027	0.0938	0.0859	0.008	0.0108	0.0073	0.0372	0.0052	0.0125	0.1505
4	rs2291422	68471589	1.18	0.345943801679723	3.29	0.21664916022799	0.34528978153194	0.585947036369679	0.1347	0.0838	0.0057	0.0031	0.0188	0.004	0.0043	0.0211	0.1508	0.0151	0.0191	0.0074	0.0831	0.0219	0.0065	0.0033	0.0028	0.0937	0.0859	0.008	0.0108	0.0073	0.0372	0.0052	0.0125	0.1505
4	rs66709509	68484396	1.17	0.382518045708746	3.29	0.21664916022799	0.436013355052223	0.701157252079902	0.1344	0.0834	0.0057	0.003	0.019	0.0039	0.0039	0.0214	0.1489	0.0154	0.0195	0.0071	0.0836	0.0227	0.0066	0.0033	0.0026	0.0938	0.0858	0.0081	0.0107	0.0071	0.0369	0.0053	0.012	0.1525
4	rs76164240	68506653	1.17	0.382518045708746	3.28	0.227357389834261	0.445501599409115	0.740329554254713	0.1344	0.0834	0.0057	0.003	0.019	0.0039	0.0039	0.0215	0.1487	0.0154	0.0195	0.0071	0.0836	0.0227	0.0066	0.0033	0.0026	0.094	0.0857	0.0081	0.0107	0.007	0.0369	0.0052	0.012	0.1527
4	rs17571190	68528956	1.17	0.382518045708746	3.28	0.227357389834261	0.448248092611699	0.763722270342242	0.1345	0.0835	0.0056	0.003	0.019	0.0039	0.0039	0.0215	0.1487	0.0155	0.0195	0.0071	0.0835	0.0227	0.0066	0.0033	0.0026	0.094	0.0857	0.0081	0.0107	0.007	0.0369	0.0052	0.012	0.1527
4	rs75235695	68529742	1.17	0.382518045708746	3.28	0.227357389834261	0.448487310358279	0.760997585650777	0.1345	0.0835	0.0056	0.003	0.019	0.0039	0.0039	0.0215	0.1487	0.0155	0.0195	0.0071	0.0835	0.0227	0.0066	0.0033	0.0026	0.094	0.0857	0.0081	0.0107	0.007	0.0369	0.0052	0.012	0.1527
4	rs13151552	68531603	1.17	0.382518045708746	3.28	0.227357389834261	0.448606942754622	0.761451553095109	0.1345	0.0835	0.0056	0.003	0.019	0.0039	0.0039	0.0215	0.1487	0.0155	0.0195	0.0071	0.0835	0.0227	0.0066	0.0033	0.0026	0.094	0.0857	0.0081	0.0107	0.007	0.0369	0.0052	0.012	0.1527
4	rs10010188	68534392	1.17	0.382518045708746	3.28	0.227357389834261	0.428144629460659	0.756310035017935	0.1345	0.0835	0.0056	0.003	0.019	0.0038	0.0039	0.0215	0.1487	0.0155	0.0195	0.0071	0.0837	0.0227	0.0066	0.0033	0.0026	0.094	0.0858	0.0081	0.0107	0.007	0.0369	0.0052	0.012	0.1527
4	rs112975715	68537561	1.17	0.382518045708746	3.28	0.227357389834261	0.425751227091142	0.75419514302598	0.1345	0.0835	0.0056	0.003	0.0191	0.0038	0.0039	0.0215	0.1487	0.0155	0.0195	0.0071	0.0837	0.0227	0.0066	0.0033	0.0026	0.094	0.0858	0.0081	0.0107	0.007	0.0369	0.0052	0.012	0.1527
4	rs62303093	68539403	1.17	0.382518045708746	3.28	0.227357389834261	0.422783369149322	0.749516766081793	0.1345	0.0835	0.0056	0.003	0.0191	0.0038	0.0039	0.0215	0.1487	0.0154	0.0195	0.0071	0.0837	0.0227	0.0066	0.0033	0.0026	0.094	0.0858	0.0081	0.0107	0.007	0.0369	0.0052	0.012	0.1527
4	rs79924623	68557470	1.17	0.382518045708746	3.28	0.227357389834261	0.425867823881724	0.738374838822801	0.1344	0.0835	0.0056	0.003	0.0191	0.0038	0.0039	0.0215	0.1488	0.0154	0.0195	0.007	0.0837	0.0227	0.0067	0.0033	0.0026	0.094	0.0857	0.0081	0.0107	0.007	0.0369	0.0052	0.012	0.1527
4	rs1872231	68566467	1.17	0.382518045708746	3.26	0.249891789602986	0.430779196183529	0.731917351072547	0.1344	0.0835	0.0056	0.003	0.0191	0.0037	0.0039	0.0214	0.149	0.0154	0.0195	0.007	0.0838	0.0227	0.0067	0.0033	0.0026	0.0939	0.0857	0.0081	0.0107	0.007	0.0369	0.0052	0.012	0.1527
4	rs79909792	68570309	1.17	0.382518045708746	3.26	0.249891789602986	0.432305041043568	0.723676059050701	0.1344	0.0835	0.0056	0.003	0.0192	0.0037	0.0039	0.0214	0.1491	0.0154	0.0195	0.0071	0.0837	0.0227	0.0068	0.0033	0.0026	0.0939	0.0856	0.0081	0.0107	0.007	0.0369	0.0052	0.012	0.1526
4	rs78926869	68570709	1.17	0.382518045708746	3.26	0.249891789602986	0.432305041043568	0.72457410563194	0.1344	0.0835	0.0056	0.003	0.0192	0.0037	0.0039	0.0214	0.1491	0.0154	0.0195	0.0071	0.0837	0.0227	0.0068	0.0033	0.0026	0.0939	0.0856	0.0081	0.0107	0.007	0.0369	0.0052	0.012	0.1526
4	rs6824220	68577854	1.17	0.382518045708746	3.25	0.261729658797372	0.422086549747106	0.69418073042295	0.1344	0.0835	0.0056	0.003	0.0191	0.0037	0.0039	0.0214	0.1493	0.0154	0.0196	0.007	0.084	0.0226	0.0069	0.0033	0.0026	0.0938	0.0856	0.008	0.0107	0.007	0.0366	0.0052	0.012	0.1526
4	rs2319655	68600451	1.17	0.382518045708746	3.25	0.261729658797372	0.369240208769485	0.637494245936167	0.1345	0.0833	0.0056	0.0029	0.0191	0.0037	0.0037	0.0214	0.1491	0.0153	0.0196	0.0071	0.0843	0.0225	0.0068	0.0033	0.0025	0.0939	0.0859	0.0081	0.0106	0.0072	0.0365	0.0052	0.012	0.1527
4	rs116568893	68601253	1.17	0.382518045708746	3.25	0.261729658797372	0.365559998759448	0.609864728528179	0.1345	0.0833	0.0056	0.0029	0.0191	0.0037	0.0037	0.0214	0.1491	0.0153	0.0196	0.0071	0.0842	0.0225	0.0069	0.0032	0.0025	0.0939	0.0859	0.0081	0.0106	0.0072	0.0365	0.0052	0.012	0.1527
4	rs2319658	68606934	1.17	0.382518045708746	3.25	0.261729658797372	0.356868489779205	0.601245303958645	0.1345	0.0833	0.0055	0.0029	0.0191	0.0037	0.0037	0.0214	0.1492	0.0153	0.0196	0.0071	0.0842	0.0225	0.007	0.0032	0.0025	0.0939	0.0859	0.0081	0.0106	0.0072	0.0364	0.0052	0.012	0.1528
4	rs11932035	68615244	1.17	0.382518045708746	3.24	0.273955600409011	0.350710945684395	0.578688798199713	0.1344	0.0832	0.0056	0.0029	0.0191	0.0038	0.0038	0.0214	0.1493	0.0153	0.0195	0.0071	0.084	0.0223	0.0071	0.0032	0.0026	0.0929	0.0859	0.0081	0.011	0.0073	0.0364	0.0053	0.012	0.1532
4	rs4986942	68619601	1.17	0.382518045708746	3.23	0.286575202599778	0.305513529626761	0.47394408295837	0.1352	0.083	0.0056	0.0029	0.0188	0.0039	0.0041	0.0214	0.1463	0.0153	0.0197	0.0071	0.0846	0.0218	0.0073	0.0033	0.0025	0.0907	0.0869	0.0082	0.011	0.0079	0.0361	0.0056	0.0123	0.1553
4	rs13138607	68621550	1.17	0.382518045708746	3.23	0.286575202599778	0.321158747206783	0.51908042862208	0.1352	0.083	0.0056	0.0029	0.0188	0.0039	0.0041	0.0214	0.1461	0.0152	0.0197	0.0071	0.0847	0.0218	0.0074	0.0033	0.0025	0.0906	0.0869	0.0082	0.011	0.008	0.0361	0.0057	0.0124	0.1554
4	rs34035028	68622831	1.17	0.382518045708746	3.22	0.299593947381755	0.321512209076367	0.503369734103132	0.1352	0.0829	0.0056	0.0029	0.0188	0.0039	0.0041	0.0215	0.1462	0.0153	0.0197	0.0071	0.0846	0.0218	0.0073	0.0033	0.0025	0.0906	0.0869	0.0083	0.011	0.008	0.0361	0.0056	0.0124	0.1554
4	rs1484185	68631064	1.17	0.382518045708746	3.17	0.370859203571921	0.326634826271264	0.440869379095405	0.135	0.0826	0.0056	0.0029	0.0188	0.0039	0.0042	0.0215	0.1464	0.0153	0.0197	0.0071	0.0845	0.0218	0.0073	0.0032	0.0025	0.0905	0.0869	0.0083	0.0111	0.008	0.036	0.0057	0.0124	0.1555
4	rs72643650	68632247	1.17	0.382518045708746	3.16	0.386381943985473	0.327297250049592	0.439013747608249	0.135	0.0825	0.0056	0.0029	0.0188	0.0039	0.0042	0.0215	0.1465	0.0153	0.0197	0.0071	0.0844	0.0218	0.0073	0.0032	0.0025	0.0905	0.0869	0.0083	0.0111	0.008	0.036	0.0057	0.0124	0.1555
4	rs76676224	68635124	1.16	0.421630287221885	3.16	0.386381943985473	0.329544501088766	0.43187594389242	0.135	0.0823	0.0056	0.0029	0.0188	0.0039	0.0042	0.0215	0.1466	0.0153	0.0197	0.0071	0.0844	0.0218	0.0073	0.0032	0.0025	0.0905	0.0869	0.0083	0.0111	0.008	0.036	0.0057	0.0123	0.1555
4	rs7662205	68638869	1.16	0.421630287221885	3.16	0.386381943985473	0.294267191820306	0.444985676013186	0.1349	0.0812	0.0056	0.0029	0.0189	0.0039	0.0043	0.0216	0.1474	0.0153	0.0197	0.0071	0.0841	0.0218	0.0074	0.0032	0.0026	0.0902	0.087	0.0083	0.011	0.0081	0.0359	0.0058	0.0123	0.1558
4	rs77464293	68644583	1.16	0.421630287221885	3.16	0.386381943985473	0.19882676120494	0.37100101106643	0.1339	0.0804	0.0059	0.0031	0.0191	0.0041	0.0046	0.0215	0.1472	0.0155	0.0198	0.0073	0.0833	0.0218	0.0075	0.0033	0.003	0.0896	0.0873	0.0083	0.0107	0.0083	0.0354	0.0063	0.0122	0.1571
4	rs17637021	68644656	1.16	0.421630287221885	3.16	0.386381943985473	0.199176495510299	0.375435750307716	0.1339	0.0804	0.0059	0.0031	0.0191	0.0041	0.0046	0.0215	0.1472	0.0155	0.0198	0.0073	0.0833	0.0218	0.0075	0.0033	0.003	0.0896	0.0873	0.0083	0.0107	0.0083	0.0354	0.0063	0.0122	0.1571
4	rs17082309	68651540	1.15	0.46334549806667	3.16	0.386381943985473	0.210432050478868	0.428845307047867	0.1331	0.0801	0.006	0.0031	0.0192	0.0042	0.0048	0.0215	0.1471	0.0156	0.0199	0.0072	0.0828	0.0222	0.0076	0.0034	0.0033	0.0892	0.0875	0.0084	0.0107	0.0083	0.0351	0.0065	0.0123	0.1576
4	rs2582360	68653436	1.15	0.46334549806667	3.16	0.386381943985473	0.221913463993402	0.430294027265082	0.133	0.0801	0.006	0.0031	0.0192	0.0042	0.0048	0.0215	0.1471	0.0156	0.0199	0.0072	0.0827	0.0223	0.0076	0.0034	0.0033	0.0891	0.0876	0.0083	0.0106	0.0083	0.0351	0.0065	0.0123	0.1578
4	rs2083529	68675809	1.13	0.554827224596281	3.16	0.386381943985473	0.315631132021876	0.462088448934287	0.1314	0.0812	0.0064	0.0032	0.0194	0.0042	0.005	0.0218	0.146	0.016	0.0201	0.0069	0.0817	0.0224	0.0073	0.0031	0.0035	0.088	0.0864	0.0082	0.0107	0.0081	0.0349	0.0073	0.0125	0.1609
4	rs78152931	68687767	1.13	0.554827224596281	3.16	0.386381943985473	0.331543091202883	0.500763224320013	0.1312	0.0811	0.0064	0.0032	0.0194	0.0041	0.005	0.0217	0.1458	0.0159	0.0201	0.0069	0.0814	0.0225	0.0073	0.0031	0.0035	0.0882	0.0866	0.0083	0.0108	0.0081	0.0349	0.0074	0.0125	0.1612
4	rs56339946	68689127	1.13	0.554827224596281	3.13	0.435575753324506	0.334733300898584	0.517144490638045	0.1312	0.0811	0.0064	0.0032	0.0194	0.0041	0.005	0.0217	0.1458	0.0159	0.0201	0.0069	0.0813	0.0225	0.0073	0.0031	0.0035	0.0882	0.0866	0.0083	0.0108	0.0081	0.0349	0.0074	0.0125	0.1612
4	rs4572921	68689921	1.13	0.554827224596281	3.12	0.452863978564029	0.340900963506416	0.531986446571014	0.1312	0.0811	0.0064	0.0032	0.0194	0.0041	0.005	0.0217	0.1458	0.0159	0.0201	0.0069	0.0813	0.0226	0.0073	0.0031	0.0035	0.0882	0.0866	0.0083	0.0108	0.0081	0.0349	0.0074	0.0125	0.1612
4	rs12715789	68694085	1.13	0.554827224596281	3.12	0.452863978564029	0.332724699929036	0.511761152510224	0.1312	0.081	0.0064	0.0032	0.0194	0.0041	0.005	0.0217	0.1459	0.0159	0.0201	0.0069	0.0815	0.0226	0.0073	0.0031	0.0035	0.0881	0.0864	0.0082	0.0108	0.0081	0.0349	0.0074	0.0125	0.1613
4	rs34927157	68701213	1.13	0.554827224596281	2.94	0.845143312120842	0.316081498170306	0.457930804055189	0.1314	0.0811	0.0064	0.0032	0.0193	0.004	0.005	0.0217	0.1458	0.016	0.0199	0.007	0.0806	0.0226	0.0073	0.0032	0.0035	0.0881	0.0865	0.0082	0.0109	0.008	0.0349	0.0075	0.0126	0.1617
4	rs74342478	68714486	1.13	0.554827224596281	2.84	1.13388392478305	0.325617082298887	0.462088448934287	0.1318	0.0814	0.0064	0.0032	0.0193	0.004	0.005	0.0217	0.1456	0.0162	0.0199	0.0071	0.0793	0.0225	0.0072	0.0032	0.0036	0.0882	0.0866	0.0082	0.0109	0.0079	0.0347	0.0077	0.0127	0.1623
4	rs1371927	68715140	1.13	0.554827224596281	2.75	1.43969700504398	0.325922231152529	0.485061195004079	0.1318	0.0814	0.0064	0.0032	0.0193	0.0039	0.005	0.0217	0.1456	0.0162	0.0198	0.0071	0.0791	0.0225	0.0072	0.0032	0.0036	0.0882	0.0866	0.0082	0.0109	0.0079	0.0347	0.0077	0.0127	0.1623
4	rs1348080	68715639	1.13	0.554827224596281	2.67	1.74923671946615	0.338043094642521	0.457662907987142	0.1318	0.0814	0.0064	0.0033	0.0193	0.0039	0.005	0.0217	0.1453	0.0162	0.0198	0.0071	0.0793	0.0225	0.0072	0.0032	0.0036	0.0881	0.0868	0.0082	0.011	0.0078	0.0346	0.0077	0.0127	0.1625
4	rs9312190	68718911	1.1	0.712999886098274	2.67	1.74923671946615	0.27495220256463	0.371380550087969	0.1312	0.08	0.0063	0.0034	0.0189	0.0032	0.0049	0.0226	0.1409	0.0159	0.0193	0.007	0.0792	0.0218	0.0068	0.0032	0.004	0.0888	0.0909	0.0084	0.0118	0.0077	0.0331	0.0076	0.0131	0.1668
4	rs1542664	68725776	1.1	0.712999886098274	2.68	1.70857362779915	0.261923254887556	0.362804669109467	0.1312	0.0801	0.0062	0.0033	0.0189	0.0032	0.0049	0.0224	0.1411	0.0159	0.0192	0.007	0.0793	0.0218	0.0068	0.0032	0.004	0.0888	0.0909	0.0084	0.0118	0.0077	0.0331	0.0076	0.0131	0.1667
4	rs72849543	68735109	1.1	0.712999886098274	2.68	1.70857362779915	0.253042550624231	0.358913981861686	0.1312	0.0802	0.0062	0.0033	0.019	0.0032	0.0048	0.0224	0.1409	0.0159	0.0191	0.007	0.0795	0.0219	0.0068	0.0031	0.0039	0.0888	0.0907	0.0084	0.0118	0.0077	0.0332	0.0076	0.0131	0.1668
4	rs17577246	68737593	1.1	0.712999886098274	2.68	1.70857362779915	0.254644801104697	0.343348208141248	0.1312	0.0803	0.0062	0.0033	0.019	0.0032	0.0048	0.0224	0.1408	0.0159	0.0191	0.007	0.0796	0.0219	0.0068	0.0031	0.0039	0.0888	0.0906	0.0083	0.0118	0.0077	0.0332	0.0076	0.0132	0.1669
4	rs17639111	68740876	1.08	0.832982220188166	2.67	1.74923671946615	0.319293835290506	0.338902285951402	0.1307	0.0804	0.006	0.0032	0.0188	0.003	0.0047	0.0223	0.1406	0.0159	0.0187	0.0068	0.08	0.0221	0.0067	0.0029	0.0039	0.0894	0.0924	0.008	0.0122	0.0075	0.0329	0.0073	0.013	0.1677
4	rs17088752	68747036	1.04	1.10930661634754	2.67	1.74923671946615	0.472479164087205	0.298004120633286	0.13	0.0804	0.0058	0.003	0.0184	0.0028	0.0044	0.0221	0.1401	0.0158	0.0182	0.0066	0.0806	0.022	0.0067	0.0025	0.0038	0.0901	0.0947	0.0076	0.0127	0.0071	0.0326	0.0069	0.0126	0.1689
4	rs1440743	68751635	1.04	1.10930661634754	2.67	1.74923671946615	0.431307070824743	0.297885461275152	0.1299	0.0805	0.0058	0.0029	0.0184	0.0028	0.0044	0.0221	0.14	0.0158	0.0182	0.0066	0.0808	0.022	0.0067	0.0025	0.0037	0.0901	0.0949	0.0076	0.0128	0.0072	0.0326	0.0069	0.0126	0.1689
4	rs13141469	68755470	1.04	1.10930661634754	2.67	1.74923671946615	0.427969276662228	0.291852805246618	0.1299	0.0805	0.0058	0.0029	0.0184	0.0028	0.0044	0.0221	0.14	0.0158	0.0181	0.0066	0.0809	0.022	0.0067	0.0025	0.0037	0.0901	0.0949	0.0076	0.0128	0.0071	0.0325	0.0069	0.0126	0.169
4	rs13103008	68766379	1.04	1.10930661634754	2.67	1.74923671946615	0.425576361637737	0.309341129294488	0.1299	0.0805	0.0059	0.0029	0.0184	0.0028	0.0044	0.0222	0.1399	0.0158	0.0181	0.0066	0.0811	0.0219	0.0067	0.0025	0.0037	0.0902	0.0949	0.0076	0.0129	0.0071	0.0325	0.0069	0.0125	0.1691
4	rs353174	68778381	1.03	1.18616718476217	2.66	1.79046711851491	0.382048144287488	0.328594252649366	0.1301	0.0805	0.0059	0.0029	0.0183	0.0027	0.0042	0.0223	0.1398	0.0158	0.018	0.0066	0.0816	0.0218	0.0067	0.0025	0.0036	0.0903	0.0946	0.0076	0.013	0.007	0.0326	0.0068	0.0125	0.1691
4	rs114463573	68780779	1.03	1.18616718476217	2.66	1.79046711851491	0.385035347154112	0.333613968190977	0.1302	0.0805	0.0059	0.0029	0.0183	0.0027	0.0042	0.0223	0.1398	0.0157	0.0179	0.0066	0.0818	0.0218	0.0067	0.0024	0.0036	0.0903	0.0947	0.0076	0.013	0.007	0.0326	0.0068	0.0125	0.1691
4	rs7697339	68783605	1.03	1.18616718476217	2.64	1.87463514709589	0.392051298130605	0.34211154935086	0.1303	0.0805	0.0058	0.0028	0.0183	0.0027	0.0042	0.0223	0.1399	0.0157	0.0179	0.0066	0.0818	0.0218	0.0067	0.0024	0.0036	0.0903	0.0948	0.0076	0.013	0.007	0.0325	0.0068	0.0125	0.1691
4	rs353163	68784774	1.03	1.18616718476217	2.63	1.91757534882317	0.393843320569712	0.339395448425031	0.1303	0.0805	0.0058	0.0028	0.0183	0.0027	0.0042	0.0223	0.1399	0.0157	0.0179	0.0066	0.0818	0.0218	0.0066	0.0024	0.0036	0.0903	0.0949	0.0076	0.013	0.007	0.0325	0.0068	0.0125	0.1692
4	rs353160	68787867	1.03	1.18616718476217	2.62	1.96108800414928	0.391883507493051	0.33828612531729	0.1303	0.0805	0.0058	0.0028	0.0183	0.0027	0.0042	0.0223	0.1398	0.0157	0.0179	0.0066	0.0818	0.0218	0.0066	0.0024	0.0036	0.0903	0.095	0.0076	0.013	0.007	0.0325	0.0068	0.0125	0.1692
4	rs72645805	68794660	1.03	1.18616718476217	2.61	2.00517432126373	0.400091324680187	0.361422738173099	0.1302	0.0805	0.0057	0.0028	0.0183	0.0027	0.0041	0.0223	0.1395	0.0157	0.0178	0.0065	0.0823	0.0218	0.0066	0.0024	0.0036	0.0901	0.0951	0.0076	0.0132	0.007	0.0324	0.0067	0.0125	0.1699
4	rs353150	68794715	1.03	1.18616718476217	2.62	1.96108800414928	0.401618592428029	0.3655730132301	0.1302	0.0805	0.0057	0.0028	0.0183	0.0027	0.0041	0.0223	0.1395	0.0157	0.0178	0.0065	0.0823	0.0218	0.0066	0.0024	0.0036	0.0901	0.0951	0.0076	0.0132	0.007	0.0324	0.0067	0.0125	0.1699
4	rs17578509	68795815	1.03	1.18616718476217	2.62	1.96108800414928	0.39637032556742	0.355535071148623	0.1303	0.0805	0.0057	0.0028	0.0183	0.0027	0.004	0.0222	0.1393	0.0157	0.0177	0.0064	0.0825	0.0218	0.0066	0.0023	0.0036	0.0903	0.0951	0.0075	0.0132	0.0069	0.0324	0.0067	0.0125	0.1702
4	rs75592724	68797664	1.03	1.18616718476217	2.61	2.00517432126373	0.388925188309581	0.36066958952465	0.1305	0.0805	0.0057	0.0027	0.0183	0.0026	0.0039	0.0222	0.1392	0.0156	0.0177	0.0064	0.083	0.0217	0.0066	0.0023	0.0035	0.0904	0.0951	0.0074	0.0133	0.0069	0.0323	0.0065	0.0124	0.1707
4	rs1007816	68800185	1.02	1.26620126232677	2.61	2.00517432126373	0.429256024631031	0.380649487249056	0.1307	0.0804	0.0057	0.0026	0.0182	0.0026	0.0037	0.0221	0.139	0.0156	0.0176	0.0062	0.0835	0.0217	0.0069	0.0022	0.0034	0.0904	0.0951	0.0073	0.0135	0.0068	0.0322	0.0063	0.0122	0.1713
4	rs57346291	68800750	1.02	1.26620126232677	2.61	2.00517432126373	0.423073879303462	0.369863050642784	0.1307	0.0804	0.0057	0.0026	0.0182	0.0026	0.0037	0.0221	0.1389	0.0156	0.0176	0.0062	0.0835	0.0217	0.0069	0.0022	0.0034	0.0905	0.0951	0.0073	0.0135	0.0068	0.0322	0.0063	0.0122	0.1714
4	rs139010197	68810346	1	1.43589860781958	2.62	1.96108800414928	0.378468094116103	0.37100101106643	0.1312	0.0806	0.0057	0.0023	0.0184	0.002	0.0033	0.0221	0.1384	0.0155	0.0173	0.0062	0.0849	0.0213	0.0069	0.002	0.0029	0.0909	0.0953	0.0071	0.0138	0.0066	0.0315	0.0059	0.012	0.1732
4	rs12642405	68811137	1	1.43589860781958	2.63	1.91757534882317	0.382048144287488	0.376197476537753	0.1312	0.0806	0.0057	0.0023	0.0184	0.002	0.0032	0.0221	0.1384	0.0155	0.0173	0.0062	0.0849	0.0213	0.0069	0.002	0.0029	0.091	0.0953	0.0071	0.0138	0.0066	0.0315	0.0059	0.012	0.1732
4	rs11930532	68812283	1	1.43589860781958	2.63	1.91757534882317	0.387811786080101	0.411824582221134	0.1312	0.0806	0.0057	0.0022	0.0184	0.002	0.0032	0.0221	0.1385	0.0155	0.0173	0.0062	0.0849	0.0212	0.0069	0.002	0.0029	0.091	0.0953	0.0071	0.0138	0.0066	0.0315	0.0059	0.012	0.1732
4	rs11725963	68817072	1	1.43589860781958	2.63	1.91757534882317	0.374030779745014	0.417956671785973	0.1312	0.0805	0.0057	0.0022	0.0184	0.002	0.0032	0.0221	0.1384	0.0155	0.0173	0.0062	0.0851	0.0212	0.007	0.002	0.0028	0.0911	0.0952	0.0071	0.0138	0.0067	0.0315	0.0059	0.012	0.1733
4	rs1561385	68821282	1	1.43589860781958	2.63	1.91757534882317	0.362812217220169	0.4314803187659	0.1313	0.0804	0.0057	0.0022	0.0184	0.002	0.0031	0.0222	0.1381	0.0155	0.0174	0.0062	0.0854	0.0212	0.0071	0.0019	0.0026	0.0913	0.095	0.0071	0.0138	0.0067	0.0314	0.0059	0.012	0.1734
4	rs977728	68829109	1	1.43589860781958	2.63	1.91757534882317	0.379237735280917	0.480443574353725	0.1312	0.0803	0.0057	0.0022	0.0184	0.002	0.0031	0.0222	0.138	0.0155	0.0174	0.0062	0.0855	0.0212	0.0071	0.0019	0.0026	0.0914	0.0951	0.0071	0.0138	0.0067	0.0315	0.0059	0.012	0.1735
4	rs77448995	68829960	1	1.43589860781958	2.63	1.91757534882317	0.368968963346071	0.487374268005868	0.1313	0.0803	0.0057	0.0022	0.0184	0.002	0.0031	0.0222	0.138	0.0155	0.0173	0.0062	0.0855	0.0212	0.0071	0.0019	0.0026	0.0914	0.095	0.0071	0.0138	0.0067	0.0314	0.0058	0.012	0.1735
4	rs6834984	68849792	1	1.43589860781958	2.63	1.91757534882317	0.332159309463803	0.529482328127282	0.1314	0.0803	0.0057	0.0021	0.0183	0.002	0.0029	0.0224	0.138	0.0154	0.0173	0.0062	0.0859	0.0212	0.007	0.0019	0.0025	0.0915	0.0949	0.0073	0.0139	0.0067	0.0313	0.0059	0.012	0.1735
4	rs62300800	68850229	1	1.43589860781958	2.62	1.96108800414928	0.334320767205999	0.534911634763518	0.1314	0.0803	0.0057	0.0021	0.0183	0.002	0.0029	0.0224	0.138	0.0154	0.0173	0.0062	0.0859	0.0212	0.007	0.0019	0.0025	0.0915	0.0949	0.0073	0.0139	0.0067	0.0313	0.0059	0.012	0.1735
4	rs1438407	68861962	0.99	1.52561210963291	2.63	1.91757534882317	0.358095933120539	0.548755164033312	0.1314	0.0802	0.0057	0.0021	0.0183	0.002	0.0028	0.0225	0.1376	0.0154	0.0172	0.0063	0.0861	0.0213	0.0071	0.0018	0.0024	0.0916	0.0945	0.0073	0.0139	0.0068	0.0312	0.0058	0.012	0.1743
4	rs72647125	68866265	0.99	1.52561210963291	2.63	1.91757534882317	0.351768653211146	0.503369734103132	0.1314	0.0802	0.0056	0.0021	0.0183	0.002	0.0028	0.0226	0.1375	0.0155	0.0172	0.0063	0.0862	0.0213	0.0071	0.0018	0.0024	0.0915	0.0944	0.0073	0.0139	0.0068	0.0311	0.0058	0.012	0.1744
4	rs3860692	68877111	0.99	1.52561210963291	2.71	1.5899743257468	0.358256194074157	0.551983805753913	0.1315	0.0803	0.0056	0.0021	0.0182	0.002	0.0028	0.0226	0.1374	0.0155	0.0172	0.0064	0.0863	0.0214	0.0072	0.0018	0.0023	0.0913	0.094	0.0073	0.0139	0.0069	0.0311	0.0058	0.012	0.1746
4	rs7686436	68882204	0.99	1.52561210963291	2.82	1.19802221324668	0.360986263593816	0.539516402161444	0.1315	0.0804	0.0056	0.0021	0.0182	0.002	0.0028	0.0226	0.1373	0.0155	0.0172	0.0064	0.0864	0.0214	0.0072	0.0018	0.0023	0.0913	0.0939	0.0073	0.0139	0.007	0.031	0.0059	0.012	0.1747
4	rs114302603	68896071	0.99	1.52561210963291	2.83	1.16568278487026	0.373211978667141	0.546652044996959	0.1317	0.0805	0.0056	0.0021	0.0182	0.002	0.0027	0.0226	0.1371	0.0155	0.0171	0.0064	0.0867	0.0214	0.0073	0.0017	0.0023	0.0913	0.0936	0.0073	0.0139	0.0071	0.0309	0.0059	0.012	0.1749
4	rs62300850	68907485	0.99	1.52561210963291	3	0.696751202985924	0.375342762860064	0.543571080796144	0.1317	0.0805	0.0056	0.0021	0.0182	0.002	0.0027	0.0226	0.1371	0.0155	0.0171	0.0064	0.0867	0.0214	0.0073	0.0017	0.0023	0.0913	0.0935	0.0073	0.0139	0.0071	0.0309	0.0059	0.012	0.1749
4	rs34058514	68916080	0.99	1.52561210963291	3.05	0.586779315918157	0.412047030211519	0.553670162121032	0.1318	0.0806	0.0056	0.0021	0.0181	0.002	0.0027	0.0225	0.1369	0.0155	0.0171	0.0064	0.0869	0.0214	0.0076	0.0017	0.0022	0.0911	0.0933	0.0073	0.0139	0.0071	0.0308	0.006	0.012	0.1751
4	rs10028321	68922571	0.98	1.61859979960807	3.18	0.355766254763284	0.427093047333043	0.591797827938016	0.1319	0.0806	0.0056	0.0021	0.018	0.002	0.0027	0.0226	0.1368	0.0155	0.0171	0.0064	0.087	0.0214	0.0076	0.0016	0.0022	0.0911	0.0932	0.0073	0.0139	0.0072	0.0307	0.006	0.012	0.1752
4	rs116779973	68925407	0.98	1.61859979960807	3.18	0.355766254763284	0.423364488693877	0.574855064450446	0.1319	0.0806	0.0056	0.0021	0.018	0.0019	0.0027	0.0226	0.1368	0.0155	0.0171	0.0064	0.0871	0.0214	0.0076	0.0016	0.0022	0.0912	0.0932	0.0073	0.014	0.0072	0.0307	0.006	0.012	0.1751
4	rs3819257	68928537	0.98	1.61859979960807	3.18	0.355766254763284	0.42779395950394	0.574287628868189	0.1319	0.0806	0.0055	0.0021	0.018	0.0019	0.0027	0.0226	0.1368	0.0155	0.0171	0.0064	0.0871	0.0214	0.0076	0.0016	0.0022	0.0912	0.0932	0.0074	0.014	0.0071	0.0306	0.006	0.012	0.1751
4	rs13140398	68931433	0.98	1.61859979960807	3.19	0.341098255896361	0.427560258738369	0.564379599491159	0.1319	0.0806	0.0055	0.0021	0.018	0.0019	0.0027	0.0226	0.1368	0.0155	0.0171	0.0064	0.0871	0.0214	0.0076	0.0016	0.0022	0.0912	0.0931	0.0073	0.014	0.0071	0.0306	0.006	0.012	0.1752
4	rs114377615	68940848	0.98	1.61859979960807	3.2	0.326850259155197	0.427677101199996	0.55451381396639	0.1319	0.0806	0.0055	0.0021	0.018	0.0019	0.0027	0.0226	0.1368	0.0155	0.0171	0.0064	0.0871	0.0214	0.0076	0.0016	0.0022	0.0912	0.0931	0.0073	0.014	0.0071	0.0306	0.006	0.012	0.1751
4	rs112932592	68941067	0.98	1.61859979960807	3.2	0.326850259155197	0.427618677988836	0.554232561640227	0.1319	0.0806	0.0055	0.0021	0.018	0.0019	0.0027	0.0226	0.1368	0.0155	0.0171	0.0064	0.0871	0.0214	0.0076	0.0016	0.0022	0.0912	0.0931	0.0073	0.014	0.0071	0.0306	0.006	0.012	0.1751
4	rs11943765	68951627	0.98	1.61859979960807	3.2	0.326850259155197	0.435129002061189	0.535051028976016	0.1319	0.0806	0.0055	0.0021	0.018	0.0019	0.0028	0.0226	0.1367	0.0155	0.0171	0.0066	0.0871	0.0214	0.0076	0.0017	0.0022	0.0912	0.093	0.0072	0.014	0.0071	0.0306	0.0061	0.012	0.1752
4	rs72649608	68958918	0.98	1.61859979960807	3.2	0.326850259155197	0.482345577040018	0.49884484575666	0.1319	0.0809	0.0055	0.0021	0.0181	0.0019	0.003	0.0225	0.1363	0.0154	0.0171	0.0067	0.0872	0.0213	0.0079	0.0018	0.0023	0.0909	0.0919	0.0072	0.0142	0.0071	0.0303	0.0062	0.012	0.1757
4	rs4288058	68961180	0.98	1.61859979960807	3.2	0.326850259155197	0.489123620233052	0.517282711529045	0.1319	0.0809	0.0055	0.0021	0.0181	0.0019	0.003	0.0225	0.1362	0.0154	0.0171	0.0067	0.0872	0.0213	0.0079	0.0018	0.0023	0.0909	0.0919	0.0072	0.0142	0.0071	0.0303	0.0062	0.012	0.1757
4	rs115827893	68990529	0.98	1.61859979960807	3.21	0.313017210102667	0.495193849539101	0.462222730471199	0.1318	0.0808	0.0055	0.0022	0.0181	0.0019	0.0031	0.0225	0.1357	0.0154	0.0171	0.0068	0.0875	0.0213	0.0079	0.0019	0.0024	0.0908	0.0917	0.0072	0.0143	0.0072	0.0302	0.0063	0.0121	0.1759
4	rs114800748	68992893	0.98	1.61859979960807	3.22	0.299593947381755	0.496261419148242	0.452847845910839	0.1317	0.0807	0.0055	0.0022	0.0181	0.0019	0.0031	0.0225	0.1357	0.0154	0.0171	0.0068	0.0875	0.0213	0.0079	0.0019	0.0024	0.0908	0.0917	0.0072	0.0143	0.0072	0.0302	0.0063	0.0121	0.1759
4	rs10030708	68995529	0.98	1.61859979960807	3.22	0.299593947381755	0.501426402282776	0.465852187383171	0.1317	0.0807	0.0055	0.0022	0.0181	0.0019	0.0031	0.0225	0.1357	0.0154	0.0171	0.0068	0.0875	0.0213	0.0079	0.0019	0.0024	0.0908	0.0917	0.0072	0.0143	0.0072	0.0302	0.0064	0.0121	0.1759
4	rs115266059	68997517	0.98	1.61859979960807	3.22	0.299593947381755	0.492623678608027	0.427134877645668	0.1317	0.0807	0.0055	0.0022	0.0181	0.0019	0.0031	0.0225	0.1356	0.0154	0.0171	0.0069	0.0876	0.0213	0.0079	0.0019	0.0024	0.0907	0.0917	0.0072	0.0143	0.0072	0.0302	0.0064	0.0121	0.1759
4	rs115716519	69001755	0.98	1.61859979960807	3.22	0.299593947381755	0.496764187742802	0.449511970866798	0.1315	0.0807	0.0056	0.0022	0.018	0.0019	0.0031	0.0225	0.1354	0.0154	0.0171	0.007	0.0877	0.0213	0.0079	0.002	0.0024	0.0907	0.0917	0.0072	0.0143	0.0072	0.0302	0.0064	0.0122	0.1757
4	rs4860908	69017739	0.98	1.61859979960807	3.22	0.299593947381755	0.55779383179259	0.494057137409692	0.1311	0.0808	0.0056	0.0022	0.0179	0.0019	0.0032	0.0225	0.1349	0.0154	0.0171	0.0074	0.0881	0.0214	0.0081	0.002	0.0024	0.0906	0.0917	0.0072	0.0144	0.0073	0.0302	0.0065	0.0123	0.1754
4	rs56039837	69028591	0.97	1.7148831617518	3.22	0.299593947381755	0.546490292749373	0.468949788004581	0.1308	0.0807	0.0057	0.0022	0.018	0.002	0.0033	0.0225	0.1347	0.0154	0.0173	0.0074	0.088	0.0216	0.0081	0.0021	0.0024	0.0903	0.0916	0.0072	0.0144	0.0074	0.0302	0.0065	0.0124	0.1753
4	rs77352815	69040631	0.97	1.7148831617518	3.22	0.299593947381755	0.538165883127194	0.451379258282042	0.1307	0.0806	0.0057	0.0022	0.018	0.002	0.0033	0.0225	0.1347	0.0155	0.0174	0.0074	0.088	0.0216	0.0081	0.0021	0.0024	0.0902	0.0915	0.0072	0.0144	0.0075	0.0302	0.0065	0.0124	0.1753
4	rs115396984	69044400	0.97	1.7148831617518	3.23	0.286575202599778	0.551368518986027	0.485469178457945	0.1305	0.0806	0.0057	0.0022	0.018	0.002	0.0033	0.0225	0.1346	0.0155	0.0174	0.0075	0.0881	0.0216	0.0081	0.0021	0.0024	0.0901	0.0915	0.0073	0.0145	0.0075	0.0301	0.0066	0.0124	0.1753
4	rs72649662	69054497	0.96	1.81448239590599	3.23	0.286575202599778	0.820313767689632	0.672904582803007	0.1291	0.0802	0.0058	0.0022	0.0179	0.0024	0.0036	0.0226	0.1335	0.0157	0.018	0.0081	0.0892	0.0216	0.0087	0.0024	0.0025	0.0885	0.091	0.0075	0.0149	0.0081	0.0297	0.0067	0.0124	0.1752
4	rs11733835	69075995	0.96	1.81448239590599	3.23	0.286575202599778	0.872343496329592	0.780722933171924	0.1289	0.0802	0.0058	0.0022	0.0179	0.0025	0.0036	0.0226	0.1334	0.0157	0.018	0.0081	0.0893	0.0216	0.0087	0.0024	0.0025	0.0884	0.091	0.0075	0.0149	0.0082	0.0297	0.0068	0.0124	0.1752
4	rs116001346	69076212	0.96	1.81448239590599	3.23	0.286575202599778	0.873235679821592	0.783158158065654	0.1289	0.0802	0.0058	0.0022	0.0179	0.0025	0.0036	0.0226	0.1334	0.0157	0.018	0.0081	0.0893	0.0216	0.0087	0.0024	0.0025	0.0884	0.091	0.0075	0.0149	0.0082	0.0297	0.0068	0.0124	0.1752
4	rs4463136	69078113	0.96	1.81448239590599	3.24	0.273955600409011	0.888788551525784	0.809131777299472	0.1289	0.0801	0.0058	0.0022	0.0179	0.0025	0.0036	0.0226	0.1334	0.0157	0.018	0.0082	0.0893	0.0217	0.0087	0.0024	0.0025	0.0884	0.091	0.0075	0.0149	0.0082	0.0297	0.0068	0.0124	0.1752
4	rs17089186	69086909	0.96	1.81448239590599	3.24	0.273955600409011	0.892715303095489	0.816958750104297	0.1289	0.0801	0.0058	0.0022	0.0179	0.0025	0.0036	0.0226	0.1334	0.0157	0.018	0.0082	0.0893	0.0217	0.0087	0.0024	0.0025	0.0884	0.091	0.0075	0.0149	0.0082	0.0297	0.0068	0.0124	0.1752
4	rs57191869	69091423	0.96	1.81448239590599	3.25	0.261729658797372	0.94132069864766	0.783158158065654	0.1288	0.0801	0.0058	0.0022	0.0179	0.0025	0.0036	0.0226	0.1333	0.0157	0.0181	0.0082	0.0894	0.0216	0.0087	0.0024	0.0025	0.0884	0.0909	0.0075	0.0149	0.0082	0.0296	0.0068	0.0124	0.1752
4	rs75738474	69094116	0.96	1.81448239590599	3.25	0.261729658797372	0.934382902913729	0.789710861095543	0.1288	0.0801	0.0058	0.0022	0.0179	0.0025	0.0036	0.0226	0.1333	0.0156	0.0181	0.0082	0.0895	0.0216	0.0087	0.0024	0.0025	0.0884	0.091	0.0075	0.0149	0.0083	0.0297	0.0068	0.0124	0.1752
4	rs7434397	69094265	0.96	1.81448239590599	3.25	0.261729658797372	0.929214374636584	0.781788143841892	0.1288	0.0801	0.0058	0.0022	0.0179	0.0025	0.0036	0.0226	0.1334	0.0156	0.0181	0.0082	0.0895	0.0216	0.0087	0.0024	0.0025	0.0884	0.091	0.0075	0.0149	0.0083	0.0297	0.0068	0.0124	0.1752
4	rs12331141	69095197	0.95	1.91741650264711	3.25	0.261729658797372	0.958209879574778	0.74966758229767	0.1289	0.0801	0.0058	0.0022	0.0179	0.0025	0.0036	0.0227	0.1333	0.0157	0.0182	0.0082	0.0896	0.0217	0.0088	0.0024	0.0025	0.0884	0.0909	0.0075	0.0149	0.0083	0.0298	0.0067	0.0124	0.1747
4	rs11943911	69097525	0.95	1.91741650264711	3.25	0.261729658797372	0.89468140773813	0.644336771608749	0.1288	0.0801	0.0058	0.0022	0.0179	0.0025	0.0036	0.0227	0.1333	0.0157	0.0181	0.0081	0.0896	0.0217	0.0088	0.0024	0.0025	0.0884	0.0909	0.0075	0.0149	0.0083	0.0298	0.0067	0.0124	0.1746
4	rs77086312	69115375	0.95	1.91741650264711	3.27	0.2384362992664	1.06660160055332	0.987795814305642	0.1285	0.0797	0.0061	0.0024	0.0179	0.0027	0.0037	0.0227	0.1326	0.0157	0.0182	0.0083	0.0903	0.0219	0.0091	0.0024	0.0026	0.0882	0.0899	0.0075	0.0149	0.0086	0.0297	0.0069	0.0124	0.1744
4	rs28866559	69119495	0.95	1.91741650264711	3.27	0.2384362992664	1.1046623500362	1.00010291003626	0.1284	0.0797	0.0062	0.0024	0.0179	0.0027	0.0038	0.0227	0.1326	0.0157	0.0182	0.0083	0.0904	0.0219	0.0091	0.0024	0.0026	0.0882	0.0898	0.0075	0.0149	0.0086	0.0297	0.0069	0.0124	0.1744
4	rs72649692	69125824	0.95	1.91741650264711	3.27	0.2384362992664	1.05771878413298	0.869691520715289	0.1284	0.0796	0.0062	0.0024	0.0179	0.0027	0.0038	0.0227	0.1324	0.0157	0.0182	0.0084	0.0904	0.0219	0.0092	0.0024	0.0026	0.0882	0.0897	0.0075	0.015	0.0087	0.0297	0.0069	0.0124	0.1743
4	rs28412553	69137137	0.9	2.48270077578681	3.27	0.2384362992664	2.78687610194387	2.95991511182231	0.1268	0.0769	0.0077	0.003	0.0179	0.0033	0.0044	0.0232	0.1287	0.0161	0.0184	0.0095	0.0914	0.0226	0.0106	0.0029	0.0035	0.0884	0.0863	0.0075	0.0151	0.011	0.0289	0.0078	0.0132	0.1723
4	rs115192477	69140594	0.87	2.86288737608044	3.28	0.227357389834261	3.81356925884661	4.58964202914535	0.1263	0.0758	0.0088	0.0034	0.0181	0.0039	0.0048	0.0235	0.1264	0.0167	0.0188	0.0103	0.0897	0.0231	0.0114	0.0032	0.0039	0.0902	0.084	0.0076	0.0147	0.0121	0.0281	0.0089	0.0137	0.1703
4	rs11732554	69145677	0.84	3.27424107845835	3.27	0.2384362992664	4.4861078726394	6.45462804104274	0.1259	0.0749	0.0096	0.0036	0.0183	0.0044	0.0051	0.0237	0.1246	0.0171	0.019	0.0109	0.0884	0.0235	0.0119	0.0034	0.0041	0.0915	0.0823	0.0077	0.0143	0.0129	0.0275	0.0098	0.0141	0.1688
4	rs77286128	69153976	0.81	3.71703377889863	3.29	0.21664916022799	11.6235660680285	13.696366998753	0.1253	0.0753	0.0101	0.004	0.0187	0.0045	0.0055	0.0235	0.1239	0.0177	0.0197	0.0111	0.0892	0.0238	0.0124	0.0035	0.0043	0.0895	0.081	0.0082	0.0145	0.0137	0.0268	0.0104	0.0144	0.1673
4	rs79166410	69165587	0.81	3.71703377889863	3.29	0.21664916022799	11.6121152787253	13.6978265697657	0.1253	0.0753	0.0101	0.004	0.0187	0.0045	0.0055	0.0235	0.1239	0.0177	0.0197	0.0111	0.0892	0.0238	0.0124	0.0035	0.0043	0.0895	0.081	0.0082	0.0145	0.0137	0.0268	0.0104	0.0144	0.1673
4	rs939207	69167671	0.81	3.71703377889863	3.29	0.21664916022799	11.5400346272748	13.701371265574	0.1254	0.0753	0.0101	0.004	0.0187	0.0045	0.0055	0.0235	0.1239	0.0177	0.0197	0.0111	0.0892	0.0238	0.0125	0.0035	0.0043	0.0895	0.081	0.0082	0.0145	0.0137	0.0268	0.0104	0.0144	0.1674
4	rs2293595	69178920	0.81	3.71703377889863	3.29	0.21664916022799	11.4535323155929	13.7109629611498	0.1254	0.0753	0.0101	0.004	0.0187	0.0045	0.0055	0.0235	0.124	0.0177	0.0197	0.0111	0.0893	0.0239	0.0125	0.0035	0.0043	0.0896	0.0809	0.0082	0.0145	0.0136	0.0268	0.0104	0.0144	0.1672
4	rs57619473	69180867	0.81	3.71703377889863	3.29	0.21664916022799	11.4306875635169	13.6584201245096	0.1255	0.0753	0.0101	0.004	0.0187	0.0045	0.0054	0.0235	0.1239	0.0177	0.0198	0.0112	0.0891	0.0239	0.0125	0.0035	0.0043	0.0894	0.0809	0.0082	0.0145	0.0136	0.0268	0.0105	0.0143	0.1673
4	rs115934707	69188914	0.81	3.71703377889863	3.29	0.21664916022799	11.5226232656268	13.6577946584555	0.1256	0.0753	0.0101	0.004	0.0187	0.0045	0.0054	0.0235	0.1239	0.0177	0.0198	0.0112	0.089	0.0239	0.0126	0.0035	0.0043	0.0892	0.0809	0.0082	0.0145	0.0136	0.0269	0.0105	0.0143	0.1675
4	rs116605331	69199816	0.81	3.71703377889863	3.29	0.21664916022799	11.5221112316424	13.6905287708103	0.1257	0.0753	0.0102	0.004	0.0187	0.0045	0.0054	0.0235	0.1239	0.0177	0.0198	0.0113	0.0889	0.0239	0.0126	0.0035	0.0043	0.0891	0.0809	0.0082	0.0145	0.0136	0.0269	0.0105	0.0142	0.1676
4	rs3813832	69203080	0.81	3.71703377889863	3.29	0.21664916022799	11.5673551888971	13.8861578909578	0.1258	0.0753	0.0102	0.004	0.0187	0.0045	0.0054	0.0235	0.1239	0.0177	0.0198	0.0114	0.0887	0.0239	0.0126	0.0035	0.0043	0.0889	0.0809	0.0082	0.0145	0.0136	0.0269	0.0105	0.0142	0.1677
4	rs17592868	69214926	0.81	3.71703377889863	3.29	0.21664916022799	11.5417418540706	13.9410268838415	0.1259	0.0753	0.0102	0.004	0.0187	0.0045	0.0053	0.0235	0.1238	0.0177	0.0198	0.0114	0.0886	0.0239	0.0127	0.0035	0.0043	0.0887	0.0809	0.0082	0.0145	0.0136	0.027	0.0106	0.0141	0.1678
4	rs62298442	69246945	0.8	3.87165877900672	3.29	0.21664916022799	11.6068177726241	13.9727417455397	0.126	0.0753	0.0102	0.0041	0.0187	0.0045	0.0053	0.0235	0.1238	0.0178	0.0199	0.0115	0.0884	0.0239	0.0127	0.0035	0.0043	0.0885	0.0809	0.0082	0.0145	0.0136	0.027	0.0106	0.0141	0.1679
4	rs2037886	69250882	0.8	3.87165877900672	3.28	0.227357389834261	12.0143123354174	14.2317715779629	0.1263	0.0752	0.0102	0.0041	0.0187	0.0045	0.0054	0.0235	0.1236	0.0179	0.0201	0.0116	0.0882	0.0238	0.0128	0.0035	0.0042	0.0883	0.0809	0.0081	0.0145	0.0136	0.027	0.0106	0.0141	0.1679
4	rs34704023	69253566	0.8	3.87165877900672	3.28	0.227357389834261	12.2120054671764	14.5386038580611	0.1263	0.0752	0.0102	0.0041	0.0187	0.0046	0.0054	0.0235	0.1238	0.0179	0.0201	0.0117	0.0879	0.0239	0.0129	0.0036	0.0042	0.0882	0.0806	0.0082	0.0146	0.0136	0.027	0.0106	0.0141	0.1676
4	rs4860938	69254086	0.8	3.87165877900672	3.28	0.227357389834261	12.5780907209044	15.0991567286303	0.1261	0.0749	0.0103	0.0041	0.0188	0.0046	0.0055	0.0236	0.1238	0.0179	0.0202	0.0118	0.0873	0.024	0.0131	0.0037	0.0043	0.0881	0.0804	0.0081	0.0147	0.0137	0.0275	0.0107	0.0141	0.1672
4	rs28668458	69265322	0.8	3.87165877900672	3.28	0.227357389834261	13.0533523507586	15.7081645658147	0.1259	0.0743	0.0103	0.0043	0.019	0.0046	0.0056	0.0235	0.1236	0.0178	0.0203	0.012	0.0867	0.024	0.0133	0.0038	0.0043	0.0881	0.0806	0.0082	0.0149	0.0138	0.0276	0.0108	0.0142	0.167
4	rs4860296	69283448	0.8	3.87165877900672	3.29	0.21664916022799	13.2333573803135	16.1044631977799	0.126	0.074	0.0103	0.0044	0.0193	0.0046	0.0056	0.0236	0.1232	0.0179	0.0205	0.0122	0.0864	0.0237	0.0135	0.0038	0.0043	0.0886	0.0806	0.0082	0.0149	0.0138	0.0277	0.0109	0.0141	0.1664
4	rs34041362	69306774	0.79	4.02981065007754	3.29	0.21664916022799	13.4216004168888	16.77011766014	0.1268	0.0732	0.0103	0.0044	0.0195	0.0047	0.0056	0.0237	0.1226	0.0177	0.0209	0.0124	0.0862	0.0234	0.0136	0.0038	0.0043	0.0888	0.0813	0.0081	0.0148	0.014	0.0277	0.0108	0.0144	0.1653
4	rs983745	69342169	0.79	4.02981065007754	3.29	0.21664916022799	13.6787603885529	16.9105702849799	0.1275	0.0726	0.0103	0.0044	0.0196	0.0048	0.0056	0.0233	0.1228	0.0176	0.0211	0.0126	0.0863	0.0232	0.0137	0.0039	0.0043	0.0888	0.0816	0.0082	0.0148	0.014	0.0275	0.0109	0.0146	0.1645
4	rs976002	69343287	0.79	4.02981065007754	3.28	0.227357389834261	13.7678586597754	16.8026558245887	0.1276	0.0725	0.0103	0.0045	0.0195	0.0048	0.0057	0.0231	0.1228	0.0175	0.0212	0.0126	0.086	0.0232	0.0137	0.0039	0.0043	0.0885	0.0816	0.0083	0.0148	0.014	0.0276	0.0109	0.0147	0.1649
4	rs1377870	69345132	0.79	4.02981065007754	3.28	0.227357389834261	13.9600256024093	17.1943121292089	0.1276	0.0726	0.0103	0.0044	0.0195	0.0048	0.0055	0.0232	0.1218	0.0176	0.0212	0.0127	0.0861	0.0233	0.0139	0.0039	0.0043	0.0887	0.0816	0.0084	0.0149	0.014	0.0276	0.0109	0.0147	0.1648
4	rs2708696	69348883	0.79	4.02981065007754	3.27	0.2384362992664	13.881108731525	17.2176310288561	0.1278	0.0724	0.0103	0.0045	0.0195	0.0048	0.0055	0.0232	0.1221	0.0176	0.0212	0.0128	0.0857	0.0233	0.0139	0.004	0.0044	0.0889	0.0818	0.0084	0.0149	0.0139	0.0276	0.0109	0.0147	0.1645
4	rs2168047	69349059	0.79	4.02981065007754	3.26	0.249891789602986	13.6477365545468	17.1052468578559	0.128	0.0722	0.0103	0.0044	0.0195	0.0048	0.0055	0.0231	0.1225	0.0176	0.0212	0.0128	0.0851	0.0232	0.0139	0.0039	0.0044	0.0889	0.0822	0.0084	0.0148	0.0139	0.0276	0.0109	0.0146	0.1647
4	rs147984133	69355174	0.79	4.02981065007754	3.26	0.249891789602986	13.1338116072725	16.4748440715634	0.1281	0.0726	0.0104	0.0044	0.0193	0.0048	0.0055	0.0228	0.1222	0.0177	0.0211	0.0127	0.085	0.0231	0.0138	0.0039	0.0044	0.0889	0.0825	0.0084	0.0146	0.0139	0.0274	0.011	0.0144	0.1656
4	rs35293564	69356931	0.79	4.02981065007754	3.26	0.249891789602986	13.1623909918689	16.4286894676636	0.1281	0.0728	0.0104	0.0042	0.0193	0.0047	0.0054	0.0227	0.1223	0.0179	0.0211	0.0127	0.085	0.0229	0.0138	0.0039	0.0045	0.0886	0.0826	0.0084	0.0145	0.0139	0.0273	0.0112	0.0143	0.1659
4	rs62299466	69366530	0.79	4.02981065007754	3.26	0.249891789602986	13.2077191039624	16.4312068878675	0.128	0.0729	0.0104	0.0042	0.0192	0.0047	0.0054	0.0226	0.1216	0.0179	0.0211	0.0127	0.085	0.0229	0.0138	0.0039	0.0045	0.0889	0.083	0.0085	0.0145	0.0138	0.0274	0.0112	0.0144	0.166
4	rs2603152	69367074	0.79	4.02981065007754	3.26	0.249891789602986	13.3085714618674	16.8230193953086	0.128	0.0733	0.0104	0.0042	0.0193	0.0047	0.0054	0.0225	0.1215	0.018	0.021	0.0128	0.0848	0.023	0.0138	0.0039	0.0045	0.0888	0.0828	0.0085	0.0144	0.0138	0.0274	0.0113	0.0144	0.1658
4	rs13106898	69488700	0.79	4.02981065007754	3.26	0.249891789602986	12.8450695083778	16.8545109303166	0.1278	0.0741	0.0104	0.0042	0.0193	0.0047	0.0053	0.0222	0.1218	0.0182	0.021	0.0128	0.0846	0.0229	0.0137	0.0039	0.0046	0.0888	0.0826	0.0085	0.0144	0.0139	0.0275	0.0114	0.0144	0.1655
4	rs7437534	69490783	0.8	3.87165877900672	3.25	0.261729658797372	12.8275333458091	16.9672652499917	0.1276	0.0747	0.0104	0.0042	0.0193	0.0047	0.0053	0.0221	0.1219	0.0182	0.0208	0.0128	0.0845	0.0228	0.0135	0.0039	0.0046	0.0888	0.0825	0.0086	0.0143	0.014	0.0276	0.0116	0.0144	0.1652
4	rs34187424	69497276	0.8	3.87165877900672	3.25	0.261729658797372	12.7376536008087	17.192211373833	0.1275	0.075	0.0104	0.0043	0.0195	0.0047	0.0051	0.0219	0.1221	0.0181	0.0206	0.0129	0.0844	0.0224	0.0134	0.004	0.0046	0.0888	0.0827	0.0086	0.0143	0.0141	0.0278	0.0118	0.0144	0.1649
4	Affx-24849553	69512654	0.8	3.87165877900672	3.25	0.261729658797372	12.7244748365329	17.2340178470918	0.1276	0.0752	0.0105	0.0042	0.0195	0.0047	0.0051	0.0218	0.1223	0.0182	0.0206	0.0129	0.0846	0.0223	0.0134	0.0039	0.0046	0.0891	0.0827	0.0086	0.0142	0.0141	0.0278	0.0118	0.0143	0.1644
4	rs1902023	69536084	0.8	3.87165877900672	3.25	0.261729658797372	12.5446932650974	17.0701707192907	0.1275	0.0758	0.0105	0.0042	0.0196	0.0046	0.0051	0.0217	0.1221	0.0183	0.0205	0.0129	0.0847	0.0222	0.0133	0.0039	0.0046	0.0892	0.0826	0.0086	0.0141	0.0142	0.028	0.0118	0.0141	0.1642
4	rs13435134	69553527	0.8	3.87165877900672	3.25	0.261729658797372	12.3784327638703	16.8450632817075	0.1277	0.076	0.0105	0.0042	0.0197	0.0046	0.0051	0.0217	0.1219	0.0184	0.0205	0.0127	0.0848	0.0221	0.0133	0.0039	0.0046	0.0894	0.0823	0.0086	0.014	0.0142	0.028	0.0118	0.0142	0.1642
4	Affx-24849994	69577395	0.8	3.87165877900672	3.25	0.261729658797372	12.2685336291732	16.8152517590803	0.1276	0.076	0.0105	0.0042	0.0197	0.0046	0.0051	0.0217	0.1219	0.0184	0.0205	0.0127	0.0847	0.0221	0.0133	0.0039	0.0046	0.0894	0.0823	0.0086	0.014	0.0141	0.028	0.0118	0.0142	0.1643
4	rs293429	69591612	0.83	3.41833324354102	3.25	0.261729658797372	5.12671078798769	9.12943576227953	0.1307	0.0779	0.0103	0.0041	0.0197	0.0041	0.0047	0.0215	0.123	0.0183	0.0205	0.0123	0.0837	0.0213	0.0129	0.0037	0.0044	0.0897	0.0836	0.0081	0.0132	0.0131	0.0275	0.0115	0.0141	0.1632
4	Affx-24852038	69599357	0.86	2.99652791222847	3.24	0.273955600409011	3.88207369649153	6.83309296741174	0.1309	0.0793	0.0097	0.0039	0.0199	0.004	0.0041	0.0211	0.1247	0.018	0.0203	0.0117	0.0836	0.021	0.0121	0.0034	0.0043	0.09	0.0852	0.008	0.0126	0.0118	0.028	0.0109	0.0138	0.165
4	rs176813	69599531	0.86	2.99652791222847	3.24	0.273955600409011	3.7918835822535	6.75507546422812	0.131	0.0794	0.0096	0.0039	0.0199	0.004	0.0041	0.0211	0.1247	0.018	0.0203	0.0117	0.0836	0.021	0.0121	0.0034	0.0043	0.09	0.0853	0.008	0.0125	0.0118	0.0279	0.0109	0.0138	0.165
4	rs80122453	69601808	0.9	2.48270077578681	3.24	0.273955600409011	1.33219595624216	2.82504917212693	0.1321	0.0809	0.0085	0.0034	0.0203	0.0036	0.0037	0.0201	0.1268	0.0179	0.02	0.0103	0.0832	0.0204	0.0102	0.0029	0.0039	0.0921	0.0878	0.0082	0.0114	0.0105	0.028	0.0092	0.0135	0.1687
4	rs77646540	69602321	0.91	2.36284399666308	3.26	0.249891789602986	0.986035797924559	2.20840378192207	0.1329	0.0813	0.0082	0.0033	0.0204	0.0029	0.0036	0.0198	0.1275	0.0178	0.0199	0.0099	0.0831	0.0202	0.0097	0.0027	0.0038	0.0927	0.0884	0.0082	0.011	0.0102	0.0281	0.0088	0.0134	0.1697
4	rs116592928	69611606	0.94	2.02370336271461	3.27	0.2384362992664	0.238656151509999	0.420835442213674	0.1348	0.0818	0.0071	0.0031	0.0207	0.0025	0.0032	0.0186	0.1309	0.0177	0.0193	0.0087	0.0822	0.0195	0.0075	0.0025	0.0035	0.0942	0.0901	0.0082	0.0104	0.009	0.028	0.0072	0.0133	0.1735
4	rs416637	69611769	0.94	2.02370336271461	3.27	0.2384362992664	0.239474383551455	0.427529428911454	0.1348	0.0818	0.0071	0.0031	0.0207	0.0025	0.0032	0.0186	0.1309	0.0177	0.0193	0.0087	0.0822	0.0195	0.0075	0.0025	0.0035	0.0942	0.0901	0.0082	0.0104	0.009	0.028	0.0072	0.0133	0.1735
4	rs28836845	69624646	0.94	2.02370336271461	3.26	0.249891789602986	0.226651954680598	0.450578741741527	0.1346	0.0818	0.0071	0.0031	0.0208	0.0025	0.0032	0.0186	0.131	0.0177	0.0193	0.0087	0.0824	0.0195	0.0075	0.0025	0.0035	0.0942	0.0901	0.0082	0.0103	0.009	0.028	0.0072	0.0133	0.1734
4	rs2331436	69631651	0.94	2.02370336271461	3.27	0.2384362992664	0.222947826429516	0.435176592956744	0.1347	0.0817	0.007	0.0031	0.0208	0.0025	0.0032	0.0185	0.1311	0.0178	0.0192	0.0087	0.0823	0.0195	0.0074	0.0025	0.0035	0.0942	0.0901	0.0082	0.0104	0.0089	0.028	0.0071	0.0133	0.1737
4	rs117196535	69655018	0.94	2.02370336271461	3.26	0.249891789602986	0.226568342138469	0.410262900805693	0.1348	0.0817	0.0069	0.0031	0.0209	0.0024	0.0032	0.0184	0.1312	0.0177	0.0191	0.0085	0.0823	0.0195	0.0072	0.0025	0.0036	0.0944	0.09	0.0082	0.0104	0.0088	0.028	0.007	0.0133	0.174
4	rs13124743	69659194	0.94	2.02370336271461	3.26	0.249891789602986	0.226442955533165	0.413127217201754	0.1348	0.0817	0.0069	0.0031	0.0209	0.0024	0.0032	0.0184	0.1312	0.0177	0.0191	0.0085	0.0823	0.0195	0.0072	0.0025	0.0036	0.0945	0.09	0.0082	0.0104	0.0088	0.028	0.007	0.0133	0.174
4	rs294755	69665970	0.94	2.02370336271461	3.26	0.249891789602986	0.224317297604693	0.41586638861784	0.1348	0.0818	0.0069	0.0031	0.0209	0.0024	0.0032	0.0184	0.1312	0.0177	0.0191	0.0085	0.0823	0.0195	0.0072	0.0025	0.0036	0.0945	0.0899	0.0082	0.0104	0.0088	0.028	0.007	0.0133	0.1741
4	rs61750900	69681936	0.94	2.02370336271461	3.26	0.249891789602986	0.214018654656934	0.382306817046772	0.1349	0.0817	0.0068	0.0031	0.021	0.0024	0.0032	0.0183	0.1313	0.0176	0.0191	0.0084	0.0821	0.0196	0.0071	0.0024	0.0035	0.0948	0.09	0.0081	0.0105	0.0087	0.028	0.0069	0.0133	0.1744
4	rs114017502	69683121	0.94	2.02370336271461	3.26	0.249891789602986	0.199293151252878	0.383327710641924	0.1348	0.0817	0.0068	0.0031	0.021	0.0024	0.0032	0.0183	0.1314	0.0176	0.0191	0.0084	0.0821	0.0196	0.0071	0.0024	0.0034	0.0948	0.0901	0.0082	0.0105	0.0087	0.028	0.0069	0.0134	0.1744
4	rs35887929	69688847	0.95	1.91741650264711	3.26	0.249891789602986	0.186281939664931	0.393192383654256	0.1349	0.0817	0.0068	0.0031	0.0211	0.0024	0.0032	0.0183	0.1314	0.0175	0.019	0.0083	0.0819	0.0196	0.007	0.0024	0.0034	0.095	0.0902	0.0081	0.0105	0.0085	0.0279	0.0069	0.0134	0.1747
4	rs113865151	69693316	0.95	1.91741650264711	3.26	0.249891789602986	0.179396457531951	0.384349363002123	0.1351	0.0816	0.0067	0.0031	0.0212	0.0024	0.0033	0.0183	0.1314	0.0175	0.019	0.0083	0.0814	0.0195	0.0069	0.0023	0.0034	0.0955	0.0905	0.0081	0.0105	0.0084	0.0278	0.0068	0.0135	0.1752
4	rs112561475	69696451	0.95	1.91741650264711	3.26	0.249891789602986	0.17884768420685	0.380649487249056	0.1351	0.0816	0.0067	0.0031	0.0212	0.0024	0.0033	0.0183	0.1314	0.0175	0.019	0.0083	0.0814	0.0195	0.0069	0.0023	0.0034	0.0955	0.0905	0.0081	0.0105	0.0084	0.0278	0.0068	0.0135	0.1752
4	rs116622144	69699509	0.95	1.91741650264711	3.25	0.261729658797372	0.178409364829227	0.377595098622985	0.1351	0.0816	0.0067	0.0031	0.0212	0.0024	0.0033	0.0183	0.1314	0.0175	0.019	0.0083	0.0814	0.0195	0.0069	0.0023	0.0034	0.0955	0.0905	0.0081	0.0105	0.0084	0.0278	0.0068	0.0135	0.1752
4	rs78914117	69702836	0.95	1.91741650264711	3.25	0.261729658797372	0.186618896121718	0.40649553380204	0.1351	0.0816	0.0066	0.0031	0.0212	0.0024	0.0033	0.0183	0.1314	0.0175	0.019	0.0083	0.0813	0.0195	0.0069	0.0023	0.0034	0.0955	0.0906	0.008	0.0105	0.0084	0.0278	0.0068	0.0135	0.1752
4	rs62300681	69706215	0.95	1.91741650264711	3.25	0.261729658797372	0.182783514056834	0.401185530752276	0.1351	0.0816	0.0067	0.0031	0.0212	0.0024	0.0033	0.0183	0.1314	0.0174	0.019	0.0082	0.0813	0.0195	0.0069	0.0023	0.0034	0.0955	0.0906	0.008	0.0105	0.0084	0.0278	0.0068	0.0135	0.1753
4	rs1841043	69708718	0.95	1.91741650264711	3.25	0.261729658797372	0.184974877308026	0.4080532925947	0.1351	0.0816	0.0067	0.0031	0.0212	0.0024	0.0033	0.0183	0.1314	0.0174	0.019	0.0082	0.0813	0.0195	0.0069	0.0023	0.0034	0.0955	0.0906	0.008	0.0105	0.0084	0.0278	0.0068	0.0135	0.1753
4	rs115259828	69712995	0.95	1.91741650264711	3.26	0.249891789602986	0.171552133394559	0.385883260852052	0.135	0.0816	0.0067	0.0031	0.0212	0.0024	0.0033	0.0183	0.1314	0.0174	0.0189	0.0082	0.0813	0.0195	0.0069	0.0023	0.0034	0.0955	0.0906	0.008	0.0105	0.0084	0.0278	0.0068	0.0135	0.1753
4	rs9995162	69743070	0.95	1.91741650264711	3.26	0.249891789602986	0.169560778049745	0.388956147064586	0.1347	0.0817	0.0066	0.0031	0.0214	0.0024	0.0034	0.0181	0.1311	0.0173	0.0188	0.0082	0.0809	0.0194	0.007	0.0023	0.0034	0.0963	0.0906	0.0081	0.0106	0.0083	0.0279	0.0067	0.0136	0.1757
4	rs72636588	69746187	0.95	1.91741650264711	3.26	0.249891789602986	0.170199381056164	0.404291502769895	0.1345	0.0817	0.0066	0.0031	0.0214	0.0024	0.0034	0.0181	0.131	0.0173	0.0188	0.0082	0.0808	0.0194	0.007	0.0023	0.0034	0.0965	0.0906	0.0081	0.0106	0.0083	0.0279	0.0067	0.0136	0.1758
4	rs112082042	69750117	0.95	1.91741650264711	3.26	0.249891789602986	0.173952426919595	0.414300545224982	0.1345	0.0817	0.0066	0.0031	0.0214	0.0024	0.0034	0.018	0.1309	0.0173	0.0188	0.0082	0.0807	0.0194	0.007	0.0023	0.0034	0.0967	0.0907	0.0081	0.0106	0.0083	0.0279	0.0067	0.0136	0.1759
4	rs10001501	69751685	0.95	1.91741650264711	3.26	0.249891789602986	0.173485183673127	0.415735840395575	0.1345	0.0817	0.0065	0.0031	0.0214	0.0024	0.0034	0.018	0.1309	0.0173	0.0188	0.0082	0.0807	0.0194	0.007	0.0023	0.0034	0.0967	0.0907	0.0081	0.0106	0.0083	0.0279	0.0067	0.0136	0.1759
4	rs13145855	69779943	0.95	1.91741650264711	3.23	0.286575202599778	0.144128639954004	0.345081692514103	0.1339	0.0818	0.0063	0.0031	0.0214	0.0024	0.0036	0.0178	0.131	0.0172	0.0186	0.0081	0.0805	0.0194	0.007	0.0024	0.0035	0.0975	0.0907	0.0081	0.0107	0.0082	0.0278	0.0066	0.0136	0.1762
4	rs116249078	69792030	0.95	1.91741650264711	3.22	0.299593947381755	0.144483128309896	0.33557888955873	0.1338	0.0818	0.0063	0.0031	0.0215	0.0024	0.0036	0.0177	0.131	0.0172	0.0185	0.0081	0.0804	0.0194	0.007	0.0024	0.0035	0.0978	0.0908	0.0081	0.0107	0.0082	0.0278	0.0065	0.0136	0.1763
4	rs62641707	69795635	0.96	1.81448239590599	3.22	0.299593947381755	0.155966145869961	0.351044096756812	0.1339	0.0819	0.0063	0.0031	0.0214	0.0024	0.0036	0.0177	0.131	0.0171	0.0185	0.0081	0.0803	0.0193	0.007	0.0024	0.0035	0.0978	0.0909	0.0081	0.0107	0.0081	0.0277	0.0065	0.0136	0.1763
4	rs10024664	69798112	0.96	1.81448239590599	3.22	0.299593947381755	0.180166371872139	0.48234356693159	0.1339	0.0819	0.0063	0.0031	0.0214	0.0024	0.0036	0.0177	0.131	0.0171	0.0185	0.0081	0.0803	0.0193	0.007	0.0024	0.0035	0.0979	0.0909	0.0081	0.0107	0.0081	0.0277	0.0065	0.0136	0.1764
4	rs1159714	69807218	0.96	1.81448239590599	3.22	0.299593947381755	0.189364906825695	0.508593047075076	0.134	0.0819	0.0062	0.0031	0.0215	0.0024	0.0036	0.0177	0.1311	0.0172	0.0185	0.0081	0.0803	0.0194	0.007	0.0024	0.0035	0.0978	0.0909	0.0081	0.0106	0.0081	0.0278	0.0065	0.0136	0.1762
4	rs13144340	69815298	0.96	1.81448239590599	3.19	0.341098255896361	0.188308923072106	0.518112232096857	0.1341	0.082	0.0062	0.0031	0.0215	0.0024	0.0036	0.0177	0.131	0.0172	0.0185	0.0081	0.0803	0.0194	0.007	0.0024	0.0035	0.0978	0.091	0.0081	0.0106	0.0081	0.0278	0.0065	0.0136	0.1761
4	rs3749510	69817080	0.96	1.81448239590599	3.19	0.341098255896361	0.17431234108766	0.498434009009678	0.1341	0.082	0.0062	0.0031	0.0215	0.0024	0.0036	0.0177	0.1311	0.0172	0.0185	0.008	0.0804	0.0194	0.007	0.0024	0.0035	0.0977	0.091	0.0081	0.0106	0.0081	0.0277	0.0066	0.0136	0.1761
4	rs4146121	69828879	0.96	1.81448239590599	3.19	0.341098255896361	0.170768201639134	0.441134639423571	0.1349	0.0826	0.006	0.0028	0.0215	0.0025	0.0031	0.0176	0.1312	0.0171	0.0185	0.008	0.0799	0.0197	0.0066	0.0024	0.0031	0.0979	0.0917	0.0081	0.0107	0.0079	0.0276	0.0056	0.0135	0.1771
4	rs113681239	69844852	0.96	1.81448239590599	3.19	0.341098255896361	0.186693822817562	0.407663700213299	0.1347	0.0828	0.0059	0.0026	0.0216	0.0026	0.0032	0.0175	0.1315	0.017	0.0185	0.008	0.0796	0.0197	0.0066	0.0024	0.003	0.0977	0.0921	0.0081	0.0109	0.0079	0.0276	0.0054	0.0135	0.1773
4	rs80230926	69849528	0.96	1.81448239590599	3.19	0.341098255896361	0.198050824788234	0.433987584331705	0.1347	0.0828	0.0059	0.0026	0.0216	0.0026	0.0032	0.0175	0.1315	0.017	0.0185	0.008	0.0795	0.0197	0.0066	0.0024	0.003	0.0977	0.0921	0.0081	0.0109	0.0079	0.0276	0.0054	0.0135	0.1774
4	rs12512098	69860162	0.96	1.81448239590599	3.19	0.341098255896361	0.192324418804413	0.461417194644203	0.1348	0.0828	0.0059	0.0026	0.0217	0.0026	0.0032	0.0174	0.1315	0.017	0.0185	0.008	0.0795	0.0197	0.0066	0.0024	0.0027	0.0977	0.0923	0.0081	0.0109	0.0078	0.0276	0.0053	0.0135	0.1775
4	rs2017990	69863174	0.96	1.81448239590599	3.19	0.341098255896361	0.196504128630662	0.465852187383171	0.1348	0.0829	0.0058	0.0026	0.0217	0.0026	0.0033	0.0174	0.1315	0.017	0.0185	0.008	0.0795	0.0197	0.0065	0.0024	0.0027	0.0976	0.0924	0.0081	0.0109	0.0078	0.0277	0.0053	0.0135	0.1776
4	rs74286012	69863528	0.96	1.81448239590599	3.19	0.341098255896361	0.324550238439767	0.469758737588602	0.1344	0.0826	0.0061	0.0026	0.0217	0.0026	0.0038	0.0174	0.1312	0.017	0.0185	0.008	0.0795	0.0197	0.0065	0.0024	0.0027	0.0976	0.0926	0.0081	0.0109	0.0078	0.0275	0.0053	0.0135	0.1777
4	rs115825659	69878086	0.97	1.7148831617518	3.2	0.326850259155197	0.315581112182838	0.392806746455667	0.1339	0.0826	0.0059	0.0027	0.0218	0.0027	0.0038	0.0173	0.1312	0.017	0.0185	0.0079	0.0793	0.0196	0.0064	0.0024	0.0027	0.0981	0.0929	0.0082	0.011	0.0078	0.0275	0.0052	0.0135	0.1779
4	rs114064663	69903945	0.97	1.7148831617518	3.2	0.326850259155197	0.354845286769075	0.417956671785973	0.1335	0.0825	0.0056	0.0028	0.0219	0.0027	0.0039	0.0172	0.131	0.017	0.0185	0.008	0.0791	0.0195	0.0062	0.0023	0.0027	0.0987	0.0932	0.0082	0.0112	0.0077	0.0275	0.0051	0.0134	0.1779
4	rs12501837	69906702	0.97	1.7148831617518	3.2	0.326850259155197	0.361361809081043	0.439013747608249	0.1335	0.0825	0.0056	0.0028	0.0219	0.0027	0.0039	0.0172	0.131	0.017	0.0185	0.008	0.0791	0.0195	0.0062	0.0023	0.0027	0.0988	0.0932	0.0082	0.0112	0.0077	0.0276	0.0051	0.0134	0.1779
4	rs79325920	69926406	0.97	1.7148831617518	3.2	0.326850259155197	0.377809034217757	0.413518225962656	0.1331	0.0824	0.0055	0.0028	0.0219	0.0027	0.004	0.0172	0.1311	0.017	0.0185	0.0078	0.0793	0.0194	0.0062	0.0023	0.0027	0.0989	0.0936	0.0082	0.0111	0.0076	0.0275	0.005	0.0134	0.1781
4	rs6820734	69928642	0.97	1.7148831617518	3.2	0.326850259155197	0.386755549667941	0.411694380356892	0.1331	0.0824	0.0055	0.0028	0.0219	0.0027	0.004	0.0172	0.1312	0.017	0.0185	0.0078	0.0793	0.0194	0.0061	0.0023	0.0027	0.099	0.0937	0.0082	0.0111	0.0076	0.0274	0.005	0.0134	0.1781
4	rs6827692	69930291	0.97	1.7148831617518	3.2	0.326850259155197	0.384481271638392	0.399635014711759	0.133	0.0825	0.0055	0.0028	0.0219	0.0027	0.004	0.0172	0.1311	0.017	0.0185	0.0078	0.0793	0.0195	0.0062	0.0023	0.0027	0.099	0.0936	0.0082	0.0111	0.0076	0.0274	0.005	0.0134	0.178
4	rs77902165	69933968	0.97	1.7148831617518	3.2	0.326850259155197	0.393394928371286	0.409482667189685	0.1328	0.0827	0.0055	0.0029	0.0219	0.0027	0.004	0.0172	0.131	0.017	0.0185	0.0078	0.0792	0.0195	0.0062	0.0023	0.0027	0.0993	0.0935	0.0082	0.011	0.0076	0.0275	0.0051	0.0134	0.1779
4	rs4446390	69937046	0.97	1.7148831617518	3.2	0.326850259155197	0.401618592428029	0.414822314671154	0.1328	0.0827	0.0055	0.003	0.022	0.0027	0.004	0.0172	0.131	0.017	0.0185	0.0078	0.0791	0.0195	0.0062	0.0023	0.0027	0.0993	0.0935	0.0082	0.011	0.0075	0.0275	0.0051	0.0134	0.1778
4	rs72642965	69947276	0.97	1.7148831617518	3.2	0.326850259155197	0.445501599409115	0.370874522362595	0.1325	0.0827	0.0055	0.003	0.022	0.0027	0.0042	0.0172	0.1309	0.0171	0.0186	0.008	0.0791	0.0195	0.0062	0.0023	0.0029	0.0993	0.0936	0.0082	0.0112	0.0075	0.0275	0.0052	0.0135	0.1773
4	rs12506592	69956736	0.97	1.7148831617518	3.2	0.326850259155197	0.466119150343152	0.403643883507069	0.1326	0.0827	0.0055	0.0031	0.0221	0.0027	0.0042	0.0172	0.1309	0.0171	0.0186	0.008	0.0791	0.0195	0.0062	0.0023	0.0029	0.0992	0.0936	0.0082	0.0112	0.0075	0.0275	0.0052	0.0135	0.1773
4	rs6600879	69960387	0.97	1.7148831617518	3.2	0.326850259155197	0.46849923653444	0.404809802999131	0.1326	0.0827	0.0055	0.0031	0.0221	0.0027	0.0042	0.0173	0.1308	0.0171	0.0186	0.008	0.0791	0.0195	0.0062	0.0023	0.0029	0.0992	0.0936	0.0082	0.0112	0.0075	0.0275	0.0052	0.0135	0.1772
4	rs11940316	69961127	0.97	1.7148831617518	3.21	0.313017210102667	0.469293911010964	0.406365794144653	0.1326	0.0826	0.0055	0.0031	0.0221	0.0027	0.0042	0.0173	0.1308	0.0171	0.0186	0.008	0.0791	0.0195	0.0062	0.0023	0.0029	0.0991	0.0936	0.0082	0.0113	0.0075	0.0275	0.0052	0.0135	0.1773
4	rs7438135	69961339	0.97	1.7148831617518	3.21	0.313017210102667	0.469293911010964	0.406365794144653	0.1326	0.0826	0.0055	0.0031	0.0221	0.0027	0.0042	0.0173	0.1308	0.0171	0.0186	0.008	0.0791	0.0195	0.0062	0.0023	0.0029	0.0991	0.0936	0.0082	0.0113	0.0075	0.0275	0.0052	0.0135	0.1773
4	rs7662029	69961912	0.97	1.7148831617518	3.21	0.313017210102667	0.469232758919802	0.406236065819739	0.1326	0.0826	0.0055	0.0031	0.0221	0.0027	0.0042	0.0173	0.1308	0.0171	0.0186	0.008	0.0791	0.0195	0.0062	0.0023	0.0029	0.0991	0.0936	0.0082	0.0113	0.0075	0.0275	0.0052	0.0135	0.1773
4	rs7668258	69962078	0.97	1.7148831617518	3.21	0.313017210102667	0.407585741415698	0.413127217201754	0.1326	0.0826	0.0055	0.0031	0.0222	0.0027	0.004	0.0173	0.1307	0.0171	0.0186	0.008	0.0792	0.0195	0.0062	0.0023	0.0029	0.0992	0.0936	0.0082	0.0112	0.0075	0.0275	0.0052	0.0135	0.1773
4	rs28365063	69962610	0.97	1.7148831617518	3.21	0.313017210102667	0.312736875590192	0.402737695088342	0.1326	0.0826	0.0055	0.0031	0.0222	0.0027	0.0038	0.0173	0.1308	0.0171	0.0186	0.008	0.0794	0.0195	0.0062	0.0023	0.0029	0.0992	0.0937	0.0082	0.0112	0.0075	0.0275	0.0052	0.0134	0.1773
4	rs7439366	69964338	0.97	1.7148831617518	3.21	0.313017210102667	0.311444007319002	0.388187290811279	0.1327	0.0825	0.0055	0.0031	0.0222	0.0027	0.0038	0.0173	0.1309	0.0171	0.0186	0.008	0.0794	0.0195	0.0062	0.0023	0.0029	0.0991	0.0938	0.0082	0.0112	0.0075	0.0272	0.0052	0.0134	0.1773
4	rs4257713	69972779	0.97	1.7148831617518	3.21	0.313017210102667	0.28961153534816	0.332387600426347	0.1324	0.0826	0.0054	0.0031	0.0222	0.0027	0.0038	0.0172	0.1309	0.017	0.0186	0.0081	0.0795	0.0195	0.0061	0.0023	0.0029	0.0995	0.0937	0.0082	0.0112	0.0075	0.0272	0.0052	0.0133	0.1771
4	rs6600893	69978901	0.97	1.7148831617518	3.22	0.299593947381755	0.318237906588054	0.36305609007828	0.1318	0.0828	0.0054	0.0031	0.0222	0.0027	0.0038	0.0173	0.131	0.0171	0.0186	0.0083	0.0796	0.0196	0.0061	0.0023	0.003	0.0996	0.0933	0.0083	0.0112	0.0075	0.0273	0.0053	0.0134	0.1768
4	rs6822259	70003963	0.97	1.7148831617518	3.22	0.299593947381755	0.324651763712231	0.509556725914749	0.1302	0.0824	0.0057	0.0031	0.0223	0.0028	0.0037	0.0172	0.1309	0.0171	0.0187	0.0083	0.081	0.0202	0.0061	0.0025	0.0031	0.1	0.0926	0.0086	0.0112	0.0075	0.0274	0.0053	0.0136	0.1758
4	rs74955062	70016257	0.97	1.7148831617518	3.22	0.299593947381755	0.356335494391652	0.569753043920413	0.1293	0.0821	0.0058	0.0031	0.0224	0.0028	0.0037	0.0172	0.1309	0.0172	0.0188	0.0084	0.0818	0.0205	0.0061	0.0026	0.0031	0.1	0.0924	0.0087	0.0112	0.0075	0.0275	0.0053	0.0137	0.1754
4	rs13134261	70019333	0.97	1.7148831617518	3.22	0.299593947381755	0.362006067223577	0.583098070253111	0.1294	0.082	0.0058	0.0031	0.0224	0.0028	0.0037	0.0172	0.1308	0.0172	0.0188	0.0084	0.0819	0.0205	0.0061	0.0026	0.0031	0.1	0.0924	0.0087	0.0112	0.0076	0.0275	0.0053	0.0137	0.1753
4	rs7674201	70019879	0.97	1.7148831617518	3.22	0.299593947381755	0.364588981360753	0.591226405459382	0.1294	0.082	0.0058	0.0031	0.0224	0.0028	0.0037	0.0172	0.1308	0.0172	0.0188	0.0084	0.0819	0.0205	0.0061	0.0026	0.0031	0.1	0.0924	0.0087	0.0112	0.0076	0.0275	0.0053	0.0137	0.1753
4	rs12503658	70023034	0.97	1.7148831617518	3.22	0.299593947381755	0.363188735049876	0.605264075135819	0.1298	0.082	0.0058	0.0031	0.0224	0.0028	0.0037	0.0172	0.1309	0.0172	0.0188	0.0084	0.082	0.0205	0.0061	0.0026	0.0031	0.0997	0.0922	0.0087	0.0112	0.0076	0.0275	0.0053	0.0137	0.1752
4	rs62298897	70030529	0.97	1.7148831617518	3.19	0.341098255896361	0.329237585092232	0.580394655003858	0.1297	0.0819	0.0058	0.0031	0.0223	0.0028	0.0037	0.0172	0.1308	0.0172	0.0189	0.0084	0.0821	0.0204	0.0061	0.0026	0.0031	0.0998	0.092	0.0087	0.0112	0.0076	0.0275	0.0053	0.0138	0.1752
4	rs76144847	70032457	0.97	1.7148831617518	3.19	0.341098255896361	0.324600998999265	0.587372771059601	0.1296	0.0819	0.0058	0.0031	0.0223	0.0028	0.0037	0.0172	0.1308	0.0172	0.0189	0.0084	0.0822	0.0204	0.0061	0.0026	0.0031	0.0998	0.0919	0.0087	0.0112	0.0076	0.0276	0.0053	0.0139	0.1752
4	rs74734268	70046567	0.97	1.7148831617518	3.19	0.341098255896361	0.350763792055362	0.656022384646358	0.1291	0.0816	0.0059	0.003	0.0221	0.0028	0.0036	0.0173	0.1302	0.0174	0.0192	0.0085	0.0828	0.0205	0.0062	0.0026	0.0031	0.1006	0.0906	0.0087	0.0113	0.0077	0.0276	0.0054	0.014	0.1756
4	rs56326415	70046907	0.97	1.7148831617518	3.19	0.341098255896361	0.345447062561599	0.620535189305305	0.129	0.0816	0.0059	0.003	0.0221	0.0027	0.0036	0.0173	0.1305	0.0173	0.0191	0.0085	0.0826	0.0204	0.0062	0.0026	0.0031	0.1007	0.0907	0.0087	0.0113	0.0077	0.0276	0.0054	0.014	0.1758
4	rs72501233	70061879	0.98	1.61859979960807	3.19	0.341098255896361	0.306596275358189	0.711874902915033	0.1276	0.0765	0.006	0.0024	0.0221	0.0027	0.0035	0.0181	0.1332	0.0175	0.0194	0.0086	0.0835	0.0206	0.0062	0.0023	0.0031	0.1007	0.0911	0.0088	0.011	0.0078	0.0277	0.0056	0.0139	0.1777
4	rs60149852	70063169	0.97	1.7148831617518	3.19	0.341098255896361	0.328726390064156	0.770998379858489	0.1275	0.0764	0.006	0.0024	0.0221	0.0027	0.0035	0.0182	0.1332	0.0175	0.0194	0.0086	0.0835	0.0206	0.0062	0.0024	0.0031	0.1006	0.0911	0.0088	0.011	0.0078	0.0276	0.0056	0.0139	0.1777
4	rs79344706	70076994	0.98	1.61859979960807	3.19	0.341098255896361	0.308668958479576	0.723077498388769	0.1272	0.0763	0.006	0.0024	0.0221	0.0027	0.0034	0.0181	0.1333	0.0175	0.0194	0.0087	0.0836	0.0206	0.0062	0.0024	0.0031	0.1006	0.091	0.0088	0.011	0.0078	0.0276	0.0056	0.0139	0.1779
4	rs114705696	70079951	0.98	1.61859979960807	3.19	0.341098255896361	0.308718397991766	0.738525161252664	0.1272	0.0762	0.006	0.0024	0.0222	0.0027	0.0034	0.0181	0.1334	0.0175	0.0195	0.0086	0.0837	0.0206	0.0062	0.0024	0.0031	0.1006	0.091	0.0088	0.011	0.0079	0.0276	0.0056	0.0139	0.178
4	rs115632185	70086776	0.98	1.61859979960807	3.19	0.341098255896361	0.318087209535863	0.764025143316452	0.127	0.0761	0.006	0.0023	0.0222	0.0027	0.0034	0.0181	0.1335	0.0175	0.0195	0.0087	0.0837	0.0206	0.0062	0.0024	0.0031	0.1006	0.0909	0.0088	0.011	0.0079	0.0276	0.0056	0.0139	0.1781
4	rs115167596	70101612	0.98	1.61859979960807	3.19	0.341098255896361	0.309460492327326	0.748159718424209	0.1269	0.076	0.006	0.0023	0.0222	0.0027	0.0034	0.0182	0.1336	0.0175	0.0195	0.0087	0.0838	0.0207	0.0062	0.0024	0.0031	0.1005	0.0909	0.0088	0.011	0.008	0.0276	0.0057	0.0139	0.1779
4	rs13133781	70113537	0.98	1.61859979960807	3.19	0.341098255896361	0.308125399804028	0.715007706900126	0.1264	0.0756	0.0061	0.0023	0.0222	0.0027	0.0035	0.0182	0.1339	0.0176	0.0195	0.0087	0.084	0.0207	0.0062	0.0025	0.0031	0.1004	0.0909	0.0089	0.0111	0.008	0.0274	0.0058	0.0138	0.178
4	rs62296637	70118605	0.98	1.61859979960807	3.19	0.341098255896361	0.315081143109321	0.737473045454618	0.1263	0.0754	0.0062	0.0023	0.0222	0.0027	0.0035	0.0182	0.134	0.0176	0.0195	0.0087	0.0841	0.0206	0.0062	0.0025	0.0031	0.1003	0.0909	0.0089	0.0111	0.008	0.0274	0.0058	0.0137	0.1782
4	rs140814766	70219930	0.98	1.61859979960807	3.19	0.341098255896361	0.260251047410281	0.632554959098334	0.1252	0.0747	0.006	0.0023	0.0219	0.003	0.0032	0.0182	0.1357	0.0177	0.0195	0.0087	0.0848	0.0205	0.0061	0.0025	0.0032	0.0996	0.0915	0.0091	0.011	0.0082	0.027	0.0058	0.0135	0.1785
4	rs115360671	70232920	0.98	1.61859979960807	3.19	0.341098255896361	0.241938351192764	0.573720329109942	0.1245	0.0743	0.0059	0.0023	0.0217	0.0031	0.0031	0.0182	0.1368	0.0178	0.0195	0.0086	0.0853	0.0205	0.006	0.0024	0.0032	0.0991	0.0919	0.0092	0.011	0.0082	0.0267	0.0058	0.0134	0.1787
4	rs28873194	70241055	0.98	1.61859979960807	3.19	0.341098255896361	0.253576020114485	0.596803402320768	0.1244	0.0743	0.0059	0.0023	0.0217	0.0032	0.003	0.0182	0.137	0.0178	0.0195	0.0086	0.0853	0.0205	0.006	0.0024	0.0032	0.0991	0.0919	0.0093	0.011	0.0083	0.0266	0.0058	0.0134	0.1787
4	rs62306016	70243367	0.98	1.61859979960807	3.19	0.341098255896361	0.258270059644864	0.598665178690233	0.1244	0.0742	0.0059	0.0023	0.0217	0.0032	0.003	0.0182	0.137	0.0178	0.0195	0.0086	0.0853	0.0205	0.006	0.0025	0.0032	0.0991	0.0919	0.0093	0.011	0.0083	0.0266	0.0058	0.0133	0.1787
4	rs77804951	70244580	0.98	1.61859979960807	3.19	0.341098255896361	0.262965670037253	0.600671714308084	0.1244	0.0744	0.0059	0.0023	0.0217	0.0032	0.003	0.0182	0.137	0.0178	0.0195	0.0086	0.0853	0.0205	0.006	0.0024	0.0032	0.099	0.092	0.0093	0.011	0.0083	0.0266	0.0058	0.0133	0.1787
4	rs12500647	70261469	0.98	1.61859979960807	3.19	0.341098255896361	0.282065854200383	0.602392874208329	0.124	0.0743	0.0058	0.0023	0.0217	0.0032	0.003	0.0182	0.137	0.0179	0.0194	0.0087	0.0853	0.0206	0.006	0.0024	0.0032	0.0992	0.0913	0.0093	0.011	0.0084	0.0267	0.0059	0.0133	0.1791
4	rs2877439	70266669	0.98	1.61859979960807	3.19	0.341098255896361	0.284427213804391	0.60181902396282	0.1239	0.0744	0.0058	0.0022	0.0217	0.0032	0.003	0.0182	0.137	0.0179	0.0194	0.0087	0.0852	0.0206	0.0061	0.0025	0.0032	0.0995	0.0911	0.0093	0.011	0.0084	0.0267	0.0059	0.0133	0.1791
4	rs10021775	70273890	0.98	1.61859979960807	3.19	0.341098255896361	0.284379883186799	0.601101894320964	0.1238	0.0744	0.0058	0.0022	0.0217	0.0032	0.003	0.0182	0.137	0.0179	0.0194	0.0087	0.0852	0.0207	0.006	0.0025	0.0032	0.0995	0.0911	0.0093	0.011	0.0084	0.0267	0.0059	0.0133	0.1792
4	rs116242072	70281064	0.98	1.61859979960807	3.19	0.341098255896361	0.289229331814518	0.612888386644737	0.1236	0.0744	0.0058	0.0022	0.0216	0.0032	0.003	0.0182	0.1371	0.0178	0.0194	0.0088	0.0851	0.0207	0.006	0.0025	0.0032	0.0995	0.0912	0.0093	0.011	0.0084	0.0267	0.0059	0.0133	0.1791
4	rs7665631	70281414	0.98	1.61859979960807	3.19	0.341098255896361	0.291526595856564	0.616204063021218	0.1236	0.0744	0.0058	0.0022	0.0216	0.0032	0.003	0.0182	0.1371	0.0178	0.0194	0.0088	0.0851	0.0207	0.006	0.0025	0.0032	0.0995	0.0912	0.0093	0.011	0.0084	0.0267	0.0059	0.0133	0.1791
4	rs7656372	70281427	0.98	1.61859979960807	3.19	0.341098255896361	0.292390570506471	0.616059815386807	0.1236	0.0745	0.0058	0.0022	0.0216	0.0032	0.003	0.0182	0.1371	0.0178	0.0194	0.0088	0.085	0.0207	0.006	0.0025	0.0032	0.0995	0.0912	0.0093	0.011	0.0084	0.0267	0.0059	0.0133	0.1792
4	rs116337125	70287874	0.98	1.61859979960807	3.19	0.341098255896361	0.286181412843187	0.587943297997434	0.1235	0.0745	0.0058	0.0022	0.0217	0.0032	0.003	0.0182	0.1371	0.0179	0.0194	0.0088	0.0851	0.0208	0.006	0.0025	0.0032	0.0996	0.0911	0.0092	0.011	0.0084	0.0267	0.0059	0.0133	0.1793
4	rs116733150	70289417	0.98	1.61859979960807	3.19	0.341098255896361	0.285422131529279	0.585519478473959	0.1234	0.0745	0.0058	0.0022	0.0217	0.0032	0.003	0.0182	0.1371	0.0179	0.0194	0.0088	0.0851	0.0208	0.006	0.0025	0.0031	0.0996	0.0911	0.0092	0.011	0.0084	0.0267	0.0059	0.0133	0.1793
4	rs10213588	70299465	0.98	1.61859979960807	3.19	0.341098255896361	0.299789352152272	0.589798428508834	0.1231	0.0745	0.0057	0.0022	0.0217	0.0032	0.0031	0.0182	0.1372	0.0179	0.0194	0.0088	0.0852	0.0208	0.006	0.0025	0.0031	0.0997	0.091	0.0091	0.0111	0.0084	0.0268	0.0059	0.0134	0.1793
4	rs2736486	70299686	0.98	1.61859979960807	3.19	0.341098255896361	0.299059634273244	0.586517230289519	0.1231	0.0745	0.0057	0.0022	0.0217	0.0032	0.0031	0.0182	0.1371	0.0179	0.0194	0.0088	0.0853	0.0208	0.006	0.0025	0.0031	0.0998	0.0909	0.0092	0.0111	0.0084	0.0268	0.0059	0.0134	0.1792
4	rs78121186	70303471	0.98	1.61859979960807	3.18	0.355766254763284	0.294894153663914	0.575990342610312	0.1229	0.0745	0.0057	0.0022	0.0217	0.0032	0.0031	0.0182	0.1371	0.0179	0.0194	0.0087	0.0853	0.0209	0.006	0.0025	0.0032	0.0998	0.0908	0.0092	0.0111	0.0084	0.0269	0.0058	0.0134	0.1791
4	rs17146954	70306265	0.98	1.61859979960807	3.18	0.355766254763284	0.292486651851616	0.578404606687392	0.1229	0.0745	0.0057	0.0022	0.0217	0.0032	0.0031	0.0182	0.1372	0.0179	0.0194	0.0087	0.0854	0.0209	0.006	0.0025	0.0032	0.0998	0.0907	0.0092	0.0111	0.0084	0.0269	0.0058	0.0134	0.179
4	rs116647788	70323087	0.99	1.52561210963291	3.18	0.355766254763284	0.234375152534806	0.68175139173571	0.1205	0.0749	0.0056	0.0023	0.0218	0.0032	0.0032	0.0182	0.1389	0.018	0.0189	0.0083	0.0861	0.021	0.0062	0.0026	0.0033	0.1011	0.09	0.0091	0.0113	0.0084	0.0271	0.0056	0.0138	0.1775
4	rs77585104	70326109	0.99	1.52561210963291	3.18	0.355766254763284	0.225900060217196	0.674819158839814	0.1203	0.0749	0.0055	0.0023	0.0218	0.0032	0.0032	0.0182	0.1392	0.0179	0.0189	0.0084	0.0862	0.021	0.0062	0.0027	0.0033	0.1013	0.09	0.0091	0.0113	0.0084	0.0271	0.0056	0.0138	0.1774
4	rs1353280	70328040	0.99	1.52561210963291	3.17	0.370859203571921	0.224067954795093	0.659097866880846	0.1203	0.0748	0.0055	0.0023	0.0217	0.0032	0.0032	0.0182	0.1392	0.0178	0.0189	0.0083	0.0864	0.021	0.0062	0.0027	0.0033	0.1013	0.0901	0.0092	0.0113	0.0084	0.0271	0.0055	0.0138	0.1774
4	rs6600937	70333761	0.99	1.52561210963291	3.17	0.370859203571921	0.225733161530416	0.656461536521281	0.1203	0.0748	0.0055	0.0023	0.0217	0.0032	0.0032	0.0182	0.1392	0.0178	0.0189	0.0084	0.0863	0.021	0.0062	0.0027	0.0033	0.1012	0.0901	0.0092	0.0113	0.0084	0.0272	0.0055	0.0138	0.1773
4	rs2736519	70336584	0.99	1.52561210963291	3.17	0.370859203571921	0.177789476391292	0.572019245973687	0.12	0.0748	0.0055	0.0023	0.0217	0.0033	0.0033	0.0182	0.1393	0.0176	0.0188	0.0083	0.0864	0.021	0.0062	0.0028	0.0033	0.1012	0.0902	0.0092	0.0114	0.0084	0.0272	0.0055	0.0138	0.1772
4	rs60287057	70342432	0.99	1.52561210963291	3.18	0.355766254763284	0.188949652486342	0.573720329109942	0.1191	0.0742	0.0057	0.0026	0.0215	0.004	0.0038	0.0181	0.1388	0.0177	0.0184	0.0081	0.0865	0.021	0.0063	0.0032	0.0036	0.1012	0.0902	0.009	0.0116	0.0085	0.0274	0.0056	0.0139	0.1769
4	rs1131878	70345904	0.99	1.52561210963291	3.18	0.355766254763284	0.20731678702635	0.646232374718404	0.119	0.0742	0.0057	0.0026	0.0215	0.004	0.0039	0.0182	0.1387	0.0177	0.0184	0.0081	0.0865	0.0211	0.0063	0.0032	0.0036	0.1012	0.0902	0.009	0.0116	0.0085	0.0275	0.0056	0.014	0.1768
4	rs1966151	70346127	0.99	1.52561210963291	3.18	0.355766254763284	0.197818380333989	0.635895261287696	0.119	0.0742	0.0058	0.0028	0.0215	0.004	0.0039	0.0181	0.1386	0.0177	0.0184	0.0081	0.0865	0.0211	0.0063	0.0032	0.0037	0.1011	0.0901	0.009	0.0116	0.0085	0.0275	0.0055	0.014	0.177
4	rs3822179	70356195	0.99	1.52561210963291	3.18	0.355766254763284	0.174600583147968	0.593655863591561	0.119	0.0741	0.0058	0.0028	0.0215	0.0041	0.004	0.0181	0.1385	0.0176	0.0184	0.0081	0.0864	0.0211	0.0064	0.0032	0.0037	0.1009	0.09	0.009	0.0116	0.0085	0.0274	0.0055	0.014	0.1771
4	rs41299994	70359936	0.99	1.52561210963291	3.18	0.355766254763284	0.16642377997108	0.565509819932947	0.1186	0.0742	0.0059	0.0029	0.0215	0.0041	0.0041	0.0181	0.1384	0.0176	0.0185	0.0081	0.0864	0.0211	0.0064	0.0033	0.0037	0.1009	0.09	0.009	0.0116	0.0085	0.0274	0.0055	0.014	0.1769
4	rs72848455	70369523	1	1.43589860781958	3.18	0.355766254763284	0.153547632948531	0.629363737668811	0.1164	0.0749	0.0061	0.0034	0.0217	0.0046	0.0046	0.0178	0.1383	0.0177	0.0184	0.008	0.0858	0.0209	0.0067	0.0037	0.0041	0.1018	0.0901	0.009	0.0116	0.0086	0.0275	0.0059	0.0141	0.1755
4	rs13105018	70378503	1	1.43589860781958	3.18	0.355766254763284	0.158338870499603	0.626176298704695	0.1163	0.0749	0.0061	0.0034	0.0217	0.0046	0.0046	0.0178	0.1383	0.0177	0.0184	0.008	0.0858	0.0209	0.0067	0.0037	0.0041	0.1018	0.0901	0.009	0.0116	0.0087	0.0275	0.0059	0.0141	0.1755
4	rs115155371	70387482	0.99	1.52561210963291	3.16	0.386381943985473	0.160664009425754	0.619379523743221	0.1162	0.0749	0.0061	0.0034	0.0217	0.0046	0.0047	0.0178	0.1383	0.0177	0.0184	0.008	0.0858	0.0209	0.0067	0.0037	0.0041	0.1018	0.0901	0.009	0.0116	0.0087	0.0275	0.0059	0.0141	0.1755
4	rs2195847	70395596	1	1.43589860781958	3.16	0.386381943985473	0.147500918694257	0.608426136979839	0.1162	0.0749	0.0061	0.0034	0.0217	0.0047	0.0047	0.0178	0.1384	0.0175	0.0184	0.008	0.0858	0.0209	0.0067	0.0037	0.0041	0.1018	0.0901	0.009	0.0116	0.0087	0.0275	0.0059	0.0141	0.1755
4	rs72646793	70397236	1	1.43589860781958	3.16	0.386381943985473	0.147109440123999	0.607563368820833	0.1162	0.0749	0.0061	0.0034	0.0217	0.0047	0.0047	0.0178	0.1384	0.0175	0.0184	0.008	0.0859	0.0209	0.0067	0.0037	0.0041	0.1018	0.09	0.009	0.0116	0.0087	0.0275	0.0059	0.0141	0.1755
4	rs11737361	70398346	1	1.43589860781958	3.16	0.386381943985473	0.13583861042445	0.598665178690233	0.1163	0.0749	0.0061	0.0035	0.0217	0.0046	0.0047	0.0178	0.1384	0.0175	0.0184	0.008	0.0861	0.0208	0.0067	0.0037	0.0041	0.1015	0.0901	0.009	0.0115	0.0087	0.0275	0.0059	0.0141	0.1753
4	rs116213022	70411035	1	1.43589860781958	3.15	0.402339212139645	0.121934336499583	0.583525201975591	0.1165	0.0748	0.0061	0.0035	0.0217	0.0047	0.0047	0.0178	0.1384	0.0175	0.0184	0.008	0.086	0.0208	0.0067	0.0037	0.0041	0.1017	0.0899	0.009	0.0115	0.0086	0.0275	0.0059	0.014	0.1752
4	rs34970019	70416785	1	1.43589860781958	3.15	0.402339212139645	0.122313172573963	0.585519478473959	0.1165	0.0748	0.0061	0.0035	0.0217	0.0047	0.0047	0.0178	0.1384	0.0175	0.0184	0.008	0.086	0.0208	0.0067	0.0037	0.0041	0.1017	0.0899	0.009	0.0115	0.0086	0.0275	0.0059	0.014	0.1752
4	rs72637437	70436198	1	1.43589860781958	3.15	0.402339212139645	0.112973345134015	0.5416127111726	0.1151	0.0745	0.006	0.0036	0.0217	0.0047	0.0048	0.0177	0.1395	0.0176	0.0184	0.0079	0.0862	0.0208	0.0068	0.0039	0.0041	0.1015	0.0901	0.0088	0.0115	0.0087	0.0272	0.006	0.014	0.1756
4	rs80016975	70440958	1	1.43589860781958	3.15	0.402339212139645	0.11898677620333	0.53770123298404	0.1138	0.0744	0.006	0.0037	0.0217	0.0048	0.0049	0.0176	0.1404	0.0176	0.0183	0.0078	0.0863	0.0208	0.0068	0.0041	0.004	0.1014	0.0902	0.0087	0.0115	0.0088	0.027	0.0061	0.014	0.176
4	rs72637451	70446268	1	1.43589860781958	3.15	0.402339212139645	0.120917953411099	0.539237046603799	0.1136	0.0743	0.006	0.0037	0.0217	0.0048	0.0049	0.0176	0.1406	0.0177	0.0183	0.0078	0.0864	0.0208	0.0068	0.0041	0.004	0.1013	0.0902	0.0087	0.0115	0.0089	0.0268	0.0061	0.014	0.176
4	rs75574616	70448557	1	1.43589860781958	3.15	0.402339212139645	0.119590026332688	0.548895442733835	0.1136	0.0743	0.006	0.0037	0.0217	0.0048	0.0049	0.0175	0.1407	0.0177	0.0183	0.0078	0.0864	0.0208	0.0069	0.0041	0.004	0.1013	0.0902	0.0087	0.0115	0.0089	0.0268	0.0061	0.0139	0.1761
4	rs79074180	70450672	1	1.43589860781958	3.15	0.402339212139645	0.120022061753291	0.551702869343221	0.1135	0.0743	0.006	0.0037	0.0217	0.0048	0.0049	0.0175	0.1407	0.0177	0.0183	0.0078	0.0864	0.0208	0.0069	0.0041	0.004	0.1013	0.0902	0.0087	0.0115	0.0089	0.0268	0.0061	0.0139	0.1761
4	rs67327460	70455248	1	1.43589860781958	3.15	0.402339212139645	0.125340066094402	0.546091549888461	0.1135	0.0743	0.006	0.0037	0.0217	0.0048	0.0049	0.0175	0.1408	0.0177	0.0183	0.0078	0.0864	0.0208	0.0069	0.0042	0.004	0.1012	0.0903	0.0087	0.0115	0.0089	0.0267	0.0061	0.0139	0.1762
4	rs2288741	70455478	1	1.43589860781958	3.15	0.402339212139645	0.12847213288162	0.557891569266549	0.1135	0.0743	0.006	0.0037	0.0217	0.0048	0.0049	0.0175	0.1409	0.0177	0.0183	0.0078	0.0864	0.0208	0.0069	0.0042	0.004	0.1012	0.0902	0.0087	0.0115	0.0089	0.0267	0.0061	0.0139	0.1762
4	rs4148304	70460328	1	1.43589860781958	3.15	0.402339212139645	0.132751900938607	0.567206182977815	0.1134	0.0744	0.006	0.0037	0.0217	0.0048	0.0049	0.0175	0.141	0.0177	0.0183	0.0078	0.0866	0.0208	0.0069	0.0042	0.004	0.1013	0.0901	0.0087	0.0115	0.0089	0.0266	0.0062	0.0139	0.1762
4	rs4148301	70462042	1	1.43589860781958	3.15	0.402339212139645	0.13293589935046	0.563532296186205	0.1134	0.0744	0.006	0.0037	0.0217	0.0048	0.0049	0.0175	0.141	0.0177	0.0183	0.0078	0.0865	0.0208	0.0069	0.0042	0.004	0.1013	0.0901	0.0087	0.0115	0.0089	0.0266	0.0062	0.0139	0.1762
4	rs1432315	70463662	1	1.43589860781958	3.15	0.402339212139645	0.131864740845596	0.552686300590407	0.1134	0.0744	0.006	0.0037	0.0217	0.0048	0.0049	0.0175	0.141	0.0177	0.0183	0.0078	0.0865	0.0208	0.0069	0.0042	0.004	0.1013	0.0901	0.0087	0.0115	0.0089	0.0266	0.0062	0.0139	0.1762
4	rs6848997	70478971	1	1.43589860781958	3.15	0.402339212139645	0.10950603785273	0.438483950564184	0.1133	0.0742	0.0061	0.0037	0.0216	0.0048	0.0049	0.0175	0.1412	0.0175	0.0183	0.0077	0.0864	0.0208	0.0069	0.0042	0.0039	0.1017	0.0901	0.0087	0.0114	0.009	0.0266	0.0061	0.0137	0.1762
4	rs75049427	70484046	1.01	1.34943643539615	3.15	0.402339212139645	0.108121546312747	0.35766147099645	0.1134	0.0742	0.0061	0.0036	0.0215	0.0047	0.0049	0.0174	0.1416	0.0173	0.0185	0.0077	0.0861	0.0208	0.007	0.0043	0.0038	0.1021	0.0901	0.0088	0.0114	0.0091	0.0266	0.0061	0.0135	0.1761
4	rs4148288	70484250	1.01	1.34943643539615	3.15	0.402339212139645	0.102404532076985	0.345701403819056	0.114	0.0742	0.0061	0.0036	0.0215	0.0047	0.0049	0.0174	0.1413	0.0173	0.0184	0.0077	0.086	0.0207	0.007	0.0043	0.0038	0.1021	0.0899	0.0088	0.0114	0.0091	0.0266	0.0061	0.0135	0.1762
4	rs75662748	70488886	1.01	1.34943643539615	3.15	0.402339212139645	0.103322067241085	0.354161096644246	0.114	0.0741	0.0061	0.0036	0.0215	0.0047	0.0049	0.0174	0.1413	0.0173	0.0185	0.0077	0.086	0.0208	0.007	0.0043	0.0038	0.1022	0.0898	0.0088	0.0113	0.0091	0.0266	0.006	0.0135	0.1761
4	rs115345180	70492706	1.01	1.34943643539615	3.15	0.402339212139645	0.102875770276341	0.357285961179865	0.1139	0.0741	0.0061	0.0036	0.0215	0.0047	0.0049	0.0174	0.1413	0.0173	0.0185	0.0077	0.086	0.0208	0.007	0.0043	0.0038	0.1023	0.0898	0.0088	0.0114	0.0091	0.0266	0.006	0.0135	0.1761
4	rs11249454	70499234	1.01	1.34943643539615	3.15	0.402339212139645	0.108338000712112	0.39525088067343	0.114	0.0741	0.0061	0.0035	0.0215	0.0046	0.0048	0.0174	0.1415	0.0172	0.0185	0.0077	0.0862	0.0208	0.007	0.0044	0.0037	0.1019	0.0898	0.0088	0.0114	0.0092	0.0268	0.006	0.0136	0.1759
4	rs28404221	70505162	1.01	1.34943643539615	3.15	0.402339212139645	0.107258408471014	0.388571666140115	0.1139	0.0741	0.0061	0.0035	0.0215	0.0046	0.0048	0.0174	0.1416	0.0172	0.0185	0.0077	0.0862	0.0208	0.007	0.0044	0.0037	0.1019	0.0897	0.0088	0.0114	0.0092	0.0268	0.006	0.0136	0.1759
4	rs17147532	70505904	1.01	1.34943643539615	3.15	0.402339212139645	0.106801609484442	0.392035786290617	0.1139	0.0741	0.0061	0.0035	0.0215	0.0046	0.0048	0.0174	0.1416	0.0172	0.0185	0.0077	0.0863	0.0208	0.007	0.0044	0.0037	0.1018	0.0897	0.0088	0.0114	0.0092	0.0268	0.006	0.0136	0.1759
4	rs115916305	70506522	1.01	1.34943643539615	3.15	0.402339212139645	0.115659931591027	0.475296250137406	0.114	0.0741	0.0061	0.0035	0.0215	0.0046	0.0048	0.0174	0.1415	0.0172	0.0185	0.0078	0.0862	0.0208	0.007	0.0044	0.0037	0.1018	0.0896	0.0088	0.0114	0.0092	0.0268	0.006	0.0136	0.1758
4	rs72552708	70512721	1.01	1.34943643539615	3.15	0.402339212139645	0.112667985290079	0.477732666424766	0.1141	0.0742	0.0061	0.0036	0.0215	0.0045	0.0048	0.0175	0.1415	0.0171	0.0186	0.0078	0.0861	0.0208	0.007	0.0044	0.0037	0.1017	0.0896	0.0087	0.0114	0.0092	0.0267	0.006	0.0136	0.1759
4	rs41292307	70512773	1.01	1.34943643539615	3.15	0.402339212139645	0.112473930429019	0.475566803503387	0.1141	0.0741	0.0061	0.0036	0.0215	0.0045	0.0048	0.0175	0.1415	0.0171	0.0186	0.0078	0.0861	0.0208	0.007	0.0044	0.0037	0.1017	0.0896	0.0087	0.0114	0.0092	0.0267	0.006	0.0136	0.1759
4	rs111696697	70512787	1.01	1.34943643539615	3.13	0.435575753324506	0.116026726648564	0.478545521942798	0.1141	0.0742	0.0061	0.0036	0.0215	0.0045	0.0048	0.0175	0.1415	0.0171	0.0186	0.0078	0.0861	0.0208	0.007	0.0044	0.0037	0.1016	0.0895	0.0087	0.0114	0.0092	0.0267	0.006	0.0136	0.1759
4	rs55864295	70512801	1.01	1.34943643539615	3.13	0.435575753324506	0.119791524359299	0.480714883228163	0.1141	0.0742	0.0061	0.0036	0.0215	0.0045	0.0048	0.0175	0.1415	0.0171	0.0186	0.0078	0.0861	0.0208	0.007	0.0044	0.0037	0.1016	0.0895	0.0087	0.0114	0.0092	0.0267	0.006	0.0136	0.1759
4	rs7668703	70517952	1.02	1.26620126232677	3.13	0.435575753324506	0.144935046050859	0.585234481591755	0.1145	0.0744	0.006	0.0037	0.0215	0.0045	0.0049	0.0177	0.1413	0.017	0.019	0.0077	0.0857	0.0209	0.0069	0.0046	0.0037	0.101	0.0892	0.0087	0.0116	0.0094	0.0267	0.0061	0.0137	0.1756
4	rs75376333	70520090	1.06	0.964986553882562	3.13	0.435575753324506	0.698336023482958	0.0939170803644566	0.1122	0.0771	0.0079	0.0038	0.0201	0.0037	0.0046	0.0185	0.1455	0.0159	0.0203	0.008	0.0814	0.0187	0.0076	0.0062	0.0035	0.0984	0.0909	0.0092	0.0128	0.0099	0.0281	0.0069	0.0134	0.1715
4	rs11729544	70520394	1.06	0.964986553882562	3.14	0.418735639412168	0.691797783710552	0.0701710063148475	0.1122	0.0771	0.0079	0.0038	0.0201	0.0037	0.0046	0.0185	0.1455	0.0159	0.0203	0.008	0.0814	0.0187	0.0076	0.0062	0.0035	0.0984	0.0909	0.0092	0.0128	0.0099	0.0281	0.007	0.0134	0.1715
4	rs17619211	70520429	1.06	0.964986553882562	3.15	0.402339212139645	0.694732919433296	0.0738721523756238	0.1122	0.0771	0.0079	0.0038	0.0201	0.0037	0.0046	0.0185	0.1455	0.0159	0.0203	0.008	0.0814	0.0186	0.0076	0.0062	0.0035	0.0984	0.0909	0.0092	0.0128	0.0099	0.0281	0.0069	0.0134	0.1715
4	rs10518065	70520597	1.06	0.964986553882562	3.16	0.386381943985473	0.701062244563408	0.0753165075465166	0.1122	0.0771	0.0079	0.0038	0.0202	0.0037	0.0046	0.0185	0.1455	0.0159	0.0203	0.008	0.0813	0.0186	0.0076	0.0062	0.0035	0.0983	0.0909	0.0092	0.0128	0.0099	0.0281	0.0069	0.0134	0.1715
4	rs17681184	70545332	1.05	1.03559017337659	3.16	0.386381943985473	0.887808001856695	0.063142798584871	0.1125	0.0778	0.008	0.0036	0.0203	0.0035	0.0043	0.0185	0.1456	0.0157	0.0202	0.0078	0.0819	0.0181	0.0076	0.0062	0.0034	0.0977	0.091	0.0092	0.0129	0.0099	0.0292	0.0069	0.0133	0.171
4	rs115900254	70564322	1.05	1.03559017337659	3.16	0.386381943985473	0.925470497666086	0.0659305037042551	0.1126	0.078	0.0081	0.0036	0.0203	0.0035	0.0042	0.0185	0.1455	0.0156	0.0202	0.0077	0.0821	0.018	0.0076	0.0063	0.0034	0.0975	0.091	0.0092	0.0129	0.0099	0.0293	0.0069	0.0133	0.1709
4	rs74459874	70569031	1.05	1.03559017337659	3.16	0.386381943985473	0.9326309373092	0.0647003949659433	0.1126	0.078	0.0081	0.0036	0.0203	0.0035	0.0042	0.0185	0.1454	0.0156	0.0202	0.0077	0.0821	0.018	0.0076	0.0063	0.0034	0.0975	0.091	0.0093	0.0129	0.0099	0.0293	0.0069	0.0132	0.1709
4	rs11936860	70579565	1.05	1.03559017337659	3.16	0.386381943985473	0.99972783767694	0.0331093022106909	0.1129	0.0783	0.0081	0.0035	0.0203	0.0035	0.0041	0.0185	0.1453	0.0154	0.0201	0.0076	0.0823	0.0178	0.0077	0.0063	0.0034	0.0974	0.0911	0.0093	0.013	0.0098	0.0294	0.0069	0.0131	0.1709
4	rs79820565	70591834	1.05	1.03559017337659	3.17	0.370859203571921	1.02543421014466	0.0323034698908389	0.1129	0.0784	0.0081	0.0035	0.0203	0.0035	0.0041	0.0185	0.1453	0.0154	0.0202	0.0076	0.0823	0.0178	0.0077	0.0063	0.0034	0.0974	0.0911	0.0093	0.0131	0.0098	0.0295	0.0069	0.0132	0.1708
4	rs13133166	70600199	1.05	1.03559017337659	3.17	0.370859203571921	1.21901127153775	0.046032885392933	0.113	0.0785	0.0081	0.0035	0.0203	0.0035	0.0042	0.0186	0.1453	0.0154	0.0201	0.0076	0.0823	0.0177	0.0077	0.0064	0.0034	0.0973	0.0911	0.0092	0.0132	0.0098	0.0295	0.0069	0.0132	0.1709
4	rs1847365	70601192	1.05	1.03559017337659	3.19	0.341098255896361	1.25017922897424	0.0546444086596844	0.1131	0.0785	0.0081	0.0035	0.0203	0.0035	0.0042	0.0186	0.1453	0.0154	0.0201	0.0076	0.0822	0.0177	0.0077	0.0064	0.0034	0.0972	0.091	0.0092	0.0132	0.0098	0.0295	0.0069	0.0132	0.1711
4	rs11731028	70602840	1.05	1.03559017337659	3.2	0.326850259155197	1.26201580126895	0.0574619843297904	0.1131	0.0785	0.0082	0.0035	0.0203	0.0035	0.0042	0.0186	0.1453	0.0154	0.0201	0.0076	0.0821	0.0177	0.0077	0.0064	0.0034	0.0972	0.091	0.0092	0.0132	0.0098	0.0295	0.0069	0.0132	0.1711
4	rs11249460	70606026	1.05	1.03559017337659	3.2	0.326850259155197	1.26861015564438	0.0571387447713497	0.1131	0.0785	0.0082	0.0035	0.0203	0.0035	0.0042	0.0186	0.1453	0.0154	0.0201	0.0076	0.0821	0.0177	0.0077	0.0064	0.0034	0.0971	0.091	0.0092	0.0132	0.0098	0.0295	0.0069	0.0133	0.1711
4	rs1604741	70611119	1.05	1.03559017337659	3.2	0.326850259155197	1.26606505844189	0.063142798584871	0.113	0.0785	0.0082	0.0035	0.0203	0.0035	0.0042	0.0186	0.145	0.0154	0.0202	0.0076	0.0821	0.0178	0.0077	0.0064	0.0034	0.0974	0.091	0.0092	0.0132	0.0098	0.0295	0.0069	0.0133	0.1711
4	rs75305466	70613315	1.05	1.03559017337659	3.21	0.313017210102667	1.25139847927193	0.0583060569503148	0.1131	0.0784	0.0082	0.0035	0.0203	0.0034	0.0042	0.0186	0.1448	0.0154	0.0202	0.0076	0.0822	0.0179	0.0078	0.0064	0.0034	0.0973	0.0909	0.0092	0.0131	0.0098	0.0295	0.007	0.0133	0.171
4	rs77612550	70619820	1.05	1.03559017337659	3.22	0.299593947381755	1.25825351910437	0.0611352977428614	0.1131	0.0784	0.0082	0.0035	0.0203	0.0034	0.0042	0.0186	0.1446	0.0154	0.0202	0.0076	0.0822	0.0179	0.0078	0.0064	0.0034	0.0972	0.0909	0.0092	0.0131	0.0098	0.0295	0.007	0.0133	0.1711
4	rs11569731	70621074	1.05	1.03559017337659	3.22	0.299593947381755	1.25787752804447	0.0628063109360394	0.1131	0.0784	0.0082	0.0035	0.0203	0.0034	0.0042	0.0186	0.1446	0.0154	0.0202	0.0076	0.0822	0.0179	0.0078	0.0064	0.0034	0.0972	0.0909	0.0092	0.0131	0.0098	0.0295	0.007	0.0133	0.1711
4	rs76251670	70634110	1.05	1.03559017337659	3.22	0.299593947381755	1.24212494538813	0.0633450554487495	0.1131	0.0784	0.0082	0.0035	0.0203	0.0034	0.0042	0.0186	0.1446	0.0154	0.0203	0.0076	0.0823	0.0179	0.0078	0.0064	0.0034	0.0972	0.0909	0.0092	0.0131	0.0098	0.0295	0.007	0.0133	0.1711
4	rs72648461	70642667	1.05	1.03559017337659	3.23	0.286575202599778	1.21622665566465	0.0642246516088573	0.113	0.0784	0.0082	0.0035	0.0203	0.0034	0.0042	0.0186	0.1446	0.0155	0.0203	0.0076	0.0823	0.0179	0.0078	0.0064	0.0034	0.0972	0.0909	0.0092	0.0131	0.0098	0.0296	0.007	0.0133	0.1711
4	rs79851113	70672152	1.05	1.03559017337659	3.24	0.273955600409011	1.04615467893514	0.111212169962147	0.1128	0.0785	0.0082	0.0035	0.0201	0.0034	0.0042	0.0184	0.1447	0.0155	0.0206	0.0078	0.0826	0.018	0.0079	0.0063	0.0034	0.097	0.0904	0.0092	0.013	0.0095	0.0299	0.0072	0.0132	0.1714
4	rs1220711	70672855	1.05	1.03559017337659	3.23	0.286575202599778	1.05131715101452	0.121192531147954	0.1128	0.0785	0.0082	0.0035	0.0201	0.0034	0.0042	0.0184	0.1447	0.0155	0.0206	0.0078	0.0826	0.018	0.0079	0.0063	0.0034	0.097	0.0904	0.0092	0.013	0.0095	0.0299	0.0072	0.0132	0.1714
4	rs62305437	70675618	1.05	1.03559017337659	3.23	0.286575202599778	1.0379509298782	0.10551490772154	0.1128	0.0785	0.0082	0.0035	0.0201	0.0034	0.0042	0.0184	0.1446	0.0155	0.0206	0.0078	0.0826	0.018	0.0079	0.0063	0.0034	0.097	0.0904	0.0092	0.013	0.0095	0.0299	0.0072	0.0132	0.1714
4	rs74804934	70681469	1.05	1.03559017337659	3.24	0.273955600409011	1.02612796841618	0.09710791510032	0.1128	0.0785	0.0082	0.0035	0.0201	0.0034	0.0042	0.0184	0.1446	0.0155	0.0206	0.0078	0.0826	0.018	0.0079	0.0063	0.0034	0.097	0.0904	0.0092	0.013	0.0095	0.0298	0.0072	0.0132	0.1714
4	rs12510426	70688520	1.05	1.03559017337659	3.24	0.273955600409011	1.03012076998631	0.107011778582381	0.1128	0.0785	0.0082	0.0035	0.0201	0.0034	0.0042	0.0184	0.1446	0.0156	0.0206	0.0078	0.0826	0.018	0.0079	0.0063	0.0034	0.097	0.0905	0.0092	0.013	0.0095	0.0298	0.0072	0.0132	0.1714
4	rs28731401	70689059	1.05	1.03559017337659	3.24	0.273955600409011	1.0307289211469	0.102545696729776	0.1128	0.0786	0.0082	0.0035	0.0201	0.0034	0.0043	0.0184	0.1446	0.0156	0.0206	0.0078	0.0826	0.018	0.0079	0.0063	0.0034	0.097	0.0904	0.0092	0.013	0.0095	0.0298	0.0072	0.0132	0.1714
4	rs12644333	70689714	1.05	1.03559017337659	3.25	0.261729658797372	1.0308158117557	0.106345498243256	0.1128	0.0786	0.0082	0.0035	0.0201	0.0034	0.0043	0.0183	0.1445	0.0155	0.0206	0.0078	0.0825	0.018	0.0079	0.0063	0.0034	0.097	0.0904	0.0092	0.013	0.0095	0.0298	0.0072	0.0132	0.1715
4	rs80312223	70700815	1.05	1.03559017337659	3.25	0.261729658797372	1.04458172915588	0.107095176384412	0.1128	0.0786	0.0082	0.0035	0.02	0.0034	0.0044	0.0183	0.1444	0.0155	0.0207	0.0078	0.0825	0.018	0.008	0.0063	0.0034	0.097	0.0903	0.0092	0.013	0.0095	0.0298	0.0072	0.0132	0.1715
4	rs11573780	70713767	1.05	1.03559017337659	3.25	0.261729658797372	1.06484025683293	0.105763820788378	0.1127	0.0787	0.0082	0.0035	0.02	0.0034	0.0045	0.0183	0.1443	0.0155	0.0207	0.0078	0.0825	0.018	0.008	0.0063	0.0035	0.097	0.0902	0.0092	0.013	0.0095	0.0298	0.0072	0.0131	0.1716
4	rs1220716	70718977	1.05	1.03559017337659	3.25	0.261729658797372	1.08445652977868	0.108768377832217	0.1127	0.0787	0.0082	0.0035	0.02	0.0034	0.0045	0.0183	0.1443	0.0155	0.0207	0.0078	0.0824	0.018	0.008	0.0063	0.0035	0.097	0.0902	0.0093	0.013	0.0095	0.0298	0.0073	0.0131	0.1716
4	rs10019305	70719533	1.05	1.03559017337659	3.27	0.2384362992664	1.08969394649463	0.110451525745496	0.1127	0.0787	0.0082	0.0035	0.02	0.0034	0.0045	0.0183	0.1443	0.0155	0.0207	0.0078	0.0824	0.018	0.008	0.0063	0.0035	0.097	0.0902	0.0093	0.013	0.0095	0.0298	0.0073	0.0131	0.1716
4	rs3775770	70724270	1.05	1.03559017337659	3.28	0.227357389834261	0.999642022763684	0.110873859212413	0.1127	0.0789	0.0082	0.0037	0.02	0.0035	0.0046	0.0182	0.1443	0.0156	0.0207	0.0079	0.0825	0.0178	0.008	0.0063	0.0035	0.097	0.09	0.0092	0.013	0.0094	0.0298	0.0074	0.0132	0.1715
4	rs3775767	70725421	1.06	0.964986553882562	3.28	0.227357389834261	0.951472931166098	0.116333833258781	0.1128	0.079	0.0081	0.0038	0.02	0.0035	0.0047	0.0182	0.1443	0.0156	0.0207	0.0079	0.0824	0.0178	0.008	0.0063	0.0035	0.097	0.0899	0.0092	0.0131	0.0094	0.0298	0.0074	0.0132	0.1713
4	rs1881668	70725456	1.06	0.964986553882562	3.29	0.21664916022799	0.960150385099511	0.122068020489475	0.1128	0.079	0.0081	0.0038	0.02	0.0035	0.0047	0.0182	0.1443	0.0156	0.0207	0.0079	0.0824	0.0178	0.008	0.0063	0.0035	0.097	0.0899	0.0092	0.0131	0.0094	0.0298	0.0074	0.0132	0.1712
4	rs3736599	70725821	1.06	0.964986553882562	3.3	0.2063056077908	0.925470497666086	0.107846881974332	0.1125	0.0793	0.0082	0.0039	0.0199	0.0036	0.0048	0.0182	0.1443	0.0156	0.0207	0.0079	0.0818	0.0177	0.008	0.0063	0.0036	0.097	0.0898	0.0092	0.0131	0.0095	0.03	0.0075	0.0131	0.171
4	rs4149525	70726399	1.06	0.964986553882562	3.3	0.2063056077908	0.835699699161065	0.152335667449292	0.1124	0.0796	0.0083	0.0041	0.0199	0.0037	0.0049	0.0185	0.145	0.0157	0.0208	0.0081	0.0819	0.0176	0.008	0.0062	0.0037	0.0968	0.0888	0.0093	0.0132	0.0093	0.0304	0.0075	0.0127	0.1701
4	rs4048680	70728565	1.07	0.897462410887183	3.32	0.186688027238402	0.677133024271185	0.156347993447435	0.1116	0.0801	0.0084	0.0046	0.0202	0.0039	0.0049	0.0185	0.1463	0.0157	0.021	0.0084	0.0807	0.0175	0.0079	0.0059	0.0037	0.0966	0.0884	0.0093	0.013	0.009	0.0311	0.0074	0.0125	0.1699
4	rs7663155	70733041	1.07	0.897462410887183	3.33	0.177401503992083	0.718338586029247	0.18840548232245	0.1116	0.0802	0.0084	0.0046	0.0202	0.0039	0.0049	0.0185	0.1463	0.0157	0.021	0.0084	0.0806	0.0175	0.0079	0.0059	0.0037	0.0966	0.0884	0.0093	0.013	0.0091	0.0312	0.0074	0.0125	0.1699
4	rs11726493	70739618	1.07	0.897462410887183	3.33	0.177401503992083	0.715508239009963	0.185647165013415	0.1116	0.0802	0.0084	0.0046	0.0202	0.0039	0.0049	0.0185	0.1463	0.0157	0.021	0.0084	0.0806	0.0175	0.0079	0.0059	0.0037	0.0966	0.0884	0.0093	0.013	0.009	0.0312	0.0074	0.0125	0.1699
4	rs34686667	70739970	1.07	0.897462410887183	3.33	0.177401503992083	0.716029246361072	0.188917802593623	0.1116	0.0802	0.0084	0.0046	0.0202	0.0039	0.0049	0.0185	0.1463	0.0157	0.021	0.0084	0.0806	0.0175	0.0079	0.0059	0.0037	0.0966	0.0884	0.0093	0.013	0.009	0.0312	0.0074	0.0125	0.1699
4	rs13112570	70740581	1.07	0.897462410887183	3.33	0.177401503992083	0.718487688883846	0.192414099329676	0.1116	0.0803	0.0084	0.0047	0.0202	0.0039	0.0049	0.0185	0.1465	0.0157	0.0209	0.0084	0.0807	0.0175	0.0079	0.0059	0.0037	0.0963	0.0883	0.0093	0.013	0.009	0.0311	0.0073	0.0125	0.1698
4	rs2091595	70754233	1.07	0.897462410887183	3.33	0.177401503992083	0.680112900310202	0.157116455162201	0.1116	0.0803	0.0084	0.0047	0.0202	0.0039	0.0049	0.0185	0.1465	0.0157	0.0209	0.0085	0.0806	0.0175	0.0079	0.0059	0.0037	0.0962	0.0883	0.0093	0.0131	0.009	0.0312	0.0074	0.0125	0.1698
4	rs72648500	70781606	1.07	0.897462410887183	3.33	0.177401503992083	1.03586054087494	0.306465094689574	0.1113	0.0798	0.0083	0.0048	0.0207	0.0039	0.0047	0.0181	0.1464	0.0167	0.0209	0.0105	0.0796	0.0176	0.0078	0.0056	0.0036	0.095	0.0878	0.0094	0.0132	0.0091	0.0314	0.0076	0.0126	0.17
4	rs1220853	70798888	1.07	0.897462410887183	3.33	0.177401503992083	1.21724739500498	0.387803021158424	0.1112	0.0798	0.0083	0.0048	0.0207	0.0039	0.0047	0.0181	0.1464	0.0168	0.021	0.0108	0.0794	0.0176	0.0077	0.0056	0.0036	0.0949	0.0877	0.0094	0.0132	0.0091	0.0315	0.0077	0.0126	0.17
4	rs76569261	70805130	1.07	0.897462410887183	3.33	0.177401503992083	1.18465720850374	0.391778892761039	0.1113	0.0798	0.0083	0.0048	0.0207	0.0039	0.0047	0.018	0.1465	0.0168	0.021	0.0108	0.0793	0.0176	0.0078	0.0056	0.0036	0.0948	0.0877	0.0094	0.0132	0.0091	0.0315	0.0077	0.0126	0.1701
4	rs10030475	70807771	1.07	0.897462410887183	3.33	0.177401503992083	1.19293361763983	0.427397900932292	0.1113	0.0798	0.0083	0.0048	0.0207	0.0039	0.0047	0.018	0.1467	0.0168	0.021	0.0108	0.0792	0.0175	0.0078	0.0056	0.0036	0.0947	0.0876	0.0094	0.0132	0.0091	0.0315	0.0077	0.0126	0.1701
4	rs1220849	70815042	1.07	0.897462410887183	3.33	0.177401503992083	1.06246429817017	0.357786665923323	0.1119	0.0797	0.0083	0.0048	0.0207	0.0039	0.0046	0.018	0.1468	0.0168	0.021	0.0109	0.0794	0.0175	0.0078	0.0056	0.0037	0.0949	0.0874	0.0094	0.0132	0.009	0.0315	0.0078	0.0125	0.1695
4	rs72651108	70816148	1.07	0.897462410887183	3.33	0.177401503992083	1.04886588641904	0.344214635497122	0.1119	0.0797	0.0083	0.0048	0.0207	0.0039	0.0046	0.018	0.1468	0.0168	0.0209	0.0109	0.0794	0.0175	0.0078	0.0056	0.0037	0.0949	0.0874	0.0094	0.0132	0.009	0.0315	0.0078	0.0125	0.1695
4	rs78766975	70832601	1.07	0.897462410887183	3.33	0.177401503992083	1.02638817683656	0.334596009092351	0.112	0.0797	0.0083	0.0048	0.0207	0.0039	0.0046	0.0179	0.1469	0.0168	0.0209	0.0109	0.0792	0.0175	0.0078	0.0056	0.0037	0.095	0.0874	0.0094	0.0132	0.009	0.0315	0.0078	0.0125	0.1694
4	rs11943692	70842277	1.07	0.897462410887183	3.34	0.168454672892635	1.02136222683541	0.33373667732889	0.112	0.0797	0.0084	0.0048	0.0207	0.0039	0.0046	0.0179	0.1469	0.0168	0.0209	0.0109	0.0791	0.0175	0.0079	0.0056	0.0037	0.095	0.0874	0.0094	0.0132	0.0089	0.0315	0.0078	0.0125	0.1693
4	rs17641990	70863901	1.07	0.897462410887183	3.34	0.168454672892635	1.0250007078948	0.341246656018996	0.1121	0.0798	0.0085	0.0048	0.0207	0.0039	0.0046	0.0178	0.147	0.0167	0.0208	0.011	0.0789	0.0175	0.0079	0.0055	0.0038	0.0951	0.0874	0.0094	0.0133	0.0089	0.0315	0.0078	0.0125	0.1692
4	rs12646149	70885468	1.07	0.897462410887183	3.34	0.168454672892635	1.02595451100406	0.336685631407087	0.1121	0.0798	0.0085	0.0048	0.0207	0.0039	0.0046	0.0178	0.147	0.0167	0.0208	0.011	0.0788	0.0175	0.0079	0.0055	0.0038	0.0951	0.0874	0.0094	0.0133	0.0089	0.0315	0.0078	0.0125	0.1692
4	rs190792542	70886222	1.07	0.897462410887183	3.34	0.168454672892635	1.0250007078948	0.332510177945449	0.1121	0.0798	0.0085	0.0048	0.0207	0.0039	0.0046	0.0178	0.147	0.0167	0.0208	0.011	0.0788	0.0175	0.0079	0.0055	0.0038	0.0951	0.0874	0.0094	0.0133	0.0089	0.0315	0.0078	0.0125	0.1692
4	rs10017681	70889847	1.07	0.897462410887183	3.34	0.168454672892635	1.02994703922628	0.334841650569436	0.1121	0.0798	0.0085	0.0048	0.0207	0.0039	0.0046	0.0178	0.147	0.0167	0.0208	0.011	0.0788	0.0175	0.0079	0.0055	0.0038	0.0951	0.0874	0.0094	0.0133	0.0089	0.0315	0.0078	0.0125	0.1692
4	rs17699715	70893749	1.07	0.897462410887183	3.34	0.168454672892635	1.0192854543426	0.298241482058562	0.1121	0.0798	0.0085	0.0048	0.0207	0.0039	0.0046	0.0178	0.147	0.0167	0.0208	0.011	0.0788	0.0175	0.008	0.0055	0.0038	0.0951	0.0874	0.0094	0.0134	0.0088	0.0315	0.0078	0.0125	0.1692
4	rs76661274	70907724	1.07	0.897462410887183	3.34	0.168454672892635	1.00909967451835	0.361799479870693	0.1121	0.0798	0.0085	0.0049	0.0208	0.004	0.0046	0.0179	0.147	0.0167	0.0207	0.011	0.0787	0.0176	0.008	0.0055	0.0038	0.0951	0.0872	0.0094	0.0134	0.0088	0.0316	0.0077	0.0125	0.1689
4	rs72651126	70910566	1.07	0.897462410887183	3.34	0.168454672892635	1.01203029010977	0.364313935596438	0.1121	0.0798	0.0085	0.0049	0.0208	0.004	0.0047	0.0179	0.147	0.0167	0.0207	0.011	0.0787	0.0176	0.008	0.0055	0.0038	0.0951	0.0872	0.0094	0.0134	0.0088	0.0316	0.0077	0.0125	0.1689
4	rs114540612	70910571	1.07	0.897462410887183	3.34	0.168454672892635	1.01203029010977	0.364313935596438	0.1121	0.0798	0.0085	0.0049	0.0208	0.004	0.0047	0.0179	0.147	0.0167	0.0207	0.011	0.0787	0.0176	0.008	0.0055	0.0038	0.0951	0.0872	0.0094	0.0134	0.0088	0.0316	0.0077	0.0125	0.1689
4	rs34223888	70915969	1.07	0.897462410887183	3.34	0.168454672892635	1.02448060337571	0.365824976330354	0.1121	0.0798	0.0085	0.0049	0.0208	0.004	0.0047	0.0179	0.147	0.0167	0.0207	0.0111	0.0787	0.0176	0.008	0.0055	0.0038	0.0951	0.0872	0.0094	0.0134	0.0088	0.0316	0.0077	0.0125	0.1689
4	rs13148839	70917751	1.07	0.897462410887183	3.34	0.168454672892635	1.02742927808666	0.368978652385791	0.1121	0.0798	0.0085	0.0049	0.0208	0.004	0.0047	0.0179	0.147	0.0167	0.0207	0.0111	0.0787	0.0176	0.008	0.0055	0.0038	0.0951	0.0872	0.0094	0.0134	0.0088	0.0316	0.0077	0.0125	0.1688
4	rs114268219	70927304	1.07	0.897462410887183	3.34	0.168454672892635	0.998526702717167	0.308861233876846	0.1121	0.0799	0.0085	0.0049	0.0208	0.004	0.0047	0.0179	0.147	0.0167	0.0207	0.0111	0.0787	0.0176	0.008	0.0054	0.0038	0.0951	0.0871	0.0093	0.0134	0.0088	0.0316	0.0077	0.0125	0.1689
4	rs4694266	70934964	1.07	0.897462410887183	3.34	0.168454672892635	0.948783657244796	0.285272005136179	0.1118	0.0804	0.0084	0.005	0.0209	0.0041	0.0046	0.0178	0.147	0.0168	0.0208	0.0112	0.0789	0.0177	0.0081	0.0052	0.0038	0.0948	0.0867	0.0093	0.0134	0.0087	0.0317	0.0077	0.0125	0.1691
4	rs80119553	70944087	1.08	0.832982220188166	3.33	0.177401503992083	0.937974522636125	0.25138209803717	0.1118	0.0804	0.0084	0.005	0.0209	0.0041	0.0046	0.0178	0.147	0.0168	0.0208	0.0112	0.0789	0.0177	0.0081	0.0052	0.0038	0.0948	0.0867	0.0093	0.0134	0.0086	0.0317	0.0077	0.0125	0.1691
4	rs13102142	70951325	1.08	0.832982220188166	3.33	0.177401503992083	0.929547468168768	0.242203447592666	0.1117	0.0803	0.0084	0.005	0.0209	0.0041	0.0046	0.0179	0.147	0.0168	0.0208	0.0112	0.0789	0.0177	0.0081	0.0052	0.0038	0.0949	0.0866	0.0093	0.0134	0.0086	0.0317	0.0077	0.0126	0.1691
4	rs111775404	70959874	1.08	0.832982220188166	3.33	0.177401503992083	0.933047948001598	0.248908903717352	0.1116	0.0803	0.0084	0.005	0.0208	0.0041	0.0046	0.0179	0.147	0.0168	0.0208	0.0112	0.0789	0.0177	0.0081	0.0052	0.0038	0.0949	0.0865	0.0093	0.0134	0.0086	0.0318	0.0077	0.0127	0.1691
4	rs1402691	70960561	1.08	0.832982220188166	3.32	0.186688027238402	0.933131359439987	0.246219732924627	0.1116	0.0803	0.0084	0.005	0.0209	0.0041	0.0046	0.0179	0.147	0.0168	0.0208	0.0112	0.0789	0.0177	0.0081	0.0052	0.0038	0.0949	0.0865	0.0093	0.0134	0.0086	0.0318	0.0077	0.0127	0.1691
4	rs79098831	70968801	1.08	0.832982220188166	3.32	0.186688027238402	0.933131359439987	0.242871364984667	0.1116	0.0803	0.0084	0.005	0.0209	0.0041	0.0046	0.0179	0.147	0.0169	0.0208	0.0112	0.0789	0.0177	0.0081	0.0052	0.0038	0.0949	0.0865	0.0093	0.0134	0.0086	0.0318	0.0077	0.0127	0.1691
4	rs60416649	70975827	1.08	0.832982220188166	3.32	0.186688027238402	0.940651067913658	0.286092103997928	0.1114	0.0798	0.0084	0.005	0.0209	0.0041	0.0046	0.0178	0.1472	0.0168	0.021	0.0113	0.079	0.0177	0.0081	0.0052	0.0038	0.0952	0.086	0.0092	0.0134	0.0087	0.032	0.0078	0.0129	0.1688
4	rs76237622	70993546	1.08	0.832982220188166	3.32	0.186688027238402	0.88014281165802	0.304552203402415	0.1116	0.0794	0.0084	0.005	0.021	0.0042	0.0047	0.0179	0.1476	0.0168	0.021	0.0113	0.0789	0.0178	0.0082	0.0052	0.0038	0.0954	0.0854	0.0092	0.0135	0.0087	0.032	0.0078	0.013	0.1685
4	rs78168768	71004716	1.09	0.771508143262462	3.32	0.186688027238402	0.819524001845569	0.375308838075504	0.1118	0.0787	0.0084	0.005	0.0211	0.0042	0.0047	0.0181	0.1483	0.0168	0.0211	0.0114	0.0788	0.0181	0.0083	0.0052	0.0039	0.0958	0.0844	0.0091	0.0137	0.0087	0.0319	0.008	0.0131	0.1679
4	rs1157590	71006136	1.09	0.771508143262462	3.31	0.196320630125924	0.741763832442844	0.359540704723624	0.1119	0.0785	0.0083	0.005	0.0211	0.0042	0.0047	0.0181	0.1487	0.0167	0.0211	0.0113	0.0789	0.0181	0.0083	0.0052	0.0038	0.096	0.0841	0.0091	0.0138	0.0087	0.0319	0.008	0.0132	0.1677
4	rs66593477	71006447	1.09	0.771508143262462	3.31	0.196320630125924	0.736931624473629	0.372139955944996	0.1119	0.0784	0.0083	0.005	0.0211	0.0042	0.0047	0.0181	0.1487	0.0167	0.0211	0.0113	0.0789	0.0181	0.0084	0.0052	0.0038	0.0961	0.0841	0.0091	0.0138	0.0087	0.0319	0.008	0.0132	0.1677
4	rs115257454	71008365	1.09	0.771508143262462	3.31	0.196320630125924	0.638862258382892	0.356660361560978	0.1122	0.0782	0.0083	0.0048	0.0211	0.0041	0.0047	0.018	0.1491	0.0167	0.0211	0.0113	0.0791	0.0181	0.0084	0.0051	0.0038	0.0964	0.0838	0.0091	0.0138	0.0086	0.0319	0.008	0.0132	0.1673
4	rs28535026	71013310	1.1	0.712999886098274	3.31	0.196320630125924	0.391324467287052	0.351417719787432	0.1132	0.0773	0.008	0.0042	0.0211	0.0039	0.0048	0.0176	0.151	0.0164	0.0211	0.011	0.0801	0.0182	0.0088	0.0051	0.0037	0.098	0.0824	0.0091	0.014	0.0084	0.0322	0.0081	0.0135	0.1654
4	rs1709287	71013720	1.1	0.712999886098274	3.31	0.196320630125924	0.376766717270772	0.331774910618468	0.1134	0.0771	0.008	0.0041	0.0211	0.0039	0.0047	0.0176	0.1512	0.0164	0.0211	0.011	0.0802	0.0183	0.0087	0.0051	0.0037	0.0982	0.0823	0.0091	0.014	0.0082	0.0321	0.0081	0.0135	0.1652
4	rs79174243	71020283	1.11	0.657414555049712	3.31	0.196320630125924	0.26351043170672	0.318622093693423	0.115	0.0765	0.0078	0.0036	0.0211	0.0038	0.0045	0.0172	0.1528	0.0165	0.021	0.0104	0.0813	0.0186	0.0086	0.005	0.0035	0.0997	0.0809	0.0091	0.0144	0.008	0.0314	0.0079	0.0138	0.1638
4	rs1709274	71021888	1.11	0.657414555049712	3.31	0.196320630125924	0.263737596405375	0.303955160435429	0.115	0.0766	0.0078	0.0036	0.0211	0.0038	0.0045	0.0172	0.1528	0.0165	0.021	0.0104	0.0813	0.0186	0.0086	0.005	0.0035	0.0997	0.0809	0.0091	0.0144	0.008	0.0314	0.0079	0.0138	0.1638
4	rs116567123	71023880	1.11	0.657414555049712	3.31	0.196320630125924	0.263374183897898	0.308021951719163	0.115	0.0766	0.0077	0.0036	0.0211	0.0038	0.0045	0.0172	0.1529	0.0165	0.021	0.0104	0.0813	0.0186	0.0086	0.005	0.0035	0.0997	0.0808	0.0091	0.0144	0.0079	0.0314	0.0079	0.0138	0.1638
4	Affx-36799401	71024099	1.11	0.657414555049712	3.29	0.21664916022799	0.260025520170641	0.298597630910334	0.1151	0.0766	0.0077	0.0036	0.0211	0.0038	0.0045	0.0172	0.153	0.0164	0.021	0.0104	0.0813	0.0186	0.0086	0.005	0.0035	0.0997	0.0808	0.0091	0.0144	0.008	0.0314	0.0079	0.0138	0.1638
4	rs1613461	71024240	1.11	0.657414555049712	3.29	0.21664916022799	0.259890254894275	0.297885461275152	0.1151	0.0766	0.0077	0.0036	0.0211	0.0038	0.0045	0.0172	0.153	0.0164	0.021	0.0104	0.0813	0.0186	0.0086	0.005	0.0035	0.0997	0.0808	0.0091	0.0144	0.008	0.0314	0.0079	0.0138	0.1638
4	rs9997268	71037505	1.12	0.604706511137083	3.29	0.21664916022799	0.212684811472282	0.272480044775069	0.1156	0.0768	0.0076	0.0033	0.0212	0.0037	0.0044	0.0175	0.1537	0.0163	0.0208	0.0101	0.0808	0.0185	0.0085	0.005	0.0034	0.1003	0.081	0.0089	0.0145	0.0079	0.0312	0.0078	0.0139	0.1634
4	rs1589460	71046488	1.12	0.604706511137083	3.28	0.227357389834261	0.19312569677311	0.27990073074286	0.1157	0.0767	0.0076	0.0033	0.0213	0.0037	0.0043	0.0176	0.1539	0.0163	0.0208	0.01	0.0807	0.0185	0.0084	0.005	0.0034	0.1003	0.0811	0.0088	0.0145	0.0079	0.0313	0.0078	0.0139	0.1634
4	rs77740300	71049038	1.13	0.554827224596281	3.28	0.227357389834261	0.111451634735819	0.295870434343959	0.1166	0.0763	0.0075	0.0031	0.0215	0.0037	0.0041	0.0178	0.1552	0.0162	0.0207	0.0094	0.0802	0.0186	0.0081	0.0046	0.0032	0.0998	0.0814	0.0083	0.0144	0.0079	0.0316	0.0076	0.014	0.1646
4	rs17652789	71051031	1.13	0.554827224596281	3.27	0.2384362992664	0.1201951425807	0.415735840395575	0.1184	0.0754	0.0073	0.0025	0.0219	0.0035	0.0038	0.0184	0.1576	0.016	0.021	0.008	0.0793	0.0188	0.0075	0.004	0.0028	0.0987	0.0821	0.0073	0.0142	0.0076	0.0322	0.0071	0.014	0.1667
4	rs115885580	71056340	1.13	0.554827224596281	3.27	0.2384362992664	0.115744513325208	0.464372623407387	0.1188	0.0754	0.0072	0.0024	0.022	0.0036	0.0037	0.0186	0.1578	0.0161	0.0211	0.0078	0.0795	0.0187	0.0073	0.0039	0.0027	0.0984	0.0827	0.0073	0.0142	0.0076	0.0321	0.0071	0.014	0.1666
4	rs61747755	71062308	1.13	0.554827224596281	3.27	0.2384362992664	0.115293849386256	0.458868764585432	0.1189	0.0754	0.0071	0.0024	0.0221	0.0036	0.0037	0.0186	0.1578	0.0161	0.0212	0.0078	0.0796	0.0187	0.0073	0.0038	0.0027	0.0983	0.0828	0.0073	0.0142	0.0076	0.0321	0.0071	0.014	0.1666
4	rs3816739	71064132	1.13	0.554827224596281	3.27	0.2384362992664	0.119849133312615	0.461954177620419	0.1189	0.0754	0.0071	0.0024	0.0221	0.0036	0.0037	0.0186	0.158	0.0161	0.0212	0.0077	0.0796	0.0187	0.0073	0.0038	0.0027	0.0983	0.0828	0.0073	0.0142	0.0076	0.0321	0.0071	0.014	0.1665
4	rs17704513	71065507	1.13	0.554827224596281	3.27	0.2384362992664	0.121701562694319	0.480307934763539	0.119	0.0754	0.0071	0.0023	0.0221	0.0036	0.0036	0.0187	0.1581	0.0161	0.0212	0.0077	0.0798	0.0187	0.0072	0.0038	0.0027	0.0983	0.0829	0.0073	0.0141	0.0075	0.0322	0.007	0.014	0.1666
4	rs4694273	71067317	1.13	0.554827224596281	3.26	0.249891789602986	0.119935578485868	0.497065177401891	0.1191	0.0754	0.0071	0.0023	0.0221	0.0036	0.0036	0.0187	0.1581	0.0161	0.0212	0.0077	0.0798	0.0187	0.0071	0.0038	0.0027	0.0985	0.0831	0.0073	0.014	0.0075	0.0322	0.0069	0.014	0.1664
4	rs3196714	71068489	1.13	0.554827224596281	3.24	0.273955600409011	0.118413986410667	0.501311676919764	0.1192	0.0754	0.0071	0.0023	0.0221	0.0036	0.0036	0.0187	0.1581	0.0161	0.0212	0.0077	0.0798	0.0187	0.0071	0.0038	0.0027	0.0985	0.083	0.0073	0.014	0.0075	0.0322	0.0069	0.014	0.1664
4	rs41292327	71070031	1.13	0.554827224596281	3.24	0.273955600409011	0.106801609484442	0.499118784882193	0.1193	0.0753	0.0071	0.0023	0.0221	0.0035	0.0033	0.0187	0.1584	0.0161	0.0212	0.0076	0.0798	0.0186	0.007	0.0037	0.0027	0.0987	0.0831	0.0073	0.014	0.0075	0.0322	0.0068	0.014	0.1665
4	rs62307382	71072749	1.13	0.554827224596281	3.24	0.273955600409011	0.127034512366602	0.524899123539772	0.1194	0.0755	0.0071	0.0024	0.0221	0.0035	0.0028	0.0187	0.1587	0.0161	0.0211	0.0075	0.0798	0.0186	0.007	0.0036	0.0027	0.0987	0.0833	0.0074	0.014	0.0075	0.0322	0.0067	0.014	0.1665
4	rs35068797	71081435	1.13	0.554827224596281	3.23	0.286575202599778	0.120368375814893	0.521987741328566	0.1192	0.0755	0.007	0.0024	0.022	0.0035	0.0028	0.0189	0.1585	0.0161	0.0211	0.0075	0.08	0.0186	0.007	0.0036	0.0027	0.0986	0.0835	0.0074	0.0139	0.0074	0.0321	0.0067	0.0139	0.1666
4	rs17704699	71082885	1.13	0.554827224596281	3.24	0.273955600409011	0.116847531707673	0.526703438630569	0.1193	0.0756	0.007	0.0024	0.022	0.0034	0.0028	0.019	0.1584	0.0161	0.0211	0.0075	0.0801	0.0186	0.0069	0.0036	0.0026	0.0986	0.0837	0.0074	0.0139	0.0075	0.0322	0.0066	0.0139	0.1665
4	rs72653303	71090561	1.13	0.554827224596281	3.24	0.273955600409011	0.105438462080096	0.533100332944178	0.1193	0.076	0.007	0.0025	0.022	0.0034	0.0027	0.019	0.1586	0.016	0.0211	0.0075	0.0804	0.0186	0.0069	0.0034	0.0026	0.0981	0.0835	0.0075	0.0139	0.0075	0.0323	0.0066	0.014	0.1664
4	rs10518072	71090658	1.13	0.554827224596281	3.24	0.273955600409011	0.105332008126147	0.53365749367829	0.1193	0.076	0.007	0.0025	0.022	0.0034	0.0027	0.019	0.1586	0.016	0.0211	0.0075	0.0804	0.0186	0.0069	0.0034	0.0026	0.0981	0.0835	0.0075	0.0139	0.0075	0.0323	0.0066	0.014	0.1664
4	rs777796	71095333	1.13	0.554827224596281	3.27	0.2384362992664	0.107258408471014	0.557469074962144	0.1192	0.0761	0.007	0.0024	0.022	0.0034	0.0027	0.019	0.1586	0.0161	0.0211	0.0075	0.0802	0.0186	0.0068	0.0034	0.0026	0.098	0.0837	0.0075	0.0139	0.0075	0.0323	0.0066	0.014	0.1663
4	rs1048152	71114956	1.14	0.507725131913635	3.27	0.2384362992664	0.116790810488244	0.618224365714736	0.1197	0.0762	0.007	0.0025	0.0219	0.0035	0.0027	0.0192	0.1588	0.0161	0.0211	0.007	0.0802	0.0187	0.0062	0.0032	0.0025	0.0985	0.0833	0.0075	0.0139	0.0075	0.0323	0.0066	0.014	0.1666
4	rs3775739	71115060	1.14	0.507725131913635	3.28	0.227357389834261	0.127004666182259	0.612744322732249	0.1197	0.0762	0.007	0.0025	0.0219	0.0035	0.0027	0.0192	0.1588	0.0161	0.0211	0.007	0.0802	0.0187	0.0062	0.0034	0.0025	0.0985	0.0833	0.0075	0.0139	0.0075	0.0324	0.0066	0.014	0.1666
4	Affx-24873561	71115152	1.14	0.507725131913635	3.28	0.227357389834261	0.127064362804527	0.613032458563916	0.1197	0.0762	0.007	0.0025	0.0219	0.0035	0.0027	0.0192	0.1588	0.0161	0.0211	0.007	0.0802	0.0187	0.0062	0.0034	0.0025	0.0985	0.0833	0.0075	0.0139	0.0075	0.0324	0.0066	0.014	0.1666
4	rs62308394	71117550	1.14	0.507725131913635	3.29	0.21664916022799	0.119935578485868	0.608138515335024	0.1198	0.0761	0.0069	0.0025	0.0219	0.0035	0.0027	0.0191	0.1589	0.016	0.0211	0.007	0.0801	0.0187	0.0062	0.0033	0.0025	0.0986	0.0833	0.0075	0.0138	0.0075	0.0324	0.0066	0.014	0.1667
4	rs13105545	71118967	1.14	0.507725131913635	3.29	0.21664916022799	0.0957226888639199	0.570885871861992	0.1201	0.076	0.0067	0.0024	0.0218	0.0035	0.0027	0.0191	0.1594	0.0158	0.0211	0.007	0.08	0.0186	0.0062	0.0032	0.0025	0.0991	0.0833	0.0075	0.0137	0.0073	0.0325	0.0065	0.014	0.1669
4	rs67032910	71119719	1.14	0.507725131913635	3.29	0.21664916022799	0.0899469228028622	0.544830955218576	0.1202	0.076	0.0066	0.0024	0.0216	0.0035	0.0026	0.019	0.16	0.0156	0.0211	0.007	0.08	0.0185	0.0062	0.003	0.0025	0.0993	0.0831	0.0075	0.0138	0.0073	0.0325	0.0064	0.014	0.1669
4	rs17706771	71127036	1.14	0.507725131913635	3.31	0.196320630125924	0.0881750105051441	0.539376719897522	0.1207	0.0761	0.0064	0.0024	0.0214	0.0034	0.0026	0.0188	0.1606	0.0155	0.0213	0.0069	0.0798	0.0184	0.0063	0.0029	0.0025	0.0995	0.0828	0.0075	0.0138	0.0071	0.0327	0.0062	0.014	0.167
4	rs4694281	71139527	1.15	0.46334549806667	3.35	0.159841057206343	0.0956725751022821	0.53323960954021	0.1209	0.0761	0.0064	0.0024	0.0213	0.0034	0.0026	0.0186	0.1608	0.0154	0.0213	0.0069	0.0797	0.0184	0.0063	0.0029	0.0025	0.0997	0.0828	0.0075	0.0138	0.0071	0.0327	0.006	0.014	0.1672
4	rs13127641	71142199	1.15	0.46334549806667	3.35	0.159841057206343	0.0952222935292229	0.522403404374063	0.1211	0.0761	0.0064	0.0024	0.0213	0.0034	0.0026	0.0184	0.161	0.0154	0.0213	0.0069	0.0796	0.0183	0.0064	0.0028	0.0026	0.0998	0.0828	0.0075	0.0138	0.0071	0.0327	0.0059	0.014	0.1672
4	rs116739942	71156838	1.15	0.46334549806667	3.35	0.159841057206343	0.0960739472472638	0.51908042862208	0.1212	0.0762	0.0064	0.0024	0.0213	0.0034	0.0026	0.0184	0.1611	0.0154	0.0213	0.0069	0.0795	0.0184	0.0064	0.0028	0.0026	0.0999	0.0827	0.0076	0.0138	0.0071	0.0327	0.0059	0.014	0.1672
4	rs11944734	71173255	1.15	0.46334549806667	3.35	0.159841057206343	0.0817852477790955	0.362553297578656	0.1231	0.0761	0.006	0.0025	0.021	0.0033	0.0025	0.0169	0.1627	0.0149	0.0208	0.0066	0.0786	0.0183	0.0064	0.0027	0.0028	0.1011	0.0822	0.0075	0.0142	0.0073	0.0323	0.0057	0.014	0.1673
4	rs75273905	71176362	1.15	0.46334549806667	3.36	0.151554094423325	0.0818306147175233	0.368726076957863	0.123	0.0762	0.006	0.0025	0.021	0.0033	0.0025	0.0169	0.1627	0.0149	0.0208	0.0066	0.0787	0.0183	0.0064	0.0027	0.0028	0.1012	0.0822	0.0076	0.0142	0.0073	0.0323	0.0057	0.014	0.1673
4	rs10024824	71181917	1.15	0.46334549806667	3.37	0.143587140072381	0.0800284878519312	0.373533333279944	0.123	0.0763	0.006	0.0025	0.021	0.0033	0.0025	0.0169	0.1628	0.0149	0.0208	0.0066	0.0786	0.0183	0.0064	0.0027	0.0028	0.1011	0.0822	0.0076	0.0142	0.0073	0.0322	0.0057	0.014	0.1674
4	rs74958515	71190011	1.15	0.46334549806667	3.38	0.135933471893229	0.0825586778546003	0.382561969226766	0.1229	0.0763	0.0061	0.0025	0.021	0.0033	0.0025	0.0168	0.1628	0.0149	0.0208	0.0066	0.0786	0.0184	0.0064	0.0027	0.0028	0.1012	0.082	0.0076	0.0142	0.0073	0.0322	0.0057	0.0141	0.1675
4	rs717360	71190301	1.15	0.46334549806667	3.38	0.135933471893229	0.0835895064009665	0.387034799202471	0.1229	0.0763	0.0061	0.0025	0.021	0.0033	0.0025	0.0168	0.1628	0.0149	0.0208	0.0066	0.0786	0.0185	0.0064	0.0027	0.0028	0.1012	0.082	0.0076	0.0142	0.0073	0.0322	0.0057	0.0141	0.1675
4	rs1351419	71201388	1.15	0.46334549806667	3.4	0.121538743628758	0.0829471410490531	0.396023581955076	0.1229	0.0764	0.0061	0.0025	0.0211	0.0033	0.0025	0.0168	0.1628	0.0149	0.0208	0.0066	0.0785	0.0185	0.0064	0.0027	0.0027	0.1012	0.0819	0.0076	0.0142	0.0073	0.0322	0.0057	0.0141	0.1675
4	rs2291182	71201648	1.15	0.46334549806667	3.4	0.121538743628758	0.0827641895691975	0.395765968581526	0.1229	0.0763	0.0061	0.0025	0.0211	0.0033	0.0025	0.0168	0.1628	0.0149	0.0208	0.0066	0.0786	0.0185	0.0064	0.0027	0.0027	0.1013	0.0819	0.0076	0.0142	0.0073	0.0322	0.0057	0.0141	0.1675
4	rs13039	71201943	1.15	0.46334549806667	3.4	0.121538743628758	0.0824902465630411	0.394735978039587	0.1229	0.0763	0.0061	0.0025	0.0211	0.0033	0.0025	0.0168	0.1628	0.0149	0.0208	0.0066	0.0786	0.0185	0.0064	0.0027	0.0027	0.1013	0.0819	0.0076	0.0142	0.0073	0.0322	0.0057	0.0141	0.1675
4	rs12649847	71204662	1.15	0.46334549806667	3.42	0.108314757127468	0.0829929192835998	0.390880132815514	0.123	0.0763	0.006	0.0025	0.0211	0.0033	0.0025	0.0168	0.1626	0.0149	0.0208	0.0066	0.0786	0.0185	0.0064	0.0027	0.0027	0.1013	0.082	0.0076	0.0142	0.0073	0.0322	0.0056	0.0141	0.1676
4	rs74882670	71209354	1.15	0.46334549806667	3.42	0.108314757127468	0.0781418643292368	0.349675121601528	0.123	0.0762	0.006	0.0025	0.0211	0.0033	0.0025	0.0168	0.1629	0.0148	0.0207	0.0066	0.0784	0.0183	0.0064	0.0027	0.0027	0.1014	0.082	0.0076	0.0142	0.0073	0.0321	0.0057	0.0141	0.1676
4	rs72655116	71214092	1.15	0.46334549806667	3.41	0.114783892697204	0.0737739660434447	0.329205221808356	0.123	0.0761	0.006	0.0025	0.0211	0.0033	0.0025	0.0167	0.1633	0.0148	0.0207	0.0066	0.0783	0.0182	0.0065	0.0028	0.0027	0.1015	0.0819	0.0076	0.0143	0.0073	0.032	0.0057	0.0141	0.1676
4	rs17148656	71214742	1.15	0.46334549806667	3.41	0.114783892697204	0.0736679034301015	0.327861528287684	0.1229	0.076	0.006	0.0025	0.0211	0.0033	0.0025	0.0167	0.1634	0.0147	0.0207	0.0067	0.0783	0.0182	0.0065	0.0028	0.0027	0.1016	0.0819	0.0076	0.0142	0.0073	0.032	0.0056	0.0141	0.1675
4	rs10031844	71232388	1.15	0.46334549806667	3.41	0.114783892697204	0.0626555178538244	0.261465553772957	0.1235	0.0766	0.006	0.0025	0.0211	0.0032	0.0025	0.0167	0.1639	0.0146	0.0206	0.0067	0.0782	0.0177	0.0065	0.0029	0.0029	0.1013	0.0809	0.0076	0.0143	0.0074	0.032	0.0058	0.0141	0.1674
4	rs10024123	71232430	1.15	0.46334549806667	3.41	0.114783892697204	0.0616877385799587	0.260098735734669	0.1235	0.0767	0.006	0.0025	0.0211	0.0031	0.0025	0.0167	0.1639	0.0146	0.0206	0.0067	0.0783	0.0177	0.0065	0.0029	0.0029	0.1013	0.0809	0.0076	0.0143	0.0074	0.032	0.0058	0.0141	0.1674
4	rs6853742	71232701	1.15	0.46334549806667	3.41	0.114783892697204	0.0616311196859446	0.26021255155635	0.1236	0.0767	0.006	0.0025	0.0211	0.0031	0.0025	0.0167	0.164	0.0146	0.0206	0.0067	0.0782	0.0177	0.0065	0.0029	0.0029	0.1014	0.0808	0.0076	0.0143	0.0074	0.032	0.0058	0.0142	0.1674
4	rs116319294	71236061	1.15	0.46334549806667	3.42	0.108314757127468	0.061442637890198	0.256804879998099	0.1236	0.0767	0.006	0.0025	0.0211	0.0031	0.0025	0.0167	0.164	0.0146	0.0206	0.0067	0.0782	0.0177	0.0065	0.0029	0.0029	0.1014	0.0808	0.0076	0.0143	0.0074	0.032	0.0058	0.0142	0.1674
4	rs1817459	71237277	1.15	0.46334549806667	3.42	0.108314757127468	0.0617821796956757	0.264434661671092	0.1236	0.0767	0.006	0.0025	0.0211	0.0031	0.0025	0.0167	0.164	0.0146	0.0206	0.0067	0.0782	0.0177	0.0065	0.0029	0.0029	0.1014	0.0808	0.0076	0.0143	0.0074	0.032	0.0058	0.0142	0.1674
4	rs10012120	71250716	1.15	0.46334549806667	3.42	0.108314757127468	0.0629420518452148	0.238651173414679	0.1237	0.0766	0.0061	0.0025	0.021	0.0031	0.0025	0.0167	0.1642	0.0146	0.0206	0.0067	0.0782	0.0177	0.0065	0.0029	0.0029	0.1013	0.0806	0.0076	0.0143	0.0074	0.0319	0.0058	0.0141	0.1672
4	rs4535393	71261688	1.16	0.421630287221885	3.42	0.108314757127468	0.0586244870756713	0.160300473335357	0.1244	0.0757	0.0064	0.0024	0.0209	0.003	0.0024	0.0168	0.1656	0.0143	0.0205	0.0069	0.078	0.0177	0.0067	0.0026	0.0031	0.1017	0.0806	0.0077	0.0143	0.0076	0.0317	0.006	0.0141	0.1658
4	rs35550476	71261817	1.16	0.421630287221885	3.42	0.108314757127468	0.0588437924873185	0.157308779897678	0.1244	0.0757	0.0064	0.0024	0.0209	0.003	0.0024	0.0168	0.1656	0.0143	0.0205	0.0069	0.0781	0.0177	0.0067	0.0026	0.0031	0.1017	0.0806	0.0077	0.0143	0.0076	0.0317	0.006	0.0141	0.1657
4	rs80341532	71263981	1.16	0.421630287221885	3.42	0.108314757127468	0.0615933928254551	0.15798257461064	0.124	0.0757	0.0065	0.0024	0.0209	0.003	0.0024	0.0167	0.1655	0.0143	0.0206	0.0069	0.0789	0.0177	0.0067	0.0026	0.0031	0.1017	0.0803	0.0077	0.0143	0.0076	0.0318	0.0061	0.0141	0.1655
4	rs114703529	71265428	1.16	0.421630287221885	3.42	0.108314757127468	0.0640194016586016	0.161075760449301	0.1238	0.0757	0.0065	0.0024	0.0209	0.003	0.0024	0.0167	0.1654	0.0143	0.0206	0.0068	0.0795	0.0177	0.0067	0.0025	0.0031	0.1017	0.0802	0.0078	0.0143	0.0076	0.0318	0.0061	0.0141	0.1654
4	rs72655147	71290362	1.16	0.421630287221885	3.42	0.108314757127468	0.0719634411750086	0.171174460519214	0.1235	0.0756	0.0066	0.0024	0.0208	0.003	0.0024	0.0166	0.1652	0.0143	0.0206	0.0067	0.0806	0.0176	0.0067	0.0025	0.0032	0.1016	0.0799	0.0078	0.0142	0.0076	0.0321	0.0061	0.0142	0.165
4	rs78579632	71290399	1.16	0.421630287221885	3.42	0.108314757127468	0.0720052152182982	0.171075384045467	0.1235	0.0756	0.0066	0.0024	0.0208	0.003	0.0024	0.0166	0.1652	0.0143	0.0206	0.0067	0.0806	0.0176	0.0067	0.0025	0.0032	0.1016	0.0799	0.0078	0.0142	0.0076	0.0321	0.0061	0.0142	0.165
4	rs12498483	71306761	1.16	0.421630287221885	3.42	0.108314757127468	0.0856523737969685	0.172961250104907	0.1229	0.0757	0.0068	0.0024	0.0209	0.003	0.0024	0.0166	0.1648	0.0144	0.0206	0.0067	0.082	0.0177	0.0068	0.0026	0.0032	0.1015	0.079	0.008	0.0142	0.0076	0.0321	0.0061	0.0142	0.1648
4	rs76032366	71308100	1.16	0.421630287221885	3.42	0.108314757127468	0.0855356314010371	0.173757448789393	0.123	0.0757	0.0068	0.0024	0.0209	0.003	0.0024	0.0166	0.1647	0.0144	0.0207	0.0067	0.082	0.0177	0.0068	0.0026	0.0032	0.1015	0.079	0.008	0.0142	0.0076	0.0321	0.0061	0.0142	0.1647
4	rs1387966	71321968	1.16	0.421630287221885	3.42	0.108314757127468	0.0901398206861835	0.18912286330841	0.1234	0.0758	0.0069	0.0024	0.0209	0.003	0.0024	0.0167	0.1645	0.0144	0.0207	0.0067	0.082	0.0177	0.0069	0.0026	0.0032	0.1014	0.0789	0.008	0.0143	0.0076	0.0321	0.0063	0.0142	0.1641
4	rs74489589	71326845	1.16	0.421630287221885	3.42	0.108314757127468	0.0863080065205623	0.183714477515558	0.1234	0.0758	0.0068	0.0024	0.0209	0.003	0.0024	0.0166	0.1645	0.0144	0.0207	0.0067	0.0819	0.0177	0.0069	0.0026	0.0032	0.1015	0.079	0.008	0.0143	0.0076	0.0321	0.0063	0.0142	0.164
4	rs2306949	71339723	1.16	0.421630287221885	3.42	0.108314757127468	0.0790038998124878	0.170877291106664	0.1236	0.0757	0.0067	0.0024	0.021	0.003	0.0024	0.0165	0.1647	0.0145	0.0206	0.0068	0.0818	0.0177	0.007	0.0026	0.0032	0.1017	0.0789	0.0079	0.0143	0.0077	0.032	0.0064	0.0142	0.1637
4	rs11249502	71341161	1.17	0.382518045708746	3.42	0.108314757127468	0.0840964448895241	0.176754473406879	0.1238	0.0757	0.0068	0.0024	0.021	0.003	0.0025	0.0165	0.1649	0.0146	0.0205	0.0069	0.0814	0.0177	0.007	0.0026	0.0033	0.1016	0.0788	0.008	0.0144	0.0077	0.0321	0.0065	0.0141	0.1632
4	rs28566795	71343532	1.17	0.382518045708746	3.42	0.108314757127468	0.0804766081662448	0.183612949130593	0.1238	0.0757	0.0068	0.0024	0.021	0.0028	0.0025	0.0165	0.1651	0.0146	0.0205	0.007	0.0812	0.0177	0.007	0.0025	0.0033	0.1016	0.0787	0.008	0.0145	0.0079	0.0321	0.0065	0.0141	0.1631
4	rs6826961	71346701	1.17	0.382518045708746	3.42	0.108314757127468	0.079872025016724	0.182092335747481	0.1238	0.0756	0.0068	0.0024	0.021	0.0028	0.0025	0.0165	0.1651	0.0146	0.0205	0.007	0.0812	0.0177	0.0071	0.0025	0.0033	0.1016	0.0787	0.008	0.0145	0.0079	0.0322	0.0066	0.0141	0.163
4	rs72655156	71347333	1.17	0.382518045708746	3.42	0.108314757127468	0.0792925976747497	0.180172472046848	0.1238	0.0756	0.0068	0.0024	0.021	0.0028	0.0025	0.0165	0.1651	0.0146	0.0205	0.007	0.0812	0.0177	0.007	0.0025	0.0033	0.1016	0.0787	0.008	0.0145	0.0079	0.0322	0.0066	0.0141	0.163
4	rs28626935	71361555	1.17	0.382518045708746	3.42	0.108314757127468	0.0744764601891316	0.180273342860858	0.1236	0.0756	0.0068	0.0024	0.0211	0.0028	0.0025	0.0165	0.1649	0.0146	0.0205	0.007	0.0812	0.0176	0.0071	0.0025	0.0033	0.1015	0.079	0.008	0.0145	0.008	0.0321	0.0066	0.0142	0.163
4	rs28524853	71380954	1.17	0.382518045708746	3.42	0.108314757127468	0.0719634411750086	0.180878975749788	0.1232	0.0753	0.0069	0.0024	0.0211	0.0027	0.0025	0.0166	0.1648	0.0146	0.0206	0.007	0.0818	0.0175	0.0072	0.0025	0.0033	0.1013	0.0794	0.008	0.0146	0.0082	0.032	0.0067	0.0142	0.1626
4	rs28644331	71382372	1.17	0.382518045708746	3.42	0.108314757127468	0.0753767843760601	0.186360950243274	0.1231	0.0753	0.0069	0.0024	0.0211	0.0027	0.0025	0.0166	0.1648	0.0146	0.0206	0.007	0.0819	0.0175	0.0072	0.0024	0.0033	0.1013	0.0796	0.008	0.0146	0.0082	0.032	0.0068	0.0142	0.1626
4	rs35286445	71384537	1.17	0.382518045708746	3.42	0.108314757127468	0.0729703679381769	0.184324051582326	0.1231	0.0753	0.0069	0.0024	0.0211	0.0027	0.0025	0.0166	0.1648	0.0146	0.0205	0.007	0.0821	0.0175	0.0072	0.0024	0.0033	0.1012	0.0796	0.008	0.0146	0.0083	0.032	0.0068	0.0142	0.1625
4	rs7660807	71388551	1.17	0.382518045708746	3.42	0.108314757127468	0.0729282312722355	0.18188991549038	0.1231	0.0752	0.0069	0.0024	0.021	0.0027	0.0025	0.0166	0.1647	0.0145	0.0205	0.0069	0.0823	0.0175	0.0072	0.0024	0.0033	0.1011	0.0796	0.008	0.0146	0.0083	0.032	0.0068	0.0142	0.1623
4	rs115515088	71389265	1.17	0.382518045708746	3.42	0.108314757127468	0.0728019159784781	0.180878975749788	0.1231	0.0752	0.0069	0.0024	0.021	0.0027	0.0025	0.0166	0.1647	0.0145	0.0205	0.0069	0.0823	0.0175	0.0072	0.0024	0.0033	0.1011	0.0796	0.008	0.0146	0.0083	0.032	0.0068	0.0142	0.1623
4	rs17149008	71393758	1.17	0.382518045708746	3.42	0.108314757127468	0.0750758988584313	0.178561187598278	0.1232	0.0751	0.007	0.0024	0.021	0.0028	0.0025	0.0166	0.1647	0.0145	0.0205	0.007	0.0825	0.0175	0.0072	0.0024	0.0033	0.1007	0.0797	0.008	0.0147	0.0083	0.032	0.0069	0.0142	0.1622
4	rs115138121	71395245	1.17	0.382518045708746	3.42	0.108314757127468	0.075527518929319	0.177958244314392	0.1231	0.0751	0.007	0.0024	0.021	0.0028	0.0025	0.0166	0.1646	0.0145	0.0205	0.007	0.0824	0.0175	0.0072	0.0024	0.0033	0.1007	0.0796	0.008	0.0147	0.0083	0.0321	0.0069	0.0142	0.1623
4	rs28514880	71396366	1.17	0.382518045708746	3.42	0.108314757127468	0.0723609305532941	0.18300418311591	0.123	0.0751	0.007	0.0024	0.021	0.0028	0.0025	0.0166	0.1647	0.0145	0.0205	0.007	0.0823	0.0175	0.0073	0.0024	0.0033	0.1007	0.0796	0.008	0.0147	0.0084	0.0321	0.0069	0.0142	0.1624
4	rs34396884	71413952	1.17	0.382518045708746	3.42	0.108314757127468	0.0863080065205623	0.196035857813429	0.1227	0.0748	0.0071	0.0025	0.0209	0.0029	0.0025	0.0167	0.1644	0.0144	0.0204	0.0072	0.082	0.0175	0.0075	0.0023	0.0034	0.1007	0.0794	0.0081	0.0149	0.0086	0.0319	0.0073	0.0143	0.1625
4	rs34066179	71418908	1.17	0.382518045708746	3.42	0.108314757127468	0.0817625703510846	0.192517260682641	0.1227	0.0746	0.0071	0.0025	0.0209	0.0029	0.0025	0.0167	0.1644	0.0144	0.0204	0.0072	0.082	0.0175	0.0076	0.0024	0.0034	0.1005	0.0794	0.0081	0.0149	0.0086	0.0319	0.0074	0.0143	0.1625
4	rs28719939	71419827	1.17	0.382518045708746	3.42	0.108314757127468	0.0801179834606552	0.196451224054656	0.1228	0.0746	0.0071	0.0025	0.0209	0.0029	0.0025	0.0167	0.1644	0.0144	0.0204	0.0072	0.082	0.0175	0.0076	0.0024	0.0034	0.1002	0.0794	0.0081	0.0149	0.0086	0.0319	0.0074	0.0143	0.1625
4	rs28380399	71429546	1.17	0.382518045708746	3.42	0.108314757127468	0.0697514399349947	0.200516520419865	0.1229	0.0734	0.0071	0.0026	0.0208	0.003	0.0027	0.0168	0.1641	0.0145	0.0204	0.0072	0.0821	0.0177	0.0077	0.0025	0.0035	0.1005	0.0793	0.0081	0.015	0.0087	0.0319	0.0076	0.0145	0.1621
4	rs17149040	71443257	1.17	0.382518045708746	3.42	0.108314757127468	0.0635754620141528	0.200935053612401	0.123	0.0731	0.0072	0.0027	0.0208	0.003	0.0028	0.0169	0.1642	0.0146	0.0204	0.0073	0.0817	0.0178	0.0077	0.0027	0.0035	0.1006	0.079	0.0081	0.0149	0.0087	0.0318	0.0076	0.0145	0.1618
4	rs66983772	71448026	1.18	0.345943801679723	3.43	0.102124300974309	0.0393259746437742	0.192001641399464	0.1235	0.0724	0.0074	0.0028	0.0209	0.0031	0.003	0.017	0.1643	0.0145	0.0204	0.0075	0.0806	0.018	0.0079	0.0028	0.0036	0.101	0.0792	0.0081	0.0148	0.0088	0.0314	0.0078	0.0147	0.1608
4	rs75074707	71449892	1.18	0.345943801679723	3.42	0.108314757127468	0.0388128079983636	0.193239914462742	0.1236	0.0722	0.0074	0.0029	0.0209	0.0032	0.0031	0.0171	0.1641	0.0145	0.0204	0.0076	0.0805	0.018	0.008	0.0029	0.0037	0.1009	0.0792	0.0081	0.0147	0.0088	0.0314	0.0078	0.0147	0.1608
4	rs72652258	71452751	1.19	0.311838986457593	3.43	0.102124300974309	0.0329003983655372	0.182294833329687	0.1239	0.0721	0.0075	0.003	0.021	0.0033	0.0032	0.0172	0.1638	0.0145	0.0204	0.0076	0.0802	0.0181	0.008	0.003	0.0038	0.1006	0.0791	0.0081	0.0146	0.0088	0.0314	0.0078	0.0147	0.1609
4	rs28432331	71455961	1.19	0.311838986457593	3.43	0.102124300974309	0.0271724769542148	0.16136683400676	0.1241	0.0719	0.0076	0.0031	0.0211	0.0034	0.0033	0.0173	0.1635	0.0144	0.0204	0.0077	0.0799	0.0181	0.0081	0.0031	0.0039	0.1004	0.079	0.008	0.0145	0.0088	0.0314	0.0079	0.0147	0.1609
4	rs3924573	71459248	1.19	0.311838986457593	3.43	0.102124300974309	0.0267339749997502	0.142562791242442	0.1242	0.0718	0.0076	0.0032	0.0211	0.0035	0.0034	0.0174	0.1632	0.0144	0.0203	0.0077	0.0797	0.0181	0.0082	0.0032	0.004	0.1006	0.0788	0.0081	0.0145	0.0089	0.0312	0.0079	0.0147	0.1607
4	rs72654384	71463114	1.2	0.280131383133392	3.43	0.102124300974309	0.0253359209176513	0.124708639575844	0.1254	0.0715	0.0078	0.0036	0.0211	0.0038	0.0036	0.0181	0.1618	0.0144	0.0201	0.0078	0.0786	0.018	0.0085	0.0035	0.0043	0.1017	0.0773	0.0084	0.0144	0.0089	0.0309	0.0082	0.0147	0.1598
4	rs28538959	71467593	1.21	0.250745108472337	3.42	0.108314757127468	0.0550314932731736	0.11823365136676	0.1265	0.0719	0.0082	0.0039	0.021	0.004	0.0038	0.0188	0.1606	0.0145	0.0201	0.008	0.078	0.0182	0.0086	0.0039	0.0046	0.1026	0.0752	0.0086	0.0145	0.0087	0.0306	0.0077	0.0144	0.1595
4	rs7439191	71469556	1.22	0.223600634562227	3.42	0.108314757127468	0.0774390932690942	0.117800852466429	0.1268	0.0721	0.0081	0.0039	0.021	0.0041	0.0038	0.0191	0.1607	0.0144	0.0201	0.008	0.0779	0.0182	0.0086	0.0039	0.0047	0.1035	0.0744	0.0087	0.0146	0.0085	0.0306	0.0078	0.0143	0.1585
4	rs7439186	71469604	1.22	0.223600634562227	3.42	0.108314757127468	0.0727388115920177	0.118580322134213	0.1268	0.0719	0.0081	0.0039	0.021	0.0041	0.0038	0.019	0.1606	0.0145	0.0201	0.008	0.0779	0.0182	0.0086	0.004	0.0047	0.1036	0.0744	0.0086	0.0146	0.0085	0.0306	0.0078	0.0143	0.1585
4	rs6422713	71469953	1.22	0.223600634562227	3.42	0.108314757127468	0.0790260833122844	0.117368653990586	0.1269	0.0719	0.0081	0.0039	0.021	0.0041	0.0038	0.019	0.1606	0.0144	0.0201	0.008	0.0778	0.0183	0.0086	0.004	0.0047	0.1038	0.0744	0.0086	0.0146	0.0084	0.0306	0.0078	0.0143	0.1584
4	rs7694409	71470174	1.22	0.223600634562227	3.42	0.108314757127468	0.0796711473199129	0.116419935678412	0.127	0.0719	0.008	0.004	0.021	0.0041	0.0038	0.0191	0.1605	0.0144	0.0201	0.008	0.0778	0.0183	0.0086	0.004	0.0048	0.1038	0.0745	0.0087	0.0146	0.0084	0.0306	0.0078	0.0143	0.1583
4	rs35454701	71471258	1.22	0.223600634562227	3.42	0.108314757127468	0.0842119312109016	0.118060459818435	0.127	0.0717	0.0079	0.004	0.0208	0.0041	0.0038	0.019	0.1601	0.0144	0.0201	0.008	0.0774	0.0184	0.0087	0.0039	0.0048	0.1043	0.0752	0.0088	0.0146	0.0083	0.0308	0.0077	0.0143	0.1581
4	rs72654387	71472164	1.22	0.223600634562227	3.42	0.108314757127468	0.0877711048960365	0.110958399926122	0.1275	0.0714	0.0079	0.004	0.0207	0.0041	0.0039	0.0189	0.1598	0.0144	0.02	0.008	0.0772	0.0184	0.0087	0.0039	0.0048	0.1046	0.0754	0.0088	0.0146	0.0082	0.0308	0.0077	0.0143	0.158
4	rs72859625	71477857	1.25	0.154769873779188	3.4	0.121538743628758	0.0858627657636069	0.0752440170072701	0.1312	0.0695	0.0076	0.0043	0.0206	0.0042	0.004	0.0185	0.1578	0.0143	0.0196	0.0079	0.0756	0.0182	0.0086	0.004	0.0052	0.1068	0.0769	0.0092	0.0142	0.0079	0.0304	0.0077	0.0142	0.1574
4	rs79680282	71478450	1.25	0.154769873779188	3.4	0.121538743628758	0.0993743127421887	0.0737283500334822	0.1312	0.0694	0.0076	0.0044	0.0205	0.0042	0.004	0.0185	0.1578	0.0143	0.0196	0.0079	0.0755	0.0182	0.0086	0.004	0.0053	0.1069	0.077	0.0092	0.0142	0.0079	0.0304	0.0077	0.0143	0.1575
4	rs58569260	71480279	1.25	0.154769873779188	3.4	0.121538743628758	0.115829133024715	0.0799407688518191	0.1308	0.0692	0.0075	0.0045	0.0204	0.0042	0.004	0.0185	0.1581	0.0143	0.0195	0.008	0.075	0.0181	0.0085	0.004	0.0054	0.1074	0.0776	0.0093	0.0141	0.0079	0.0303	0.0078	0.0143	0.1575
4	rs77758068	71480287	1.25	0.154769873779188	3.4	0.121538743628758	0.115406414152958	0.0826333451104271	0.1308	0.0691	0.0075	0.0045	0.0204	0.0042	0.004	0.0186	0.1581	0.0143	0.0195	0.008	0.075	0.0181	0.0085	0.004	0.0054	0.1074	0.0776	0.0093	0.0141	0.0079	0.0303	0.0078	0.0143	0.1575
4	rs72859634	71481955	1.25	0.154769873779188	3.4	0.121538743628758	0.120166285192868	0.0684197657324233	0.1311	0.0689	0.0074	0.0045	0.0204	0.004	0.0039	0.0185	0.1578	0.0142	0.0194	0.0079	0.0754	0.0179	0.0084	0.0039	0.0054	0.1075	0.0782	0.0092	0.014	0.0078	0.0304	0.0078	0.0143	0.1577
4	rs78263196	71483446	1.26	0.135727966888585	3.4	0.121538743628758	0.144676704375955	0.0646323411909048	0.1313	0.0688	0.0074	0.0045	0.0203	0.004	0.0039	0.0185	0.1577	0.0142	0.0193	0.008	0.0754	0.0179	0.0083	0.0039	0.0055	0.1075	0.0782	0.0092	0.0141	0.0078	0.0303	0.0077	0.0144	0.1576
4	rs5020231	71489270	1.26	0.135727966888585	3.4	0.121538743628758	0.163667870876635	0.0636151556926606	0.1321	0.0685	0.0074	0.0046	0.0204	0.004	0.0039	0.0184	0.1576	0.0142	0.0191	0.008	0.0756	0.0179	0.0082	0.0039	0.0056	0.1079	0.0782	0.0094	0.0141	0.0077	0.0302	0.0077	0.0145	0.1571
4	rs4365691	71492340	1.27	0.118479912290321	3.4	0.121538743628758	0.120888990157562	0.0487110428796744	0.1324	0.0684	0.0073	0.0046	0.0204	0.0038	0.0038	0.0183	0.1583	0.0142	0.019	0.008	0.076	0.0179	0.0082	0.0038	0.0052	0.1085	0.0781	0.0093	0.0141	0.0076	0.0301	0.0076	0.0146	0.1566
4	rs2553320	71504018	1.27	0.118479912290321	3.4	0.121538743628758	0.0826499760494038	0.0263271951048357	0.1339	0.0679	0.0073	0.0046	0.0203	0.0036	0.0036	0.0178	0.1592	0.0141	0.0185	0.0079	0.0763	0.0179	0.008	0.0035	0.0038	0.1103	0.0786	0.0095	0.0138	0.0075	0.0299	0.0073	0.015	0.1559
4	rs7671281	71509086	1.27	0.118479912290321	3.4	0.121538743628758	0.0840272016487738	0.0257836955249316	0.1338	0.0681	0.0073	0.0046	0.0203	0.0035	0.0036	0.0177	0.1591	0.014	0.0185	0.0079	0.0764	0.018	0.008	0.0035	0.0038	0.1105	0.0787	0.0095	0.0138	0.0075	0.0299	0.0073	0.0151	0.1557
4	rs3796703	71509314	1.27	0.118479912290321	3.38	0.135933471893229	0.0830616169148033	0.0252902034751081	0.1338	0.0681	0.0073	0.0046	0.0203	0.0035	0.0036	0.0177	0.1592	0.014	0.0185	0.0079	0.0764	0.018	0.008	0.0035	0.0038	0.1105	0.0787	0.0095	0.0138	0.0075	0.0299	0.0073	0.0151	0.1557
4	rs3796704	71509431	1.27	0.118479912290321	3.38	0.135933471893229	0.0820122435972977	0.0250673839259533	0.1338	0.0681	0.0073	0.0046	0.0203	0.0035	0.0036	0.0177	0.1592	0.014	0.0185	0.0079	0.0764	0.018	0.008	0.0035	0.0038	0.1105	0.0787	0.0095	0.0138	0.0076	0.0298	0.0073	0.0151	0.1557
4	rs72654391	71512072	1.28	0.102927797709035	3.38	0.135933471893229	0.11690426981626	0.043078855317421	0.134	0.0681	0.0073	0.0045	0.0203	0.0035	0.0035	0.0176	0.1591	0.014	0.0184	0.0079	0.0767	0.018	0.008	0.0034	0.0037	0.1105	0.0788	0.0095	0.0137	0.0075	0.0297	0.0072	0.0151	0.1558
4	rs80028717	71513270	1.28	0.102927797709035	3.38	0.135933471893229	0.105438462080096	0.0357911070977267	0.1343	0.068	0.0073	0.0045	0.0203	0.0034	0.0035	0.0174	0.1591	0.014	0.0183	0.0078	0.077	0.018	0.008	0.0034	0.0036	0.1106	0.0789	0.0096	0.0137	0.0075	0.0296	0.0071	0.0152	0.156
4	rs115942313	71516049	1.29	0.0889718392940509	3.37	0.143587140072381	0.0912783843580108	0.0272449100544205	0.1349	0.0677	0.0073	0.0044	0.0202	0.0033	0.0034	0.017	0.1589	0.0139	0.018	0.0077	0.0779	0.018	0.008	0.0033	0.0035	0.1109	0.0791	0.0097	0.0135	0.0076	0.0294	0.0069	0.0153	0.1563
4	rs74878472	71516406	1.29	0.0889718392940509	3.37	0.143587140072381	0.092646788606298	0.0254243440375188	0.135	0.0677	0.0073	0.0043	0.0202	0.0033	0.0034	0.0169	0.1589	0.0139	0.0179	0.0077	0.0781	0.018	0.008	0.0033	0.0035	0.1109	0.0791	0.0098	0.0135	0.0076	0.0294	0.0069	0.0154	0.1563
4	rs78904157	71519736	1.29	0.0889718392940509	3.36	0.151554094423325	0.116309361910195	0.0180566899876586	0.1358	0.0674	0.0073	0.0041	0.0201	0.0031	0.0033	0.0163	0.1586	0.0137	0.0176	0.0076	0.0793	0.018	0.008	0.0032	0.0032	0.1112	0.0795	0.0099	0.0133	0.0076	0.029	0.0066	0.0156	0.1567
4	rs79412989	71520051	1.28	0.102927797709035	3.36	0.151554094423325	0.115490882007656	0.0171939261747321	0.1359	0.0674	0.0073	0.0041	0.0201	0.003	0.0033	0.0162	0.1586	0.0137	0.0176	0.0076	0.0795	0.018	0.008	0.0031	0.0032	0.1112	0.0795	0.01	0.0133	0.0076	0.0289	0.0065	0.0156	0.1568
4	rs13146209	71520178	1.28	0.102927797709035	3.36	0.151554094423325	0.10398057354665	0.0120195006644638	0.1359	0.0674	0.0073	0.0041	0.02	0.003	0.0033	0.0161	0.1586	0.0137	0.0175	0.0076	0.0796	0.018	0.008	0.0031	0.0032	0.1113	0.0795	0.01	0.0133	0.0076	0.0289	0.0065	0.0157	0.1568
4	rs16845359	71540886	1.26	0.135727966888585	3.34	0.168454672892635	0.358897606194796	0.00679752820136604	0.1394	0.0672	0.0077	0.0037	0.0198	0.0027	0.0031	0.0146	0.1594	0.0136	0.0166	0.007	0.0812	0.0187	0.0079	0.0027	0.0026	0.1123	0.0801	0.0104	0.0129	0.0075	0.0286	0.006	0.0159	0.1546
4	rs78690794	71542190	1.26	0.135727966888585	3.34	0.168454672892635	0.366370189501525	0.00768022255884735	0.1394	0.0672	0.0077	0.0037	0.0198	0.0027	0.0031	0.0146	0.1594	0.0136	0.0167	0.007	0.0812	0.0187	0.0079	0.0027	0.0026	0.1124	0.0801	0.0103	0.0129	0.0075	0.0286	0.006	0.0159	0.1545
4	rs114555989	71552299	1.26	0.135727966888585	3.34	0.168454672892635	0.368318389761062	0.00777902674411137	0.1394	0.0673	0.0078	0.0037	0.0198	0.0027	0.0031	0.0146	0.1593	0.0137	0.0167	0.007	0.0811	0.0187	0.0079	0.0027	0.0026	0.1125	0.08	0.0103	0.0128	0.0075	0.0286	0.006	0.0159	0.1545
4	rs16845383	71552398	1.26	0.135727966888585	3.34	0.168454672892635	0.364481172144128	0.00741190806594664	0.1394	0.0673	0.0078	0.0037	0.0198	0.0027	0.0031	0.0146	0.1593	0.0137	0.0167	0.007	0.0811	0.0187	0.0079	0.0027	0.0026	0.1125	0.08	0.0103	0.0128	0.0075	0.0286	0.006	0.0159	0.1545
4	rs17735360	71554246	1.26	0.135727966888585	3.33	0.177401503992083	0.371794890124258	0.00768022255884735	0.1394	0.0673	0.0078	0.0037	0.0198	0.0026	0.0031	0.0146	0.1593	0.0137	0.0167	0.007	0.0811	0.0187	0.0079	0.0027	0.0026	0.1125	0.08	0.0103	0.0128	0.0075	0.0287	0.006	0.0159	0.1545
4	rs3733488	71554275	1.26	0.135727966888585	3.33	0.177401503992083	0.371903799342641	0.00768022255884735	0.1394	0.0673	0.0078	0.0037	0.0198	0.0026	0.0031	0.0146	0.1593	0.0137	0.0167	0.007	0.0811	0.0187	0.0079	0.0027	0.0026	0.1125	0.08	0.0103	0.0128	0.0075	0.0287	0.006	0.0159	0.1545
4	rs116256555	71559951	1.26	0.135727966888585	3.33	0.177401503992083	0.373266536956949	0.0089892598333955	0.1394	0.0673	0.0078	0.0037	0.0199	0.0026	0.0031	0.0147	0.1592	0.0137	0.0167	0.007	0.081	0.0187	0.0079	0.0027	0.0026	0.1126	0.0799	0.0103	0.0128	0.0075	0.0287	0.006	0.0159	0.1544
4	rs28433649	71571935	1.26	0.135727966888585	3.33	0.177401503992083	0.353942085545529	0.00869787984530459	0.1394	0.0672	0.0078	0.0036	0.0198	0.0026	0.0031	0.0148	0.1591	0.0137	0.0167	0.007	0.0811	0.0187	0.0079	0.0027	0.0025	0.1133	0.0799	0.0104	0.0128	0.0075	0.0288	0.0059	0.0158	0.1541
4	rs73824859	71579786	1.26	0.135727966888585	3.33	0.177401503992083	0.326431144657341	0.008104687854198	0.1396	0.0671	0.0078	0.0036	0.0198	0.0027	0.0031	0.0148	0.159	0.0137	0.0167	0.007	0.0811	0.0187	0.0078	0.0028	0.0024	0.1132	0.0799	0.0104	0.0128	0.0075	0.0288	0.0059	0.0158	0.1544
4	rs59172484	71584226	1.26	0.135727966888585	3.33	0.177401503992083	0.312189548417944	0.00777902674411137	0.1397	0.0671	0.0078	0.0036	0.0198	0.0027	0.0031	0.0147	0.1589	0.0137	0.0166	0.007	0.0811	0.0187	0.0078	0.0028	0.0024	0.113	0.0801	0.0104	0.0128	0.0075	0.0288	0.0059	0.0158	0.1545
4	rs11735210	71587615	1.26	0.135727966888585	3.32	0.186688027238402	0.311096409690476	0.00833421748974815	0.1398	0.0671	0.0078	0.0036	0.0198	0.0027	0.0031	0.0148	0.1589	0.0136	0.0166	0.007	0.0811	0.0187	0.0078	0.0028	0.0024	0.113	0.08	0.0104	0.0128	0.0075	0.0288	0.0059	0.0158	0.1546
4	rs6834662	71605101	1.26	0.135727966888585	3.2	0.326850259155197	0.296876147509204	0.0104626369415013	0.14	0.067	0.0079	0.0036	0.0197	0.0027	0.0031	0.0149	0.1584	0.0135	0.0166	0.007	0.0813	0.0186	0.0078	0.0028	0.0024	0.1127	0.0806	0.0104	0.0128	0.0075	0.0289	0.0058	0.0158	0.1548
4	rs10029880	71611506	1.26	0.135727966888585	3.19	0.341098255896361	0.279855804247936	0.0121126661705541	0.14	0.067	0.0079	0.0036	0.0198	0.0027	0.0031	0.0149	0.1583	0.0135	0.0166	0.007	0.0813	0.0186	0.0078	0.0028	0.0024	0.1127	0.0806	0.0104	0.0126	0.0075	0.0289	0.0058	0.0158	0.1549
4	rs76139342	71615041	1.26	0.135727966888585	3.19	0.341098255896361	0.281736106305438	0.0118342623098004	0.1402	0.0669	0.0079	0.0036	0.0197	0.0027	0.0031	0.0149	0.1581	0.0135	0.0167	0.007	0.0814	0.0186	0.0078	0.0028	0.0024	0.1128	0.0807	0.0104	0.0126	0.0075	0.0288	0.0058	0.0157	0.1549
4	rs75234085	71621378	1.26	0.135727966888585	3.19	0.341098255896361	0.282018734686143	0.00975333429757288	0.1404	0.0668	0.0079	0.0036	0.0197	0.0027	0.0031	0.0148	0.1578	0.0135	0.0167	0.007	0.0815	0.0186	0.0077	0.0028	0.0024	0.113	0.0807	0.0104	0.0126	0.0075	0.0288	0.0058	0.0157	0.155
4	rs34026245	71646909	1.26	0.135727966888585	3.19	0.341098255896361	0.27905872369049	0.00950423792628744	0.1405	0.0668	0.0079	0.0036	0.0197	0.0027	0.0031	0.0148	0.1577	0.0135	0.0167	0.007	0.0816	0.0186	0.0077	0.0028	0.0024	0.113	0.0808	0.0104	0.0126	0.0075	0.0288	0.0058	0.0157	0.155
4	rs2303410	71655031	1.26	0.135727966888585	3.19	0.341098255896361	0.27495220256463	0.0101189868557896	0.1406	0.0668	0.0079	0.0036	0.0197	0.0027	0.0031	0.0148	0.1577	0.0135	0.0167	0.007	0.0816	0.0186	0.0077	0.0028	0.0024	0.1131	0.0808	0.0104	0.0126	0.0075	0.0288	0.0058	0.0157	0.155
4	rs72655606	71655900	1.26	0.135727966888585	3.18	0.355766254763284	0.276208672947869	0.0100906146204947	0.1406	0.0668	0.0079	0.0036	0.0197	0.0027	0.0031	0.0148	0.1577	0.0135	0.0167	0.007	0.0816	0.0186	0.0077	0.0028	0.0024	0.1131	0.0808	0.0104	0.0126	0.0075	0.0288	0.0058	0.0157	0.155
4	rs4563469	71656101	1.26	0.135727966888585	3.17	0.370859203571921	0.276208672947869	0.0100906146204947	0.1406	0.0668	0.0079	0.0036	0.0197	0.0027	0.0031	0.0148	0.1577	0.0135	0.0167	0.007	0.0816	0.0186	0.0077	0.0028	0.0024	0.1131	0.0808	0.0104	0.0126	0.0075	0.0288	0.0058	0.0157	0.155
4	rs1043903	71672653	1.26	0.135727966888585	3.17	0.370859203571921	0.275789506572396	0.0117728401288292	0.1406	0.0667	0.0079	0.0036	0.0197	0.0027	0.0031	0.0148	0.1576	0.0135	0.0167	0.007	0.0817	0.0186	0.0077	0.0028	0.0024	0.1131	0.0808	0.0105	0.0126	0.0075	0.0287	0.0058	0.0157	0.1551
4	rs77722343	71675769	1.26	0.135727966888585	3.16	0.386381943985473	0.278918189258108	0.010665811130143	0.1406	0.0667	0.0079	0.0036	0.0197	0.0027	0.0031	0.0148	0.1575	0.0135	0.0167	0.007	0.0817	0.0186	0.0077	0.0028	0.0024	0.113	0.0808	0.0105	0.0126	0.0075	0.0287	0.0058	0.0157	0.1551
4	rs75071775	71689620	1.26	0.135727966888585	3.16	0.386381943985473	0.267890552572249	0.0140857206986194	0.1407	0.0665	0.0079	0.0036	0.0198	0.0027	0.0031	0.0148	0.1572	0.0135	0.0166	0.0071	0.0818	0.0186	0.0077	0.0028	0.0024	0.1128	0.0808	0.0105	0.0126	0.0077	0.0288	0.0058	0.0157	0.1553
4	rs12508115	71691975	1.26	0.135727966888585	3.16	0.386381943985473	0.268853920695648	0.0136857626381835	0.1408	0.0665	0.0079	0.0036	0.0199	0.0027	0.0031	0.0148	0.1572	0.0135	0.0165	0.0071	0.0818	0.0186	0.0077	0.0028	0.0024	0.1128	0.0808	0.0105	0.0126	0.0077	0.0288	0.0058	0.0157	0.1552
4	rs73827032	71695749	1.26	0.135727966888585	3.16	0.386381943985473	0.26922141034365	0.0113474251115224	0.1409	0.0664	0.0078	0.0036	0.0199	0.0027	0.0031	0.0148	0.1571	0.0135	0.0165	0.0071	0.0818	0.0186	0.0077	0.0028	0.0024	0.1129	0.0809	0.0105	0.0126	0.0077	0.0288	0.0057	0.0157	0.1552
4	rs11735661	71715556	1.26	0.135727966888585	3.16	0.386381943985473	0.265649974440791	0.014868401034638	0.1411	0.0662	0.0078	0.0036	0.0201	0.0027	0.0031	0.0147	0.1568	0.0135	0.0164	0.0072	0.0819	0.0187	0.0076	0.0028	0.0023	0.1127	0.0811	0.0105	0.0125	0.0079	0.0287	0.0056	0.0157	0.1553
4	rs34471816	71721227	1.26	0.135727966888585	3.16	0.386381943985473	0.262194972397661	0.0162797187862473	0.1411	0.0662	0.0078	0.0036	0.0201	0.0027	0.0031	0.0147	0.1567	0.0135	0.0164	0.0072	0.082	0.0187	0.0076	0.0028	0.0023	0.1127	0.0811	0.0105	0.0125	0.008	0.0287	0.0056	0.0157	0.1553
4	rs9998874	71724362	1.26	0.135727966888585	3.16	0.386381943985473	0.266929056394029	0.0169354667876429	0.1412	0.0661	0.0078	0.0036	0.0201	0.0027	0.0031	0.0147	0.1568	0.0135	0.0163	0.0072	0.0819	0.0187	0.0076	0.0028	0.0023	0.1127	0.081	0.0105	0.0125	0.008	0.0287	0.0056	0.0157	0.1553
4	rs9995450	71728324	1.26	0.135727966888585	3.16	0.386381943985473	0.264738383399393	0.0174916657731638	0.1412	0.0661	0.0078	0.0036	0.0201	0.0027	0.0031	0.0147	0.1568	0.0135	0.0163	0.0072	0.0819	0.0187	0.0076	0.0028	0.0023	0.1127	0.081	0.0105	0.0125	0.008	0.0287	0.0056	0.0157	0.1553
4	rs10004288	71736665	1.26	0.135727966888585	3.16	0.386381943985473	0.186394219633862	0.0138850206157174	0.1413	0.0661	0.0077	0.0035	0.0202	0.0028	0.0031	0.0145	0.157	0.0136	0.0163	0.0072	0.0821	0.0186	0.0075	0.0028	0.0024	0.1125	0.0812	0.0105	0.0122	0.0079	0.0285	0.0057	0.0158	0.1555
4	rs79766054	71743661	1.26	0.135727966888585	3.16	0.386381943985473	0.178811133851114	0.00997753407502322	0.1414	0.0661	0.0077	0.0035	0.0202	0.0028	0.0031	0.0144	0.1571	0.0135	0.0163	0.0072	0.0821	0.0186	0.0075	0.0029	0.0024	0.1124	0.0812	0.0105	0.0122	0.0078	0.0285	0.0057	0.0159	0.1555
4	rs79625384	71748925	1.26	0.135727966888585	3.16	0.386381943985473	0.177716630351929	0.0108709810997111	0.1414	0.0662	0.0077	0.0035	0.0202	0.0027	0.0031	0.0143	0.1572	0.0135	0.0163	0.0072	0.0821	0.0186	0.0074	0.0029	0.0025	0.1124	0.0812	0.0105	0.0122	0.0078	0.0286	0.0057	0.0159	0.1555
4	rs75981092	71770754	1.26	0.135727966888585	3.16	0.386381943985473	0.184639630276399	0.00877685467833528	0.1416	0.0662	0.0077	0.0035	0.0202	0.0027	0.0032	0.0143	0.1573	0.0135	0.0163	0.007	0.0822	0.0186	0.0074	0.003	0.0025	0.1124	0.0813	0.0105	0.0122	0.0077	0.0286	0.0056	0.0159	0.1555
4	rs12512502	71776935	1.26	0.135727966888585	3.16	0.386381943985473	0.182561505336437	0.0099212389085038	0.1415	0.0662	0.0077	0.0035	0.0202	0.0027	0.0032	0.0143	0.1576	0.0135	0.0163	0.007	0.0822	0.0186	0.0074	0.003	0.0025	0.1124	0.0813	0.0104	0.0122	0.0077	0.0285	0.0056	0.0159	0.1555
4	rs28543058	71817827	1.26	0.135727966888585	3.16	0.386381943985473	0.186506538452824	0.0183233797119681	0.1417	0.0662	0.0077	0.0035	0.0202	0.0027	0.0031	0.0142	0.1577	0.0135	0.0163	0.0069	0.0823	0.0185	0.0074	0.0029	0.0025	0.1125	0.0813	0.0104	0.0122	0.0078	0.0284	0.0056	0.0158	0.1556
4	rs78491813	71824801	1.26	0.135727966888585	3.15	0.402339212139645	0.186843728008908	0.0160281599278146	0.1417	0.0662	0.0077	0.0035	0.0202	0.0027	0.0031	0.0142	0.1577	0.0135	0.0163	0.0069	0.0823	0.0185	0.0074	0.0029	0.0025	0.1125	0.0813	0.0104	0.0122	0.0078	0.0284	0.0056	0.0158	0.1556
4	rs13126044	71832736	1.26	0.135727966888585	3.15	0.402339212139645	0.186993702266257	0.0146621880890047	0.1417	0.0662	0.0077	0.0035	0.0202	0.0027	0.0031	0.0142	0.1577	0.0135	0.0163	0.0069	0.0823	0.0185	0.0074	0.0029	0.0025	0.1125	0.0813	0.0104	0.0122	0.0078	0.0284	0.0056	0.0158	0.1556
4	rs13116869	71837479	1.26	0.135727966888585	3.14	0.418735639412168	0.186918706504349	0.0134551197944584	0.1417	0.0662	0.0077	0.0035	0.0202	0.0027	0.0031	0.0142	0.1577	0.0135	0.0163	0.0069	0.0823	0.0185	0.0074	0.0029	0.0025	0.1125	0.0813	0.0104	0.0122	0.0078	0.0284	0.0056	0.0158	0.1556
4	rs76962239	71844283	1.26	0.135727966888585	3.14	0.418735639412168	0.187631863371356	0.0123000889687837	0.1417	0.0662	0.0077	0.0035	0.0202	0.0027	0.0031	0.0142	0.1577	0.0135	0.0163	0.0069	0.0823	0.0185	0.0074	0.0029	0.0025	0.1125	0.0813	0.0104	0.0122	0.0078	0.0284	0.0056	0.0158	0.1556
4	rs76834656	71850921	1.26	0.135727966888585	3.14	0.418735639412168	0.189856335291616	0.00997753407502322	0.1418	0.0662	0.0077	0.0035	0.0202	0.0027	0.0031	0.0142	0.1577	0.0135	0.0163	0.0069	0.0823	0.0185	0.0074	0.0029	0.0025	0.1125	0.0813	0.0104	0.0122	0.0078	0.0284	0.0056	0.0158	0.1556
4	rs72646434	71857610	1.26	0.135727966888585	3.14	0.418735639412168	0.196465549667674	0.00627727001482072	0.142	0.0659	0.0077	0.0035	0.02	0.0027	0.0031	0.014	0.1579	0.0136	0.0162	0.0067	0.0824	0.0186	0.0073	0.0029	0.0024	0.1125	0.0813	0.0103	0.0121	0.0075	0.0287	0.0056	0.0158	0.1559
4	rs9993633	71863610	1.26	0.135727966888585	3.14	0.418735639412168	0.218908503597649	0.00942194244073991	0.1422	0.0656	0.0077	0.0035	0.0198	0.0027	0.0032	0.0138	0.1581	0.0136	0.0162	0.0066	0.0826	0.0186	0.0072	0.0029	0.0024	0.1125	0.0813	0.0103	0.012	0.0073	0.029	0.0057	0.0158	0.1563
4	rs11544786	71888176	1.26	0.135727966888585	3.14	0.418735639412168	0.219770596458138	0.00563145644604558	0.1421	0.0657	0.0077	0.0035	0.0199	0.0027	0.0032	0.0138	0.158	0.0136	0.0162	0.0065	0.0825	0.0187	0.0072	0.0029	0.0024	0.1126	0.0813	0.0102	0.012	0.0073	0.029	0.0057	0.0158	0.1563
4	rs67437265	71888240	1.26	0.135727966888585	3.13	0.435575753324506	0.21972950141111	0.00567335622707186	0.1421	0.0657	0.0077	0.0035	0.0199	0.0027	0.0032	0.0138	0.158	0.0136	0.0162	0.0065	0.0825	0.0187	0.0072	0.0029	0.0024	0.1126	0.0813	0.0102	0.012	0.0073	0.029	0.0057	0.0158	0.1563
4	rs68172719	71888330	1.26	0.135727966888585	3.13	0.435575753324506	0.219770596458138	0.00565238572612421	0.1421	0.0657	0.0077	0.0035	0.0199	0.0027	0.0032	0.0138	0.158	0.0136	0.0162	0.0065	0.0825	0.0187	0.0072	0.0029	0.0024	0.1126	0.0813	0.0102	0.012	0.0073	0.029	0.0057	0.0158	0.1563
4	rs114880922	71902005	1.26	0.135727966888585	3.16	0.386381943985473	0.21507286324924	0.00369601782297999	0.1421	0.0657	0.0077	0.0035	0.0198	0.0027	0.0032	0.0137	0.158	0.0136	0.0161	0.0065	0.0823	0.0188	0.0072	0.0028	0.0024	0.1127	0.0815	0.0102	0.0119	0.0072	0.029	0.0057	0.0158	0.1564
4	rs1906022	71926122	1.25	0.154769873779188	3.15	0.402339212139645	0.226568342138469	0.00638851388535974	0.1424	0.0657	0.0077	0.0035	0.0198	0.0026	0.0032	0.0136	0.1578	0.0136	0.016	0.0065	0.083	0.0189	0.0073	0.0027	0.0024	0.1115	0.0815	0.0102	0.0117	0.0072	0.029	0.0057	0.0159	0.1572
4	rs77774457	71935995	1.25	0.154769873779188	3.16	0.386381943985473	0.242675910201436	0.00219265396130738	0.1427	0.0658	0.0078	0.0036	0.0198	0.0026	0.0032	0.0136	0.1577	0.0136	0.016	0.0065	0.0828	0.0189	0.0073	0.0027	0.0024	0.1114	0.0815	0.0102	0.0117	0.0072	0.029	0.0057	0.0159	0.1571
4	rs11941079	71937445	1.25	0.154769873779188	3.14	0.418735639412168	0.245419994336774	0.00225580778728023	0.1427	0.0658	0.0078	0.0036	0.0198	0.0026	0.0032	0.0136	0.1577	0.0136	0.016	0.0065	0.0828	0.0189	0.0073	0.0027	0.0024	0.1114	0.0815	0.0102	0.0117	0.0072	0.029	0.0057	0.0159	0.1571
4	rs10024299	71944851	1.25	0.154769873779188	3.14	0.418735639412168	0.240164619779852	0.00366273941643366	0.1424	0.0657	0.0078	0.0036	0.0198	0.0027	0.0031	0.0135	0.1571	0.0138	0.0158	0.0066	0.0822	0.019	0.0075	0.0027	0.0024	0.1117	0.0812	0.0102	0.0117	0.0075	0.0292	0.0058	0.0165	0.1573
4	rs11737056	71946489	1.25	0.154769873779188	3.15	0.402339212139645	0.221789521029258	0.00421480322475834	0.1424	0.0657	0.0078	0.0035	0.0198	0.0027	0.0031	0.0135	0.1571	0.0138	0.0158	0.0067	0.0823	0.019	0.0074	0.0027	0.0024	0.1117	0.0812	0.0102	0.0118	0.0075	0.0292	0.0058	0.0165	0.1573
4	rs2363445	71959340	1.25	0.154769873779188	3.15	0.402339212139645	0.235825884878435	0.00484734726560563	0.1422	0.0656	0.0078	0.0035	0.0197	0.0027	0.0031	0.0135	0.1568	0.0139	0.0157	0.0067	0.0821	0.019	0.0075	0.0027	0.0024	0.112	0.0811	0.0102	0.0119	0.0076	0.0292	0.0059	0.0165	0.1574
4	rs10019157	71961545	1.25	0.154769873779188	3.14	0.418735639412168	0.246732664408798	0.00490544031988785	0.1422	0.0656	0.0078	0.0035	0.0197	0.0027	0.0031	0.0135	0.1569	0.0139	0.0157	0.0067	0.0821	0.019	0.0075	0.0025	0.0024	0.1122	0.081	0.0102	0.0119	0.0076	0.0292	0.0059	0.0165	0.1574
4	rs12646876	71976928	1.25	0.154769873779188	3.14	0.418735639412168	0.421158346827269	0.0088032617126953	0.1418	0.0654	0.0082	0.0035	0.0196	0.0028	0.003	0.0135	0.1565	0.0141	0.0156	0.0067	0.0824	0.019	0.0076	0.0025	0.0024	0.1128	0.0801	0.0102	0.0128	0.0076	0.029	0.006	0.0165	0.1572
4	rs16845777	71978833	1.25	0.154769873779188	3.14	0.418735639412168	0.440626288628827	0.00830854975453999	0.1418	0.0653	0.0082	0.0035	0.0194	0.0028	0.003	0.0135	0.1564	0.0141	0.0156	0.0067	0.0823	0.019	0.0076	0.0025	0.0024	0.1129	0.0801	0.0102	0.0128	0.0076	0.029	0.0061	0.0165	0.1571
4	rs16845785	71982160	1.25	0.154769873779188	3.14	0.418735639412168	0.456959758548122	0.00686699612519373	0.1417	0.0653	0.0082	0.0035	0.0194	0.0028	0.003	0.0135	0.1564	0.0141	0.0156	0.0067	0.0824	0.019	0.0076	0.0026	0.0024	0.113	0.08	0.0102	0.0128	0.0076	0.029	0.0061	0.0165	0.1572
4	rs72648763	71985780	1.25	0.154769873779188	3.14	0.418735639412168	0.47370705175521	0.00668257294700575	0.1416	0.0653	0.0082	0.0035	0.0194	0.0028	0.003	0.0135	0.1564	0.0141	0.0156	0.0067	0.0824	0.019	0.0076	0.0026	0.0024	0.113	0.08	0.0102	0.0129	0.0076	0.029	0.0061	0.0165	0.1572
4	rs9993216	71988363	1.25	0.154769873779188	3.14	0.418735639412168	0.483896131675947	0.00719608533062762	0.1415	0.0653	0.0083	0.0035	0.0194	0.0028	0.003	0.0135	0.1564	0.0141	0.0155	0.0067	0.0823	0.019	0.0076	0.0026	0.0024	0.113	0.0799	0.0102	0.0129	0.0076	0.029	0.0061	0.0165	0.1572
4	rs76070700	71994680	1.25	0.154769873779188	3.14	0.418735639412168	0.517459697196606	0.00746032185224715	0.1416	0.0653	0.0083	0.0035	0.0194	0.0028	0.003	0.0135	0.1564	0.0141	0.0155	0.0067	0.0822	0.019	0.0077	0.0026	0.0024	0.113	0.0799	0.0102	0.013	0.0076	0.029	0.0062	0.0164	0.1573
4	rs17688758	71997259	1.25	0.154769873779188	3.15	0.402339212139645	0.555405097268075	0.00813002667673375	0.1416	0.0653	0.0083	0.0035	0.0194	0.0027	0.0029	0.0135	0.1564	0.0141	0.0155	0.0067	0.0821	0.019	0.0077	0.0026	0.0024	0.113	0.0798	0.0101	0.013	0.0076	0.029	0.0062	0.0164	0.1573
4	rs16845887	72005823	1.26	0.135727966888585	3.15	0.402339212139645	0.620874595553287	0.00975333429757288	0.1417	0.0652	0.0084	0.0036	0.0194	0.0027	0.0029	0.0135	0.1564	0.0141	0.0155	0.0067	0.0819	0.019	0.0078	0.0026	0.0024	0.113	0.0797	0.0101	0.0132	0.0075	0.029	0.0063	0.0164	0.1574
4	rs10938135	72013389	1.26	0.135727966888585	3.15	0.402339212139645	0.651792598140589	0.0115591389873866	0.1418	0.0651	0.0084	0.0036	0.0194	0.0027	0.0028	0.0135	0.1563	0.0141	0.0155	0.0067	0.0818	0.0191	0.0079	0.0026	0.0024	0.113	0.0797	0.01	0.0133	0.0075	0.0289	0.0063	0.0164	0.1575
4	rs72648786	72016394	1.26	0.135727966888585	3.15	0.402339212139645	0.755733672259459	0.0179051556398911	0.142	0.0651	0.0084	0.0037	0.019	0.0027	0.0028	0.0134	0.1564	0.0142	0.0153	0.0068	0.0815	0.0189	0.0083	0.0026	0.0024	0.1128	0.0799	0.0099	0.0135	0.0075	0.0291	0.0064	0.0162	0.1579
4	rs17689531	72022775	1.26	0.135727966888585	3.16	0.386381943985473	1.1418034411872	0.0523846925449201	0.1426	0.0649	0.0084	0.0039	0.0185	0.0026	0.0027	0.013	0.1566	0.0143	0.015	0.0068	0.0809	0.0185	0.0089	0.0027	0.0025	0.1123	0.0802	0.0097	0.0137	0.0073	0.0294	0.0065	0.0157	0.1587
4	rs16845938	72026536	1.26	0.135727966888585	3.16	0.386381943985473	1.14044599972421	0.0521982510585336	0.1426	0.065	0.0084	0.0039	0.0185	0.0026	0.0027	0.013	0.1565	0.0143	0.0149	0.0068	0.0808	0.0185	0.0089	0.0027	0.0025	0.1124	0.0802	0.0097	0.0138	0.0073	0.0294	0.0065	0.0157	0.1589
4	rs10049651	72027820	1.26	0.135727966888585	3.16	0.386381943985473	1.14533576725295	0.0517024860776062	0.1427	0.065	0.0084	0.0039	0.0185	0.0026	0.0027	0.013	0.1566	0.0143	0.0149	0.0068	0.0807	0.0185	0.0089	0.0027	0.0024	0.1124	0.0802	0.0097	0.0138	0.0073	0.0294	0.0065	0.0157	0.1589
4	rs115886921	72028214	1.26	0.135727966888585	3.19	0.341098255896361	1.15404901653653	0.0526960692044139	0.1427	0.0649	0.0084	0.0039	0.0185	0.0026	0.0026	0.013	0.1566	0.0143	0.0149	0.0069	0.0807	0.0185	0.0089	0.0027	0.0024	0.1124	0.0802	0.0097	0.0138	0.0073	0.0294	0.0065	0.0157	0.1589
4	rs71599993	72052105	1.26	0.135727966888585	3.21	0.313017210102667	1.15905267631976	0.0717272723099275	0.143	0.0647	0.0085	0.0039	0.0185	0.0027	0.0027	0.0129	0.1566	0.0144	0.0148	0.0071	0.0805	0.0184	0.009	0.0027	0.0025	0.1122	0.0802	0.0097	0.0138	0.0073	0.0296	0.0066	0.0157	0.1586
4	rs1377285	72053574	1.26	0.135727966888585	3.21	0.313017210102667	1.16433846699098	0.081282539539209	0.1431	0.0646	0.0086	0.0039	0.0184	0.0027	0.0027	0.0129	0.1566	0.0144	0.0148	0.0071	0.0804	0.0184	0.009	0.0027	0.0025	0.1121	0.0802	0.0096	0.0138	0.0073	0.0296	0.0067	0.0157	0.1585
4	rs75835097	72061137	1.26	0.135727966888585	3.22	0.299593947381755	1.1296094285386	0.104356314327584	0.1435	0.0643	0.0086	0.0039	0.0183	0.0028	0.0027	0.0129	0.1567	0.0144	0.0148	0.0074	0.0802	0.0184	0.009	0.0028	0.0026	0.1115	0.0803	0.0096	0.0139	0.0074	0.0298	0.0069	0.0158	0.1581
4	rs7696851	72061929	1.26	0.135727966888585	3.26	0.249891789602986	1.12582629379448	0.104521524556956	0.1435	0.0643	0.0086	0.0039	0.0183	0.0028	0.0027	0.0129	0.1567	0.0144	0.0148	0.0074	0.0802	0.0184	0.009	0.0028	0.0026	0.1115	0.0803	0.0096	0.0139	0.0074	0.0298	0.0069	0.0158	0.1581
4	rs2579307	72077050	1.26	0.135727966888585	3.26	0.249891789602986	1.11083361771369	0.104686835934905	0.1435	0.0644	0.0086	0.0039	0.0183	0.0028	0.0027	0.0129	0.1568	0.0144	0.0148	0.0074	0.0801	0.0184	0.009	0.0028	0.0026	0.1115	0.0801	0.0096	0.0139	0.0074	0.0298	0.0069	0.0158	0.1583
4	rs1013510	72081134	1.26	0.135727966888585	3.26	0.249891789602986	0.97777269708006	0.152145535407837	0.1448	0.0635	0.0084	0.0039	0.0179	0.0028	0.0027	0.013	0.156	0.015	0.0145	0.0076	0.0801	0.0184	0.0091	0.0026	0.0028	0.1115	0.0796	0.0092	0.0136	0.0074	0.0303	0.0074	0.0157	0.1588
4	rs78963196	72084258	1.25	0.154769873779188	3.26	0.249891789602986	0.96928396222405	0.148078359229789	0.1451	0.0634	0.0083	0.004	0.0179	0.0028	0.0027	0.0129	0.1559	0.0151	0.0145	0.0076	0.08	0.0184	0.0091	0.0026	0.0028	0.1115	0.0794	0.0091	0.0135	0.0075	0.0304	0.0075	0.0156	0.1589
4	rs2579361	72107603	1.25	0.154769873779188	3.26	0.249891789602986	0.864896714657049	0.107178599216655	0.145	0.0635	0.0082	0.004	0.018	0.0029	0.0027	0.0128	0.1559	0.0152	0.0144	0.0075	0.0803	0.0184	0.0091	0.0026	0.003	0.1114	0.0793	0.0091	0.0134	0.0075	0.0304	0.0075	0.0156	0.1587
4	rs3100214	72108233	1.25	0.154769873779188	3.26	0.249891789602986	0.877052077063701	0.105929888658967	0.1449	0.0634	0.0082	0.004	0.018	0.0029	0.0027	0.0128	0.156	0.0152	0.0144	0.0075	0.0803	0.0184	0.0091	0.0026	0.003	0.1115	0.0792	0.0091	0.0134	0.0075	0.0304	0.0075	0.0156	0.1588
4	rs74769681	72119376	1.25	0.154769873779188	3.26	0.249891789602986	0.796529388680986	0.0740880721507569	0.1449	0.0634	0.008	0.0041	0.018	0.0029	0.0027	0.0127	0.156	0.0153	0.0144	0.0074	0.0803	0.0184	0.009	0.0027	0.0031	0.1117	0.0793	0.009	0.0133	0.0075	0.0304	0.0075	0.0156	0.1587
4	rs4694388	72121163	1.25	0.154769873779188	3.29	0.21664916022799	0.774203470712641	0.0719405849697624	0.1449	0.0634	0.008	0.0041	0.018	0.0029	0.0027	0.0127	0.156	0.0153	0.0144	0.0074	0.0803	0.0184	0.009	0.0027	0.0031	0.1117	0.0793	0.009	0.0133	0.0075	0.0304	0.0075	0.0156	0.1587
4	rs79444521	72121364	1.25	0.154769873779188	3.29	0.21664916022799	0.776361943023155	0.0736564921435649	0.1449	0.0634	0.008	0.0041	0.018	0.0029	0.0027	0.0127	0.156	0.0153	0.0144	0.0074	0.0803	0.0184	0.009	0.0027	0.0031	0.1117	0.0793	0.009	0.0133	0.0075	0.0304	0.0075	0.0156	0.1587
4	rs12643326	72127150	1.25	0.154769873779188	3.29	0.21664916022799	0.750937646089095	0.0680022136518628	0.145	0.0634	0.008	0.0041	0.0181	0.003	0.0027	0.0128	0.1558	0.0153	0.0143	0.0073	0.0805	0.0184	0.009	0.0027	0.0031	0.1116	0.0793	0.009	0.0133	0.0075	0.0306	0.0075	0.0156	0.1585
4	rs13147721	72127321	1.25	0.154769873779188	3.29	0.21664916022799	0.738515659966673	0.0666870160344164	0.145	0.0634	0.0079	0.0041	0.0182	0.003	0.0027	0.0128	0.1558	0.0152	0.0143	0.0073	0.0804	0.0185	0.009	0.0027	0.0031	0.1116	0.0793	0.009	0.0133	0.0075	0.0306	0.0075	0.0157	0.1584
4	rs2363719	72138216	1.25	0.154769873779188	3.29	0.21664916022799	0.630331027875961	0.00512161637584443	0.1438	0.0627	0.0079	0.0045	0.0184	0.0032	0.003	0.0128	0.1548	0.0154	0.0151	0.0071	0.0808	0.0184	0.0091	0.003	0.0039	0.1113	0.0796	0.0088	0.0129	0.0076	0.0307	0.007	0.0159	0.1589
4	rs980363	72139257	1.25	0.154769873779188	3.29	0.21664916022799	0.600439129718339	0.00386485833969723	0.1435	0.0626	0.0079	0.0045	0.0184	0.0032	0.0031	0.0128	0.1545	0.0154	0.0151	0.0071	0.0808	0.0184	0.0091	0.003	0.004	0.1112	0.0797	0.0087	0.0128	0.0077	0.0307	0.007	0.0159	0.159
4	rs79867735	72147027	1.23	0.19861485684188	3.29	0.21664916022799	0.247346559840722	0.32627560388876	0.1379	0.0603	0.008	0.0048	0.0186	0.0055	0.0051	0.0134	0.1535	0.0162	0.0159	0.0076	0.0799	0.0187	0.0094	0.0048	0.0053	0.1091	0.081	0.0082	0.012	0.0085	0.031	0.0077	0.0169	0.157
4	rs79192237	72147490	1.23	0.19861485684188	3.29	0.21664916022799	0.255760725566664	0.356160107168408	0.1378	0.0603	0.008	0.0048	0.0186	0.0055	0.0051	0.0134	0.1535	0.0161	0.0159	0.0076	0.0799	0.0187	0.0094	0.0048	0.0054	0.1092	0.0811	0.0082	0.012	0.0086	0.031	0.0077	0.0169	0.1569
4	rs1031420	72147944	1.23	0.19861485684188	3.3	0.2063056077908	0.277842023109012	0.36167388691538	0.1378	0.0603	0.008	0.0048	0.0185	0.0055	0.0051	0.0134	0.1535	0.0161	0.0159	0.0076	0.0799	0.0187	0.0094	0.0048	0.0055	0.1092	0.0811	0.0082	0.012	0.0085	0.031	0.0077	0.0169	0.1569
4	rs12640827	72154625	1.23	0.19861485684188	3.3	0.2063056077908	0.278777692883345	0.298835134575165	0.1377	0.0603	0.008	0.0048	0.0185	0.0055	0.0051	0.0134	0.1535	0.0161	0.0159	0.0076	0.0798	0.0187	0.0095	0.0048	0.0054	0.1092	0.0812	0.0082	0.012	0.0085	0.031	0.0077	0.0169	0.1569
4	rs114013887	72168648	1.23	0.19861485684188	3.3	0.2063056077908	0.259439647278562	0.270058579638946	0.1375	0.0603	0.008	0.0048	0.0185	0.0055	0.0051	0.0134	0.1534	0.0161	0.0159	0.0076	0.0798	0.0188	0.0095	0.0048	0.0055	0.1092	0.0812	0.0082	0.0119	0.0085	0.031	0.0077	0.0169	0.1569
4	rs72650334	72198964	1.23	0.19861485684188	3.3	0.2063056077908	0.235911376355572	0.285740545131732	0.1372	0.0603	0.0081	0.0049	0.0185	0.0055	0.0051	0.0134	0.1533	0.0161	0.016	0.0077	0.0798	0.0189	0.0095	0.0049	0.0055	0.1091	0.0812	0.0082	0.0119	0.0086	0.031	0.0078	0.0169	0.1568
4	rs78379727	72209801	1.22	0.223600634562227	3.3	0.2063056077908	0.206760411983272	0.351666865093201	0.1365	0.0603	0.0082	0.0049	0.0185	0.0055	0.0053	0.0135	0.1531	0.0162	0.0162	0.0078	0.0797	0.0191	0.0096	0.005	0.0055	0.109	0.0812	0.0082	0.0117	0.0087	0.0309	0.0081	0.0169	0.1565
4	rs73826270	72214336	1.22	0.223600634562227	3.29	0.21664916022799	0.205650195975533	0.402220124138369	0.1363	0.0603	0.0083	0.005	0.0186	0.0055	0.0053	0.0135	0.1531	0.0162	0.0163	0.0079	0.0797	0.0192	0.0096	0.005	0.0055	0.1091	0.0811	0.0082	0.0116	0.0088	0.0309	0.0081	0.0169	0.1563
4	rs80010849	72222373	1.22	0.223600634562227	3.29	0.21664916022799	0.194542102637759	0.375689610904021	0.1361	0.0602	0.0083	0.005	0.0185	0.0055	0.0053	0.0136	0.1533	0.0163	0.0164	0.008	0.0798	0.0193	0.0097	0.005	0.0056	0.109	0.0812	0.0081	0.0116	0.0088	0.0309	0.0081	0.0169	0.156
4	rs115588604	72252571	1.22	0.223600634562227	3.27	0.2384362992664	0.194082080481401	0.412085019590346	0.1359	0.0601	0.0083	0.005	0.0184	0.0055	0.0053	0.0135	0.1533	0.0163	0.0164	0.0081	0.0798	0.0193	0.0097	0.005	0.0056	0.1091	0.0811	0.0081	0.0116	0.0089	0.0308	0.008	0.0168	0.1559
4	rs116357559	72255944	1.22	0.223600634562227	3.28	0.227357389834261	0.196812915650915	0.416258100044966	0.1359	0.0602	0.0084	0.005	0.0184	0.0055	0.0053	0.0135	0.1533	0.0163	0.0164	0.0081	0.0798	0.0193	0.0097	0.005	0.0056	0.109	0.0811	0.0081	0.0116	0.0089	0.0308	0.008	0.0168	0.1558
4	rs112430777	72257082	1.22	0.223600634562227	3.28	0.227357389834261	0.197663503642081	0.415735840395575	0.1359	0.0602	0.0084	0.005	0.0184	0.0055	0.0053	0.0135	0.1533	0.0163	0.0164	0.0081	0.0798	0.0193	0.0097	0.005	0.0056	0.109	0.0812	0.0081	0.0116	0.0089	0.0308	0.008	0.0168	0.1558
4	rs76304910	72267528	1.22	0.223600634562227	3.28	0.227357389834261	0.204070035072173	0.437689575104006	0.1359	0.0602	0.0084	0.005	0.0184	0.0055	0.0054	0.0135	0.1533	0.0163	0.0164	0.0082	0.0799	0.0194	0.0097	0.005	0.0056	0.109	0.0812	0.0081	0.0116	0.0089	0.0308	0.008	0.0168	0.1558
4	rs76085941	72271759	1.22	0.223600634562227	3.28	0.227357389834261	0.209750849058124	0.461954177620419	0.1359	0.0601	0.0084	0.005	0.0183	0.0055	0.0054	0.0135	0.1533	0.0163	0.0164	0.0082	0.0799	0.0194	0.0098	0.0051	0.0056	0.109	0.0812	0.0082	0.0116	0.0089	0.0308	0.008	0.0168	0.1558
4	rs12507293	72273076	1.22	0.223600634562227	3.28	0.227357389834261	0.205491869529021	0.461551425041483	0.1359	0.0601	0.0084	0.005	0.0183	0.0055	0.0054	0.0135	0.1533	0.0163	0.0164	0.0082	0.0799	0.0193	0.0097	0.0051	0.0056	0.109	0.0812	0.0081	0.0116	0.009	0.0308	0.008	0.0168	0.1558
4	rs12507168	72277302	1.22	0.223600634562227	3.28	0.227357389834261	0.203518608259679	0.430294027265082	0.1358	0.0601	0.0084	0.005	0.0183	0.0055	0.0054	0.0135	0.1534	0.0163	0.0163	0.0082	0.0799	0.0193	0.0098	0.0051	0.0056	0.109	0.0812	0.0083	0.0116	0.009	0.0307	0.008	0.0168	0.1558
4	rs72650350	72292135	1.22	0.223600634562227	3.27	0.2384362992664	0.207714714882089	0.47178269885563	0.1358	0.0601	0.0084	0.005	0.0182	0.0055	0.0054	0.0135	0.1534	0.0163	0.0163	0.0082	0.0799	0.0194	0.0098	0.0051	0.0056	0.109	0.0812	0.0083	0.0116	0.009	0.0307	0.008	0.0168	0.1557
4	rs35869050	72298620	1.22	0.223600634562227	3.27	0.2384362992664	0.213209705156163	0.486965872930003	0.1357	0.0601	0.0084	0.0051	0.0183	0.0055	0.0054	0.0135	0.1534	0.0163	0.0163	0.0082	0.0798	0.0194	0.0098	0.0051	0.0056	0.1091	0.0812	0.0083	0.0116	0.009	0.0307	0.008	0.0169	0.1557
4	rs75732120	72311111	1.22	0.223600634562227	3.27	0.2384362992664	0.204188307893986	0.418872063643265	0.1358	0.0601	0.0084	0.0051	0.0183	0.0055	0.0054	0.0136	0.1534	0.0163	0.0162	0.0082	0.0798	0.0194	0.0098	0.0051	0.0056	0.109	0.0812	0.0083	0.0116	0.0089	0.0306	0.008	0.0169	0.1556
4	rs79568298	72312243	1.22	0.223600634562227	3.27	0.2384362992664	0.201908576671439	0.429503653545232	0.1357	0.0601	0.0084	0.0051	0.0183	0.0055	0.0054	0.0135	0.1535	0.0163	0.0163	0.0082	0.0798	0.0194	0.0098	0.005	0.0056	0.109	0.0812	0.0083	0.0116	0.0089	0.0306	0.008	0.0169	0.1557
4	rs115588056	72320044	1.22	0.223600634562227	3.26	0.249891789602986	0.201791054066214	0.386906803382549	0.1358	0.0601	0.0084	0.0051	0.0183	0.0055	0.0055	0.0136	0.1535	0.0163	0.0163	0.0082	0.0799	0.0194	0.0097	0.0051	0.0056	0.1089	0.0813	0.0082	0.0116	0.0089	0.0306	0.008	0.0169	0.1556
4	rs12513167	72324124	1.22	0.223600634562227	3.26	0.249891789602986	0.203361212947096	0.395637179245253	0.1358	0.0601	0.0083	0.0051	0.0183	0.0055	0.0055	0.0136	0.1536	0.0163	0.0163	0.0082	0.0799	0.0194	0.0097	0.005	0.0056	0.109	0.0813	0.0082	0.0116	0.009	0.0306	0.008	0.0169	0.1555
4	rs9997486	72333579	1.22	0.223600634562227	3.26	0.249891789602986	0.223445274512649	0.469758737588602	0.1359	0.06	0.0083	0.0053	0.0182	0.0056	0.0055	0.0135	0.1534	0.0162	0.0162	0.008	0.0805	0.0194	0.0096	0.005	0.0057	0.1091	0.0814	0.0081	0.0115	0.009	0.0303	0.008	0.017	0.1556
4	rs16846393	72342027	1.22	0.223600634562227	3.26	0.249891789602986	0.216741180492852	0.437557216572994	0.1358	0.06	0.0083	0.0054	0.0182	0.0056	0.0055	0.0136	0.1535	0.0162	0.0163	0.0079	0.0807	0.0194	0.0096	0.005	0.0056	0.1088	0.0814	0.0081	0.0115	0.009	0.0304	0.008	0.017	0.1557
4	rs4597791	72342092	1.22	0.223600634562227	3.26	0.249891789602986	0.223984874898114	0.445251592271418	0.1358	0.06	0.0083	0.0054	0.0182	0.0056	0.0055	0.0135	0.1535	0.0162	0.0163	0.0079	0.0807	0.0194	0.0096	0.005	0.0056	0.1088	0.0814	0.0081	0.0115	0.009	0.0305	0.008	0.017	0.1557
4	rs10805088	72355224	1.22	0.223600634562227	3.27	0.2384362992664	0.255984230086723	0.432931419207759	0.135	0.06	0.0084	0.0057	0.0182	0.0056	0.0056	0.0135	0.1531	0.0162	0.0164	0.0079	0.0802	0.0194	0.0095	0.0049	0.0057	0.1086	0.0814	0.0082	0.0118	0.0091	0.0304	0.0081	0.0171	0.156
4	rs72650376	72359754	1.22	0.223600634562227	3.27	0.2384362992664	0.263011043460421	0.374293974208262	0.1349	0.06	0.0084	0.0058	0.0182	0.0057	0.0056	0.0135	0.153	0.0162	0.0165	0.0079	0.0799	0.0194	0.0095	0.0049	0.0057	0.1086	0.0815	0.0082	0.0118	0.0091	0.0303	0.008	0.0172	0.1562
4	rs115187614	72364702	1.22	0.223600634562227	3.3	0.2063056077908	0.264510751194477	0.362804669109467	0.1348	0.06	0.0084	0.0058	0.0182	0.0057	0.0056	0.0135	0.1529	0.0162	0.0165	0.0079	0.0798	0.0194	0.0095	0.0049	0.0057	0.1086	0.0816	0.0082	0.0118	0.0091	0.0303	0.008	0.0172	0.1563
4	rs35245074	72376113	1.22	0.223600634562227	3.3	0.2063056077908	0.267340896928327	0.361548306348442	0.1348	0.06	0.0084	0.0058	0.0182	0.0057	0.0056	0.0136	0.1529	0.0162	0.0165	0.0079	0.0798	0.0194	0.0095	0.0049	0.0057	0.1086	0.0816	0.0082	0.0119	0.0091	0.0303	0.008	0.0172	0.1562
4	rs4411952	72384620	1.22	0.223600634562227	3.3	0.2063056077908	0.273791556484616	0.373026481115051	0.1347	0.06	0.0084	0.0059	0.0182	0.0057	0.0057	0.0136	0.1528	0.0162	0.0166	0.008	0.0795	0.0194	0.0095	0.005	0.0057	0.1086	0.0817	0.0083	0.0119	0.0091	0.0302	0.008	0.0173	0.1563
4	rs28583469	72390669	1.22	0.223600634562227	3.3	0.2063056077908	0.267569845822541	0.357411118621469	0.1344	0.06	0.0084	0.0059	0.0182	0.0057	0.0057	0.0137	0.1528	0.0162	0.0166	0.008	0.0793	0.0194	0.0095	0.005	0.0057	0.1084	0.0817	0.0083	0.0119	0.009	0.0302	0.008	0.0173	0.1566
4	rs12696756	72400242	1.22	0.223600634562227	3.3	0.2063056077908	0.348073864950507	0.513554018696574	0.1335	0.06	0.0083	0.0063	0.0184	0.0058	0.0056	0.0146	0.1531	0.016	0.0167	0.0082	0.0775	0.0192	0.0096	0.0049	0.0063	0.1086	0.0815	0.0084	0.0118	0.0091	0.03	0.008	0.0171	0.1576
4	rs1377526	72401560	1.22	0.223600634562227	3.3	0.2063056077908	0.342830550508357	0.511485467607265	0.1335	0.06	0.0083	0.0063	0.0184	0.0058	0.0056	0.0146	0.1531	0.016	0.0167	0.0082	0.0775	0.0192	0.0096	0.0049	0.0063	0.1084	0.0816	0.0084	0.0118	0.0091	0.03	0.008	0.0171	0.1577
4	rs7680649	72410348	1.22	0.223600634562227	3.3	0.2063056077908	0.791544297318555	0.213411883311543	0.1337	0.0601	0.0083	0.0063	0.0184	0.005	0.0048	0.0147	0.1545	0.016	0.0161	0.0082	0.078	0.0192	0.0095	0.004	0.0064	0.1085	0.0815	0.0084	0.0119	0.0091	0.0301	0.008	0.0172	0.1582
4	rs7679535	72415770	1.22	0.223600634562227	3.3	0.2063056077908	0.830054561851839	0.198115648868462	0.1337	0.0601	0.0083	0.0063	0.0184	0.005	0.0048	0.0147	0.1545	0.016	0.0163	0.0081	0.0779	0.0192	0.0095	0.004	0.0064	0.1084	0.0813	0.0083	0.012	0.0091	0.0301	0.008	0.0172	0.1581
4	rs115790635	72418333	1.23	0.19861485684188	3.3	0.2063056077908	0.272772378041432	0.164678601757844	0.1324	0.0605	0.0079	0.0055	0.0188	0.0047	0.0047	0.0165	0.1543	0.0153	0.0176	0.009	0.0768	0.0189	0.0091	0.0039	0.0064	0.1042	0.0847	0.0083	0.013	0.0093	0.0296	0.0083	0.0172	0.1587
4	rs16846575	72421709	1.22	0.223600634562227	3.31	0.196320630125924	0.235612231175351	0.165069777592958	0.1321	0.0606	0.008	0.0054	0.0189	0.0047	0.0047	0.0167	0.1542	0.0153	0.0178	0.0091	0.0766	0.0189	0.009	0.0039	0.0064	0.1036	0.0853	0.0082	0.0132	0.0093	0.0296	0.0083	0.0172	0.1588
4	rs1563091	72428081	1.22	0.223600634562227	3.31	0.196320630125924	0.234502959027781	0.163897230217901	0.1321	0.0606	0.0079	0.0054	0.0189	0.0047	0.0047	0.0167	0.1543	0.0153	0.0178	0.0091	0.0766	0.0189	0.009	0.0039	0.0063	0.1036	0.0853	0.0083	0.0132	0.0093	0.0296	0.0083	0.0173	0.1588
4	rs1062677	72433545	1.22	0.223600634562227	3.3	0.2063056077908	0.192858392656059	0.15433717567609	0.1321	0.0604	0.0078	0.0053	0.0189	0.0046	0.0047	0.0167	0.1544	0.0153	0.0178	0.0091	0.0766	0.0189	0.009	0.0039	0.0062	0.1037	0.0854	0.0083	0.0132	0.0093	0.0296	0.0083	0.0173	0.1589
4	rs1043218	72436235	1.22	0.223600634562227	3.3	0.2063056077908	0.179579597803949	0.156828124956511	0.1323	0.0605	0.0079	0.0054	0.0189	0.0046	0.0047	0.0168	0.1544	0.0153	0.0177	0.0091	0.0766	0.0189	0.009	0.0039	0.0062	0.1036	0.0854	0.0083	0.0131	0.0093	0.0296	0.0083	0.0173	0.1589
4	rs75681616	72451383	1.2	0.280131383133392	3.3	0.2063056077908	0.0492618688310645	0.106845058101914	0.1318	0.0625	0.0077	0.0048	0.0188	0.0047	0.0045	0.0165	0.1549	0.0157	0.0178	0.0088	0.0758	0.0183	0.0085	0.0046	0.0057	0.1025	0.0886	0.0088	0.0134	0.0087	0.0289	0.0081	0.0176	0.1578
4	rs35887244	72455689	1.2	0.280131383133392	3.29	0.21664916022799	0.0473224883804962	0.107345519938824	0.1318	0.0625	0.0077	0.0048	0.0188	0.0047	0.0045	0.0165	0.1549	0.0157	0.0177	0.0088	0.0759	0.0183	0.0085	0.0046	0.0057	0.1025	0.0887	0.0088	0.0134	0.0087	0.0289	0.0081	0.0176	0.1578
4	rs17763426	72461721	1.2	0.280131383133392	3.29	0.21664916022799	0.0437051318149966	0.104686835934905	0.1318	0.0626	0.0076	0.0048	0.0188	0.0047	0.0045	0.0165	0.155	0.0156	0.0176	0.0088	0.0759	0.0183	0.0085	0.0046	0.0057	0.1026	0.0887	0.0088	0.0134	0.0087	0.0289	0.0081	0.0176	0.1578
4	rs1453459	72462972	1.2	0.280131383133392	3.29	0.21664916022799	0.043495778328867	0.104521524556956	0.1318	0.0626	0.0076	0.0048	0.0188	0.0047	0.0045	0.0165	0.155	0.0156	0.0176	0.0088	0.0759	0.0183	0.0085	0.0046	0.0057	0.1025	0.0887	0.0088	0.0134	0.0087	0.0289	0.0081	0.0176	0.1578
4	rs1453467	72471107	1.2	0.280131383133392	3.29	0.21664916022799	0.0368329613687632	0.109440447081731	0.1319	0.0628	0.0076	0.0048	0.0189	0.0047	0.0045	0.0165	0.155	0.0155	0.0176	0.0087	0.0759	0.0183	0.0084	0.0047	0.0057	0.1025	0.089	0.0088	0.0134	0.0086	0.0289	0.008	0.0176	0.1579
4	rs10212827	72481753	1.2	0.280131383133392	3.28	0.227357389834261	0.0433615561470196	0.107679661383449	0.1321	0.0628	0.0076	0.0047	0.0189	0.0047	0.0044	0.0165	0.155	0.0155	0.0175	0.0087	0.0759	0.0182	0.0084	0.0047	0.0057	0.1025	0.0891	0.0088	0.0134	0.0086	0.0289	0.008	0.0177	0.1579
4	rs113975351	72510278	1.2	0.280131383133392	3.28	0.227357389834261	0.0416278590200068	0.0967869462338897	0.1322	0.0628	0.0075	0.0047	0.0189	0.0047	0.0044	0.0165	0.1549	0.0155	0.0175	0.0087	0.0759	0.0182	0.0084	0.0047	0.0057	0.1026	0.0891	0.0088	0.0135	0.0085	0.0289	0.008	0.0177	0.1579
4	rs75139532	72517737	1.2	0.280131383133392	3.28	0.227357389834261	0.044352443664539	0.0905340721375833	0.1322	0.0629	0.0074	0.0047	0.019	0.0047	0.0045	0.0165	0.1549	0.0154	0.0174	0.0087	0.0758	0.0181	0.0083	0.0047	0.0057	0.1028	0.0892	0.0088	0.0135	0.0085	0.0289	0.008	0.0176	0.158
4	rs79777036	72520861	1.2	0.280131383133392	3.28	0.227357389834261	0.044050560891194	0.0895210201122447	0.1322	0.0629	0.0074	0.0047	0.019	0.0047	0.0045	0.0165	0.1549	0.0154	0.0174	0.0087	0.0758	0.0181	0.0083	0.0047	0.0057	0.1028	0.0892	0.0088	0.0135	0.0085	0.0289	0.008	0.0176	0.158
4	rs73827356	72527553	1.2	0.280131383133392	3.28	0.227357389834261	0.0433168783597923	0.0868162252304122	0.1322	0.0629	0.0074	0.0047	0.019	0.0047	0.0045	0.0165	0.1549	0.0154	0.0174	0.0087	0.0758	0.0181	0.0083	0.0047	0.0057	0.1029	0.0892	0.0088	0.0135	0.0084	0.0289	0.008	0.0176	0.158
4	rs72651872	72532257	1.2	0.280131383133392	3.28	0.227357389834261	0.0437950649014268	0.0837658791460273	0.1322	0.0629	0.0074	0.0047	0.019	0.0047	0.0045	0.0165	0.1549	0.0154	0.0174	0.0087	0.0758	0.0181	0.0083	0.0047	0.0057	0.103	0.0891	0.0088	0.0135	0.0084	0.0289	0.0079	0.0176	0.158
4	rs10030941	72545532	1.2	0.280131383133392	3.28	0.227357389834261	0.0387576086174346	0.0812077591975506	0.1323	0.0626	0.0072	0.0046	0.019	0.0047	0.0045	0.0165	0.1548	0.0153	0.0174	0.0086	0.0761	0.018	0.0082	0.0047	0.0057	0.1036	0.0894	0.0089	0.0136	0.0082	0.0289	0.0079	0.0175	0.1582
4	rs80067728	72545970	1.2	0.280131383133392	3.28	0.227357389834261	0.0381676322808291	0.0818817853667275	0.1323	0.0626	0.0071	0.0046	0.019	0.0047	0.0045	0.0165	0.1548	0.0153	0.0174	0.0086	0.0761	0.018	0.0082	0.0047	0.0057	0.1035	0.0894	0.0089	0.0136	0.0082	0.0289	0.0079	0.0174	0.1582
4	rs77154024	72546264	1.2	0.280131383133392	3.28	0.227357389834261	0.0372876300449975	0.07655322193468	0.1324	0.0626	0.0071	0.0046	0.019	0.0047	0.0045	0.0166	0.1548	0.0153	0.0174	0.0086	0.0762	0.018	0.0082	0.0047	0.0057	0.1035	0.0894	0.0089	0.0136	0.0082	0.0288	0.0078	0.0174	0.1583
4	rs4694424	72554228	1.2	0.280131383133392	3.28	0.227357389834261	0.0267552478585658	0.0811330067505299	0.1319	0.0626	0.0067	0.004	0.0192	0.0049	0.0043	0.0168	0.1548	0.0153	0.0175	0.0083	0.0777	0.0178	0.0076	0.0046	0.0055	0.1033	0.0908	0.0087	0.0136	0.008	0.0288	0.0075	0.017	0.1591
4	rs34384188	72564185	1.2	0.280131383133392	3.2	0.326850259155197	0.00406506730114729	0.056301984089823	0.132	0.0627	0.0065	0.0036	0.019	0.0047	0.0042	0.0168	0.1548	0.0149	0.0175	0.0079	0.0789	0.0177	0.0072	0.0046	0.0048	0.1036	0.0918	0.0088	0.0134	0.0078	0.0289	0.0072	0.0166	0.1605
4	rs395371	72572374	1.19	0.311838986457593	3.19	0.341098255896361	0.00416386717995502	0.0738002367806995	0.1321	0.0627	0.0064	0.0035	0.019	0.0047	0.0042	0.0168	0.1547	0.0148	0.0175	0.0077	0.0792	0.0177	0.0072	0.0047	0.0046	0.1036	0.0923	0.0088	0.0134	0.0077	0.0288	0.0071	0.0165	0.1609
4	rs13117483	72594801	1.19	0.311838986457593	3.19	0.341098255896361	0.00535445597128584	0.077211288840029	0.1325	0.0628	0.0062	0.0034	0.019	0.0045	0.0042	0.0167	0.1546	0.0147	0.0175	0.0075	0.0793	0.0176	0.0069	0.0047	0.0045	0.104	0.0932	0.0085	0.0135	0.0076	0.0288	0.0069	0.0164	0.161
4	rs2282679	72608383	1.19	0.311838986457593	3.17	0.370859203571921	0.0171822724212295	0.0979121601905018	0.1336	0.0642	0.0057	0.0028	0.019	0.0039	0.0044	0.0167	0.1536	0.0145	0.0175	0.007	0.0801	0.0171	0.006	0.0043	0.0044	0.1045	0.0976	0.0087	0.0132	0.0073	0.0285	0.0066	0.016	0.1595
4	rs222043	72611699	1.18	0.345943801679723	3.16	0.386381943985473	0.0204994544878533	0.102299748141799	0.1336	0.0644	0.0056	0.0027	0.019	0.0039	0.0044	0.0168	0.1535	0.0145	0.0175	0.007	0.0802	0.0171	0.006	0.0043	0.0044	0.1044	0.0979	0.0087	0.0132	0.0073	0.0284	0.0066	0.016	0.1594
4	rs12640179	72612687	1.18	0.345943801679723	3.17	0.370859203571921	0.0212383219209697	0.106428695506672	0.1337	0.0644	0.0056	0.0027	0.019	0.0039	0.0044	0.0168	0.1535	0.0145	0.0175	0.007	0.0802	0.0171	0.006	0.0042	0.0043	0.1044	0.0979	0.0087	0.0132	0.0073	0.0284	0.0066	0.016	0.1594
4	rs4588	72618323	1.18	0.345943801679723	3.18	0.355766254763284	0.0281418749453462	0.145077461714473	0.1337	0.0647	0.0056	0.0026	0.019	0.0038	0.0044	0.0167	0.1535	0.0145	0.0175	0.007	0.0801	0.0171	0.006	0.0042	0.0043	0.1045	0.0984	0.0087	0.0132	0.0073	0.0284	0.0066	0.016	0.1592
4	rs7041	72618334	1.18	0.345943801679723	3.18	0.355766254763284	0.0281860103588519	0.153192312773766	0.1337	0.0647	0.0056	0.0026	0.019	0.0038	0.0044	0.0167	0.1535	0.0145	0.0175	0.0069	0.0801	0.0171	0.006	0.0042	0.0043	0.1045	0.0984	0.0087	0.0132	0.0073	0.0285	0.0065	0.016	0.1592
4	rs79444700	72620557	1.18	0.345943801679723	3.18	0.355766254763284	0.0289888489116769	0.140064134304325	0.1337	0.0648	0.0056	0.0026	0.019	0.0038	0.0044	0.0167	0.1535	0.0145	0.0175	0.0069	0.08	0.0171	0.006	0.0042	0.0043	0.1044	0.0984	0.0087	0.0132	0.0073	0.0284	0.0065	0.0161	0.1592
4	rs76803094	72620788	1.18	0.345943801679723	3.19	0.341098255896361	0.0293394407090197	0.140433289847481	0.1338	0.0648	0.0056	0.0026	0.019	0.0038	0.0044	0.0167	0.1535	0.0145	0.0175	0.0069	0.08	0.0171	0.006	0.0042	0.0043	0.1045	0.0984	0.0087	0.0132	0.0073	0.0284	0.0065	0.0161	0.1591
4	rs75774690	72632642	1.18	0.345943801679723	3.19	0.341098255896361	0.0769146964487136	0.164287752496347	0.1346	0.0657	0.0056	0.0025	0.0188	0.0037	0.0046	0.0162	0.1531	0.0143	0.0175	0.0066	0.079	0.0167	0.0059	0.0039	0.0042	0.1047	0.1006	0.0087	0.0132	0.0072	0.0281	0.0063	0.0162	0.1589
4	rs116748421	72632759	1.18	0.345943801679723	3.19	0.341098255896361	0.0774609929894526	0.16693231003981	0.1346	0.0658	0.0056	0.0025	0.0188	0.0037	0.0046	0.0162	0.1531	0.0143	0.0175	0.0066	0.0789	0.0167	0.0059	0.0039	0.0042	0.1048	0.1006	0.0087	0.0132	0.0072	0.0281	0.0063	0.0162	0.1589
4	rs222017	72635512	1.18	0.345943801679723	3.19	0.341098255896361	0.089826494502818	0.180878975749788	0.1347	0.0659	0.0056	0.0025	0.0188	0.0037	0.0047	0.0162	0.1531	0.0143	0.0175	0.0066	0.0788	0.0167	0.0059	0.0039	0.0042	0.1048	0.1008	0.0087	0.0133	0.0072	0.028	0.0063	0.0162	0.1589
4	rs114795365	72638110	1.18	0.345943801679723	3.19	0.341098255896361	0.094052852305962	0.184832558051395	0.1347	0.0659	0.0056	0.0025	0.0188	0.0037	0.0047	0.0161	0.1531	0.0143	0.0175	0.0066	0.0788	0.0167	0.0058	0.0039	0.0042	0.1049	0.1008	0.0087	0.0133	0.0072	0.028	0.0063	0.0162	0.1589
4	rs62302166	72639207	1.18	0.345943801679723	3.19	0.341098255896361	0.0963253413011644	0.194377363497736	0.1346	0.0659	0.0056	0.0025	0.0188	0.0037	0.0047	0.0161	0.1532	0.0143	0.0175	0.0066	0.0788	0.0166	0.0058	0.0039	0.0042	0.1049	0.1008	0.0087	0.0133	0.0072	0.028	0.0063	0.0162	0.1589
4	rs62302167	72639282	1.18	0.345943801679723	3.18	0.355766254763284	0.0964511931339931	0.194895131615151	0.1346	0.0659	0.0056	0.0025	0.0188	0.0037	0.0047	0.0161	0.1532	0.0143	0.0175	0.0066	0.0788	0.0166	0.0058	0.0039	0.0042	0.1049	0.1008	0.0087	0.0133	0.0072	0.028	0.0063	0.0162	0.1589
4	rs111978854	72642367	1.18	0.345943801679723	3.17	0.370859203571921	0.102561461633211	0.18513789203775	0.1346	0.066	0.0056	0.0025	0.0188	0.0037	0.0047	0.0161	0.1532	0.0143	0.0175	0.0066	0.0787	0.0166	0.0058	0.0039	0.0042	0.1049	0.1008	0.0087	0.0133	0.0072	0.028	0.0063	0.0162	0.1588
4	rs72607829	72645286	1.18	0.345943801679723	3.16	0.386381943985473	0.114451763715974	0.195828285934303	0.1348	0.0662	0.0056	0.0025	0.0188	0.0037	0.0048	0.0161	0.1531	0.0143	0.0175	0.0066	0.0787	0.0166	0.0058	0.0039	0.0043	0.105	0.1007	0.0087	0.0133	0.0071	0.0279	0.0063	0.0161	0.1585
4	rs1844885	72671822	1.18	0.345943801679723	3.16	0.386381943985473	0.145808976661308	0.262263898494917	0.1349	0.0666	0.0055	0.0026	0.0188	0.0037	0.0049	0.0161	0.1531	0.0144	0.0175	0.0066	0.0783	0.0163	0.0058	0.0039	0.0043	0.1053	0.1008	0.0087	0.0132	0.0071	0.0278	0.0064	0.0161	0.1585
4	rs114360759	72682451	1.18	0.345943801679723	3.16	0.386381943985473	0.153413925127786	0.244543723288683	0.135	0.0666	0.0055	0.0025	0.0188	0.0037	0.0049	0.0161	0.1531	0.0145	0.0175	0.0066	0.0783	0.0162	0.0058	0.0039	0.0043	0.1054	0.1008	0.0087	0.0132	0.007	0.0278	0.0064	0.0161	0.1584
4	rs842872	72695059	1.18	0.345943801679723	3.16	0.386381943985473	0.211355657255377	0.350421645068265	0.1352	0.0667	0.0056	0.0025	0.0188	0.0037	0.0049	0.016	0.153	0.0145	0.0175	0.0066	0.0781	0.0161	0.0057	0.0039	0.0044	0.1058	0.101	0.0087	0.0131	0.007	0.0278	0.0063	0.0161	0.1582
4	rs116116804	72695478	1.18	0.345943801679723	3.16	0.386381943985473	0.2110743183523	0.340135581563719	0.1352	0.0667	0.0056	0.0025	0.0188	0.0037	0.0049	0.016	0.153	0.0145	0.0175	0.0066	0.078	0.0161	0.0057	0.0039	0.0045	0.1058	0.101	0.0087	0.0131	0.007	0.0278	0.0063	0.0161	0.1582
4	rs16847105	72695479	1.18	0.345943801679723	3.16	0.386381943985473	0.215235307442044	0.330061135992204	0.1352	0.0667	0.0056	0.0025	0.0188	0.0037	0.0049	0.016	0.153	0.0145	0.0175	0.0066	0.0781	0.0161	0.0057	0.0038	0.0044	0.1059	0.101	0.0087	0.0131	0.007	0.0278	0.0063	0.0161	0.1582
4	rs78402867	72698857	1.17	0.382518045708746	3.18	0.355766254763284	0.295811760377835	0.374420789969283	0.1362	0.0671	0.0057	0.0026	0.019	0.0038	0.005	0.016	0.1521	0.0147	0.0176	0.0065	0.077	0.0159	0.0057	0.0038	0.0047	0.106	0.1011	0.0087	0.0131	0.007	0.0277	0.0063	0.016	0.1578
4	rs2101639	72699012	1.17	0.382518045708746	3.22	0.299593947381755	0.308273592901897	0.376832579152721	0.1363	0.0671	0.0057	0.0026	0.019	0.0038	0.005	0.016	0.1521	0.0147	0.0176	0.0065	0.0769	0.0159	0.0057	0.0038	0.0047	0.106	0.1011	0.0087	0.0131	0.007	0.0277	0.0063	0.016	0.1578
4	rs9291163	72699705	1.17	0.382518045708746	3.22	0.299593947381755	0.545766895255951	0.609576945821305	0.1361	0.067	0.0058	0.0027	0.0191	0.0044	0.0054	0.0161	0.1519	0.0147	0.0177	0.0065	0.0763	0.0158	0.0057	0.0038	0.0049	0.1056	0.1012	0.0088	0.0131	0.007	0.0277	0.0064	0.016	0.1575
4	rs1402155	72705908	1.17	0.382518045708746	3.22	0.299593947381755	0.725960297859893	0.674966485235794	0.137	0.0668	0.0057	0.0028	0.0193	0.0042	0.0053	0.0157	0.1521	0.0148	0.0177	0.0065	0.0752	0.0156	0.0057	0.0036	0.0052	0.1055	0.1022	0.0087	0.0131	0.0068	0.028	0.0064	0.0159	0.1572
4	rs1715947	72707339	1.17	0.382518045708746	3.22	0.299593947381755	0.720651221023495	0.694329003552401	0.1371	0.0667	0.0057	0.0028	0.0193	0.0042	0.0053	0.0157	0.1521	0.0148	0.0177	0.0065	0.0752	0.0156	0.0057	0.0036	0.0052	0.1055	0.1022	0.0087	0.0131	0.0068	0.028	0.0064	0.0159	0.1572
4	rs76949818	72716287	1.17	0.382518045708746	3.22	0.299593947381755	0.744942517914599	0.668785100625451	0.1371	0.0667	0.0057	0.0028	0.0194	0.0042	0.0054	0.0157	0.1521	0.0148	0.0177	0.0065	0.0752	0.0156	0.0057	0.0036	0.0052	0.1056	0.1021	0.0087	0.0131	0.0068	0.028	0.0064	0.0159	0.1571
4	rs12504112	72718873	1.17	0.382518045708746	3.21	0.313017210102667	0.764676015807391	0.723975380510241	0.1372	0.0667	0.0057	0.0028	0.0194	0.0042	0.0054	0.0157	0.1521	0.0148	0.0177	0.0065	0.0753	0.0156	0.0057	0.0036	0.0053	0.1056	0.1021	0.0087	0.0131	0.0068	0.028	0.0064	0.0158	0.157
4	rs72648080	72732281	1.17	0.382518045708746	3.22	0.299593947381755	1.12016101531746	0.84966235598388	0.1375	0.0665	0.0057	0.0031	0.0195	0.0045	0.0056	0.0157	0.1518	0.0151	0.0179	0.0064	0.075	0.0154	0.0057	0.0034	0.0057	0.1061	0.1017	0.0087	0.013	0.0066	0.0278	0.0066	0.0158	0.1564
4	rs77431995	72734468	1.18	0.345943801679723	3.22	0.299593947381755	1.16625461356698	0.858500585268316	0.1376	0.0665	0.0057	0.0031	0.0195	0.0045	0.0056	0.0157	0.1517	0.0151	0.0179	0.0064	0.075	0.0154	0.0057	0.0034	0.0057	0.1061	0.1016	0.0087	0.013	0.0066	0.0278	0.0066	0.0158	0.1563
4	rs62318874	72746136	1.17	0.382518045708746	3.21	0.313017210102667	1.42088792075764	0.948994552456967	0.1377	0.0663	0.0058	0.0032	0.0195	0.0046	0.0057	0.0157	0.1515	0.0152	0.0179	0.0064	0.0749	0.0155	0.0057	0.0034	0.0059	0.1063	0.1015	0.0087	0.013	0.0066	0.0277	0.0067	0.0158	0.156
4	rs16847200	72751686	1.17	0.382518045708746	3.21	0.313017210102667	1.39665645007166	1.1209622378017	0.1377	0.0662	0.0058	0.0034	0.0195	0.0046	0.0057	0.0157	0.1515	0.0152	0.018	0.0064	0.0749	0.0155	0.0057	0.0034	0.006	0.1064	0.1014	0.0088	0.013	0.0066	0.0277	0.0067	0.0158	0.156
4	rs6814839	72751722	1.17	0.382518045708746	3.21	0.313017210102667	1.3868903386075	1.11932754493353	0.1377	0.0662	0.0058	0.0034	0.0195	0.0046	0.0057	0.0157	0.1515	0.0152	0.018	0.0064	0.0749	0.0155	0.0057	0.0034	0.006	0.1063	0.1014	0.0087	0.0129	0.0066	0.0277	0.0067	0.0158	0.156
4	rs10010987	72755840	1.17	0.382518045708746	3.19	0.341098255896361	1.2381053265741	1.12930594478222	0.1376	0.0662	0.0058	0.0035	0.0195	0.0046	0.0057	0.0157	0.1515	0.0152	0.018	0.0064	0.0749	0.0155	0.0057	0.0035	0.006	0.1064	0.1014	0.0087	0.0129	0.0066	0.0277	0.0067	0.0158	0.156
4	rs2365522	72776163	1.17	0.382518045708746	3.19	0.341098255896361	1.28231170104372	1.06547021964687	0.1373	0.0661	0.0058	0.0037	0.0196	0.0045	0.0057	0.0157	0.1505	0.0154	0.018	0.0063	0.0744	0.0155	0.0058	0.0034	0.006	0.1064	0.1028	0.0087	0.0128	0.0066	0.0276	0.0066	0.0159	0.1558
4	rs75090564	72780173	1.17	0.382518045708746	3.19	0.341098255896361	1.17292510555377	1.08607622498444	0.1372	0.066	0.0058	0.0041	0.0196	0.0046	0.0057	0.0157	0.1505	0.0154	0.0181	0.0062	0.0739	0.0155	0.0059	0.0034	0.006	0.1063	0.1032	0.0087	0.0128	0.0065	0.0275	0.0066	0.0159	0.1558
4	rs62318895	72782528	1.17	0.382518045708746	3.19	0.341098255896361	1.19403883539619	1.14290894884148	0.1372	0.066	0.0058	0.0041	0.0196	0.0046	0.0057	0.0157	0.1505	0.0154	0.0181	0.0062	0.0738	0.0155	0.0059	0.0034	0.006	0.1063	0.1034	0.0087	0.0128	0.0064	0.0275	0.0066	0.0159	0.1559
4	rs13108630	72786422	1.17	0.382518045708746	3.21	0.313017210102667	1.1994786170227	1.14454985898852	0.1372	0.066	0.0058	0.0041	0.0196	0.0046	0.0057	0.0157	0.1505	0.0154	0.0181	0.0062	0.0738	0.0155	0.0059	0.0034	0.0061	0.1063	0.1034	0.0087	0.0128	0.0064	0.0275	0.0066	0.0159	0.1559
4	rs56369924	72792820	1.17	0.382518045708746	3.21	0.313017210102667	1.22793859829816	1.18389299462607	0.1373	0.066	0.0058	0.0041	0.0197	0.0046	0.0057	0.0157	0.1506	0.0154	0.018	0.0062	0.0737	0.0155	0.0059	0.0034	0.0061	0.1063	0.1035	0.0087	0.0128	0.0064	0.0275	0.0066	0.0158	0.1561
4	rs1915184	72796990	1.17	0.382518045708746	3.21	0.313017210102667	1.10662851636173	1.13749697972718	0.1374	0.066	0.0058	0.0041	0.0197	0.0046	0.0057	0.0157	0.1506	0.0154	0.018	0.0062	0.0737	0.0154	0.0059	0.0034	0.006	0.1062	0.1036	0.0086	0.0128	0.0064	0.0275	0.0066	0.0158	0.1561
4	rs34562866	72800455	1.17	0.382518045708746	3.21	0.313017210102667	0.994669909260198	0.898267545962104	0.1374	0.0658	0.0058	0.0041	0.0197	0.0046	0.0056	0.0155	0.1507	0.0154	0.0181	0.0062	0.0736	0.0154	0.0059	0.0034	0.0059	0.1062	0.104	0.0086	0.0127	0.0064	0.0275	0.0066	0.0159	0.1563
4	rs1356877	72812446	1.18	0.345943801679723	3.21	0.313017210102667	0.905362676731769	0.828189567786197	0.1398	0.0678	0.0054	0.0049	0.0196	0.0044	0.0051	0.0158	0.1521	0.0151	0.0178	0.0059	0.0743	0.0152	0.0059	0.0025	0.0054	0.1018	0.1046	0.0084	0.0123	0.0066	0.0267	0.0068	0.0161	0.157
4	rs79484159	72819731	1.18	0.345943801679723	3.22	0.299593947381755	0.901741525669881	0.805454016133735	0.1398	0.0678	0.0054	0.0049	0.0196	0.0044	0.0051	0.0158	0.1521	0.0151	0.0178	0.0059	0.0743	0.0152	0.0059	0.0025	0.0054	0.1018	0.1046	0.0084	0.0123	0.0066	0.0267	0.0068	0.0161	0.157
4	rs115053161	72820563	1.18	0.345943801679723	3.22	0.299593947381755	0.899440325718737	0.793831302989078	0.1398	0.0678	0.0054	0.0049	0.0196	0.0044	0.0051	0.0158	0.1521	0.0151	0.0178	0.0059	0.0743	0.0152	0.0059	0.0025	0.0054	0.1018	0.1046	0.0084	0.0123	0.0066	0.0267	0.0068	0.0161	0.157
4	rs116651750	72820770	1.18	0.345943801679723	3.22	0.299593947381755	0.898619066522809	0.790626119158906	0.1398	0.0679	0.0054	0.0049	0.0196	0.0044	0.0051	0.0158	0.1521	0.0151	0.0178	0.0059	0.0743	0.0152	0.0059	0.0024	0.0054	0.1018	0.1046	0.0084	0.0123	0.0066	0.0267	0.0068	0.0161	0.157
4	rs115157626	72834778	1.18	0.345943801679723	3.22	0.299593947381755	0.970894478716071	0.830655405809452	0.1399	0.0679	0.0054	0.0051	0.0196	0.0043	0.005	0.0157	0.1522	0.0152	0.0179	0.0059	0.0748	0.0151	0.006	0.0023	0.0052	0.1012	0.1048	0.0082	0.0123	0.0066	0.0266	0.0068	0.0164	0.1569
4	rs17775066	72834927	1.18	0.345943801679723	3.22	0.299593947381755	0.97030100250217	0.825417336964168	0.1398	0.068	0.0054	0.0051	0.0196	0.0043	0.005	0.0157	0.1522	0.0152	0.0179	0.0059	0.0748	0.0151	0.006	0.0023	0.0052	0.1012	0.1048	0.0082	0.0123	0.0066	0.0266	0.0068	0.0164	0.1568
4	rs6815610	72836198	1.18	0.345943801679723	3.22	0.299593947381755	0.980069869019948	0.844244777859173	0.1398	0.068	0.0054	0.0051	0.0196	0.0043	0.005	0.0157	0.1522	0.0152	0.0179	0.0059	0.0748	0.0151	0.006	0.0023	0.0052	0.1011	0.1048	0.0082	0.0123	0.0066	0.0266	0.0068	0.0164	0.1568
4	rs72650101	72841649	1.18	0.345943801679723	3.22	0.299593947381755	1.02101597884827	0.810358484901843	0.1398	0.068	0.0054	0.0051	0.0196	0.0043	0.005	0.0157	0.1523	0.0151	0.0178	0.0059	0.0748	0.0151	0.006	0.0023	0.0052	0.1011	0.1049	0.0082	0.0122	0.0066	0.0266	0.0068	0.0165	0.1568
4	rs7699565	72842900	1.18	0.345943801679723	3.22	0.299593947381755	1.04231137800757	0.858345365965602	0.1398	0.068	0.0054	0.0051	0.0196	0.0043	0.005	0.0157	0.1523	0.0151	0.0178	0.0059	0.0748	0.0151	0.006	0.0023	0.0052	0.1011	0.105	0.0082	0.0122	0.0066	0.0266	0.0068	0.0165	0.1568
4	rs115331060	72850209	1.18	0.345943801679723	3.22	0.299593947381755	1.01911246749476	0.747858225249419	0.1397	0.0681	0.0054	0.0051	0.0196	0.0043	0.005	0.0157	0.1523	0.0152	0.0178	0.0059	0.0747	0.0151	0.006	0.0023	0.0052	0.1011	0.1051	0.0082	0.0122	0.0066	0.0265	0.0068	0.0166	0.1568
4	rs28435732	72852047	1.18	0.345943801679723	3.22	0.299593947381755	1.0084106210793	0.772516109531515	0.1396	0.0683	0.0054	0.0051	0.0196	0.0043	0.005	0.0157	0.1523	0.0152	0.0178	0.0059	0.0747	0.0151	0.006	0.0023	0.0052	0.1011	0.1051	0.0082	0.0122	0.0066	0.0265	0.0067	0.0166	0.1567
4	rs114398069	72857132	1.18	0.345943801679723	3.23	0.286575202599778	1.03612174626077	0.777833220578982	0.1395	0.0682	0.0054	0.0052	0.0196	0.0043	0.005	0.0157	0.1521	0.0152	0.0178	0.006	0.0747	0.0151	0.006	0.0023	0.0052	0.1009	0.1054	0.0081	0.0123	0.0066	0.0265	0.0068	0.0166	0.1567
4	rs72651420	72875986	1.18	0.345943801679723	3.23	0.286575202599778	1.08578712056347	0.725622138101213	0.1394	0.0682	0.0054	0.0052	0.0196	0.0043	0.0048	0.0157	0.152	0.0152	0.0178	0.0061	0.0746	0.0151	0.006	0.0023	0.0052	0.1008	0.1058	0.0081	0.0123	0.0066	0.0264	0.0068	0.0167	0.1567
4	rs116096819	72881639	1.18	0.345943801679723	3.23	0.286575202599778	1.09378434312989	0.724873509272312	0.1393	0.0682	0.0054	0.0052	0.0196	0.0043	0.0048	0.0157	0.152	0.0152	0.0178	0.0061	0.0746	0.0151	0.006	0.0023	0.0052	0.1007	0.1058	0.0081	0.0123	0.0066	0.0264	0.0069	0.0167	0.1567
4	rs34956656	72890376	1.17	0.382518045708746	3.24	0.273955600409011	1.23231844760468	0.869069021582043	0.139	0.0681	0.0054	0.0053	0.0196	0.0043	0.0049	0.0158	0.1517	0.0152	0.0178	0.0063	0.0746	0.0151	0.0061	0.0023	0.0053	0.1003	0.1061	0.008	0.0123	0.0067	0.0263	0.0069	0.0169	0.157
4	rs114112733	72896015	1.17	0.382518045708746	3.24	0.273955600409011	1.30911932648389	0.826803208869927	0.1391	0.0683	0.0053	0.0053	0.0195	0.0042	0.0048	0.0157	0.1516	0.0151	0.0179	0.0063	0.0745	0.0152	0.0062	0.0023	0.0053	0.1003	0.1061	0.0081	0.0124	0.0066	0.0264	0.0069	0.0172	0.1567
4	rs6856651	72896457	1.17	0.382518045708746	3.24	0.273955600409011	1.32375194019456	0.839606877856974	0.1391	0.0683	0.0053	0.0053	0.0195	0.0042	0.0048	0.0157	0.1516	0.0151	0.0179	0.0063	0.0745	0.0153	0.0062	0.0023	0.0053	0.1003	0.1061	0.0081	0.0125	0.0066	0.0264	0.0069	0.0173	0.1567
4	rs115553500	72915531	1.17	0.382518045708746	3.23	0.286575202599778	1.81830370087455	0.939342280740747	0.1391	0.0685	0.0052	0.0055	0.0195	0.0043	0.005	0.0157	0.1511	0.0151	0.018	0.0063	0.0744	0.0152	0.0062	0.0021	0.0053	0.1	0.1053	0.008	0.0124	0.0066	0.0263	0.007	0.0176	0.1579
4	rs13148464	72925381	1.17	0.382518045708746	3.23	0.286575202599778	1.95512842816514	1.01324135002055	0.1391	0.0685	0.0052	0.0056	0.0195	0.0043	0.005	0.0157	0.151	0.0151	0.018	0.0063	0.0744	0.0152	0.0062	0.0021	0.0053	0.1	0.1052	0.008	0.0123	0.0066	0.0263	0.007	0.0177	0.1581
4	rs6855377	72925734	1.17	0.382518045708746	3.23	0.286575202599778	1.95534880291174	1.01356221068497	0.1391	0.0685	0.0052	0.0056	0.0195	0.0043	0.005	0.0157	0.151	0.0151	0.018	0.0063	0.0744	0.0152	0.0062	0.0021	0.0053	0.1	0.1052	0.008	0.0123	0.0066	0.0263	0.007	0.0177	0.1581
4	rs4328884	72928379	1.17	0.382518045708746	3.23	0.286575202599778	1.98672668424544	0.989073099342987	0.1391	0.0685	0.0052	0.0056	0.0195	0.0043	0.005	0.0157	0.1508	0.0151	0.018	0.0063	0.0744	0.0152	0.0062	0.0021	0.0053	0.0999	0.1054	0.008	0.0123	0.0066	0.0263	0.007	0.0178	0.1579
4	rs72651473	72932430	1.17	0.382518045708746	3.23	0.286575202599778	1.99382087469854	1.01580878018623	0.1391	0.0685	0.0052	0.0055	0.0195	0.0043	0.005	0.0157	0.1506	0.0151	0.018	0.0063	0.0744	0.0152	0.0062	0.0021	0.0053	0.0999	0.1055	0.008	0.0123	0.0065	0.0264	0.007	0.0178	0.1579
4	rs4472108	72937047	1.17	0.382518045708746	3.23	0.286575202599778	2.01671265127286	1.0178957328041	0.139	0.0686	0.0052	0.0055	0.0195	0.0043	0.005	0.0157	0.1505	0.0151	0.018	0.0063	0.0744	0.0152	0.0062	0.0021	0.0053	0.0999	0.1055	0.008	0.0123	0.0064	0.0264	0.007	0.0178	0.1578
4	rs72653904	72972669	1.17	0.382518045708746	3.23	0.286575202599778	2.18426924651614	0.912703928526933	0.1387	0.0687	0.0052	0.0057	0.0195	0.0043	0.005	0.0156	0.1499	0.0151	0.018	0.0063	0.0741	0.0152	0.0063	0.0021	0.0051	0.0991	0.1061	0.008	0.0123	0.0064	0.0263	0.0071	0.0182	0.1588
4	rs13107347	72974748	1.17	0.382518045708746	3.23	0.286575202599778	2.16418220211654	0.922301291432257	0.1388	0.0688	0.0052	0.0056	0.0195	0.0043	0.005	0.0156	0.15	0.0151	0.018	0.0063	0.0741	0.0152	0.0063	0.0021	0.0052	0.0991	0.106	0.008	0.0123	0.0064	0.0263	0.0072	0.0182	0.1589
4	rs76390256	72978322	1.17	0.382518045708746	3.23	0.286575202599778	2.15848669561129	0.876856813259546	0.1385	0.0688	0.0052	0.0056	0.0195	0.0043	0.005	0.0156	0.1498	0.0151	0.018	0.0063	0.0738	0.0152	0.0063	0.0021	0.0052	0.0989	0.1059	0.008	0.0123	0.0064	0.0263	0.0072	0.0182	0.1598
4	rs11723946	72980095	1.17	0.382518045708746	3.23	0.286575202599778	2.16270089943522	0.839915905753411	0.1385	0.0688	0.0052	0.0056	0.0195	0.0043	0.005	0.0156	0.1498	0.0151	0.018	0.0063	0.0737	0.0152	0.0063	0.0021	0.0052	0.0989	0.1059	0.008	0.0123	0.0064	0.0263	0.0072	0.0182	0.1599
4	rs10022675	72981335	1.17	0.382518045708746	3.23	0.286575202599778	2.2264636567455	0.878416075142622	0.1386	0.0687	0.0052	0.0057	0.0195	0.0043	0.005	0.0156	0.1499	0.0151	0.018	0.0063	0.0736	0.0152	0.0063	0.0022	0.0052	0.0989	0.1057	0.008	0.0123	0.0063	0.0263	0.0072	0.0183	0.16
4	rs72653914	73016201	1.16	0.421630287221885	3.23	0.286575202599778	1.94511023910838	0.693587709237662	0.1346	0.0673	0.0068	0.0061	0.0199	0.0043	0.0052	0.0157	0.1478	0.0162	0.018	0.0077	0.0695	0.0155	0.0073	0.0029	0.0054	0.0974	0.1079	0.0089	0.0129	0.0082	0.0266	0.008	0.0192	0.1575
4	rs13139992	73041780	1.16	0.421630287221885	3.23	0.286575202599778	1.97510615788319	0.756310035017935	0.1343	0.0672	0.0069	0.0061	0.0199	0.0043	0.0052	0.0158	0.1477	0.0162	0.018	0.0079	0.0692	0.0156	0.0073	0.003	0.0054	0.0973	0.1081	0.0089	0.0129	0.0083	0.0267	0.0081	0.0193	0.1573
4	rs13117570	73043773	1.16	0.421630287221885	3.23	0.286575202599778	1.9779814904096	0.755554568506899	0.1343	0.0672	0.0069	0.0061	0.0199	0.0043	0.0052	0.0158	0.1476	0.0162	0.018	0.0079	0.0692	0.0156	0.0073	0.003	0.0054	0.0973	0.1081	0.0089	0.0129	0.0084	0.0267	0.0081	0.0193	0.1573
4	rs79190329	73050992	1.16	0.421630287221885	3.23	0.286575202599778	2.06892931307383	0.88419025260488	0.1335	0.067	0.0072	0.0062	0.0199	0.0043	0.0052	0.0157	0.1472	0.0164	0.018	0.0082	0.0685	0.0157	0.0076	0.0031	0.0055	0.097	0.1085	0.0091	0.013	0.0088	0.0267	0.0082	0.0195	0.1568
4	rs12642225	73051488	1.16	0.421630287221885	3.22	0.299593947381755	2.22623363362691	1.04493862231261	0.1331	0.0669	0.0074	0.0063	0.0199	0.0043	0.0053	0.0157	0.147	0.0165	0.018	0.0083	0.0682	0.0157	0.0077	0.0032	0.0055	0.0969	0.1087	0.0091	0.0131	0.009	0.0268	0.0083	0.0196	0.1566
4	rs7665177	73055314	1.16	0.421630287221885	3.22	0.299593947381755	1.49209658020715	0.620101755297761	0.1336	0.0662	0.0075	0.0057	0.02	0.0041	0.005	0.0156	0.1489	0.0165	0.018	0.0084	0.0688	0.0155	0.0077	0.0032	0.0056	0.0981	0.1078	0.0092	0.0133	0.0091	0.0269	0.0083	0.019	0.155
4	rs4547769	73080159	1.17	0.382518045708746	3.22	0.299593947381755	1.26239226649739	0.498570944996863	0.1338	0.0657	0.0075	0.0054	0.02	0.004	0.0049	0.0156	0.1501	0.0165	0.018	0.0084	0.0692	0.0154	0.0077	0.0031	0.0057	0.099	0.1072	0.0092	0.0135	0.0091	0.0269	0.0083	0.0186	0.154
4	rs1988241	73092794	1.17	0.382518045708746	3.21	0.313017210102667	0.966150853362925	0.402220124138369	0.1339	0.0654	0.0075	0.0051	0.02	0.0039	0.0048	0.0156	0.1507	0.0165	0.018	0.0085	0.0697	0.0154	0.0077	0.0032	0.0057	0.0992	0.1068	0.0092	0.0135	0.0091	0.0269	0.0082	0.0181	0.154
4	rs114679491	73096156	1.17	0.382518045708746	3.21	0.313017210102667	0.939981634885606	0.39525088067343	0.1339	0.0654	0.0075	0.0051	0.02	0.0039	0.0048	0.0156	0.1508	0.0165	0.0181	0.0085	0.0697	0.0154	0.0077	0.0032	0.0057	0.0992	0.1067	0.0092	0.0136	0.0091	0.0269	0.0082	0.018	0.1539
4	rs72653954	73107794	1.17	0.382518045708746	3.21	0.313017210102667	0.761537139642077	0.335701808560119	0.1339	0.0651	0.0075	0.0049	0.0201	0.0039	0.0047	0.0156	0.1513	0.0165	0.0181	0.0085	0.0701	0.0153	0.0077	0.0033	0.0057	0.0995	0.1063	0.0093	0.0136	0.0092	0.0269	0.0082	0.0176	0.1539
4	rs9985540	73107862	1.17	0.382518045708746	3.2	0.326850259155197	0.763067594039016	0.344090821582801	0.1339	0.0651	0.0075	0.0049	0.0201	0.0039	0.0047	0.0156	0.1513	0.0165	0.0181	0.0085	0.0701	0.0153	0.0077	0.0033	0.0057	0.0995	0.1063	0.0093	0.0136	0.0092	0.0269	0.0082	0.0176	0.1539
4	rs114204813	73110572	1.17	0.382518045708746	3.2	0.326850259155197	0.747444246115943	0.305508201234763	0.1338	0.0651	0.0075	0.0049	0.0201	0.0039	0.0047	0.0156	0.1514	0.0165	0.0181	0.0085	0.0701	0.0153	0.0077	0.0033	0.0057	0.0994	0.1062	0.0093	0.0137	0.0092	0.0269	0.0083	0.0176	0.1539
4	rs56015104	73117432	1.17	0.382518045708746	3.2	0.326850259155197	0.744715270810912	0.296936699435065	0.1337	0.0652	0.0075	0.0049	0.02	0.0039	0.0047	0.0156	0.1515	0.0165	0.0181	0.0086	0.0701	0.0153	0.0077	0.0033	0.0057	0.0994	0.1062	0.0093	0.0137	0.0092	0.0269	0.0083	0.0176	0.1539
4	rs115242996	73121345	1.17	0.382518045708746	3.19	0.341098255896361	0.745018273719679	0.300142419931061	0.1337	0.0652	0.0075	0.0049	0.02	0.0039	0.0047	0.0156	0.1515	0.0165	0.0181	0.0086	0.0701	0.0153	0.0076	0.0032	0.0057	0.0994	0.1062	0.0093	0.0137	0.0092	0.0269	0.0083	0.0175	0.154
4	rs10003179	73133019	1.17	0.382518045708746	3.19	0.341098255896361	0.763680151701916	0.304791118788898	0.1335	0.0652	0.0075	0.005	0.02	0.0039	0.0047	0.0156	0.1516	0.0165	0.0181	0.0086	0.0702	0.0153	0.0076	0.0032	0.0057	0.0994	0.1062	0.0092	0.0137	0.0092	0.0269	0.0084	0.0175	0.154
4	rs72653969	73137648	1.17	0.382518045708746	3.19	0.341098255896361	0.741537012222197	0.189943862760681	0.1334	0.0653	0.0075	0.005	0.02	0.004	0.0048	0.0156	0.1517	0.0164	0.0182	0.0086	0.07	0.0152	0.0076	0.0033	0.0057	0.0992	0.1059	0.0093	0.0137	0.0092	0.0269	0.0085	0.0175	0.154
4	rs79260457	73139542	1.17	0.382518045708746	3.17	0.370859203571921	0.789445276948728	0.169196738310377	0.1333	0.0654	0.0075	0.0052	0.0201	0.0041	0.0048	0.0157	0.152	0.0163	0.0183	0.0087	0.0695	0.015	0.0075	0.0034	0.0058	0.0988	0.1053	0.0096	0.0138	0.0092	0.027	0.009	0.0175	0.154
4	rs1369092	73140696	1.17	0.382518045708746	3.17	0.370859203571921	0.813926065446048	0.167915531392717	0.1332	0.0655	0.0075	0.0053	0.0201	0.0042	0.0049	0.0157	0.1521	0.0162	0.0183	0.0087	0.0692	0.0149	0.0074	0.0034	0.0058	0.0987	0.105	0.0096	0.0138	0.0092	0.027	0.0091	0.0175	0.154
4	rs72653976	73147916	1.17	0.382518045708746	3.16	0.386381943985473	0.838249332073369	0.150911752819125	0.1332	0.0654	0.0076	0.0054	0.0201	0.0044	0.005	0.0157	0.1523	0.0162	0.0183	0.0087	0.069	0.0148	0.0074	0.0035	0.006	0.0992	0.1046	0.0095	0.014	0.0091	0.027	0.0091	0.0175	0.1536
4	rs113843708	73147931	1.17	0.382518045708746	3.15	0.402339212139645	0.836735087349026	0.154241654170004	0.1331	0.0654	0.0076	0.0054	0.0201	0.0044	0.005	0.0157	0.1523	0.0162	0.0183	0.0087	0.069	0.0148	0.0074	0.0035	0.006	0.0992	0.1046	0.0095	0.014	0.0091	0.027	0.0091	0.0175	0.1537
4	rs1913374	73154875	1.17	0.382518045708746	3.15	0.402339212139645	0.907340412249633	0.168309385924453	0.133	0.0654	0.0076	0.0054	0.0202	0.0045	0.005	0.0157	0.1523	0.0162	0.0183	0.0087	0.0689	0.0148	0.0073	0.0035	0.006	0.0993	0.1045	0.0095	0.014	0.0091	0.027	0.0092	0.0176	0.1535
4	rs12509467	73157917	1.17	0.382518045708746	3.12	0.452863978564029	0.879491749375316	0.163702091825455	0.133	0.0654	0.0076	0.0054	0.0201	0.0045	0.005	0.0158	0.1524	0.016	0.0183	0.0087	0.0689	0.0148	0.0073	0.0035	0.006	0.0994	0.1045	0.0095	0.014	0.0091	0.0271	0.0091	0.0176	0.1534
4	rs16847831	73173432	1.18	0.345943801679723	3.12	0.452863978564029	0.863685129636042	0.124531940636878	0.1332	0.0654	0.0075	0.0055	0.0201	0.0045	0.005	0.0156	0.1524	0.016	0.0183	0.0086	0.069	0.0147	0.0073	0.0036	0.0061	0.0991	0.1041	0.0095	0.0141	0.0091	0.0272	0.0091	0.0174	0.1536
4	rs72653995	73177780	1.18	0.345943801679723	3.1	0.488801954490689	0.781150716808789	0.111889973197969	0.1334	0.0649	0.0073	0.0055	0.0201	0.0047	0.0051	0.0156	0.1528	0.016	0.0182	0.0086	0.0696	0.0144	0.0072	0.0036	0.006	0.0992	0.104	0.0094	0.014	0.0091	0.0272	0.0091	0.0173	0.154
4	rs74652320	73181564	1.19	0.311838986457593	3.06	0.566238797870229	0.65536546909569	0.189327999728756	0.1344	0.0634	0.007	0.0056	0.02	0.0051	0.0053	0.0155	0.1538	0.0158	0.0179	0.0083	0.0714	0.0136	0.0069	0.0038	0.0059	0.0994	0.1033	0.0091	0.0136	0.0091	0.0273	0.0092	0.0165	0.1551
4	rs139921635	73181637	1.19	0.311838986457593	3.05	0.586779315918157	0.656510655821909	0.191383517578088	0.1344	0.0634	0.007	0.0056	0.02	0.0051	0.0053	0.0155	0.1538	0.0158	0.0179	0.0083	0.0714	0.0136	0.0069	0.0038	0.0058	0.0995	0.1033	0.0091	0.0136	0.0091	0.0273	0.0092	0.0165	0.1552
4	Affx-24901122	73191850	1.18	0.345943801679723	3.05	0.586779315918157	0.800433405434398	0.257939203760382	0.1351	0.0622	0.0067	0.0056	0.02	0.0054	0.0055	0.0155	0.1545	0.0156	0.0176	0.0081	0.0729	0.0128	0.0066	0.0038	0.0056	0.0995	0.1028	0.0089	0.0133	0.0091	0.0274	0.0092	0.0159	0.156
4	rs75702808	73198442	1.18	0.345943801679723	3.05	0.586779315918157	0.800433405434398	0.264777923715796	0.1352	0.0621	0.0067	0.0056	0.02	0.0054	0.0055	0.0155	0.1546	0.0156	0.0176	0.0081	0.0729	0.0128	0.0066	0.0038	0.0056	0.0995	0.1028	0.0089	0.0133	0.0091	0.0273	0.0092	0.0159	0.1561
4	rs12508636	73199994	1.18	0.345943801679723	3.05	0.586779315918157	0.797621681766227	0.264434661671092	0.1352	0.0621	0.0067	0.0056	0.02	0.0054	0.0055	0.0155	0.1546	0.0156	0.0176	0.0081	0.073	0.0128	0.0066	0.0038	0.0056	0.0995	0.1028	0.0089	0.0133	0.0091	0.0273	0.0092	0.0159	0.1561
4	rs75083111	73216116	1.17	0.382518045708746	3.05	0.586779315918157	0.795749575630532	0.266266994424014	0.1352	0.062	0.0067	0.0057	0.02	0.0055	0.0055	0.0156	0.1546	0.0156	0.0176	0.0082	0.073	0.0128	0.0066	0.0038	0.0057	0.0995	0.1027	0.0089	0.0133	0.009	0.0273	0.0092	0.0158	0.1561
4	rs35798996	73229815	1.17	0.382518045708746	3.05	0.586779315918157	0.732038160788632	0.272826513887828	0.1353	0.0619	0.0067	0.0057	0.02	0.0055	0.0055	0.0156	0.1547	0.0156	0.0176	0.0082	0.073	0.0128	0.0066	0.0038	0.0057	0.0996	0.1028	0.0089	0.0133	0.009	0.0273	0.0091	0.0157	0.1562
4	rs78614942	73231918	1.17	0.382518045708746	3.05	0.586779315918157	0.74934194628774	0.280716080362443	0.1353	0.062	0.0067	0.0057	0.02	0.0055	0.0055	0.0157	0.1547	0.0156	0.0176	0.0082	0.073	0.0127	0.0066	0.0038	0.0057	0.0996	0.1028	0.0089	0.0132	0.009	0.0273	0.0091	0.0157	0.1563
4	rs113209890	73236243	1.17	0.382518045708746	3.05	0.586779315918157	0.747140810141898	0.283517072647608	0.1353	0.062	0.0067	0.0057	0.02	0.0055	0.0056	0.0157	0.1547	0.0156	0.0175	0.0082	0.073	0.0127	0.0066	0.0038	0.0057	0.0996	0.1029	0.0089	0.0132	0.009	0.0273	0.0091	0.0157	0.1563
4	rs80101718	73240747	1.17	0.382518045708746	3.05	0.586779315918157	0.688136680888538	0.290909901413091	0.1353	0.062	0.0067	0.0057	0.02	0.0055	0.0055	0.0157	0.1547	0.0156	0.0175	0.0081	0.073	0.0127	0.0065	0.0039	0.0056	0.0996	0.1029	0.0089	0.0132	0.009	0.0273	0.0091	0.0157	0.1562
4	rs10433665	73246094	1.17	0.382518045708746	3.06	0.566238797870229	0.669456234708941	0.295396910593623	0.1352	0.0619	0.0067	0.0057	0.02	0.0055	0.0056	0.0158	0.1547	0.0156	0.0175	0.0081	0.0729	0.0127	0.0065	0.0039	0.0056	0.0996	0.103	0.009	0.0132	0.009	0.0273	0.0091	0.0156	0.1563
4	rs1991948	73254936	1.17	0.382518045708746	3.06	0.566238797870229	0.487004462099689	0.346569537558563	0.135	0.0614	0.0069	0.0057	0.0198	0.0054	0.0055	0.0159	0.1551	0.0155	0.0173	0.0083	0.0738	0.0128	0.0066	0.0042	0.0056	0.0996	0.1025	0.0089	0.0132	0.009	0.027	0.0092	0.0154	0.1565
4	rs62318842	73254956	1.17	0.382518045708746	3.06	0.566238797870229	0.467583119653047	0.340629262954728	0.135	0.0614	0.0069	0.0057	0.0198	0.0054	0.0055	0.0159	0.1551	0.0155	0.0174	0.0083	0.0738	0.0128	0.0066	0.0041	0.0056	0.0996	0.1024	0.0088	0.0131	0.009	0.027	0.0092	0.0154	0.1565
4	rs7660290	73255740	1.16	0.421630287221885	3.06	0.566238797870229	0.394123696527258	0.475702095162305	0.1344	0.0612	0.0069	0.0056	0.0197	0.0055	0.0053	0.016	0.1561	0.0158	0.0172	0.0087	0.0752	0.0126	0.0064	0.0046	0.0056	0.1005	0.1007	0.0088	0.0132	0.0091	0.0263	0.0093	0.0149	0.1566
4	rs34552311	73255748	1.16	0.421630287221885	3.06	0.566238797870229	0.378577994203699	0.462491324204394	0.1345	0.0611	0.007	0.0055	0.0197	0.0055	0.0053	0.016	0.1561	0.0158	0.0172	0.0087	0.0752	0.0126	0.0064	0.0046	0.0056	0.1006	0.1007	0.0088	0.0132	0.0091	0.0263	0.0093	0.0148	0.1566
4	rs75842780	73259577	1.14	0.507725131913635	3.06	0.566238797870229	0.130070900615753	0.0982345859495385	0.1341	0.0621	0.0068	0.0043	0.0205	0.0046	0.0047	0.0157	0.1579	0.0167	0.0179	0.0089	0.0762	0.0124	0.0065	0.0048	0.005	0.1038	0.0981	0.0083	0.0131	0.0089	0.0254	0.008	0.0144	0.1567
4	rs116370988	73282895	1.14	0.507725131913635	3.06	0.566238797870229	0.112114089591535	0.0783868612179857	0.1341	0.0622	0.0068	0.0043	0.0206	0.0046	0.0047	0.0158	0.158	0.0167	0.018	0.0089	0.0763	0.0125	0.0065	0.0048	0.0049	0.1039	0.098	0.0083	0.0131	0.0089	0.0253	0.008	0.0144	0.1568
4	rs1481667	73293130	1.14	0.507725131913635	3.06	0.566238797870229	0.106962694612706	0.0753890267327221	0.1341	0.0622	0.0068	0.0042	0.0206	0.0046	0.0047	0.0158	0.158	0.0167	0.018	0.0089	0.0763	0.0125	0.0065	0.0048	0.0049	0.1039	0.098	0.0083	0.0131	0.0089	0.0253	0.008	0.0144	0.1568
4	rs17724143	73297514	1.14	0.507725131913635	3.07	0.546174590811499	0.105358615351132	0.070100603587163	0.1341	0.0623	0.0068	0.0042	0.0206	0.0045	0.0047	0.0158	0.158	0.0167	0.018	0.0089	0.0763	0.0126	0.0065	0.0048	0.0049	0.1039	0.0979	0.0083	0.0131	0.0088	0.0253	0.008	0.0144	0.1568
4	rs115246758	73341214	1.14	0.507725131913635	3.07	0.546174590811499	0.0994513008599481	0.0550885801248002	0.1339	0.0625	0.0068	0.0041	0.0206	0.0044	0.0046	0.0159	0.1582	0.0168	0.0181	0.0089	0.0764	0.0126	0.0065	0.0047	0.0048	0.1039	0.0979	0.0082	0.0131	0.0088	0.0252	0.0079	0.0143	0.1569
4	rs60724712	73350136	1.14	0.507725131913635	3.07	0.546174590811499	0.0946239953871	0.0512087796089668	0.1338	0.0626	0.0068	0.0041	0.0206	0.0044	0.0046	0.016	0.1582	0.0168	0.018	0.0089	0.0765	0.0127	0.0065	0.0047	0.0048	0.1039	0.0979	0.0082	0.0131	0.0088	0.0252	0.0079	0.0143	0.1569
4	rs700514	73361819	1.13	0.554827224596281	3.07	0.546174590811499	0.103848663897656	0.0784605750124373	0.1336	0.0629	0.0068	0.004	0.0206	0.0042	0.0045	0.0161	0.1585	0.017	0.0181	0.0089	0.0766	0.0126	0.0064	0.0047	0.0048	0.104	0.0978	0.0081	0.0131	0.0088	0.0252	0.0078	0.0142	0.1571
4	rs75758467	73362369	1.13	0.554827224596281	3.08	0.526582953384854	0.10440338490002	0.0715142217941962	0.1336	0.0629	0.0068	0.004	0.0206	0.0042	0.0045	0.0161	0.1585	0.017	0.0181	0.0089	0.0766	0.0126	0.0064	0.0047	0.0048	0.104	0.0979	0.0081	0.0131	0.0088	0.0252	0.0078	0.0142	0.1571
4	rs11730719	73363929	1.13	0.554827224596281	3.09	0.50746005104726	0.10836507636134	0.0836901834674393	0.1335	0.0629	0.0068	0.004	0.0206	0.0042	0.0045	0.0161	0.1584	0.017	0.0181	0.0089	0.0766	0.0126	0.0064	0.0047	0.0048	0.104	0.098	0.0081	0.0131	0.0088	0.0252	0.0078	0.0142	0.1572
4	rs115680528	73370871	1.13	0.554827224596281	3.09	0.50746005104726	0.0942016362221736	0.0350076971733541	0.1332	0.0633	0.0068	0.0039	0.0205	0.004	0.0044	0.0164	0.1582	0.0172	0.0182	0.0089	0.0764	0.0126	0.0064	0.0045	0.0046	0.1042	0.0982	0.008	0.0129	0.0087	0.0253	0.0077	0.0141	0.158
4	rs62320594	73373623	1.13	0.554827224596281	3.11	0.470604638115432	0.0932371877750506	0.0312597484489833	0.1332	0.0634	0.0068	0.0038	0.0205	0.004	0.0043	0.0164	0.1582	0.0172	0.0182	0.0089	0.0763	0.0126	0.0064	0.0045	0.0046	0.1042	0.0983	0.008	0.0129	0.0087	0.0253	0.0077	0.0141	0.1582
4	rs79551649	73373981	1.13	0.554827224596281	3.12	0.452863978564029	0.0931386235803232	0.0322033852047225	0.1332	0.0634	0.0068	0.0038	0.0205	0.004	0.0043	0.0164	0.1582	0.0172	0.0182	0.0089	0.0763	0.0126	0.0064	0.0045	0.0046	0.1042	0.0983	0.008	0.0129	0.0087	0.0253	0.0077	0.0141	0.1582
4	rs810929	73379371	1.13	0.554827224596281	3.13	0.435575753324506	0.0893697987487781	0.0347483228224148	0.1331	0.0636	0.0067	0.0038	0.0205	0.0039	0.0043	0.0165	0.1581	0.0172	0.0182	0.0089	0.0763	0.0126	0.0064	0.0045	0.0045	0.1042	0.0983	0.008	0.0128	0.0087	0.0253	0.0076	0.014	0.1584
4	rs116555705	73393445	1.13	0.554827224596281	3.16	0.386381943985473	0.0869904125159564	0.0354245302153153	0.133	0.0637	0.0067	0.0038	0.0206	0.0039	0.0043	0.0165	0.1582	0.0172	0.0182	0.0089	0.0763	0.0126	0.0064	0.0045	0.0045	0.1041	0.0983	0.0079	0.0128	0.0087	0.0254	0.0076	0.014	0.1585
4	rs7690412	73400509	1.13	0.554827224596281	3.16	0.386381943985473	0.0867076229619077	0.0353201105655353	0.133	0.0638	0.0067	0.0037	0.0206	0.0039	0.0043	0.0165	0.1582	0.0172	0.0182	0.0088	0.0763	0.0126	0.0064	0.0045	0.0045	0.1041	0.0983	0.0079	0.0128	0.0087	0.0254	0.0076	0.0139	0.1586
4	rs62310702	73412425	1.13	0.554827224596281	3.17	0.370859203571921	0.0921076670831362	0.0388398252600058	0.1331	0.0641	0.0067	0.0036	0.0207	0.0039	0.0041	0.0167	0.1585	0.0173	0.0181	0.0087	0.0763	0.0124	0.0063	0.0045	0.0044	0.1039	0.0984	0.0079	0.0128	0.0086	0.0256	0.0075	0.0138	0.1589
4	rs788911	73413223	1.13	0.554827224596281	3.18	0.355766254763284	0.0956976299207381	0.0454468228168755	0.1331	0.0641	0.0067	0.0036	0.0207	0.0039	0.0041	0.0167	0.1585	0.0173	0.0181	0.0087	0.0763	0.0124	0.0063	0.0045	0.0044	0.1039	0.0985	0.0079	0.0127	0.0086	0.0257	0.0074	0.0138	0.1589
4	rs788908	73414286	1.13	0.554827224596281	3.19	0.341098255896361	0.0933604854895467	0.0435938262259931	0.133	0.0642	0.0067	0.0036	0.0206	0.0039	0.0041	0.0167	0.1585	0.0173	0.0181	0.0087	0.0764	0.0124	0.0063	0.0045	0.0043	0.1039	0.0984	0.0078	0.0127	0.0086	0.0257	0.0074	0.0138	0.1589
4	rs77505725	73418561	1.12	0.604706511137083	3.2	0.326850259155197	0.123953276184662	0.00679752820136604	0.1332	0.0646	0.0066	0.0034	0.0205	0.0035	0.0041	0.0166	0.1589	0.0175	0.0181	0.0089	0.0769	0.0126	0.0062	0.0044	0.0039	0.1042	0.0984	0.0077	0.0127	0.0085	0.0257	0.0071	0.0138	0.1589
4	rs6851167	73418716	1.12	0.604706511137083	3.2	0.326850259155197	0.131651136287734	0.00955930625727686	0.1332	0.0646	0.0066	0.0034	0.0205	0.0034	0.0041	0.0166	0.159	0.0175	0.0181	0.009	0.077	0.0126	0.0062	0.0043	0.0038	0.1042	0.0983	0.0076	0.0127	0.0085	0.0257	0.0071	0.0138	0.1589
4	rs79523360	73424464	1.12	0.604706511137083	3.2	0.326850259155197	0.119964402008865	0.00177818469145065	0.1332	0.0648	0.0065	0.0032	0.0206	0.0033	0.0041	0.0166	0.1592	0.0176	0.0182	0.009	0.0776	0.0127	0.0062	0.0042	0.0037	0.1036	0.0982	0.0075	0.0127	0.0083	0.0258	0.0069	0.014	0.159
4	rs75807729	73430036	1.12	0.604706511137083	3.2	0.326850259155197	0.118929421104205	0.00174489209216735	0.1332	0.0649	0.0065	0.0031	0.0207	0.0033	0.0041	0.0166	0.1593	0.0176	0.0182	0.009	0.0777	0.0127	0.0062	0.0042	0.0036	0.1035	0.0982	0.0075	0.0127	0.0083	0.0258	0.0068	0.014	0.159
4	rs1518492	73433875	1.12	0.604706511137083	3.2	0.326850259155197	0.122021696617249	0.00441425683276658	0.1332	0.0649	0.0065	0.0031	0.0207	0.0033	0.0041	0.0166	0.1593	0.0176	0.0182	0.009	0.0778	0.0128	0.0062	0.0042	0.0036	0.1034	0.0982	0.0075	0.0127	0.0082	0.0259	0.0068	0.014	0.159
4	rs9884972	73437311	1.12	0.604706511137083	3.21	0.313017210102667	0.117102986209897	0.00372945938531935	0.1331	0.065	0.0065	0.0031	0.0207	0.0033	0.004	0.0166	0.1594	0.0176	0.0183	0.009	0.0779	0.0128	0.0062	0.0042	0.0036	0.1033	0.0982	0.0074	0.0127	0.0082	0.0259	0.0068	0.014	0.159
4	rs141882439	73438489	1.11	0.657414555049712	3.21	0.313017210102667	0.115772715673205	0.00346649184964892	0.1331	0.065	0.0065	0.0031	0.0207	0.0033	0.004	0.0166	0.1594	0.0176	0.0183	0.009	0.0779	0.0128	0.0062	0.0042	0.0036	0.1033	0.0982	0.0074	0.0127	0.0082	0.0259	0.0068	0.014	0.159
4	rs72656099	73443109	1.11	0.657414555049712	3.21	0.313017210102667	0.109806083305641	0.00294221606412984	0.133	0.0651	0.0065	0.0031	0.0208	0.0033	0.004	0.0166	0.1595	0.0176	0.0183	0.0091	0.078	0.0129	0.0062	0.0042	0.0036	0.103	0.0982	0.0074	0.0127	0.0082	0.0259	0.0068	0.0141	0.159
4	rs116760019	73445269	1.11	0.657414555049712	3.21	0.313017210102667	0.109560553820885	0.00303133427273148	0.133	0.0651	0.0065	0.0031	0.0208	0.0033	0.004	0.0166	0.1595	0.0176	0.0183	0.0091	0.078	0.0129	0.0062	0.0042	0.0036	0.103	0.0982	0.0074	0.0127	0.0082	0.0259	0.0068	0.0141	0.159
4	rs11947297	73454431	1.11	0.657414555049712	3.22	0.299593947381755	0.108419240227292	0.00490544031988785	0.133	0.0651	0.0064	0.0031	0.0208	0.0033	0.004	0.0166	0.1595	0.0176	0.0183	0.0091	0.078	0.0129	0.0062	0.0042	0.0036	0.1029	0.0982	0.0074	0.0127	0.0082	0.0259	0.0068	0.0141	0.159
4	rs80039681	73469503	1.11	0.657414555049712	3.22	0.299593947381755	0.103374651904817	0.00377992777290524	0.1329	0.0651	0.0064	0.0031	0.0208	0.0033	0.004	0.0166	0.1595	0.0176	0.0183	0.009	0.078	0.0129	0.0062	0.0042	0.0036	0.1029	0.0982	0.0074	0.0127	0.0082	0.0259	0.0068	0.0141	0.1589
4	rs77227349	73497316	1.11	0.657414555049712	3.21	0.313017210102667	0.101336188013685	0.0431359396601652	0.133	0.0655	0.0063	0.003	0.0212	0.0032	0.0039	0.0166	0.1596	0.0176	0.0184	0.009	0.0787	0.013	0.0062	0.004	0.0034	0.1022	0.0982	0.0072	0.0128	0.0082	0.0259	0.0068	0.0142	0.1588
4	rs1401144	73506817	1.11	0.657414555049712	3.21	0.313017210102667	0.101622130814404	0.0449803670229448	0.133	0.0655	0.0063	0.003	0.0212	0.0032	0.0039	0.0166	0.1596	0.0176	0.0184	0.009	0.0787	0.013	0.0062	0.004	0.0034	0.1022	0.0982	0.0072	0.0128	0.0082	0.0259	0.0068	0.0142	0.1588
4	rs7697556	73515313	1.11	0.657414555049712	3.22	0.299593947381755	0.100223234874507	0.0387309430377295	0.133	0.0656	0.0063	0.003	0.0212	0.0032	0.0039	0.0166	0.1594	0.0176	0.0184	0.009	0.0787	0.013	0.0062	0.004	0.0034	0.1023	0.0983	0.0072	0.0128	0.0083	0.026	0.0067	0.0142	0.1587
4	rs35432693	73516675	1.1	0.712999886098274	3.26	0.249891789602986	0.101882515327659	0.0277093156342419	0.1329	0.0657	0.0063	0.0029	0.0214	0.0032	0.0039	0.0166	0.1593	0.0176	0.0185	0.009	0.0786	0.013	0.0062	0.004	0.0033	0.1022	0.0983	0.0073	0.0128	0.0083	0.0261	0.0067	0.0142	0.1586
4	rs6850122	73531743	1.1	0.712999886098274	3.27	0.2384362992664	0.0967788910531376	0.0206468682382012	0.133	0.0657	0.0062	0.0029	0.0214	0.0032	0.0039	0.0166	0.1593	0.0176	0.0185	0.0089	0.0786	0.013	0.0062	0.004	0.0033	0.1023	0.0982	0.0073	0.0128	0.0083	0.0261	0.0067	0.0143	0.1585
4	rs11729800	73541684	1.1	0.712999886098274	3.27	0.2384362992664	0.095372238955494	0.0255139579225171	0.133	0.0656	0.0062	0.0029	0.0214	0.0031	0.0039	0.0166	0.1594	0.0176	0.0185	0.0089	0.0787	0.0131	0.0062	0.004	0.0033	0.1023	0.0981	0.0073	0.0128	0.0083	0.0262	0.0067	0.0143	0.1584
4	rs114334772	73542640	1.1	0.712999886098274	3.28	0.227357389834261	0.0941272257452871	0.0193699254919187	0.133	0.0656	0.0062	0.0029	0.0214	0.0031	0.0039	0.0166	0.1594	0.0176	0.0185	0.0089	0.0787	0.0131	0.0062	0.004	0.0033	0.1023	0.0981	0.0073	0.0129	0.0083	0.0262	0.0067	0.0143	0.1584
4	rs28616128	73555556	1.1	0.712999886098274	3.28	0.227357389834261	0.103216947902537	0.0888223385193524	0.1325	0.0657	0.006	0.0028	0.022	0.0032	0.0042	0.0169	0.1589	0.0175	0.0187	0.0087	0.0782	0.0135	0.0064	0.0039	0.0033	0.1023	0.0977	0.0072	0.013	0.0085	0.0262	0.0066	0.0147	0.1582
4	rs11722134	73556348	1.09	0.771508143262462	3.28	0.227357389834261	0.0943257360004696	0.0449222099932158	0.1322	0.0661	0.006	0.0029	0.022	0.0032	0.0043	0.0171	0.1587	0.0174	0.0188	0.0087	0.0782	0.0136	0.0064	0.0039	0.0033	0.1019	0.0977	0.0072	0.0131	0.0085	0.0261	0.0067	0.0148	0.1582
4	rs77585590	73556454	1.09	0.771508143262462	3.28	0.227357389834261	0.0927204591176123	0.0379726398326145	0.1322	0.0661	0.006	0.0029	0.022	0.0032	0.0043	0.0171	0.1587	0.0173	0.0188	0.0087	0.0782	0.0136	0.0064	0.0039	0.0033	0.1019	0.0977	0.0072	0.0131	0.0085	0.0261	0.0067	0.0148	0.1582
4	rs9291177	73563805	1.09	0.771508143262462	3.28	0.227357389834261	0.0792036954697407	0.0578509020105785	0.1322	0.0661	0.006	0.0031	0.0223	0.0033	0.0046	0.0173	0.1575	0.0169	0.0188	0.0086	0.0769	0.0139	0.0067	0.0039	0.0034	0.1019	0.0983	0.007	0.013	0.0083	0.0265	0.0066	0.0152	0.1588
4	rs13136271	73574076	1.09	0.771508143262462	3.28	0.227357389834261	0.0825586778546003	0.0554705311692751	0.1322	0.0662	0.006	0.0031	0.0223	0.0033	0.0047	0.0173	0.157	0.0169	0.0189	0.0085	0.0762	0.0141	0.0066	0.004	0.0034	0.1017	0.0989	0.007	0.0133	0.0082	0.0266	0.0065	0.0154	0.1589
4	rs77978684	73586565	1.08	0.832982220188166	3.28	0.227357389834261	0.083497546002895	0.0646323411909048	0.1321	0.0662	0.0059	0.0032	0.0223	0.0033	0.0047	0.0173	0.1568	0.0169	0.0189	0.0084	0.076	0.0142	0.0066	0.0041	0.0035	0.1016	0.0991	0.0069	0.0134	0.0081	0.0266	0.0065	0.0154	0.159
4	rs77942844	73593907	1.08	0.832982220188166	3.28	0.227357389834261	0.0876051330220333	0.0612682758992906	0.1321	0.0662	0.006	0.0032	0.0222	0.0033	0.0047	0.0173	0.1567	0.0169	0.0189	0.0084	0.0758	0.0142	0.0066	0.0041	0.0035	0.1015	0.0992	0.0069	0.0134	0.0081	0.0266	0.0065	0.0154	0.159
4	rs79334416	73594465	1.08	0.832982220188166	3.28	0.227357389834261	0.0878185620881892	0.0614679728446678	0.1321	0.0662	0.006	0.0032	0.0222	0.0033	0.0047	0.0173	0.1567	0.0169	0.0189	0.0084	0.0758	0.0142	0.0066	0.0041	0.0035	0.1015	0.0992	0.0069	0.0134	0.0081	0.0266	0.0065	0.0154	0.159
4	rs10518109	73607372	1.08	0.832982220188166	3.28	0.227357389834261	0.0938547041757239	0.0859730143927169	0.1321	0.0662	0.006	0.0032	0.0222	0.0033	0.0047	0.0173	0.1566	0.0169	0.0189	0.0084	0.0758	0.0142	0.0066	0.0041	0.0035	0.1015	0.0992	0.0069	0.0134	0.0081	0.0266	0.0065	0.0155	0.159
4	rs11728339	73619606	1.08	0.832982220188166	3.28	0.227357389834261	0.0861437998844232	0.0841447710698921	0.1317	0.0663	0.006	0.0033	0.0223	0.0034	0.0048	0.0173	0.1563	0.0169	0.0189	0.0083	0.076	0.0144	0.0066	0.0042	0.0036	0.101	0.0994	0.0069	0.0135	0.0082	0.0265	0.0066	0.0156	0.1587
4	rs17468940	73628332	1.08	0.832982220188166	3.28	0.227357389834261	0.0779218091050427	0.0712305626715058	0.1309	0.0662	0.006	0.0035	0.0224	0.0035	0.0049	0.0173	0.1565	0.017	0.019	0.0083	0.0757	0.0145	0.0068	0.0043	0.0039	0.1007	0.0994	0.0069	0.0135	0.0081	0.0265	0.0066	0.0155	0.1586
4	rs79614727	73630370	1.08	0.832982220188166	3.28	0.227357389834261	0.0782299982991545	0.0726535170803705	0.1309	0.0662	0.006	0.0035	0.0224	0.0035	0.0049	0.0173	0.1565	0.017	0.019	0.0083	0.0757	0.0145	0.0068	0.0043	0.0039	0.1006	0.0994	0.0069	0.0135	0.0081	0.0265	0.0066	0.0155	0.1586
4	rs10737952	73638698	1.08	0.832982220188166	3.28	0.227357389834261	0.115575387819427	0.196970848547838	0.1294	0.0662	0.006	0.0038	0.0223	0.0036	0.0051	0.0175	0.157	0.017	0.0192	0.0083	0.0752	0.0148	0.007	0.0044	0.0045	0.1	0.0996	0.0068	0.0136	0.0081	0.0266	0.0066	0.0157	0.1585
4	rs77115848	73640541	1.08	0.832982220188166	3.28	0.227357389834261	0.111534309197853	0.173359190580516	0.1292	0.0662	0.0061	0.0039	0.0223	0.0036	0.0052	0.0175	0.1571	0.0171	0.0192	0.0083	0.075	0.0148	0.0071	0.0045	0.0045	0.0998	0.0995	0.0068	0.0137	0.0081	0.0265	0.0066	0.0156	0.1585
4	rs12507628	73645351	1.08	0.832982220188166	3.28	0.227357389834261	0.129074035926606	0.206296871481922	0.1288	0.0663	0.0061	0.004	0.0224	0.0037	0.0052	0.0176	0.1574	0.0171	0.0192	0.0082	0.0748	0.0149	0.0072	0.0045	0.0046	0.0994	0.0994	0.0068	0.0137	0.0081	0.0264	0.0066	0.0157	0.1585
4	rs62313361	73650740	1.07	0.897462410887183	3.28	0.227357389834261	0.184230358751504	0.331284996328168	0.1276	0.0665	0.0061	0.0045	0.0226	0.0038	0.0055	0.0177	0.1578	0.0172	0.0192	0.0083	0.0747	0.0151	0.0074	0.0046	0.0047	0.098	0.0996	0.0067	0.0139	0.0081	0.0262	0.0067	0.0157	0.1586
4	rs316424	73651309	1.07	0.897462410887183	3.28	0.227357389834261	0.196002938637998	0.349799510442555	0.1274	0.0665	0.0062	0.0045	0.0226	0.0038	0.0055	0.0177	0.1579	0.0172	0.0192	0.0083	0.0747	0.0151	0.0074	0.0046	0.0047	0.0982	0.0995	0.0067	0.0139	0.0081	0.0262	0.0067	0.0157	0.1585
4	rs115059472	73652956	1.07	0.897462410887183	3.28	0.227357389834261	0.308866741612977	0.260326382971281	0.1273	0.0646	0.0062	0.0046	0.0226	0.0038	0.0055	0.0177	0.1579	0.0172	0.0192	0.0083	0.0746	0.0151	0.0074	0.0046	0.0047	0.0981	0.0994	0.0067	0.0139	0.0081	0.0262	0.0091	0.0157	0.158
4	rs1481105	73670652	1.07	0.897462410887183	3.28	0.227357389834261	0.357401894682526	0.276646627252981	0.127	0.0646	0.0062	0.0048	0.0227	0.0038	0.0055	0.0177	0.1575	0.0172	0.0192	0.0083	0.0745	0.0151	0.0074	0.0046	0.0048	0.098	0.0994	0.0067	0.0139	0.0081	0.0263	0.0092	0.0158	0.158
4	rs1383623	73676145	1.06	0.964986553882562	3.28	0.227357389834261	1.07471882017995	0.681603730012666	0.1257	0.0647	0.0063	0.0059	0.0233	0.0039	0.0058	0.0179	0.156	0.0173	0.0194	0.0084	0.074	0.0153	0.0075	0.0046	0.0051	0.0975	0.0994	0.0067	0.014	0.0081	0.0262	0.0098	0.016	0.158
4	rs922254	73680505	1.03	1.18616718476217	3.29	0.21664916022799	4.35556682956857	1.21318168438937	0.1217	0.0678	0.0061	0.0064	0.0242	0.0034	0.0061	0.0183	0.156	0.0173	0.0201	0.0084	0.0713	0.016	0.0074	0.0043	0.0055	0.0952	0.103	0.0062	0.014	0.0075	0.0284	0.011	0.0171	0.1541
4	rs16848700	73683717	1.03	1.18616718476217	3.29	0.21664916022799	4.39608147287825	1.23377509940746	0.1217	0.0679	0.0061	0.0064	0.0242	0.0034	0.0061	0.0184	0.1559	0.0173	0.0201	0.0084	0.0711	0.016	0.0075	0.0043	0.0055	0.0951	0.103	0.0062	0.014	0.0075	0.0285	0.011	0.0171	0.154
4	rs72661006	73709923	1.02	1.26620126232677	3.29	0.21664916022799	4.34050294718182	1.26394276474293	0.1216	0.068	0.0061	0.0064	0.0243	0.0034	0.0061	0.0184	0.1558	0.0172	0.0201	0.0085	0.0709	0.0161	0.0075	0.0043	0.0055	0.0952	0.1029	0.0062	0.014	0.0076	0.0286	0.0109	0.0173	0.1541
4	rs11728884	73710910	1.02	1.26620126232677	3.29	0.21664916022799	4.34315211406187	1.2652790515525	0.1216	0.068	0.0061	0.0064	0.0243	0.0034	0.0061	0.0184	0.1558	0.0172	0.0201	0.0085	0.0709	0.0161	0.0075	0.0043	0.0055	0.0952	0.1029	0.0062	0.014	0.0076	0.0286	0.0109	0.0173	0.1541
4	rs315354	73719519	1.03	1.18616718476217	3.29	0.21664916022799	4.30526642426253	1.2788226396096	0.1215	0.068	0.0061	0.0064	0.0243	0.0034	0.0061	0.0184	0.1558	0.0172	0.0201	0.0086	0.0709	0.0161	0.0075	0.0043	0.0055	0.0952	0.1029	0.0062	0.014	0.0076	0.0286	0.0108	0.0173	0.1542
4	rs315372	73729062	1.02	1.26620126232677	3.29	0.21664916022799	4.35389241094066	1.35535149337034	0.1213	0.068	0.006	0.0064	0.0243	0.0034	0.0061	0.0184	0.1558	0.0172	0.0201	0.0085	0.0708	0.0161	0.0075	0.0043	0.0055	0.0953	0.1029	0.0062	0.014	0.0076	0.0286	0.0108	0.0174	0.1541
4	rs72661016	73729292	1.02	1.26620126232677	3.3	0.2063056077908	4.39831952390374	1.3524787607544	0.1212	0.068	0.006	0.0064	0.0243	0.0034	0.0061	0.0184	0.1558	0.0172	0.0201	0.0085	0.0707	0.0161	0.0075	0.0043	0.0055	0.0952	0.1032	0.0062	0.014	0.0075	0.0286	0.0107	0.0174	0.1542
4	rs115346984	73731751	1.02	1.26620126232677	3.3	0.2063056077908	4.26802077889938	1.38176022887579	0.1211	0.0681	0.006	0.0064	0.0243	0.0034	0.0061	0.0184	0.1558	0.0172	0.0201	0.0085	0.0706	0.0162	0.0075	0.0043	0.0055	0.0952	0.1032	0.0062	0.014	0.0076	0.0286	0.0106	0.0175	0.1543
4	rs186403	73740674	1.02	1.26620126232677	3.3	0.2063056077908	4.12303820754409	1.42187053982864	0.1209	0.0681	0.0061	0.0064	0.0243	0.0034	0.0061	0.0184	0.156	0.0172	0.02	0.0085	0.0706	0.0162	0.0075	0.0042	0.0055	0.0953	0.1032	0.0062	0.014	0.0076	0.0285	0.0103	0.0175	0.1546
4	rs77606566	73741076	1.02	1.26620126232677	3.3	0.2063056077908	4.13969558387977	1.40111200540701	0.1208	0.0681	0.0061	0.0064	0.0243	0.0034	0.0061	0.0184	0.1561	0.0172	0.02	0.0085	0.0706	0.0163	0.0075	0.0042	0.0055	0.0953	0.1032	0.0062	0.014	0.0076	0.0285	0.0103	0.0175	0.1547
4	rs72856295	73742206	1.02	1.26620126232677	3.3	0.2063056077908	4.17844612038274	1.40587183373917	0.1209	0.0681	0.006	0.0063	0.0243	0.0034	0.0061	0.0185	0.1561	0.0172	0.02	0.0085	0.0706	0.0163	0.0075	0.0042	0.0055	0.0953	0.1032	0.0062	0.014	0.0076	0.0285	0.0103	0.0176	0.1546
4	rs9291180	73757679	1.02	1.26620126232677	3.3	0.2063056077908	4.17361446174377	1.53052605722348	0.1209	0.0681	0.006	0.0064	0.0243	0.0033	0.0061	0.0185	0.1562	0.0172	0.02	0.0085	0.0706	0.0162	0.0075	0.0042	0.0055	0.0953	0.1033	0.0061	0.014	0.0076	0.0286	0.0102	0.0176	0.1546
4	rs114970215	73761660	1.02	1.26620126232677	3.3	0.2063056077908	4.11836075566667	1.52346119749535	0.1209	0.0681	0.006	0.0063	0.0243	0.0033	0.0061	0.0185	0.1563	0.0172	0.02	0.0085	0.0707	0.0162	0.0075	0.0041	0.0055	0.0953	0.1033	0.0061	0.014	0.0076	0.0286	0.0101	0.0176	0.1546
4	rs56334611	73767218	1.02	1.26620126232677	3.3	0.2063056077908	4.09252209450551	1.57683113053932	0.1209	0.0681	0.006	0.0063	0.0243	0.0033	0.0061	0.0185	0.1563	0.0172	0.02	0.0085	0.0707	0.0162	0.0075	0.0041	0.0055	0.0953	0.1034	0.0061	0.014	0.0076	0.0286	0.01	0.0176	0.1546
4	rs17175394	73767852	1.02	1.26620126232677	3.3	0.2063056077908	4.04521569984539	1.5654077338061	0.1209	0.0681	0.006	0.0063	0.0243	0.0033	0.006	0.0185	0.1563	0.0172	0.02	0.0085	0.0707	0.0163	0.0075	0.0041	0.0055	0.0952	0.1033	0.0061	0.014	0.0076	0.0287	0.01	0.0176	0.1546
4	rs4235110	73777140	1.02	1.26620126232677	3.3	0.2063056077908	3.32893283621808	1.60422991044637	0.121	0.0681	0.006	0.0061	0.0245	0.0034	0.006	0.0184	0.1566	0.017	0.02	0.0088	0.0707	0.0163	0.0078	0.0038	0.0056	0.0953	0.1038	0.0061	0.0143	0.0076	0.0288	0.0086	0.0176	0.1545
4	rs4519769	73777288	1.02	1.26620126232677	3.3	0.2063056077908	3.2690865829902	1.6793311333748	0.1211	0.0681	0.006	0.0061	0.0245	0.0034	0.006	0.0184	0.1566	0.017	0.02	0.0088	0.0706	0.0163	0.0078	0.0038	0.0056	0.0953	0.1038	0.0061	0.0143	0.0077	0.0288	0.0086	0.0176	0.1545
4	rs10023514	73777333	1.02	1.26620126232677	3.31	0.196320630125924	3.24830329505174	1.66570137984392	0.1211	0.0681	0.006	0.0061	0.0245	0.0034	0.006	0.0184	0.1566	0.017	0.02	0.0088	0.0706	0.0163	0.0078	0.0038	0.0056	0.0953	0.1038	0.0061	0.0143	0.0077	0.0288	0.0085	0.0176	0.1545
4	rs6816344	73783404	1.02	1.26620126232677	3.31	0.196320630125924	2.85967994532414	1.58237436793033	0.121	0.069	0.006	0.0052	0.0245	0.0035	0.006	0.0186	0.1566	0.0169	0.02	0.0089	0.0695	0.0165	0.0078	0.0037	0.0056	0.0947	0.1044	0.0061	0.0144	0.0079	0.0294	0.0088	0.0175	0.1545
4	rs28631137	73783701	1.02	1.26620126232677	3.31	0.196320630125924	2.9021558744141	1.59364329240539	0.121	0.0691	0.0059	0.0052	0.0245	0.0034	0.006	0.0187	0.1566	0.0169	0.0201	0.0089	0.0695	0.0165	0.0077	0.0036	0.0056	0.0945	0.1044	0.0061	0.0144	0.0079	0.0294	0.0088	0.0175	0.1547
4	rs112255470	73792039	1.02	1.26620126232677	3.31	0.196320630125924	2.77590545304063	1.3724397986769	0.1212	0.0692	0.0058	0.0052	0.0245	0.0035	0.006	0.0186	0.1568	0.0168	0.02	0.0089	0.0693	0.0165	0.0076	0.0036	0.0054	0.0944	0.1046	0.0061	0.0144	0.0078	0.0293	0.0089	0.0174	0.1548
4	rs77013629	73803749	1.02	1.26620126232677	3.31	0.196320630125924	2.67873365184436	1.38973321443246	0.1216	0.0693	0.0057	0.0052	0.0246	0.0035	0.006	0.0186	0.1572	0.0168	0.0201	0.0088	0.069	0.0165	0.0074	0.0036	0.0052	0.0941	0.1047	0.0061	0.0144	0.0078	0.0293	0.0089	0.0174	0.1551
4	rs77048364	73816485	1.03	1.18616718476217	3.31	0.196320630125924	2.60966092594343	1.35163403338753	0.1221	0.0696	0.0056	0.0052	0.0248	0.0035	0.0059	0.0185	0.1577	0.0168	0.0202	0.0087	0.0685	0.0164	0.0072	0.0036	0.0049	0.0937	0.1049	0.0061	0.0144	0.0076	0.0293	0.0089	0.0173	0.1556
4	rs6446910	73833081	1.02	1.26620126232677	3.32	0.186688027238402	2.70876576873312	1.48546940140824	0.1225	0.0699	0.0056	0.0052	0.0249	0.0035	0.0059	0.0185	0.1582	0.0167	0.0203	0.0085	0.0681	0.0164	0.007	0.0035	0.0046	0.0933	0.105	0.0061	0.0144	0.0075	0.0293	0.0089	0.0172	0.1559
4	rs72661074	73833590	1.02	1.26620126232677	3.32	0.186688027238402	2.68763502798615	1.46233740489324	0.1225	0.0699	0.0056	0.0051	0.0249	0.0035	0.0059	0.0185	0.1582	0.0167	0.0203	0.0085	0.068	0.0165	0.007	0.0035	0.0046	0.0933	0.105	0.0061	0.0144	0.0075	0.0293	0.009	0.0172	0.1559
4	rs961873	73854191	1.02	1.26620126232677	3.32	0.186688027238402	2.48164090146023	1.28786543772177	0.1226	0.0704	0.0056	0.0049	0.0244	0.0037	0.0058	0.0187	0.1588	0.0167	0.0202	0.0086	0.0675	0.0164	0.0068	0.0035	0.0044	0.0926	0.1054	0.0062	0.0144	0.0074	0.0295	0.0091	0.0169	0.1566
4	rs10009409	73855253	1.02	1.26620126232677	3.31	0.196320630125924	1.85054213472466	1.02094736696724	0.1236	0.07	0.0059	0.0046	0.024	0.0037	0.0057	0.0192	0.1598	0.0163	0.02	0.0085	0.0668	0.0162	0.0066	0.0038	0.0041	0.0917	0.1061	0.006	0.0145	0.0077	0.0296	0.0093	0.0165	0.1571
4	rs16849080	73855515	1.02	1.26620126232677	3.31	0.196320630125924	1.62875107574139	1.00474566045789	0.1238	0.0698	0.0059	0.0046	0.0236	0.0037	0.0056	0.0194	0.16	0.0164	0.0199	0.0085	0.0673	0.0161	0.0066	0.0039	0.004	0.0915	0.1067	0.006	0.0141	0.0079	0.0297	0.0091	0.0165	0.1568
4	rs77801212	73856378	1.02	1.26620126232677	3.31	0.196320630125924	1.22933576793078	0.626321099987312	0.1239	0.0702	0.0057	0.0041	0.0233	0.0036	0.0051	0.0199	0.1607	0.0163	0.0195	0.0079	0.0687	0.0156	0.0059	0.0036	0.0036	0.0922	0.1074	0.006	0.0142	0.0078	0.0298	0.0089	0.0162	0.1572
4	rs13141048	73857746	1.02	1.26620126232677	3.31	0.196320630125924	1.23231844760468	0.691661179569384	0.124	0.0703	0.0056	0.004	0.0232	0.0035	0.005	0.02	0.1609	0.0162	0.0194	0.0077	0.069	0.0156	0.0058	0.0036	0.0035	0.0923	0.1076	0.006	0.0142	0.0078	0.0297	0.0089	0.0161	0.1573
4	rs115015165	73859041	1.02	1.26620126232677	3.3	0.2063056077908	1.18144467954762	0.633135586185222	0.1239	0.0704	0.0056	0.004	0.0232	0.0035	0.0049	0.02	0.161	0.0162	0.0194	0.0077	0.0692	0.0155	0.0057	0.0035	0.0034	0.0923	0.1078	0.006	0.0142	0.0077	0.0298	0.0089	0.0161	0.1575
4	rs2366716	73860920	1.02	1.26620126232677	3.29	0.21664916022799	1.20492801274057	0.617502650063193	0.1238	0.0704	0.0056	0.0039	0.0232	0.0034	0.0048	0.0199	0.1612	0.0161	0.0193	0.0076	0.0695	0.0154	0.0057	0.0035	0.0033	0.0922	0.108	0.0059	0.0141	0.0077	0.0299	0.0089	0.016	0.1578
4	rs114068107	73875382	1.02	1.26620126232677	3.29	0.21664916022799	1.06765896779724	0.441399942218736	0.1238	0.0706	0.0055	0.0037	0.0232	0.0033	0.0045	0.0199	0.1613	0.0161	0.0193	0.0074	0.07	0.0152	0.0057	0.0034	0.0031	0.0924	0.1084	0.0058	0.014	0.0077	0.0299	0.0088	0.016	0.1582
4	rs184787739	73895722	1.02	1.26620126232677	3.28	0.227357389834261	1.02899173233122	0.360167738665319	0.1237	0.0708	0.0054	0.0036	0.0231	0.0031	0.0044	0.0198	0.1613	0.0161	0.0192	0.0072	0.0704	0.0151	0.0057	0.0034	0.003	0.0927	0.1088	0.0057	0.014	0.0077	0.03	0.0088	0.0159	0.1585
4	rs72661091	73899661	1.02	1.26620126232677	3.28	0.227357389834261	1.03020763981907	0.365447050112352	0.1237	0.0708	0.0054	0.0036	0.0231	0.0031	0.0044	0.0198	0.1614	0.0161	0.0192	0.0072	0.0703	0.0151	0.0057	0.0034	0.003	0.0928	0.1087	0.0057	0.014	0.0077	0.03	0.0088	0.0159	0.1585
4	rs13101277	73929509	1.02	1.26620126232677	3.27	0.2384362992664	1.04274782904387	0.453515801679758	0.1237	0.0708	0.0054	0.0036	0.0231	0.0031	0.0044	0.0198	0.1614	0.016	0.0192	0.0072	0.0704	0.0151	0.0057	0.0034	0.0029	0.0929	0.1087	0.0057	0.014	0.0077	0.03	0.0087	0.0158	0.1586
4	rs80018807	73968016	1.02	1.26620126232677	3.26	0.249891789602986	1.02482732782002	0.444852733696396	0.1237	0.0708	0.0054	0.0036	0.0231	0.0031	0.0043	0.0198	0.1614	0.016	0.0192	0.0072	0.0704	0.0151	0.0057	0.0034	0.003	0.0929	0.1087	0.0057	0.014	0.0077	0.03	0.0087	0.0158	0.1585
4	rs6818964	73970464	1.02	1.26620126232677	3.26	0.249891789602986	1.02569434719033	0.452847845910839	0.1237	0.0708	0.0054	0.0036	0.0231	0.0031	0.0044	0.0198	0.1614	0.0161	0.0192	0.0072	0.0704	0.0151	0.0057	0.0034	0.003	0.0929	0.1087	0.0057	0.014	0.0077	0.03	0.0087	0.0158	0.1584
4	rs112050195	74004550	1.02	1.26620126232677	3.25	0.261729658797372	1.00608648212932	0.586374669308696	0.1238	0.0709	0.0054	0.0036	0.0231	0.0031	0.0043	0.0198	0.1613	0.0161	0.0192	0.0072	0.0705	0.015	0.0057	0.0034	0.003	0.0929	0.1087	0.0057	0.014	0.0077	0.0301	0.0086	0.0158	0.1584
4	rs2366792	74004988	1.02	1.26620126232677	3.25	0.261729658797372	1.00634461182991	0.589941188931606	0.1238	0.0709	0.0054	0.0036	0.0231	0.0031	0.0043	0.0198	0.1613	0.0161	0.0192	0.0071	0.0705	0.015	0.0057	0.0034	0.003	0.0929	0.1087	0.0057	0.014	0.0077	0.0301	0.0086	0.0158	0.1584
4	rs7664273	74007238	1.02	1.26620126232677	3.25	0.261729658797372	1.00574235119636	0.592512291966854	0.1238	0.0709	0.0054	0.0036	0.0231	0.0031	0.0043	0.0198	0.1613	0.0161	0.0192	0.0071	0.0705	0.015	0.0057	0.0034	0.0029	0.0929	0.1087	0.0057	0.014	0.0077	0.0301	0.0086	0.0158	0.1584
4	rs11939939	74010834	1.02	1.26620126232677	3.25	0.261729658797372	1.02630143772296	0.624584003158532	0.1238	0.0709	0.0054	0.0036	0.0231	0.0031	0.0043	0.0198	0.1613	0.0162	0.0192	0.0071	0.0705	0.015	0.0057	0.0034	0.0029	0.0929	0.1087	0.0057	0.014	0.0077	0.0301	0.0086	0.0158	0.1584
4	rs77106970	74058042	1.03	1.18616718476217	3.25	0.261729658797372	0.889197248334001	0.593798847147557	0.1238	0.0709	0.0054	0.0035	0.0232	0.003	0.0043	0.0198	0.1613	0.0158	0.0193	0.0069	0.0707	0.0151	0.0057	0.0034	0.0029	0.0931	0.1088	0.0057	0.014	0.0076	0.0302	0.0084	0.0158	0.1587
4	rs113750229	74074318	1.03	1.18616718476217	3.25	0.261729658797372	0.883808822381683	0.577552234654293	0.1238	0.0709	0.0054	0.0035	0.0232	0.003	0.0043	0.0198	0.1613	0.0158	0.0193	0.0069	0.0707	0.0151	0.0057	0.0034	0.0029	0.0931	0.1088	0.0057	0.014	0.0076	0.0302	0.0083	0.0158	0.1588
4	rs7679277	74101516	1.02	1.26620126232677	3.25	0.261729658797372	0.833153386221188	0.744844755888054	0.1238	0.0709	0.0054	0.0035	0.0233	0.003	0.0041	0.0198	0.1614	0.0156	0.0194	0.0068	0.0708	0.0151	0.0057	0.0034	0.0029	0.0932	0.1089	0.0057	0.014	0.0076	0.0303	0.0082	0.0158	0.1589
4	rs72663025	74118189	1.03	1.18616718476217	3.25	0.261729658797372	0.779527279095996	0.71127852609258	0.1237	0.0709	0.0054	0.0034	0.0232	0.003	0.0041	0.0198	0.1613	0.0156	0.0194	0.0067	0.0709	0.0152	0.0056	0.0034	0.0029	0.0933	0.1089	0.0057	0.014	0.0076	0.0304	0.0082	0.0159	0.159
4	rs72663030	74122744	1.03	1.18616718476217	3.25	0.261729658797372	0.752610928145921	0.677767076489315	0.1237	0.071	0.0053	0.0034	0.0232	0.0029	0.004	0.0198	0.1612	0.0156	0.0194	0.0067	0.0711	0.0151	0.0056	0.0033	0.0028	0.0936	0.1089	0.0057	0.0139	0.0075	0.0304	0.0081	0.0158	0.1591
4	rs10032380	74164750	1.03	1.18616718476217	3.22	0.299593947381755	0.616066607420937	0.48275096000509	0.1239	0.0717	0.005	0.0027	0.0231	0.0027	0.0035	0.0198	0.1609	0.0153	0.0192	0.0063	0.0726	0.0147	0.0052	0.003	0.0025	0.0948	0.1096	0.0057	0.0137	0.0073	0.0307	0.0077	0.0156	0.1601
4	rs111339828	74167117	1.03	1.18616718476217	3.22	0.299593947381755	0.603949518012287	0.47516098843506	0.1239	0.0717	0.005	0.0027	0.0231	0.0027	0.0035	0.0198	0.1609	0.0153	0.0192	0.0062	0.0726	0.0147	0.0052	0.003	0.0025	0.0948	0.1096	0.0057	0.0137	0.0073	0.0307	0.0077	0.0156	0.1601
4	rs58127629	74173546	1.03	1.18616718476217	3.23	0.286575202599778	0.599065086247821	0.480307934763539	0.1239	0.0717	0.005	0.0027	0.0231	0.0027	0.0035	0.0198	0.1609	0.0153	0.0192	0.0062	0.0727	0.0147	0.0052	0.003	0.0025	0.0948	0.1096	0.0057	0.0137	0.0073	0.0307	0.0077	0.0156	0.1601
4	rs116149723	74209515	1.02	1.26620126232677	3.21	0.313017210102667	0.558657613108737	0.460880375432079	0.1239	0.0719	0.0049	0.0026	0.023	0.0026	0.0033	0.0198	0.1607	0.0153	0.0191	0.006	0.0734	0.0146	0.0051	0.0029	0.0024	0.0951	0.1099	0.0058	0.0137	0.0073	0.0305	0.0077	0.0156	0.1605
4	rs111241368	74216725	1.02	1.26620126232677	3.21	0.313017210102667	0.558325315292557	0.463162987269957	0.1239	0.0719	0.0049	0.0026	0.023	0.0026	0.0033	0.0198	0.1607	0.0153	0.0191	0.006	0.0734	0.0146	0.0051	0.0029	0.0024	0.0951	0.1099	0.0058	0.0137	0.0073	0.0305	0.0077	0.0156	0.1605
4	rs78716942	74220749	1.02	1.26620126232677	3.21	0.313017210102667	0.558059543846393	0.464238178633021	0.1239	0.0719	0.0049	0.0026	0.023	0.0026	0.0033	0.0198	0.1607	0.0153	0.0191	0.006	0.0734	0.0146	0.0051	0.0029	0.0024	0.0951	0.1099	0.0058	0.0137	0.0073	0.0305	0.0077	0.0156	0.1605
4	rs78023633	74222375	1.02	1.26620126232677	3.21	0.313017210102667	0.558059543846393	0.462088448934287	0.1239	0.0719	0.0049	0.0026	0.023	0.0026	0.0033	0.0198	0.1607	0.0153	0.0191	0.006	0.0734	0.0146	0.0051	0.0029	0.0024	0.0951	0.1099	0.0058	0.0137	0.0073	0.0305	0.0077	0.0156	0.1605
4	rs13125627	74236133	1.02	1.26620126232677	3.21	0.313017210102667	0.55779383179259	0.464641543498737	0.1239	0.0719	0.0049	0.0026	0.023	0.0026	0.0033	0.0198	0.1607	0.0153	0.0191	0.006	0.0734	0.0146	0.0051	0.0029	0.0024	0.0951	0.1099	0.0058	0.0137	0.0073	0.0305	0.0077	0.0156	0.1605
4	rs34521966	74240856	1.02	1.26620126232677	3.21	0.313017210102667	0.557594586733228	0.464776018810873	0.1239	0.0719	0.0049	0.0026	0.023	0.0026	0.0033	0.0198	0.1607	0.0153	0.0191	0.006	0.0734	0.0146	0.0051	0.0029	0.0024	0.0951	0.1099	0.0058	0.0137	0.0073	0.0305	0.0077	0.0156	0.1605
4	rs116304657	74256039	1.02	1.26620126232677	3.21	0.313017210102667	0.546950871835214	0.415605303304628	0.1238	0.072	0.0049	0.0025	0.0229	0.0026	0.0032	0.0198	0.1606	0.0152	0.019	0.006	0.0735	0.0146	0.0051	0.0028	0.0023	0.0952	0.11	0.0058	0.0137	0.0073	0.0303	0.0077	0.0156	0.1608
4	rs62309468	74263712	1.02	1.26620126232677	3.21	0.313017210102667	0.567195981362947	0.417172482456739	0.1238	0.0721	0.0049	0.0025	0.0229	0.0026	0.0032	0.0198	0.1606	0.0152	0.019	0.006	0.0736	0.0146	0.0051	0.0028	0.0023	0.0953	0.11	0.0058	0.0137	0.0073	0.0303	0.0077	0.0156	0.161
4	rs35335733	74266983	1.02	1.26620126232677	3.23	0.286575202599778	0.571555065218445	0.441665287460295	0.1238	0.0721	0.0049	0.0025	0.0229	0.0026	0.0032	0.0198	0.1606	0.0152	0.019	0.006	0.0737	0.0146	0.0051	0.0028	0.0023	0.0953	0.11	0.0058	0.0137	0.0073	0.0303	0.0077	0.0156	0.161
4	rs10002897	74270424	1.02	1.26620126232677	3.23	0.286575202599778	0.567463782223806	0.422014660590019	0.1238	0.0721	0.0049	0.0025	0.0229	0.0026	0.0032	0.0198	0.1606	0.0152	0.019	0.006	0.0737	0.0146	0.0051	0.0028	0.0023	0.0953	0.11	0.0058	0.0137	0.0073	0.0302	0.0077	0.0156	0.1611
4	rs9631551	74274961	1.02	1.26620126232677	3.23	0.286575202599778	0.536208307140606	0.416258100044966	0.1238	0.0722	0.0049	0.0025	0.0229	0.0025	0.0032	0.0198	0.1604	0.0152	0.019	0.006	0.0739	0.0147	0.005	0.0028	0.0023	0.0953	0.11	0.0058	0.0137	0.0073	0.0302	0.0076	0.0155	0.1613
4	rs79146711	74290628	1.02	1.26620126232677	3.24	0.273955600409011	0.531069523605159	0.445517550678856	0.1237	0.0722	0.0049	0.0024	0.0228	0.0025	0.0032	0.0198	0.1604	0.0152	0.019	0.006	0.074	0.0147	0.005	0.0028	0.0023	0.0952	0.1099	0.0058	0.0137	0.0073	0.0301	0.0076	0.0155	0.1615
4	rs117205431	74290998	1.02	1.26620126232677	3.24	0.273955600409011	0.531004626086381	0.445251592271418	0.1237	0.0722	0.0049	0.0024	0.0228	0.0025	0.0032	0.0198	0.1604	0.0152	0.019	0.006	0.074	0.0147	0.005	0.0028	0.0023	0.0952	0.1099	0.0058	0.0137	0.0073	0.0301	0.0076	0.0155	0.1615
4	rs115441339	74295226	1.02	1.26620126232677	3.24	0.273955600409011	0.524662941049529	0.429371962541054	0.1236	0.0723	0.0049	0.0024	0.0228	0.0025	0.0031	0.0198	0.1603	0.0151	0.0191	0.006	0.0741	0.0147	0.005	0.0028	0.0023	0.0952	0.1099	0.0058	0.0138	0.0073	0.0301	0.0076	0.0155	0.1616
4	rs6829532	74296480	1.02	1.26620126232677	3.24	0.273955600409011	0.531458987726733	0.456725596455554	0.1235	0.0724	0.0049	0.0025	0.0228	0.0025	0.0031	0.0198	0.1603	0.0151	0.0191	0.006	0.0742	0.0148	0.005	0.0027	0.0023	0.0952	0.11	0.0058	0.0138	0.0072	0.0301	0.0076	0.0155	0.1617
4	rs4403016	74298215	1.02	1.26620126232677	3.24	0.273955600409011	0.569071828494806	0.570177790333128	0.1237	0.0724	0.0049	0.0025	0.0228	0.0025	0.0031	0.0198	0.1602	0.0151	0.0191	0.006	0.0741	0.0148	0.005	0.0027	0.0023	0.0951	0.1098	0.0058	0.0138	0.0072	0.0301	0.0076	0.0155	0.1618
4	rs56371872	74298628	1.02	1.26620126232677	3.24	0.273955600409011	0.567329874403695	0.567064772139373	0.1237	0.0724	0.0049	0.0025	0.0228	0.0025	0.0031	0.0199	0.1602	0.0151	0.0191	0.006	0.0741	0.0148	0.005	0.0027	0.0023	0.0951	0.1098	0.0058	0.0138	0.0072	0.0301	0.0076	0.0155	0.1618
4	rs12651581	74300880	1.02	1.26620126232677	3.24	0.273955600409011	0.56371995310208	0.580252453974612	0.1238	0.0725	0.0049	0.0024	0.0228	0.0025	0.0031	0.0199	0.1602	0.0151	0.0191	0.006	0.074	0.0148	0.005	0.0028	0.0023	0.0951	0.1097	0.0058	0.0139	0.0072	0.03	0.0076	0.0156	0.1618
4	rs35765619	74308089	1.02	1.26620126232677	3.24	0.273955600409011	0.530680194934761	0.628638986952277	0.1238	0.0725	0.0048	0.0024	0.0228	0.0025	0.0031	0.0199	0.1602	0.0151	0.0191	0.006	0.0742	0.0148	0.0049	0.0027	0.0023	0.0951	0.1094	0.0059	0.0139	0.0072	0.03	0.0076	0.0155	0.162
4	rs41265657	74310768	1.02	1.26620126232677	3.25	0.261729658797372	0.512152225889365	0.676587558603701	0.1237	0.0726	0.0048	0.0024	0.0227	0.0024	0.0031	0.02	0.1602	0.0151	0.0191	0.006	0.0745	0.0148	0.0048	0.0027	0.0023	0.095	0.1089	0.006	0.014	0.0072	0.03	0.0076	0.0155	0.1623
4	rs2298839	74310844	1.02	1.26620126232677	3.25	0.261729658797372	0.526600428400965	0.707404798426329	0.1237	0.0726	0.0048	0.0024	0.0227	0.0024	0.0031	0.02	0.1602	0.0151	0.0191	0.006	0.0746	0.0148	0.0048	0.0027	0.0023	0.095	0.1089	0.006	0.0141	0.007	0.03	0.0076	0.0155	0.1624
4	rs115415310	74312759	1.02	1.26620126232677	3.26	0.249891789602986	0.548465490681764	0.674671839768706	0.1237	0.0726	0.0048	0.0025	0.0227	0.0024	0.0033	0.02	0.1601	0.0151	0.0191	0.006	0.0746	0.0149	0.0048	0.0028	0.0023	0.0949	0.1091	0.0058	0.0137	0.0069	0.03	0.0075	0.0155	0.1626
4	rs17182362	74313556	1.02	1.26620126232677	3.25	0.261729658797372	0.553021179921888	0.680422697576661	0.1235	0.0726	0.0048	0.0025	0.0227	0.0024	0.0033	0.02	0.1601	0.0151	0.0191	0.006	0.0746	0.0149	0.0048	0.0028	0.0023	0.0949	0.1092	0.0058	0.0137	0.0069	0.03	0.0075	0.0155	0.1624
4	Affx-24915021	74316729	1.02	1.26620126232677	3.25	0.261729658797372	0.567396826466392	0.670108589920195	0.1235	0.0726	0.0048	0.0025	0.0227	0.0024	0.0033	0.02	0.1601	0.0151	0.0191	0.006	0.0747	0.0149	0.0049	0.0028	0.0023	0.0949	0.1092	0.0058	0.0136	0.0069	0.03	0.0075	0.0155	0.1625
4	rs35920062	74318177	1.02	1.26620126232677	3.25	0.261729658797372	0.56005427683571	0.664671409777477	0.1236	0.0726	0.0048	0.0025	0.0227	0.0024	0.0033	0.02	0.1601	0.0151	0.0191	0.006	0.0747	0.0149	0.0049	0.0028	0.0023	0.0949	0.1092	0.0058	0.0136	0.0069	0.03	0.0075	0.0155	0.1624
4	rs7790	74319538	1.02	1.26620126232677	3.25	0.261729658797372	0.554344983392096	0.652219241669423	0.1236	0.0726	0.0049	0.0025	0.0227	0.0024	0.0033	0.02	0.16	0.0151	0.0191	0.006	0.0747	0.0149	0.0049	0.0028	0.0023	0.0949	0.1092	0.0058	0.0136	0.0069	0.03	0.0075	0.0155	0.1624
4	rs9784481	74322536	1.02	1.26620126232677	3.25	0.261729658797372	0.519769851455842	0.563249930789998	0.1238	0.0727	0.0048	0.0025	0.0225	0.0023	0.0033	0.02	0.1596	0.0153	0.019	0.006	0.0753	0.0149	0.0048	0.0027	0.0023	0.095	0.109	0.0057	0.0136	0.0069	0.0299	0.0075	0.0154	0.1628
4	rs35508161	74328348	1.02	1.26620126232677	3.2	0.326850259155197	0.497896312654804	0.522403404374063	0.1238	0.0728	0.0047	0.0025	0.0224	0.0023	0.0033	0.0201	0.1593	0.0154	0.0189	0.006	0.0755	0.0149	0.0048	0.0027	0.0023	0.0951	0.1089	0.0057	0.0136	0.0068	0.03	0.0074	0.0154	0.1632
4	rs68185277	74334152	1.02	1.26620126232677	3.2	0.326850259155197	0.503385709965711	0.529343296919808	0.1238	0.0728	0.0047	0.0024	0.0224	0.0022	0.0033	0.0201	0.1593	0.0154	0.0188	0.0059	0.0755	0.0149	0.0048	0.0027	0.0023	0.0951	0.1089	0.0057	0.0136	0.0068	0.03	0.0074	0.0154	0.1633
4	rs112607356	74345293	1.02	1.26620126232677	3.18	0.355766254763284	0.469355066982453	0.568903781967514	0.1237	0.0728	0.0047	0.0024	0.0223	0.0021	0.0033	0.0202	0.1583	0.0155	0.0186	0.0059	0.076	0.015	0.0049	0.0026	0.0022	0.0952	0.1087	0.0057	0.0137	0.0068	0.0302	0.0073	0.0153	0.1641
4	rs77466464	74358308	1.02	1.26620126232677	3.18	0.355766254763284	0.454126968941527	0.523928211837005	0.1237	0.0728	0.0047	0.0023	0.0223	0.0021	0.0033	0.0202	0.1578	0.0155	0.0185	0.0059	0.0762	0.0151	0.0049	0.0026	0.0022	0.0952	0.1087	0.0057	0.0138	0.0068	0.0303	0.0072	0.0153	0.1644
4	rs41265665	74361142	1.02	1.26620126232677	3.18	0.355766254763284	0.459861721508277	0.539516402161444	0.1237	0.0728	0.0047	0.0023	0.0223	0.0021	0.0033	0.0202	0.1578	0.0155	0.0185	0.0059	0.0762	0.0151	0.0049	0.0026	0.0022	0.0953	0.1087	0.0057	0.0138	0.0068	0.0303	0.0072	0.0153	0.1645
4	rs78055812	74361163	1.02	1.26620126232677	3.18	0.355766254763284	0.459801172287185	0.539097382282293	0.1237	0.0728	0.0047	0.0023	0.0223	0.0021	0.0033	0.0202	0.1578	0.0155	0.0185	0.0059	0.0762	0.0151	0.0049	0.0026	0.0022	0.0953	0.1087	0.0057	0.0138	0.0068	0.0303	0.0072	0.0153	0.1645
4	rs4311283	74366415	1.02	1.26620126232677	3.18	0.355766254763284	0.436072343478544	0.514796160428951	0.1237	0.0728	0.0047	0.0023	0.0223	0.0021	0.0033	0.0202	0.1577	0.0155	0.0185	0.0059	0.0763	0.0151	0.0049	0.0026	0.0022	0.0953	0.1086	0.0058	0.0138	0.0068	0.0303	0.0072	0.0153	0.1646
4	rs2071097	74369298	1.02	1.26620126232677	3.17	0.370859203571921	0.430955118809963	0.522126286451993	0.1238	0.0728	0.0047	0.0022	0.0222	0.0021	0.0032	0.0202	0.1575	0.0155	0.0184	0.0059	0.0765	0.0152	0.0049	0.0026	0.0022	0.0953	0.1086	0.0058	0.0137	0.0068	0.0303	0.0072	0.0153	0.1647
4	rs6858087	74370838	1.02	1.26620126232677	3.17	0.370859203571921	0.422725279028079	0.503781602774668	0.1238	0.0728	0.0047	0.0022	0.0222	0.0021	0.0032	0.0202	0.1575	0.0155	0.0184	0.0059	0.0765	0.0152	0.0049	0.0026	0.0022	0.0953	0.1086	0.0058	0.0137	0.0068	0.0303	0.0072	0.0153	0.1647
4	rs4694168	74372754	1.02	1.26620126232677	3.17	0.370859203571921	0.419652186620498	0.496791526453984	0.1238	0.0728	0.0047	0.0022	0.0222	0.0021	0.0032	0.0202	0.1575	0.0155	0.0184	0.0059	0.0765	0.0152	0.0049	0.0026	0.0022	0.0954	0.1086	0.0058	0.0137	0.0068	0.0303	0.0072	0.0153	0.1647
4	rs41438047	74394005	1.02	1.26620126232677	3.18	0.355766254763284	0.402468338010213	0.470972842561593	0.1238	0.0728	0.0047	0.0022	0.0222	0.0021	0.0032	0.0202	0.1572	0.0155	0.0184	0.006	0.0765	0.0152	0.0049	0.0026	0.0022	0.0955	0.1086	0.0058	0.0137	0.0067	0.0303	0.0072	0.0153	0.1649
4	rs137914387	74412804	1.02	1.26620126232677	3.18	0.355766254763284	0.361093541868347	0.419526246986788	0.1238	0.0729	0.0047	0.002	0.0222	0.0021	0.0032	0.0201	0.1572	0.0155	0.0184	0.006	0.0767	0.0152	0.0049	0.0026	0.0022	0.0954	0.1087	0.0058	0.0136	0.0068	0.0303	0.0071	0.0152	0.1649
4	rs72649103	74414920	1.02	1.26620126232677	3.18	0.355766254763284	0.35927203535417	0.418741260159837	0.1238	0.0729	0.0047	0.002	0.0222	0.0021	0.0032	0.0201	0.1572	0.0155	0.0184	0.006	0.0767	0.0152	0.0049	0.0026	0.0022	0.0954	0.1087	0.0058	0.0136	0.0068	0.0303	0.007	0.0152	0.1649
4	rs17804499	74442349	1.02	1.26620126232677	3.18	0.355766254763284	0.32847094802677	0.426740424435094	0.1237	0.0731	0.0048	0.002	0.0222	0.0021	0.0033	0.0201	0.1569	0.0156	0.0183	0.006	0.0768	0.0152	0.0049	0.0026	0.0021	0.0948	0.1088	0.0059	0.0136	0.0067	0.0303	0.0068	0.0152	0.1657
4	rs72649113	74443303	1.02	1.26620126232677	3.19	0.341098255896361	0.331799776349767	0.422539043765051	0.1238	0.0731	0.0048	0.002	0.0222	0.0021	0.0033	0.0201	0.1569	0.0156	0.0183	0.006	0.0768	0.015	0.0049	0.0026	0.0021	0.0948	0.1088	0.0059	0.0136	0.0067	0.0304	0.0068	0.0152	0.1657
4	rs72649118	74447930	1.02	1.26620126232677	3.19	0.341098255896361	0.302521971094808	0.430557571848859	0.1238	0.0733	0.0048	0.0021	0.0222	0.0021	0.0033	0.0201	0.1568	0.0154	0.0182	0.006	0.077	0.015	0.0049	0.0026	0.0021	0.0945	0.1088	0.0059	0.0136	0.0067	0.0304	0.0066	0.0151	0.1662
4	rs12507775	74451073	1.02	1.26620126232677	3.19	0.341098255896361	0.304874677637764	0.434648037229202	0.1238	0.0733	0.0048	0.0021	0.0222	0.0021	0.0033	0.0201	0.1568	0.0154	0.0182	0.006	0.077	0.015	0.0049	0.0026	0.0021	0.0945	0.1088	0.0059	0.0136	0.0067	0.0304	0.0066	0.0151	0.1663
4	rs75495477	74455628	1.02	1.26620126232677	3.19	0.341098255896361	0.25795566242271	0.424638333008418	0.1237	0.073	0.0048	0.0021	0.0221	0.0022	0.0033	0.0201	0.1565	0.0154	0.0182	0.0059	0.0772	0.015	0.0049	0.0026	0.0021	0.0951	0.1087	0.0059	0.0136	0.0067	0.0304	0.0064	0.0151	0.1666
4	rs6446943	74458223	1.02	1.26620126232677	3.19	0.341098255896361	0.254466500407628	0.424244502495123	0.1237	0.0729	0.0048	0.0021	0.0221	0.0022	0.0033	0.0201	0.1565	0.0154	0.0181	0.0059	0.0772	0.015	0.005	0.0026	0.0021	0.0953	0.1086	0.0059	0.0137	0.0067	0.0305	0.0064	0.0151	0.1667
4	rs17192483	74460827	1.02	1.26620126232677	3.19	0.341098255896361	0.250075302219518	0.407663700213299	0.1237	0.073	0.0048	0.0021	0.0221	0.0022	0.0033	0.0201	0.1565	0.0153	0.0181	0.0059	0.0772	0.015	0.005	0.0026	0.0021	0.0953	0.1086	0.0059	0.0137	0.0066	0.0305	0.0063	0.0151	0.1668
4	rs62312138	74475509	1.02	1.26620126232677	3.19	0.341098255896361	0.228159917430299	0.387803021158424	0.1236	0.073	0.0048	0.0021	0.0221	0.0022	0.0033	0.0201	0.1564	0.0153	0.0181	0.0059	0.0772	0.015	0.005	0.0026	0.0021	0.0953	0.1083	0.0059	0.0137	0.0066	0.0305	0.0063	0.0151	0.1669
4	rs28658027	74485664	1.03	1.18616718476217	3.21	0.313017210102667	0.219770596458138	0.39512213763821	0.1236	0.0731	0.0048	0.0021	0.0221	0.0023	0.0032	0.0201	0.1563	0.0153	0.018	0.0058	0.0772	0.0149	0.0051	0.0027	0.0022	0.0953	0.1079	0.0058	0.0138	0.0066	0.0306	0.0064	0.0152	0.167
4	rs35287144	74488632	1.03	1.18616718476217	3.21	0.313017210102667	0.208511863265612	0.391778892761039	0.1236	0.0731	0.0047	0.0022	0.0221	0.0023	0.0032	0.0202	0.1561	0.0154	0.018	0.0058	0.0774	0.0149	0.0051	0.0027	0.0022	0.0952	0.1078	0.0058	0.0138	0.0066	0.0305	0.0064	0.0152	0.167
4	rs71603691	74498093	1.03	1.18616718476217	3.21	0.313017210102667	0.207277017941121	0.389597183044396	0.1236	0.0731	0.0047	0.0022	0.0221	0.0023	0.0032	0.0202	0.1561	0.0154	0.018	0.0058	0.0774	0.0149	0.0051	0.0027	0.0022	0.0951	0.1077	0.0058	0.0138	0.0065	0.0305	0.0064	0.0153	0.167
4	rs7655717	74504614	1.03	1.18616718476217	3.22	0.299593947381755	0.209911019749257	0.39795715482343	0.1236	0.0732	0.0047	0.0022	0.0221	0.0023	0.0032	0.0202	0.1561	0.0154	0.018	0.0058	0.0774	0.0149	0.0051	0.0028	0.0022	0.0951	0.1077	0.0058	0.0138	0.0065	0.0305	0.0064	0.0153	0.1671
4	rs77534257	74515824	1.02	1.26620126232677	3.22	0.299593947381755	0.221500471234305	0.381796655269612	0.1235	0.0732	0.0048	0.0022	0.0221	0.0024	0.0032	0.0203	0.156	0.0154	0.0179	0.0058	0.0773	0.0148	0.0052	0.0029	0.0022	0.0949	0.1074	0.0058	0.014	0.0065	0.0306	0.0064	0.0153	0.1672
4	rs79784350	74517795	1.02	1.26620126232677	3.22	0.299593947381755	0.231615487302431	0.379248704352578	0.1235	0.0733	0.0048	0.0023	0.0221	0.0024	0.0032	0.0203	0.156	0.0154	0.0179	0.0058	0.0773	0.0147	0.0052	0.003	0.0022	0.0948	0.1071	0.0058	0.0141	0.0065	0.0306	0.0064	0.0153	0.1674
4	rs12650442	74518697	1.02	1.26620126232677	3.23	0.286575202599778	0.238742208410178	0.380522083691807	0.1234	0.0733	0.0048	0.0023	0.022	0.0024	0.0033	0.0204	0.1559	0.0154	0.0178	0.0058	0.0773	0.0146	0.0052	0.0031	0.0022	0.0948	0.107	0.0058	0.0141	0.0065	0.0306	0.0065	0.0153	0.1674
4	rs72865462	74520588	1.02	1.26620126232677	3.23	0.286575202599778	0.249810513050392	0.366707233927898	0.1234	0.0733	0.0048	0.0023	0.022	0.0025	0.0033	0.0204	0.1558	0.0154	0.0178	0.0059	0.0772	0.0146	0.0053	0.0031	0.0022	0.0947	0.1069	0.0058	0.0142	0.0066	0.0306	0.0065	0.0153	0.1675
4	rs4694629	74526872	1.02	1.26620126232677	3.24	0.273955600409011	0.270417626877006	0.326763340541501	0.1233	0.0736	0.0048	0.0024	0.022	0.0026	0.0032	0.0205	0.1557	0.0155	0.0177	0.0059	0.0772	0.0145	0.0054	0.0032	0.0021	0.0943	0.1066	0.0057	0.0143	0.0066	0.0306	0.0066	0.0154	0.1677
4	rs115436854	74533183	1.02	1.26620126232677	3.24	0.273955600409011	0.278169315082751	0.281065738439562	0.1235	0.0737	0.0048	0.0024	0.0219	0.0026	0.0032	0.0205	0.1556	0.0155	0.0176	0.006	0.0771	0.0144	0.0055	0.0032	0.0021	0.0943	0.1064	0.0057	0.0144	0.0066	0.0306	0.0068	0.0154	0.1677
4	rs1247691	74534249	1.02	1.26620126232677	3.24	0.273955600409011	0.289850549452399	0.285740545131732	0.1235	0.0737	0.0048	0.0024	0.0219	0.0026	0.0032	0.0205	0.1556	0.0154	0.0176	0.006	0.0771	0.0144	0.0055	0.0032	0.0021	0.0943	0.1064	0.0057	0.0144	0.0065	0.0306	0.0069	0.0154	0.1677
4	rs72649167	74539183	1.02	1.26620126232677	3.24	0.273955600409011	0.282537281642227	0.211173207027772	0.1238	0.0738	0.0049	0.0026	0.0218	0.0027	0.0032	0.0205	0.1558	0.0153	0.0173	0.0061	0.0777	0.0143	0.0056	0.0034	0.0021	0.0934	0.1061	0.0058	0.0146	0.0065	0.0302	0.007	0.0156	0.1673
4	rs79189251	74540520	1.02	1.26620126232677	3.25	0.261729658797372	0.283292443928084	0.211492539641594	0.1238	0.0738	0.0049	0.0026	0.0218	0.0027	0.0032	0.0205	0.1558	0.0153	0.0173	0.0061	0.0777	0.0143	0.0056	0.0034	0.0021	0.0934	0.1061	0.0058	0.0146	0.0065	0.0302	0.007	0.0156	0.1673
4	rs7656608	74543261	1.02	1.26620126232677	3.25	0.261729658797372	0.285611850621548	0.214373701007763	0.1238	0.0738	0.0049	0.0026	0.0218	0.0027	0.0032	0.0205	0.1558	0.0153	0.0173	0.0061	0.0777	0.0143	0.0056	0.0034	0.0021	0.0934	0.106	0.0058	0.0146	0.0065	0.0301	0.007	0.0156	0.1673
4	rs1247639	74549862	1.02	1.26620126232677	3.26	0.249891789602986	0.289994008456212	0.190663228592348	0.1239	0.0739	0.005	0.0027	0.0217	0.0027	0.0032	0.0205	0.1558	0.0152	0.0171	0.0061	0.0779	0.0142	0.0057	0.0034	0.0021	0.093	0.1056	0.0058	0.0146	0.0065	0.0301	0.0071	0.0157	0.1674
4	rs111633684	74554069	1.02	1.26620126232677	3.28	0.227357389834261	0.294026241850596	0.190663228592348	0.124	0.0739	0.005	0.0026	0.0217	0.0027	0.0032	0.0206	0.1558	0.0152	0.0171	0.0061	0.0779	0.0142	0.0057	0.0034	0.0021	0.093	0.1056	0.0058	0.0147	0.0065	0.0301	0.0071	0.0158	0.1674
4	rs72649172	74555051	1.02	1.26620126232677	3.28	0.227357389834261	0.294460027480629	0.19025204923699	0.124	0.0739	0.005	0.0026	0.0217	0.0027	0.0032	0.0206	0.1558	0.0152	0.0171	0.0061	0.0779	0.0142	0.0057	0.0034	0.0021	0.093	0.1056	0.0059	0.0147	0.0065	0.0301	0.0071	0.0158	0.1674
4	rs12505378	74567151	1.02	1.26620126232677	3.28	0.227357389834261	0.285374712302695	0.18493431688321	0.1241	0.074	0.005	0.0027	0.0217	0.0027	0.0032	0.0206	0.1558	0.015	0.0171	0.0061	0.078	0.0142	0.0057	0.0035	0.0021	0.0929	0.1053	0.0059	0.0147	0.0065	0.03	0.0071	0.0159	0.1674
4	rs71603695	74570057	1.02	1.26620126232677	3.28	0.227357389834261	0.284711286131778	0.184222407867754	0.1241	0.074	0.005	0.0027	0.0217	0.0027	0.0032	0.0206	0.1558	0.015	0.0171	0.0061	0.078	0.0142	0.0057	0.0035	0.0021	0.0929	0.1053	0.0059	0.0147	0.0065	0.03	0.0071	0.0159	0.1674
4	rs62314286	74579310	1.03	1.18616718476217	3.28	0.227357389834261	0.280654106468206	0.182598724583481	0.1241	0.074	0.005	0.0027	0.0217	0.0027	0.0032	0.0206	0.1557	0.015	0.0171	0.0061	0.078	0.0142	0.0058	0.0035	0.0021	0.0929	0.1053	0.0059	0.0147	0.0065	0.03	0.0071	0.0159	0.1673
4	rs12506479	74592161	1.02	1.26620126232677	3.28	0.227357389834261	0.328981935756415	0.140156389972366	0.1254	0.0753	0.0053	0.003	0.0206	0.003	0.0035	0.0206	0.1541	0.0145	0.0175	0.0063	0.0791	0.0145	0.0064	0.0044	0.0024	0.0923	0.1014	0.0065	0.0149	0.0067	0.0284	0.007	0.017	0.1669
4	rs10805066	74592390	1.02	1.26620126232677	3.28	0.227357389834261	0.312239284560582	0.164580858810211	0.1254	0.0754	0.0054	0.0028	0.0205	0.003	0.0035	0.0208	0.1547	0.0145	0.0175	0.0063	0.0794	0.0148	0.0063	0.0044	0.0024	0.0919	0.1007	0.0065	0.015	0.0066	0.0286	0.007	0.017	0.1668
4	rs10023573	74592950	1.02	1.26620126232677	3.28	0.227357389834261	0.286513937943455	0.129335498023477	0.1253	0.0758	0.0055	0.0027	0.0202	0.0029	0.0034	0.0209	0.1553	0.0146	0.0173	0.0064	0.0794	0.0147	0.0062	0.0043	0.0024	0.091	0.1007	0.0065	0.0151	0.0066	0.0283	0.007	0.017	0.1675
4	rs115114874	74594258	1.01	1.34943643539615	3.27	0.2384362992664	0.292678865031633	0.117627900970223	0.1252	0.0766	0.0057	0.0025	0.0195	0.0028	0.0034	0.0211	0.1565	0.0147	0.017	0.0066	0.0794	0.0147	0.0061	0.004	0.0024	0.0892	0.1008	0.0065	0.0154	0.0066	0.0278	0.0068	0.0172	0.1688
4	rs78386414	74595358	1.01	1.34943643539615	3.27	0.2384362992664	0.293352141239204	0.11823365136676	0.1252	0.0766	0.0057	0.0025	0.0195	0.0028	0.0034	0.0211	0.1565	0.0147	0.017	0.0066	0.0794	0.0147	0.0061	0.004	0.0024	0.0892	0.1008	0.0065	0.0154	0.0066	0.0278	0.0068	0.0172	0.1688
4	rs4694635	74597291	1.01	1.34943643539615	3.28	0.227357389834261	0.293640940566179	0.120755675245062	0.1252	0.0766	0.0057	0.0025	0.0195	0.0028	0.0034	0.0212	0.1564	0.0147	0.017	0.0066	0.0795	0.0147	0.0061	0.004	0.0024	0.0893	0.1008	0.0065	0.0154	0.0066	0.0278	0.0068	0.0172	0.1688
4	rs4073	74606024	1.01	1.34943643539615	3.27	0.2384362992664	0.292390570506471	0.127281264844169	0.1252	0.0765	0.0057	0.0025	0.0195	0.0028	0.0034	0.0211	0.1565	0.0147	0.017	0.0065	0.0795	0.0147	0.0061	0.004	0.0024	0.0893	0.1009	0.0065	0.0154	0.0066	0.0278	0.0068	0.0172	0.1688
4	rs11730284	74617654	1.01	1.34943643539615	3.27	0.2384362992664	0.295183760287697	0.128798433641839	0.1253	0.0766	0.0056	0.0025	0.0195	0.0028	0.0033	0.0212	0.1566	0.0147	0.0169	0.0065	0.0794	0.0147	0.0061	0.004	0.0023	0.0892	0.1009	0.0065	0.0153	0.0065	0.0278	0.0068	0.0172	0.169
4	rs77600329	74620686	1.01	1.34943643539615	3.26	0.249891789602986	0.294170799217864	0.12648076842974	0.1253	0.0766	0.0056	0.0025	0.0195	0.0028	0.0033	0.0212	0.1565	0.0147	0.0169	0.0065	0.0795	0.0147	0.0061	0.004	0.0023	0.0892	0.1009	0.0065	0.0153	0.0065	0.0278	0.0068	0.0172	0.169
4	rs72649196	74620818	1.01	1.34943643539615	3.24	0.273955600409011	0.294845900605644	0.124355335385714	0.1253	0.0766	0.0056	0.0025	0.0195	0.0028	0.0033	0.0212	0.1565	0.0147	0.0169	0.0065	0.0795	0.0147	0.0061	0.004	0.0023	0.0892	0.1009	0.0065	0.0153	0.0065	0.0278	0.0068	0.0172	0.1689
4	rs12503874	74622378	1.01	1.34943643539615	3.23	0.286575202599778	0.300666259704393	0.131582166510464	0.1255	0.0767	0.0056	0.0025	0.0195	0.0028	0.0033	0.0212	0.1565	0.0147	0.0169	0.0065	0.0796	0.0147	0.0061	0.0039	0.0023	0.0891	0.101	0.0065	0.0153	0.0065	0.0277	0.0068	0.0172	0.1689
4	rs72650812	74630127	1.01	1.34943643539615	3.23	0.286575202599778	0.264920565649383	0.126303135951984	0.1259	0.0767	0.0056	0.0024	0.0193	0.0027	0.0033	0.0212	0.1563	0.0145	0.0168	0.0065	0.08	0.0147	0.0061	0.0039	0.0023	0.0894	0.1014	0.0066	0.0152	0.0065	0.0275	0.0067	0.0172	0.1686
4	rs79187101	74635512	1.01	1.34943643539615	3.21	0.313017210102667	0.25952973475207	0.130591867625126	0.126	0.0768	0.0055	0.0024	0.0193	0.0027	0.0032	0.0212	0.1562	0.0145	0.0168	0.0065	0.08	0.0146	0.0061	0.0038	0.0023	0.0896	0.1015	0.0066	0.0152	0.0065	0.0275	0.0066	0.0172	0.1686
4	rs9999262	74637036	1.01	1.34943643539615	3.21	0.313017210102667	0.254689386936018	0.155006416924415	0.1261	0.0768	0.0055	0.0023	0.0192	0.0027	0.0032	0.0212	0.1562	0.0144	0.0168	0.0065	0.0801	0.0147	0.0062	0.0038	0.0023	0.0897	0.1016	0.0066	0.0152	0.0065	0.0274	0.0066	0.0172	0.1686
4	rs72650824	74646061	1.01	1.34943643539615	3.21	0.313017210102667	0.237882410214772	0.140895232117075	0.1264	0.0768	0.0055	0.0023	0.0192	0.0026	0.0032	0.0212	0.1561	0.0143	0.0168	0.0065	0.0804	0.0146	0.0061	0.0038	0.0023	0.0899	0.1017	0.0066	0.0152	0.0065	0.0272	0.0065	0.0171	0.1684
4	rs13151869	74679656	1.01	1.34943643539615	3.21	0.313017210102667	0.232250725009748	0.155964265666792	0.1266	0.0768	0.0054	0.0023	0.0192	0.0026	0.0032	0.0212	0.1559	0.0143	0.0168	0.0065	0.0805	0.0146	0.0061	0.0038	0.0023	0.0901	0.1018	0.0067	0.0152	0.0065	0.0271	0.0065	0.0171	0.1682
4	rs17203822	74696201	1.01	1.34943643539615	3.21	0.313017210102667	0.220758167615865	0.172563627757535	0.1269	0.0767	0.0054	0.0022	0.0191	0.0026	0.0032	0.0213	0.1557	0.0142	0.0169	0.0064	0.0808	0.0146	0.006	0.0038	0.0024	0.0904	0.1018	0.0068	0.0151	0.0065	0.0269	0.0064	0.0172	0.1678
4	rs56236735	74697054	1.01	1.34943643539615	3.2	0.326850259155197	0.227992091236212	0.190971810947648	0.127	0.0767	0.0054	0.0022	0.0191	0.0026	0.0032	0.0213	0.1556	0.0142	0.0169	0.0064	0.0809	0.0146	0.006	0.0038	0.0024	0.0905	0.1018	0.0068	0.0151	0.0065	0.0268	0.0064	0.0172	0.1678
4	rs73828860	74703699	1	1.43589860781958	3.18	0.355766254763284	0.273837931499871	0.183612949130593	0.1273	0.0767	0.0056	0.0021	0.0189	0.0028	0.0032	0.0212	0.1555	0.0142	0.0169	0.0065	0.0807	0.0145	0.0058	0.0038	0.0025	0.0903	0.1028	0.0068	0.015	0.0065	0.0267	0.0064	0.0175	0.167
4	rs13110736	74709859	1	1.43589860781958	3.17	0.370859203571921	0.301739881025245	0.188815300640284	0.1276	0.0768	0.0056	0.0021	0.0188	0.0029	0.0032	0.0212	0.1553	0.0141	0.017	0.0065	0.0806	0.0144	0.0057	0.0038	0.0025	0.0903	0.103	0.0069	0.015	0.0065	0.0268	0.0064	0.0176	0.1667
4	rs11944104	74712293	1	1.43589860781958	3.15	0.402339212139645	0.292390570506471	0.216301608967598	0.1278	0.0769	0.0057	0.0021	0.0188	0.003	0.0032	0.0213	0.1553	0.0141	0.017	0.0065	0.0803	0.0144	0.0056	0.0039	0.0026	0.0907	0.1028	0.0069	0.0149	0.0065	0.0268	0.0063	0.0175	0.1664
4	rs28630000	74712741	1	1.43589860781958	3.14	0.418735639412168	0.286561458397668	0.196555111932767	0.1278	0.0769	0.0057	0.0021	0.0188	0.003	0.0032	0.0214	0.1553	0.0141	0.0171	0.0064	0.0803	0.0144	0.0056	0.0039	0.0026	0.0907	0.1029	0.0068	0.0149	0.0064	0.0268	0.0063	0.0175	0.1663
4	rs3111701	74714824	1	1.43589860781958	3.14	0.418735639412168	0.302913418504416	0.227223649507809	0.128	0.0771	0.0058	0.0022	0.0187	0.0031	0.0033	0.0215	0.1551	0.0141	0.0172	0.0064	0.0798	0.0144	0.0056	0.0039	0.0027	0.091	0.1033	0.0068	0.0149	0.0064	0.0267	0.0062	0.0175	0.1659
4	rs16850084	74715881	1	1.43589860781958	3.14	0.418735639412168	0.308668958479576	0.252170644269592	0.1279	0.0773	0.0058	0.0022	0.0187	0.0031	0.0033	0.0216	0.155	0.0141	0.0173	0.0064	0.0797	0.0142	0.0056	0.0039	0.0027	0.0912	0.1032	0.0068	0.0149	0.0064	0.0267	0.0062	0.0173	0.1661
4	rs872914	74718101	1	1.43589860781958	3.14	0.418735639412168	0.379732924134135	0.292560589846934	0.1281	0.0774	0.0058	0.0021	0.0188	0.0031	0.0033	0.0216	0.1548	0.0141	0.0173	0.0064	0.0792	0.0138	0.0055	0.0039	0.0027	0.0914	0.1034	0.0068	0.0149	0.0064	0.0267	0.0062	0.0174	0.1664
4	rs941758	74718941	1	1.43589860781958	3.14	0.418735639412168	0.413999295867315	0.30814180745791	0.1282	0.0774	0.0058	0.0021	0.0188	0.0031	0.0033	0.0217	0.1546	0.0141	0.0174	0.0064	0.079	0.0138	0.0055	0.004	0.0027	0.0914	0.1033	0.0068	0.015	0.0064	0.0266	0.0063	0.0174	0.1663
4	rs116329419	74720969	1	1.43589860781958	3.14	0.418735639412168	0.380503870306093	0.28820422044287	0.1284	0.0773	0.0058	0.0021	0.0188	0.0032	0.0033	0.0217	0.1544	0.014	0.0175	0.0064	0.079	0.0139	0.0055	0.0039	0.0027	0.0916	0.1034	0.0069	0.015	0.0064	0.0266	0.0063	0.0174	0.1662
4	rs112204255	74721735	1	1.43589860781958	3.13	0.435575753324506	0.377589477367643	0.29931031239706	0.1284	0.0772	0.0058	0.0021	0.0189	0.0032	0.0033	0.0217	0.1543	0.014	0.0175	0.0064	0.079	0.0139	0.0055	0.0038	0.0027	0.0916	0.1034	0.0069	0.015	0.0064	0.0266	0.0063	0.0174	0.1661
4	rs62312421	74723723	1	1.43589860781958	3.13	0.435575753324506	0.37233959889237	0.314393386162258	0.1286	0.0772	0.0058	0.002	0.0189	0.0032	0.0033	0.0218	0.1541	0.014	0.0175	0.0064	0.079	0.0139	0.0054	0.0037	0.0026	0.0918	0.1034	0.0069	0.0151	0.0064	0.0265	0.0063	0.0175	0.166
4	rs6828610	74725320	1	1.43589860781958	3.13	0.435575753324506	0.353942085545529	0.292088675716606	0.1284	0.0765	0.0057	0.002	0.0189	0.0032	0.0033	0.0219	0.1541	0.014	0.0175	0.0064	0.0792	0.014	0.0054	0.0037	0.0026	0.0917	0.1034	0.007	0.0151	0.0063	0.0265	0.0063	0.0175	0.1666
4	rs2145612	74727876	1	1.43589860781958	3.13	0.435575753324506	0.500353501047796	0.315841344010582	0.1291	0.0757	0.0058	0.002	0.0188	0.0033	0.0032	0.0224	0.1524	0.0139	0.0177	0.0066	0.0799	0.0141	0.0056	0.0038	0.0031	0.0895	0.1019	0.0073	0.0154	0.0067	0.0266	0.0066	0.0181	0.168
4	rs2145613	74727966	1	1.43589860781958	3.13	0.435575753324506	0.518742510472067	0.346073384345236	0.1289	0.076	0.0059	0.002	0.0188	0.0033	0.0032	0.0225	0.1524	0.0139	0.0177	0.0066	0.0797	0.014	0.0056	0.0038	0.0031	0.0897	0.1017	0.0073	0.0154	0.0067	0.0265	0.0066	0.0181	0.168
4	rs12643330	74729606	1	1.43589860781958	3.13	0.435575753324506	0.497455894536227	0.352165307470376	0.1283	0.0758	0.0058	0.0022	0.0189	0.0034	0.0032	0.0228	0.1518	0.0139	0.0178	0.0066	0.0799	0.014	0.0057	0.0037	0.0032	0.0894	0.1014	0.0073	0.0154	0.0069	0.0265	0.0066	0.0182	0.1688
4	rs3111692	74729907	1	1.43589860781958	3.13	0.435575753324506	0.514067572976072	0.359415335251917	0.1284	0.0758	0.0058	0.0022	0.0189	0.0034	0.0032	0.0228	0.1518	0.0139	0.0178	0.0066	0.0799	0.014	0.0057	0.0037	0.0032	0.0892	0.1014	0.0073	0.0154	0.0069	0.0265	0.0066	0.0183	0.1688
4	rs3117598	74731278	1	1.43589860781958	3.13	0.435575753324506	0.503195939257177	0.33165241223901	0.1284	0.0758	0.0059	0.0022	0.0189	0.0034	0.0031	0.0228	0.1518	0.0139	0.0178	0.0066	0.0797	0.014	0.0057	0.0037	0.0032	0.0893	0.1015	0.0073	0.0154	0.0068	0.0265	0.0066	0.0183	0.1689
4	rs10518118	74751978	1	1.43589860781958	3.13	0.435575753324506	0.409355907189385	0.284101682562465	0.1278	0.076	0.0059	0.0023	0.0191	0.0034	0.003	0.0232	0.1516	0.0141	0.0181	0.0065	0.0792	0.0142	0.0058	0.0037	0.0032	0.0892	0.1013	0.0073	0.0148	0.0076	0.0264	0.0066	0.0186	0.1685
4	rs72650857	74753032	1	1.43589860781958	3.09	0.50746005104726	0.389872849217296	0.263634257156955	0.1276	0.0761	0.0059	0.0023	0.0191	0.0034	0.003	0.0233	0.1515	0.0141	0.0182	0.0065	0.0791	0.0142	0.0058	0.0037	0.0032	0.0893	0.1012	0.0073	0.0146	0.0078	0.0264	0.0066	0.0186	0.1685
4	rs492155	74759062	1	1.43589860781958	3.02	0.651294786134349	0.435600546520362	0.275139778890467	0.1273	0.0762	0.0059	0.0023	0.0192	0.0034	0.003	0.0235	0.1514	0.0142	0.0183	0.0065	0.079	0.0142	0.0058	0.0037	0.0032	0.0893	0.1011	0.0073	0.0144	0.0081	0.0262	0.0066	0.0188	0.1683
4	rs72650866	74759104	1	1.43589860781958	3.02	0.651294786134349	0.437902940545545	0.274792405041777	0.1273	0.0762	0.0059	0.0023	0.0192	0.0034	0.003	0.0235	0.1514	0.0142	0.0183	0.0065	0.0791	0.0142	0.0058	0.0037	0.0032	0.0894	0.1011	0.0073	0.0145	0.0081	0.0262	0.0066	0.0188	0.1683
4	rs111621428	74760264	1	1.43589860781958	3.02	0.651294786134349	0.436603416799183	0.264892375237076	0.1273	0.0762	0.0059	0.0023	0.0192	0.0034	0.003	0.0235	0.1514	0.0142	0.0183	0.0065	0.0791	0.0142	0.0058	0.0037	0.0032	0.0894	0.1011	0.0073	0.0145	0.0081	0.0262	0.0066	0.0188	0.1683
4	rs79148554	74776290	1	1.43589860781958	3.02	0.651294786134349	0.364265602683808	0.294332320499874	0.1256	0.0769	0.006	0.0023	0.0193	0.0032	0.003	0.0235	0.1508	0.0143	0.0177	0.0062	0.0784	0.0142	0.0061	0.0033	0.0037	0.0899	0.1021	0.0078	0.0142	0.0081	0.0263	0.0068	0.0185	0.1693
4	rs76246956	74783906	1	1.43589860781958	3.01	0.673776155564303	0.366748592501367	0.258166256845723	0.1251	0.0771	0.006	0.0023	0.0193	0.0032	0.003	0.0235	0.1506	0.0143	0.0175	0.0061	0.0782	0.0142	0.0061	0.0032	0.0038	0.09	0.1024	0.0079	0.0141	0.0081	0.0263	0.0069	0.0184	0.1696
4	rs13122604	74785503	1	1.43589860781958	3.01	0.673776155564303	0.392946793862167	0.348556194043495	0.1251	0.0772	0.006	0.0023	0.0193	0.0032	0.003	0.0235	0.1506	0.0143	0.0174	0.0061	0.0781	0.0142	0.0061	0.0032	0.0038	0.0901	0.1024	0.008	0.0141	0.0081	0.0263	0.0069	0.0183	0.1696
4	rs114426411	74788267	1	1.43589860781958	3.01	0.673776155564303	0.372775658684694	0.290674320126259	0.1251	0.0771	0.006	0.0023	0.0193	0.0032	0.003	0.0235	0.1507	0.0143	0.0174	0.0061	0.0781	0.0142	0.0061	0.0032	0.0038	0.0901	0.1026	0.008	0.014	0.0081	0.0264	0.0069	0.0183	0.1696
4	rs352024	74797139	1	1.43589860781958	3.01	0.673776155564303	0.380228441227639	0.289262050115139	0.125	0.0771	0.006	0.0024	0.0193	0.0031	0.0029	0.0235	0.1508	0.0143	0.0174	0.0061	0.0781	0.0142	0.0062	0.0032	0.0038	0.09	0.1027	0.008	0.0139	0.0081	0.0264	0.0069	0.0184	0.1696
4	rs74829304	74807822	1	1.43589860781958	3.01	0.673776155564303	0.36631614823924	0.281998811628189	0.1249	0.0771	0.006	0.0024	0.0193	0.0031	0.0029	0.0235	0.1509	0.0143	0.0174	0.0061	0.0781	0.0142	0.0062	0.0032	0.0038	0.0901	0.1027	0.008	0.0139	0.0081	0.0264	0.0069	0.0183	0.1696
4	rs115770184	74811552	1	1.43589860781958	3.01	0.673776155564303	0.360182197748725	0.279435143471736	0.1249	0.0771	0.006	0.0023	0.0193	0.0031	0.0029	0.0235	0.1509	0.0143	0.0174	0.0061	0.078	0.0142	0.0062	0.0032	0.0038	0.0901	0.1028	0.008	0.0138	0.0081	0.0264	0.0069	0.0183	0.1695
4	rs6853814	74811622	1	1.43589860781958	3	0.696751202985924	0.361093541868347	0.276298668046304	0.1249	0.0771	0.006	0.0023	0.0193	0.0031	0.0029	0.0235	0.1509	0.0143	0.0174	0.0061	0.078	0.0142	0.0062	0.0032	0.0038	0.0901	0.1028	0.008	0.0138	0.0081	0.0264	0.0069	0.0183	0.1695
4	rs72855283	74841355	1	1.43589860781958	3	0.696751202985924	0.346024076593302	0.291263381897018	0.1245	0.0772	0.006	0.0023	0.0192	0.0031	0.0029	0.0234	0.1518	0.0142	0.0172	0.006	0.0775	0.0143	0.0061	0.0032	0.0038	0.0903	0.1037	0.0081	0.0133	0.0081	0.0267	0.007	0.0182	0.1693
4	rs74499711	74842764	1	1.43589860781958	3	0.696751202985924	0.349602120646731	0.297173804336051	0.1244	0.0772	0.006	0.0023	0.0192	0.0031	0.0029	0.0234	0.1518	0.0142	0.0172	0.006	0.0775	0.0143	0.0061	0.0032	0.0038	0.0903	0.1038	0.0081	0.0133	0.0081	0.0267	0.007	0.0182	0.1693
4	rs115869035	74843427	1	1.43589860781958	3	0.696751202985924	0.339340578298048	0.27908610919341	0.1244	0.0772	0.006	0.0023	0.0192	0.0031	0.0029	0.0234	0.1518	0.0142	0.0172	0.006	0.0775	0.0143	0.0061	0.0032	0.0038	0.0903	0.1038	0.0081	0.0133	0.0081	0.0267	0.007	0.0182	0.1693
4	rs394408	74849352	1.01	1.34943643539615	3	0.696751202985924	0.468927056673066	0.251156942551563	0.1241	0.0774	0.006	0.0023	0.0193	0.003	0.0029	0.0235	0.152	0.0143	0.0172	0.0059	0.0768	0.0143	0.0061	0.003	0.0039	0.0896	0.1051	0.0081	0.0131	0.0081	0.0269	0.007	0.0186	0.169
4	rs75985950	74849437	1.01	1.34943643539615	2.99	0.72022314582581	0.468560342052464	0.250706823069228	0.1241	0.0774	0.006	0.0023	0.0193	0.003	0.0029	0.0235	0.152	0.0143	0.0172	0.0059	0.0768	0.0143	0.0061	0.003	0.0039	0.0896	0.1051	0.0081	0.0131	0.0081	0.0269	0.007	0.0186	0.169
4	rs9291191	74855434	1.01	1.34943643539615	2.99	0.72022314582581	0.463623382340429	0.24655537161981	0.1241	0.0774	0.006	0.0023	0.0193	0.003	0.0029	0.0235	0.152	0.0143	0.0172	0.0059	0.0768	0.0143	0.0061	0.003	0.0039	0.0895	0.1051	0.0081	0.0131	0.0081	0.0269	0.007	0.0186	0.1691
4	rs17813879	74860140	1.01	1.34943643539615	2.99	0.72022314582581	0.479251698215131	0.200935053612401	0.1246	0.0775	0.006	0.0023	0.0192	0.0029	0.0028	0.0233	0.1519	0.0143	0.0172	0.0059	0.0764	0.0144	0.0061	0.0027	0.0039	0.0894	0.1052	0.008	0.013	0.0081	0.0269	0.0071	0.0186	0.1694
4	rs425535	74863997	1.01	1.34943643539615	3	0.696751202985924	0.491872652795999	0.20135387931566	0.1247	0.0776	0.006	0.0023	0.0192	0.0029	0.0028	0.0233	0.1519	0.0144	0.0171	0.0059	0.0763	0.0144	0.0061	0.0027	0.0039	0.0894	0.1052	0.008	0.013	0.0081	0.0269	0.0071	0.0186	0.1696
4	rs115104021	74865192	1.01	1.34943643539615	3	0.696751202985924	0.500164280142524	0.16693231003981	0.1246	0.0775	0.006	0.0023	0.0192	0.0029	0.0028	0.0233	0.1519	0.0144	0.017	0.0059	0.0763	0.0144	0.0062	0.0026	0.0039	0.0896	0.1054	0.0078	0.0129	0.0081	0.0269	0.0071	0.0186	0.1696
4	rs16850360	74872445	1.01	1.34943643539615	2.94	0.845143312120842	0.515474331585552	0.159913326398094	0.1246	0.0775	0.0061	0.0023	0.0192	0.0029	0.0028	0.0233	0.1518	0.0144	0.017	0.0059	0.0763	0.0144	0.0062	0.0025	0.0039	0.0898	0.1055	0.0077	0.0127	0.0081	0.027	0.0071	0.0186	0.1697
4	rs11729931	74873635	1.01	1.34943643539615	2.81	1.23090422469309	0.566928239623493	0.162241167983665	0.1244	0.0773	0.0061	0.0023	0.0192	0.0029	0.0028	0.0232	0.1517	0.0144	0.017	0.0059	0.0763	0.0144	0.0062	0.0024	0.004	0.0901	0.1057	0.0076	0.0126	0.0079	0.0271	0.0071	0.0186	0.1698
4	rs2668076	74877144	1.01	1.34943643539615	2.81	1.23090422469309	0.35113383162621	0.134751448446218	0.1252	0.0769	0.0064	0.0025	0.0193	0.0032	0.003	0.0232	0.1512	0.0145	0.0163	0.0061	0.0754	0.0145	0.0065	0.0027	0.0035	0.0907	0.106	0.0076	0.0125	0.008	0.0271	0.007	0.0187	0.1696
4	rs6446974	74877895	1.01	1.34943643539615	2.81	1.23090422469309	0.340640641461785	0.121629979884351	0.1252	0.0768	0.0064	0.0025	0.0191	0.0032	0.003	0.0233	0.1509	0.0145	0.0162	0.0062	0.0754	0.0147	0.0064	0.0027	0.0035	0.091	0.1063	0.0076	0.0123	0.008	0.0268	0.007	0.0186	0.1695
4	rs28574621	74877968	1.01	1.34943643539615	2.81	1.23090422469309	0.336851689158176	0.120842998952587	0.1252	0.0768	0.0064	0.0025	0.0191	0.0032	0.003	0.0233	0.1509	0.0145	0.0162	0.0062	0.0754	0.0147	0.0064	0.0027	0.0035	0.091	0.1063	0.0076	0.0123	0.008	0.0268	0.007	0.0186	0.1695
4	rs75255850	74879817	1.01	1.34943643539615	2.8	1.26433078213629	0.326889521660522	0.0682804632597533	0.1251	0.0768	0.0064	0.0025	0.0191	0.0032	0.003	0.0233	0.1509	0.0146	0.0161	0.0061	0.0755	0.0146	0.0064	0.0027	0.0035	0.091	0.1065	0.0076	0.0123	0.008	0.0268	0.007	0.0186	0.1695
4	rs352054	74880750	1.01	1.34943643539615	2.78	1.33282513578435	0.332364848041676	0.0771380565678029	0.1251	0.0768	0.0064	0.0025	0.019	0.0032	0.0031	0.0234	0.1509	0.0146	0.0161	0.0061	0.0756	0.0146	0.0064	0.0027	0.0035	0.0909	0.1066	0.0076	0.0123	0.008	0.0268	0.007	0.0185	0.1695
4	rs352052	74884366	1.01	1.34943643539615	2.78	1.33282513578435	0.330107567935286	0.0790513012236814	0.125	0.0767	0.0065	0.0025	0.019	0.0033	0.0031	0.0235	0.151	0.0146	0.0161	0.0062	0.0757	0.0146	0.0064	0.0027	0.0034	0.0907	0.1068	0.0075	0.0122	0.008	0.0268	0.007	0.0185	0.1694
4	rs114673547	74888622	1.02	1.26620126232677	2.77	1.36789661096653	0.316381929845692	0.0622025491949414	0.1257	0.0767	0.0065	0.0025	0.0189	0.0033	0.0031	0.0235	0.1512	0.0145	0.016	0.0063	0.0758	0.0146	0.0064	0.0026	0.0033	0.0903	0.1071	0.0074	0.0121	0.008	0.0269	0.0069	0.0184	0.1692
4	rs17814280	74895277	1.02	1.26620126232677	2.77	1.36789661096653	0.339444488444657	0.0779451720202022	0.127	0.0768	0.0065	0.0024	0.0186	0.0034	0.0031	0.0238	0.1514	0.0144	0.0159	0.0065	0.0762	0.0145	0.0063	0.0025	0.0032	0.0896	0.1076	0.0071	0.0118	0.0081	0.0269	0.0067	0.0181	0.1687
4	rs72652919	74900322	1.02	1.26620126232677	2.35	3.35611651085308	0.341891127537429	0.06807173161209	0.1271	0.0768	0.0066	0.0024	0.0185	0.0034	0.0031	0.0237	0.1514	0.0144	0.0159	0.0065	0.0763	0.0145	0.0062	0.0025	0.0032	0.0895	0.1077	0.0071	0.0118	0.0081	0.0268	0.0067	0.0181	0.1687
4	rs10019219	74915427	1.02	1.26620126232677	2.39	3.12232058443169	0.339808303954197	0.0722254091778441	0.1275	0.0768	0.0066	0.0024	0.0185	0.0034	0.0031	0.0238	0.1514	0.0143	0.0159	0.0065	0.0764	0.0146	0.0062	0.0025	0.0031	0.0894	0.1077	0.0071	0.0118	0.0082	0.0267	0.0067	0.018	0.1686
4	rs75479897	74917219	1.02	1.26620126232677	2.71	1.5899743257468	0.339808303954197	0.0641568089496956	0.1275	0.0769	0.0066	0.0024	0.0185	0.0034	0.0031	0.0238	0.1514	0.0143	0.0159	0.0065	0.0764	0.0146	0.0062	0.0024	0.0031	0.0894	0.1077	0.007	0.0118	0.0082	0.0267	0.0067	0.018	0.1686
4	rs76446141	74925367	1.02	1.26620126232677	2.71	1.5899743257468	0.347179598305125	0.0547711565714703	0.1276	0.077	0.0066	0.0023	0.0185	0.0034	0.0031	0.0239	0.1512	0.0143	0.0159	0.0065	0.0764	0.0146	0.0062	0.0024	0.0031	0.0893	0.1077	0.007	0.0118	0.0082	0.0267	0.0067	0.0179	0.1686
4	rs78571774	74939001	1.02	1.26620126232677	2.71	1.5899743257468	0.403262247731519	0.0659305037042551	0.1281	0.0775	0.0066	0.0023	0.0186	0.0034	0.0032	0.024	0.1506	0.0141	0.0158	0.0067	0.0763	0.0146	0.006	0.0023	0.003	0.0887	0.108	0.007	0.0118	0.0084	0.0265	0.007	0.0178	0.1687
4	rs6842988	74940592	1.02	1.26620126232677	2.71	1.5899743257468	0.411129912965421	0.0824828111152438	0.1282	0.0776	0.0067	0.0023	0.0186	0.0034	0.0032	0.024	0.1505	0.0141	0.0158	0.0067	0.0763	0.0146	0.006	0.0023	0.003	0.0886	0.108	0.007	0.0118	0.0084	0.0265	0.007	0.0177	0.1688
4	rs112738896	74944053	1.02	1.26620126232677	2.72	1.55156641274857	0.419015774005494	0.0681412792066994	0.1283	0.0776	0.0067	0.0023	0.0186	0.0034	0.0032	0.0241	0.1505	0.0141	0.0158	0.0068	0.0762	0.0147	0.006	0.0023	0.003	0.0885	0.1081	0.007	0.0118	0.0084	0.0265	0.007	0.0177	0.1686
4	rs77242504	74947476	1.02	1.26620126232677	2.77	1.36789661096653	0.423190111152059	0.0726535170803705	0.1284	0.0777	0.0067	0.0023	0.0186	0.0034	0.0032	0.0241	0.1505	0.0141	0.0158	0.0068	0.076	0.0147	0.006	0.0023	0.003	0.0885	0.1081	0.007	0.0118	0.0084	0.0264	0.007	0.0177	0.1685
4	rs72652927	74951740	1.02	1.26620126232677	2.77	1.36789661096653	0.423829670095054	0.0733693493488562	0.1284	0.0777	0.0067	0.0022	0.0186	0.0034	0.0032	0.0241	0.1505	0.0141	0.0158	0.0068	0.076	0.0147	0.006	0.0023	0.003	0.0885	0.1082	0.007	0.0118	0.0084	0.0264	0.007	0.0177	0.1685
4	rs546829	74956372	1.02	1.26620126232677	2.77	1.36789661096653	0.387200103113087	0.0828593539718707	0.1284	0.0778	0.0067	0.0022	0.0186	0.0034	0.0032	0.0241	0.1505	0.0141	0.0158	0.0068	0.0763	0.0147	0.006	0.0023	0.003	0.0885	0.1082	0.007	0.0118	0.0085	0.0264	0.007	0.0175	0.1685
4	rs1371798	74976781	1.02	1.26620126232677	2.79	1.29830379804321	0.408042190590581	0.0753890267327221	0.1285	0.0779	0.0067	0.0022	0.0186	0.0033	0.0034	0.0241	0.1504	0.0141	0.0158	0.0068	0.0762	0.0147	0.006	0.0023	0.003	0.0884	0.1081	0.007	0.0118	0.0085	0.0264	0.0071	0.0174	0.1684
4	rs113948964	74977237	1.02	1.26620126232677	2.81	1.23090422469309	0.40929874511249	0.0731542957249707	0.1286	0.0779	0.0067	0.0022	0.0186	0.0033	0.0034	0.0241	0.1504	0.0141	0.0158	0.0068	0.0762	0.0147	0.006	0.0023	0.003	0.0884	0.1081	0.007	0.0118	0.0085	0.0264	0.0071	0.0174	0.1684
4	rs79320966	74988426	1.02	1.26620126232677	2.85	1.10262356492582	0.460588616210695	0.0750991219077738	0.1281	0.0778	0.0068	0.0024	0.0187	0.0035	0.0036	0.0243	0.1498	0.014	0.0158	0.007	0.076	0.0146	0.006	0.0025	0.0031	0.0883	0.1081	0.0069	0.0118	0.0086	0.0265	0.0072	0.0174	0.1679
4	rs78708399	74994331	1.02	1.26620126232677	2.86	1.07189958250627	0.505031827348103	0.0942342717704379	0.1278	0.0778	0.007	0.0025	0.0188	0.0037	0.0038	0.0245	0.1494	0.014	0.0158	0.0072	0.0758	0.0146	0.0061	0.0026	0.0031	0.0882	0.1081	0.0069	0.0119	0.0087	0.0265	0.0074	0.0174	0.1676
4	rs1072389	74999784	1.02	1.26620126232677	2.88	1.01205197621114	0.540323113863191	0.0902218807645841	0.1275	0.0777	0.0071	0.0025	0.0189	0.0038	0.0039	0.0246	0.1492	0.014	0.0158	0.0073	0.0757	0.0146	0.0061	0.0028	0.0032	0.0881	0.108	0.0069	0.0119	0.0087	0.0265	0.0075	0.0174	0.1674
4	rs72854803	75004391	1.01	1.34943643539615	2.88	1.01205197621114	0.558524682848666	0.110451525745496	0.1273	0.0776	0.0071	0.0026	0.019	0.004	0.004	0.0247	0.1489	0.014	0.0158	0.0074	0.0755	0.0146	0.0062	0.0029	0.0032	0.0879	0.1079	0.0069	0.012	0.0088	0.0265	0.0076	0.0174	0.1672
4	rs7660423	75015750	1.02	1.26620126232677	2.88	1.01205197621114	0.589010570361651	0.0987998293315967	0.1283	0.0761	0.0072	0.0028	0.0191	0.0042	0.0042	0.025	0.149	0.0138	0.0158	0.0079	0.0742	0.0147	0.0065	0.0031	0.0032	0.0877	0.1072	0.0069	0.012	0.0091	0.026	0.0078	0.0174	0.1679
4	rs77852172	75019235	1.02	1.26620126232677	3.05	0.586779315918157	0.589692051808923	0.0975097124464381	0.1283	0.076	0.0072	0.0028	0.0191	0.0042	0.0042	0.025	0.149	0.0138	0.0158	0.0079	0.0742	0.0147	0.0065	0.0031	0.0032	0.0877	0.1071	0.0069	0.012	0.0091	0.026	0.0078	0.0174	0.1679
4	rs77561530	75022911	1.02	1.26620126232677	3.05	0.586779315918157	0.586628264435348	0.0928102413638975	0.1283	0.076	0.0072	0.0028	0.0192	0.0042	0.0042	0.025	0.1489	0.0138	0.0158	0.0079	0.0742	0.0147	0.0065	0.0031	0.0032	0.0877	0.1072	0.0069	0.012	0.0091	0.026	0.0078	0.0174	0.1678
4	rs60069701	75044689	1.02	1.26620126232677	3.05	0.586779315918157	0.619270027768825	0.123649852477956	0.1286	0.0756	0.0073	0.0028	0.0192	0.0043	0.0043	0.0251	0.1489	0.0138	0.0158	0.008	0.0738	0.0148	0.0066	0.0031	0.0032	0.0876	0.1069	0.0069	0.012	0.0091	0.0259	0.0079	0.0174	0.168
4	rs510884	75055992	1.02	1.26620126232677	3.04	0.607799794750251	0.620455829121695	0.12347371658038	0.1287	0.0755	0.0073	0.0028	0.0192	0.0043	0.0043	0.0251	0.1489	0.0138	0.0158	0.008	0.0737	0.0148	0.0066	0.0031	0.0032	0.0876	0.1068	0.0069	0.012	0.0092	0.0259	0.0079	0.0175	0.168
4	rs75462228	75058832	1.02	1.26620126232677	3.05	0.586779315918157	0.576132009785152	0.124973863515809	0.1288	0.0754	0.0074	0.0029	0.0193	0.0044	0.0043	0.0251	0.1491	0.0138	0.0158	0.0081	0.0733	0.0148	0.0067	0.0032	0.0032	0.0875	0.106	0.0069	0.012	0.0093	0.0258	0.008	0.0174	0.168
4	rs475092	75062339	1.01	1.34943643539615	3.05	0.586779315918157	0.497267201306368	0.197074828949194	0.1291	0.0753	0.0076	0.0031	0.0197	0.0045	0.0044	0.0253	0.1496	0.0139	0.0159	0.0083	0.0723	0.015	0.0069	0.0034	0.0033	0.0873	0.1043	0.007	0.0121	0.0095	0.0257	0.0083	0.017	0.168
4	rs4694666	75067842	1.01	1.34943643539615	3.05	0.586779315918157	0.462711930383369	0.21952737701207	0.1292	0.0752	0.0077	0.0032	0.0198	0.0046	0.0045	0.0253	0.1497	0.0139	0.0159	0.0084	0.0722	0.015	0.0069	0.0035	0.0034	0.0872	0.1039	0.007	0.0121	0.0096	0.0257	0.0083	0.0169	0.1678
4	rs556808	75071727	1.01	1.34943643539615	3.05	0.586779315918157	0.4331277564044	0.244543723288683	0.129	0.0749	0.0078	0.0033	0.02	0.0048	0.0046	0.0254	0.1493	0.014	0.0158	0.0086	0.0724	0.0151	0.007	0.0039	0.0035	0.087	0.1033	0.0071	0.0122	0.0096	0.0258	0.0085	0.0166	0.1672
4	rs7681137	75082205	1.01	1.34943643539615	3.05	0.586779315918157	0.408556001784293	0.318501041760164	0.1282	0.0749	0.0079	0.0035	0.0202	0.0051	0.005	0.0254	0.1501	0.0139	0.0159	0.0087	0.0721	0.0154	0.0073	0.0041	0.0036	0.087	0.1026	0.0074	0.0121	0.0097	0.0258	0.0087	0.016	0.1659
4	rs572987	75085646	1.01	1.34943643539615	3.05	0.586779315918157	0.401731839708162	0.398344180711988	0.1279	0.0749	0.008	0.0035	0.0203	0.0051	0.005	0.0254	0.1502	0.014	0.0158	0.0088	0.072	0.0155	0.0075	0.0042	0.0036	0.0871	0.1022	0.0074	0.012	0.0098	0.0259	0.0087	0.0159	0.1661
4	rs77571159	75091598	1.01	1.34943643539615	3.05	0.586779315918157	0.414746968622498	0.370115845543737	0.1278	0.0748	0.0081	0.0035	0.0202	0.0051	0.0051	0.0254	0.15	0.014	0.0158	0.0088	0.0721	0.0154	0.0076	0.0042	0.0036	0.087	0.102	0.0075	0.012	0.0098	0.026	0.0087	0.0159	0.1662
4	rs72654804	75099920	1.01	1.34943643539615	3.05	0.586779315918157	0.425751227091142	0.380649487249056	0.1277	0.0748	0.0081	0.0035	0.0202	0.0051	0.0052	0.0255	0.15	0.014	0.0158	0.0088	0.0721	0.0154	0.0076	0.0042	0.0036	0.087	0.1019	0.0075	0.012	0.0098	0.026	0.0087	0.0159	0.1663
4	rs72654810	75103993	1.01	1.34943643539615	3.05	0.586779315918157	0.430955118809963	0.380012588717015	0.1278	0.0748	0.0081	0.0035	0.0202	0.0051	0.0052	0.0255	0.1499	0.014	0.0158	0.0088	0.072	0.0154	0.0076	0.0042	0.0036	0.0871	0.1018	0.0075	0.012	0.0098	0.026	0.0087	0.0159	0.1663
4	rs115534052	75128036	1.01	1.34943643539615	3.05	0.586779315918157	0.48619537054854	0.43583752910305	0.1275	0.0746	0.0082	0.0035	0.0201	0.0051	0.0053	0.0255	0.1498	0.0141	0.0158	0.0088	0.0722	0.0154	0.0077	0.0043	0.0036	0.087	0.1014	0.0075	0.012	0.0098	0.026	0.0088	0.0158	0.1666
4	rs10518121	75144008	1.01	1.34943643539615	3.05	0.586779315918157	0.567865594350396	0.49023549490149	0.1272	0.0745	0.0083	0.0036	0.0201	0.0051	0.0055	0.0256	0.1496	0.0141	0.0158	0.0089	0.0724	0.0153	0.0078	0.0044	0.0036	0.0869	0.101	0.0076	0.012	0.0099	0.026	0.0088	0.0158	0.167
4	rs116513272	75150004	1.01	1.34943643539615	3.05	0.586779315918157	0.599477146592003	0.479629885376143	0.1271	0.0744	0.0083	0.0036	0.0201	0.0051	0.0055	0.0256	0.1495	0.0142	0.0158	0.0089	0.0724	0.0153	0.0079	0.0044	0.0035	0.0869	0.1008	0.0076	0.012	0.0099	0.026	0.0089	0.0159	0.1671
4	rs16850862	75158520	1.01	1.34943643539615	3.05	0.586779315918157	0.599958049095159	0.492691392231555	0.1271	0.0744	0.0083	0.0036	0.0201	0.0051	0.0055	0.0256	0.1495	0.0142	0.0158	0.0089	0.0724	0.0153	0.0079	0.0044	0.0035	0.0869	0.1008	0.0076	0.012	0.0099	0.026	0.0089	0.0159	0.1671
4	rs16850864	75160824	1.01	1.34943643539615	3.05	0.586779315918157	0.607192937117232	0.484653299930758	0.127	0.0744	0.0083	0.0036	0.0201	0.0051	0.0056	0.0256	0.1495	0.0142	0.0158	0.0089	0.0724	0.0154	0.0079	0.0044	0.0035	0.0869	0.1009	0.0076	0.0119	0.0099	0.026	0.0089	0.0159	0.167
4	rs17469975	75161906	1.01	1.34943643539615	3.04	0.607799794750251	0.598927761892201	0.470702970948581	0.127	0.0745	0.0083	0.0036	0.0201	0.0051	0.0056	0.0256	0.1494	0.0142	0.0158	0.0089	0.0724	0.0154	0.0079	0.0044	0.0035	0.087	0.101	0.0076	0.0119	0.0099	0.026	0.0088	0.0159	0.167
4	rs16850885	75170140	1.01	1.34943643539615	3.04	0.607799794750251	0.588533750814475	0.453783056671463	0.127	0.0745	0.0083	0.0036	0.0201	0.0051	0.0056	0.0256	0.1494	0.0142	0.0158	0.0089	0.0724	0.0154	0.0079	0.0044	0.0036	0.087	0.101	0.0076	0.0119	0.0098	0.026	0.0087	0.0159	0.1669
4	rs115044024	75191300	1.01	1.34943643539615	3.04	0.607799794750251	0.555471385984717	0.32457021025681	0.127	0.0745	0.0084	0.0036	0.0201	0.0051	0.0056	0.0255	0.1495	0.0142	0.0158	0.0089	0.0723	0.0154	0.0079	0.0045	0.0036	0.087	0.1008	0.0076	0.0119	0.0098	0.0259	0.0088	0.0159	0.167
4	rs77469363	75193007	1.01	1.34943643539615	3.05	0.586779315918157	0.569071828494806	0.334841650569436	0.127	0.0745	0.0085	0.0036	0.02	0.0051	0.0056	0.0256	0.1496	0.0142	0.0158	0.0089	0.0722	0.0154	0.0079	0.0045	0.0036	0.0869	0.1008	0.0076	0.0119	0.0098	0.0258	0.0088	0.0159	0.167
4	rs28444249	75194408	1.01	1.34943643539615	3.05	0.586779315918157	0.569004784101334	0.337916585079668	0.127	0.0745	0.0085	0.0036	0.02	0.0051	0.0056	0.0255	0.1496	0.0142	0.0158	0.0089	0.0722	0.0154	0.0079	0.0045	0.0036	0.0869	0.1008	0.0075	0.0119	0.0098	0.0258	0.0088	0.0159	0.167
4	rs10023906	75197803	1.01	1.34943643539615	3.05	0.586779315918157	0.501300121315515	0.425689029137624	0.1273	0.0737	0.0086	0.004	0.02	0.0052	0.0058	0.0251	0.1504	0.0142	0.0158	0.0091	0.0708	0.0159	0.0083	0.0047	0.0039	0.0871	0.0996	0.0072	0.012	0.0099	0.0259	0.0091	0.0161	0.1666
4	rs185266554	75199812	0.99	1.52561210963291	3.05	0.586779315918157	0.63272294698834	0.391393639915272	0.1313	0.0723	0.0085	0.0048	0.0197	0.005	0.0065	0.0244	0.1513	0.0141	0.016	0.0092	0.0677	0.0168	0.0087	0.0045	0.0046	0.0869	0.1	0.0066	0.0116	0.01	0.0258	0.0096	0.0164	0.1638
4	rs12643663	75201419	0.99	1.52561210963291	3.05	0.586779315918157	0.644531421554809	0.419133703803598	0.1314	0.0722	0.0085	0.0048	0.0197	0.005	0.0065	0.0244	0.1512	0.0141	0.016	0.0092	0.0678	0.0168	0.0087	0.0045	0.0047	0.0868	0.1001	0.0066	0.0116	0.01	0.0258	0.0096	0.0165	0.1636
4	rs7661757	75210074	0.99	1.52561210963291	3.05	0.586779315918157	0.573639501305605	0.465314021779253	0.1314	0.0721	0.0084	0.005	0.0198	0.005	0.0064	0.0242	0.1509	0.0141	0.016	0.0094	0.0679	0.017	0.0089	0.0044	0.0047	0.0868	0.1002	0.0066	0.0116	0.01	0.0257	0.0096	0.0165	0.1637
4	rs56228966	75210947	0.99	1.52561210963291	3.05	0.586779315918157	0.562452361610837	0.462759958800495	0.1314	0.0721	0.0084	0.005	0.0198	0.005	0.0064	0.0242	0.1509	0.0142	0.016	0.0094	0.0679	0.017	0.0088	0.0044	0.0047	0.0869	0.1002	0.0066	0.0116	0.01	0.0256	0.0096	0.0164	0.1637
4	rs17830325	75216770	0.98	1.61859979960807	3.05	0.586779315918157	0.508967579007337	0.377086704297892	0.1309	0.0723	0.0084	0.005	0.0198	0.005	0.0064	0.0243	0.1508	0.0141	0.016	0.0092	0.0684	0.0172	0.0089	0.0043	0.0048	0.0866	0.1008	0.0066	0.0113	0.0099	0.0256	0.0095	0.0165	0.1637
4	rs7673295	75217114	0.98	1.61859979960807	3.05	0.586779315918157	0.500921370073157	0.384860473236646	0.1306	0.0725	0.0084	0.0051	0.0198	0.005	0.0064	0.0243	0.1508	0.0141	0.016	0.0091	0.0686	0.0172	0.0089	0.0043	0.0048	0.0864	0.101	0.0067	0.0112	0.0099	0.0256	0.0094	0.0165	0.1637
4	rs77901335	75217414	0.98	1.61859979960807	3.06	0.566238797870229	0.458288709112343	0.366455098977251	0.1306	0.0725	0.0084	0.0051	0.0198	0.005	0.0063	0.0242	0.1506	0.0141	0.016	0.0092	0.0689	0.0172	0.0089	0.0042	0.0048	0.0863	0.1009	0.0067	0.0111	0.0099	0.0256	0.0093	0.0166	0.1641
4	rs80206412	75223404	0.98	1.61859979960807	3.04	0.607799794750251	0.425634646157727	0.347562457504196	0.1306	0.0725	0.0085	0.0051	0.0198	0.005	0.0063	0.0242	0.1504	0.0141	0.016	0.0092	0.0693	0.0172	0.0089	0.0042	0.0048	0.0863	0.1008	0.0067	0.0111	0.0098	0.0255	0.0091	0.0166	0.1646
4	rs2168889	75223711	0.98	1.61859979960807	3.03	0.629303794260587	0.421274316577658	0.347314150895086	0.1306	0.0725	0.0085	0.0051	0.0198	0.005	0.0062	0.0242	0.1503	0.0141	0.016	0.0092	0.0693	0.0172	0.0089	0.0042	0.0048	0.0863	0.1008	0.0067	0.0111	0.0098	0.0255	0.0091	0.0166	0.1647
4	rs1350666	75224590	0.98	1.61859979960807	3.03	0.629303794260587	0.403886584991391	0.391136863018232	0.1302	0.0724	0.0086	0.0051	0.0198	0.005	0.0061	0.0242	0.1501	0.0141	0.016	0.0092	0.0695	0.0172	0.0088	0.0042	0.0048	0.0861	0.1012	0.0067	0.0109	0.0099	0.0255	0.009	0.0166	0.1653
4	rs968062	75227769	0.98	1.61859979960807	3.03	0.629303794260587	0.388368285396338	0.384349363002123	0.1299	0.0724	0.0086	0.0051	0.0198	0.005	0.0062	0.0241	0.1501	0.0141	0.016	0.0092	0.0702	0.0172	0.0089	0.0042	0.0048	0.0858	0.101	0.0067	0.0109	0.0099	0.0255	0.0092	0.0166	0.165
4	rs115518345	75233620	0.98	1.61859979960807	3.04	0.607799794750251	0.375561654146753	0.398473212365151	0.1295	0.0722	0.0086	0.0051	0.0199	0.0051	0.0062	0.0239	0.1502	0.0141	0.016	0.0092	0.0704	0.0172	0.009	0.0042	0.0048	0.0859	0.1014	0.0068	0.0109	0.0098	0.0254	0.0092	0.0166	0.1649
4	rs7669104	75234202	0.98	1.61859979960807	3.03	0.629303794260587	0.379072745285241	0.410913404832249	0.1295	0.0722	0.0086	0.0051	0.0199	0.0051	0.0062	0.0239	0.1502	0.0141	0.016	0.0092	0.0704	0.0172	0.009	0.0042	0.0048	0.0859	0.1014	0.0068	0.0109	0.0098	0.0254	0.0092	0.0166	0.1649
4	rs78271241	75235642	0.98	1.61859979960807	3.04	0.607799794750251	0.367776693221459	0.392164250536285	0.1294	0.0722	0.0086	0.0051	0.0199	0.005	0.0061	0.0239	0.1503	0.0141	0.016	0.0091	0.0704	0.0172	0.009	0.0042	0.0048	0.0859	0.1014	0.0067	0.0109	0.0098	0.0254	0.0092	0.0166	0.165
4	rs11933257	75244587	0.98	1.61859979960807	3.03	0.629303794260587	0.359807281854677	0.354410797068161	0.1293	0.0723	0.0086	0.0051	0.0199	0.005	0.0061	0.0238	0.1503	0.0141	0.016	0.0092	0.0703	0.0171	0.0091	0.0041	0.0048	0.086	0.1015	0.0067	0.0108	0.0098	0.0253	0.0092	0.0166	0.1652
4	rs61688829	75255267	0.98	1.61859979960807	3.03	0.629303794260587	0.391603937017427	0.346569537558563	0.129	0.0724	0.0085	0.0051	0.0199	0.005	0.006	0.0237	0.1504	0.0142	0.016	0.0092	0.07	0.017	0.0093	0.004	0.0048	0.0863	0.1017	0.0068	0.0107	0.0098	0.0252	0.0092	0.0166	0.1656
4	rs112444088	75255735	0.98	1.61859979960807	3.03	0.629303794260587	0.390821675692896	0.34644548006764	0.1289	0.0724	0.0085	0.0051	0.0199	0.005	0.006	0.0237	0.1504	0.0142	0.016	0.0092	0.07	0.017	0.0093	0.004	0.0048	0.0863	0.1017	0.0068	0.0107	0.0098	0.0252	0.0092	0.0166	0.1657
4	rs1460012	75258258	0.98	1.61859979960807	3.03	0.629303794260587	0.384647451842669	0.347935013104007	0.1289	0.0725	0.0085	0.0051	0.0199	0.005	0.006	0.0237	0.1505	0.0142	0.016	0.0093	0.0701	0.017	0.0092	0.004	0.0048	0.0862	0.1016	0.0068	0.0107	0.0099	0.0252	0.0092	0.0166	0.1657
4	rs6816797	75258678	0.98	1.61859979960807	3.03	0.629303794260587	0.371685997175134	0.339642107574967	0.1288	0.0721	0.0085	0.005	0.0199	0.005	0.006	0.0237	0.1506	0.0142	0.016	0.0092	0.07	0.0169	0.0092	0.004	0.0048	0.0863	0.1018	0.0068	0.0106	0.0099	0.0252	0.0091	0.0166	0.1661
4	rs6845297	75259405	0.96	1.81448239590599	3.03	0.629303794260587	0.339132807532145	0.135935670048262	0.128	0.0714	0.008	0.0048	0.0196	0.0042	0.0049	0.0246	0.1535	0.0141	0.0161	0.0089	0.0699	0.0167	0.0087	0.0035	0.0045	0.088	0.1061	0.0064	0.0103	0.0094	0.023	0.0085	0.0165	0.1671
4	rs12641287	75259691	0.95	1.91741650264711	3.03	0.629303794260587	0.382545192163959	0.153573595268174	0.1288	0.0714	0.0075	0.0047	0.0191	0.0039	0.0045	0.0247	0.1563	0.0136	0.0157	0.0086	0.0698	0.0159	0.0081	0.0032	0.0041	0.0897	0.1086	0.0063	0.0099	0.009	0.0219	0.0079	0.0154	0.1679
4	rs10002688	75261407	0.91	2.36284399666308	3.03	0.629303794260587	0.79037787679495	0.576558184949954	0.1304	0.0701	0.0063	0.0042	0.0176	0.0032	0.0037	0.0248	0.161	0.0125	0.0151	0.008	0.0692	0.015	0.007	0.0026	0.0033	0.0956	0.1133	0.0059	0.0095	0.0077	0.0208	0.0068	0.0141	0.1693
4	rs114734988	75263627	0.91	2.36284399666308	3.02	0.651294786134349	0.793334255317535	0.575990342610312	0.1304	0.0702	0.0063	0.0042	0.0176	0.0032	0.0036	0.0248	0.161	0.0125	0.0151	0.008	0.0692	0.015	0.007	0.0026	0.0033	0.0955	0.1133	0.0059	0.0095	0.0077	0.0208	0.0068	0.0141	0.1694
4	rs16851150	75266446	0.91	2.36284399666308	3.02	0.651294786134349	0.795203903067247	0.581248037712447	0.1304	0.0702	0.0063	0.0042	0.0175	0.0032	0.0036	0.0248	0.161	0.0125	0.0151	0.008	0.0692	0.015	0.007	0.0026	0.0033	0.0955	0.1133	0.0059	0.0095	0.0077	0.0208	0.0068	0.0141	0.1693
4	rs79413284	75270052	0.91	2.36284399666308	3.02	0.651294786134349	0.850164663494263	0.630088683760135	0.1299	0.0702	0.0063	0.0042	0.0175	0.0032	0.0036	0.0248	0.1611	0.0125	0.0151	0.008	0.0693	0.015	0.0069	0.0025	0.0033	0.0963	0.1135	0.0059	0.0094	0.0076	0.0207	0.0067	0.0141	0.1691
4	rs80029438	75274707	0.91	2.36284399666308	3.02	0.651294786134349	1.13096176425217	0.972016051135872	0.1298	0.0707	0.0061	0.004	0.0172	0.003	0.0034	0.0247	0.1611	0.0122	0.0149	0.0078	0.0693	0.0148	0.0065	0.0024	0.0031	0.0976	0.1156	0.0058	0.0093	0.0074	0.0206	0.0064	0.0139	0.169
4	rs79509453	75280269	0.9	2.48270077578681	3.02	0.651294786134349	1.29093929348005	1.12865112831824	0.1298	0.0711	0.006	0.0039	0.0169	0.0029	0.0032	0.0246	0.1612	0.012	0.0148	0.0077	0.0694	0.0146	0.0062	0.0023	0.003	0.0987	0.117	0.0058	0.0091	0.0072	0.0206	0.0062	0.0137	0.1689
4	rs1472280	75280852	0.9	2.48270077578681	3.02	0.651294786134349	1.30644814580622	1.19116191752543	0.1301	0.0713	0.0059	0.0038	0.0169	0.0028	0.0031	0.0246	0.1616	0.012	0.0148	0.0076	0.0693	0.0146	0.0061	0.0023	0.0029	0.0989	0.1173	0.0057	0.0091	0.0071	0.0205	0.0061	0.0137	0.1688
4	rs7442533	75281514	0.9	2.48270077578681	3.02	0.651294786134349	1.44022597825397	1.22911966264154	0.1301	0.0713	0.0059	0.0038	0.0168	0.0027	0.0031	0.0246	0.1617	0.0119	0.0148	0.0075	0.0692	0.0146	0.0059	0.0022	0.0028	0.0991	0.1176	0.0058	0.0091	0.007	0.0205	0.0061	0.0136	0.1688
4	rs76994429	75281856	0.9	2.48270077578681	3	0.696751202985924	1.49059378187853	1.29641585762441	0.13	0.0714	0.0058	0.0038	0.0168	0.0027	0.0031	0.0246	0.1617	0.0119	0.0147	0.0075	0.0693	0.0146	0.0059	0.0022	0.0028	0.0993	0.1178	0.0057	0.0091	0.007	0.0205	0.0061	0.0136	0.1688
4	rs187391479	75321980	0.81	3.71703377889863	3	0.696751202985924	8.39106496949914	7.75565113126739	0.1271	0.0732	0.0047	0.0031	0.0134	0.0019	0.0022	0.0242	0.1639	0.0089	0.0125	0.006	0.0703	0.0118	0.0044	0.0016	0.002	0.1113	0.1329	0.0048	0.0081	0.0047	0.0184	0.0048	0.0104	0.1708
4	rs28755927	75326898	0.81	3.71703377889863	3	0.696751202985924	8.50918683705077	8.52365225082856	0.1267	0.0732	0.0047	0.0029	0.0137	0.0018	0.0021	0.0242	0.1633	0.009	0.013	0.0063	0.0703	0.0122	0.0044	0.0015	0.002	0.1101	0.1328	0.0049	0.0083	0.0047	0.0189	0.005	0.0105	0.1701
4	rs11732051	75341940	0.86	2.99652791222847	3	0.696751202985924	4.42113604586666	2.9058108898077	0.1245	0.072	0.0058	0.0035	0.0158	0.0024	0.0028	0.0241	0.1585	0.0104	0.0145	0.0071	0.0716	0.0141	0.0053	0.0021	0.0025	0.102	0.1324	0.0053	0.0096	0.0056	0.0208	0.0064	0.0119	0.1659
4	rs111699377	75345686	0.86	2.99652791222847	2.99	0.72022314582581	4.31723585563599	2.85912200218644	0.1245	0.072	0.0058	0.0035	0.0158	0.0024	0.0028	0.0241	0.1584	0.0105	0.0146	0.0071	0.0716	0.0141	0.0053	0.0021	0.0026	0.1019	0.1325	0.0054	0.0097	0.0056	0.0208	0.0064	0.0119	0.1659
4	rs76481112	75348744	0.86	2.99652791222847	2.99	0.72022314582581	4.31236355420222	2.84694792896554	0.1245	0.072	0.0058	0.0035	0.0158	0.0024	0.0028	0.0241	0.1584	0.0105	0.0146	0.0071	0.0716	0.0141	0.0053	0.0021	0.0026	0.1019	0.1325	0.0054	0.0097	0.0056	0.0208	0.0064	0.0119	0.1658
4	rs41419245	75348959	0.86	2.99652791222847	2.99	0.72022314582581	4.30971917737681	2.84657343349499	0.1245	0.072	0.0058	0.0035	0.0158	0.0024	0.0028	0.0241	0.1584	0.0105	0.0146	0.0071	0.0716	0.0141	0.0053	0.0021	0.0026	0.1018	0.1325	0.0054	0.0097	0.0056	0.0208	0.0064	0.0119	0.1658
4	rs1494891	75356248	0.86	2.99652791222847	2.99	0.72022314582581	4.25941603687354	2.78915382451229	0.1244	0.072	0.0058	0.0035	0.0158	0.0024	0.0028	0.0241	0.1583	0.0105	0.0146	0.0071	0.0716	0.0142	0.0053	0.0021	0.0026	0.1017	0.1325	0.0054	0.0097	0.0056	0.0208	0.0064	0.0119	0.1658
4	rs1246405	75364989	0.87	2.86288737608044	3	0.696751202985924	3.88993112646075	2.13879852824127	0.1237	0.0717	0.006	0.0036	0.0162	0.0025	0.0029	0.024	0.1575	0.0107	0.0149	0.0073	0.0719	0.0146	0.0054	0.0022	0.0026	0.1005	0.1325	0.0055	0.0099	0.0057	0.0212	0.0066	0.0122	0.165
4	rs115786487	75365261	0.87	2.86288737608044	3.04	0.607799794750251	3.89006663632637	2.13970297173498	0.1237	0.0717	0.006	0.0036	0.0162	0.0025	0.0029	0.024	0.1575	0.0107	0.0149	0.0073	0.0719	0.0146	0.0054	0.0022	0.0026	0.1005	0.1325	0.0055	0.0099	0.0057	0.0212	0.0066	0.0122	0.165
4	rs62312561	75365940	0.87	2.86288737608044	3.05	0.586779315918157	3.8922349643269	2.14241660298992	0.1237	0.0717	0.006	0.0036	0.0162	0.0025	0.0029	0.024	0.1575	0.0107	0.0149	0.0073	0.0719	0.0146	0.0054	0.0022	0.0026	0.1005	0.1325	0.0055	0.0099	0.0057	0.0212	0.0066	0.0122	0.165
4	rs76041631	75370216	0.87	2.86288737608044	3.06	0.566238797870229	3.76687184187706	2.02129944352337	0.1234	0.0716	0.0061	0.0037	0.0164	0.0025	0.003	0.0241	0.157	0.0108	0.0151	0.0074	0.0721	0.0148	0.0055	0.0023	0.0027	0.1	0.1324	0.0055	0.01	0.0058	0.0213	0.0067	0.0124	0.1646
4	rs115996686	75375268	0.87	2.86288737608044	3.06	0.566238797870229	3.6552729685681	1.83421375681251	0.1231	0.0714	0.0062	0.0038	0.0165	0.0026	0.003	0.024	0.1564	0.0109	0.0152	0.0075	0.0722	0.0149	0.0055	0.0023	0.0028	0.0996	0.1323	0.0055	0.0101	0.0059	0.0215	0.0067	0.0125	0.1643
4	rs10805076	75382198	0.88	2.73271025696763	3.06	0.566238797870229	3.27541937315029	1.32313459056882	0.1225	0.0711	0.0064	0.0039	0.0168	0.0027	0.0032	0.024	0.1552	0.0112	0.0156	0.0076	0.0726	0.0153	0.0057	0.0025	0.0029	0.0985	0.1321	0.0056	0.0102	0.0061	0.0219	0.007	0.0128	0.1635
4	rs114429915	75392209	0.89	2.60598534386854	3.06	0.566238797870229	3.21289104610437	1.06482241211474	0.1221	0.0708	0.0065	0.0039	0.017	0.0027	0.0032	0.0238	0.1544	0.0114	0.0158	0.0078	0.0731	0.0154	0.0058	0.0027	0.0029	0.0976	0.1325	0.0057	0.0105	0.0062	0.0221	0.007	0.013	0.1628
4	rs112048857	75397399	0.89	2.60598534386854	3.1	0.488801954490689	3.05105661692612	0.870936793110042	0.1218	0.0703	0.0066	0.004	0.017	0.0027	0.0033	0.0236	0.1534	0.0117	0.0159	0.0079	0.0739	0.0155	0.006	0.0029	0.0029	0.0964	0.133	0.0058	0.0108	0.0063	0.0224	0.0071	0.0132	0.162
4	rs10938127	75397485	0.89	2.60598534386854	3.13	0.435575753324506	3.04383859160435	0.864869548174035	0.1218	0.0703	0.0066	0.004	0.017	0.0027	0.0033	0.0236	0.1534	0.0117	0.0159	0.0079	0.0739	0.0155	0.006	0.0029	0.0029	0.0964	0.133	0.0058	0.0109	0.0063	0.0224	0.0071	0.0132	0.162
4	rs4694193	75397610	0.89	2.60598534386854	3.12	0.452863978564029	3.07235959437491	0.880599991491186	0.1217	0.0702	0.0066	0.004	0.017	0.0027	0.0033	0.0236	0.1532	0.0117	0.0159	0.0079	0.0739	0.0155	0.006	0.0029	0.003	0.0963	0.1331	0.0058	0.0109	0.0064	0.0224	0.0071	0.0132	0.162
4	rs10034692	75419787	0.95	1.91741650264711	3.12	0.452863978564029	1.91680170863317	0.0789034504929872	0.1172	0.0667	0.0084	0.0051	0.0189	0.0033	0.0043	0.0237	0.1463	0.0144	0.0181	0.0089	0.0777	0.0168	0.0075	0.004	0.0037	0.0885	0.1221	0.0071	0.0129	0.0081	0.0236	0.0087	0.015	0.1647
4	rs9996584	75421961	0.95	1.91741650264711	3.12	0.452863978564029	1.64346111658915	0.0478109234966715	0.1173	0.0667	0.0084	0.0052	0.019	0.0034	0.0043	0.0236	0.1462	0.0144	0.0182	0.0089	0.0777	0.0168	0.0075	0.004	0.0038	0.0883	0.1219	0.0072	0.013	0.0081	0.0238	0.0088	0.0151	0.1647
4	rs62314938	75422156	0.95	1.91741650264711	3.13	0.435575753324506	1.58388101586629	0.0518881570009337	0.1173	0.0667	0.0084	0.0052	0.019	0.0034	0.0043	0.0236	0.1462	0.0144	0.0182	0.0089	0.0777	0.0168	0.0076	0.004	0.0039	0.0883	0.1219	0.0072	0.013	0.0081	0.0238	0.0088	0.0151	0.1647
4	rs75990859	75480180	0.95	1.91741650264711	3.13	0.435575753324506	1.53014906831826	0.0586974023539478	0.1174	0.0667	0.0084	0.0052	0.019	0.0034	0.0043	0.0236	0.1461	0.0143	0.0181	0.0089	0.0778	0.0168	0.0076	0.004	0.0039	0.0882	0.1219	0.0072	0.0129	0.0081	0.0239	0.0088	0.0151	0.1646
4	rs62314942	75496578	0.95	1.91741650264711	3.13	0.435575753324506	1.48418807122577	0.0572679468469331	0.1175	0.0666	0.0085	0.0052	0.019	0.0034	0.0043	0.0231	0.146	0.0142	0.0181	0.0089	0.0778	0.0168	0.0077	0.004	0.0039	0.0887	0.1219	0.0072	0.0129	0.0081	0.0239	0.0088	0.0151	0.1646
4	rs80335543	75509100	0.95	1.91741650264711	3.12	0.452863978564029	1.48228832109736	0.0566875231518936	0.1175	0.0664	0.0085	0.0053	0.019	0.0034	0.0043	0.0231	0.146	0.0143	0.0182	0.0089	0.0778	0.0168	0.0077	0.004	0.0039	0.0887	0.1216	0.0072	0.0129	0.0082	0.0239	0.0089	0.0152	0.1646
4	rs79049384	75510222	0.95	1.91741650264711	3.12	0.452863978564029	1.48398805555445	0.0564303715929338	0.1176	0.0664	0.0085	0.0053	0.019	0.0034	0.0043	0.0231	0.1459	0.0143	0.0182	0.0089	0.0778	0.0168	0.0077	0.004	0.0039	0.0887	0.1216	0.0072	0.0129	0.0082	0.0239	0.0089	0.0152	0.1646
4	rs77699186	75511064	0.95	1.91741650264711	3.14	0.418735639412168	1.48028954749115	0.0566231882187791	0.1176	0.0664	0.0085	0.0053	0.019	0.0034	0.0043	0.0231	0.1458	0.0143	0.0182	0.0089	0.0778	0.0168	0.0077	0.004	0.0039	0.0887	0.1215	0.0072	0.0129	0.0081	0.0239	0.0089	0.0152	0.1647
4	rs7435774	75514398	0.95	1.91741650264711	3.14	0.418735639412168	1.51651883954921	0.0644963240392324	0.1178	0.0663	0.0085	0.0053	0.019	0.0035	0.0043	0.0232	0.1457	0.0143	0.0182	0.009	0.0778	0.0168	0.0077	0.0041	0.0039	0.0884	0.1212	0.0072	0.013	0.0081	0.0239	0.009	0.0153	0.1647
4	rs9307001	75516234	0.96	1.81448239590599	3.14	0.418735639412168	1.47250378535035	0.108684480987511	0.1185	0.0659	0.0086	0.0054	0.0191	0.0037	0.0043	0.0233	0.1452	0.0144	0.0181	0.009	0.077	0.0169	0.008	0.0041	0.004	0.0884	0.1201	0.0073	0.013	0.0082	0.0239	0.0092	0.0154	0.1648
4	rs13116211	75526621	0.96	1.81448239590599	3.15	0.402339212139645	1.48468815359915	0.114189142361528	0.1186	0.066	0.0086	0.0054	0.019	0.0037	0.0043	0.0233	0.145	0.0145	0.0181	0.009	0.077	0.0169	0.008	0.0041	0.0041	0.0882	0.1199	0.0073	0.0129	0.0082	0.0239	0.0092	0.0155	0.165
4	rs116054024	75528737	0.96	1.81448239590599	3.15	0.402339212139645	1.4851882976705	0.1161617008798	0.1186	0.066	0.0086	0.0054	0.019	0.0037	0.0043	0.0234	0.145	0.0145	0.0181	0.009	0.077	0.0169	0.008	0.0041	0.0041	0.0882	0.1198	0.0073	0.0129	0.0082	0.0239	0.0092	0.0155	0.165
4	rs6821984	75534126	0.96	1.81448239590599	3.16	0.386381943985473	1.49951848354003	0.125504942557122	0.1186	0.066	0.0086	0.0054	0.019	0.0037	0.0043	0.0234	0.1449	0.0145	0.0181	0.009	0.077	0.0169	0.0081	0.0041	0.0041	0.0882	0.1197	0.0073	0.0129	0.0082	0.0239	0.0092	0.0155	0.1652
4	rs6822176	75547445	0.98	1.61859979960807	3.16	0.386381943985473	1.35358782232519	0.146856569611535	0.1185	0.0661	0.0086	0.0055	0.019	0.0039	0.0043	0.0234	0.1427	0.0152	0.018	0.0092	0.0772	0.017	0.0082	0.0043	0.0042	0.0888	0.1159	0.0076	0.0133	0.0084	0.0243	0.0095	0.0158	0.1668
4	rs77542130	75547656	0.98	1.61859979960807	3.16	0.386381943985473	1.25862955330338	0.161852369110184	0.1184	0.0661	0.0086	0.0055	0.0191	0.004	0.0044	0.0234	0.1423	0.0154	0.0181	0.0092	0.0773	0.0171	0.0083	0.0043	0.0042	0.089	0.1149	0.0077	0.0134	0.0084	0.0244	0.0096	0.0157	0.1672
4	rs7665955	75547714	0.98	1.61859979960807	3.16	0.386381943985473	1.22077613711145	0.147420018860271	0.1184	0.0661	0.0086	0.0055	0.019	0.004	0.0044	0.0234	0.1421	0.0154	0.0181	0.0092	0.0773	0.0171	0.0083	0.0043	0.0042	0.0891	0.1146	0.0077	0.0135	0.0084	0.0244	0.0096	0.0158	0.1673
4	rs114313165	75557746	1.02	1.26620126232677	3.16	0.386381943985473	1.41351381117687	0.220066526812829	0.1214	0.0643	0.0085	0.0054	0.0196	0.0042	0.004	0.0233	0.1407	0.0171	0.0183	0.0093	0.0763	0.0167	0.0075	0.0046	0.0042	0.0885	0.1081	0.009	0.0137	0.0086	0.0251	0.0102	0.0168	0.1699
4	rs76272376	75558341	1.02	1.26620126232677	3.17	0.370859203571921	1.44210572376534	0.222660463049279	0.1214	0.0643	0.0085	0.0054	0.0196	0.0042	0.004	0.0233	0.1407	0.0171	0.0183	0.0093	0.0763	0.0167	0.0075	0.0046	0.0042	0.0885	0.1081	0.009	0.0137	0.0086	0.0251	0.0102	0.0168	0.1699
4	rs116452293	75562032	1.02	1.26620126232677	3.18	0.355766254763284	1.47130731349797	0.23072049778309	0.1214	0.0642	0.0085	0.0054	0.0197	0.0042	0.004	0.0234	0.1407	0.0172	0.0184	0.0093	0.0763	0.0167	0.0075	0.0046	0.0042	0.0885	0.108	0.0091	0.0137	0.0086	0.0251	0.0102	0.0169	0.1699
4	rs78898011	75574565	1.02	1.26620126232677	3.18	0.355766254763284	1.44111627111739	0.230501438186522	0.1214	0.0641	0.0084	0.0053	0.0196	0.0042	0.004	0.0235	0.1408	0.0173	0.0184	0.0094	0.0763	0.0167	0.0075	0.0046	0.0042	0.0884	0.1076	0.0091	0.0137	0.0086	0.0251	0.0102	0.017	0.1701
4	rs75782234	75575833	1.03	1.18616718476217	3.18	0.355766254763284	1.45578574167289	0.236218764368775	0.1214	0.0641	0.0084	0.0053	0.0196	0.0042	0.004	0.0235	0.1408	0.0173	0.0184	0.0094	0.0763	0.0167	0.0075	0.0046	0.0042	0.0884	0.1076	0.0091	0.0137	0.0086	0.0251	0.0102	0.017	0.1701
4	rs111563010	75582852	1.03	1.18616718476217	3.17	0.370859203571921	1.48989266558078	0.249694989085601	0.1214	0.064	0.0084	0.0053	0.0197	0.0042	0.004	0.0235	0.1409	0.0173	0.0184	0.0094	0.0763	0.0167	0.0074	0.0046	0.0042	0.0883	0.1074	0.0092	0.0138	0.0086	0.0252	0.0102	0.0171	0.1701
4	rs111512996	75596745	1.03	1.18616718476217	3.17	0.370859203571921	1.33584850622182	0.275371436614559	0.1216	0.0638	0.0085	0.0052	0.0196	0.0041	0.004	0.0235	0.1409	0.0174	0.0184	0.0095	0.0763	0.0168	0.0075	0.0046	0.0042	0.0883	0.1071	0.0092	0.0138	0.0086	0.0252	0.0103	0.0172	0.1704
4	rs12502966	75596780	1.03	1.18616718476217	3.17	0.370859203571921	1.33392564067573	0.275487288011434	0.1216	0.0638	0.0085	0.0052	0.0196	0.0041	0.004	0.0235	0.1409	0.0174	0.0184	0.0095	0.0763	0.0168	0.0075	0.0046	0.0042	0.0883	0.1071	0.0092	0.0138	0.0086	0.0252	0.0103	0.0172	0.1704
4	rs76079479	75597495	1.03	1.18616718476217	3.17	0.370859203571921	1.31312997999139	0.283166483432737	0.1216	0.0638	0.0085	0.0052	0.0196	0.004	0.004	0.0235	0.1408	0.0174	0.0184	0.0095	0.0764	0.0168	0.0075	0.0046	0.0042	0.0882	0.1071	0.0092	0.0138	0.0087	0.0253	0.0103	0.0171	0.1705
4	rs62315063	75598208	1.03	1.18616718476217	3.17	0.370859203571921	1.30997836020868	0.284452625065019	0.1216	0.0638	0.0085	0.0052	0.0196	0.004	0.004	0.0235	0.1408	0.0174	0.0184	0.0095	0.0764	0.0168	0.0075	0.0046	0.0042	0.0881	0.1072	0.0093	0.0138	0.0086	0.0253	0.0103	0.0171	0.1705
4	rs28387682	75601863	1.03	1.18616718476217	3.17	0.370859203571921	1.32068642781196	0.292442589675527	0.1216	0.0638	0.0085	0.0052	0.0196	0.004	0.004	0.0235	0.1407	0.0175	0.0184	0.0095	0.0765	0.0168	0.0075	0.0046	0.0042	0.088	0.1073	0.0093	0.0138	0.0086	0.0253	0.0103	0.0171	0.1704
4	rs74897790	75609361	1.03	1.18616718476217	3.17	0.370859203571921	1.45826909669386	0.293032734685178	0.1218	0.0636	0.0086	0.0051	0.0196	0.0039	0.0039	0.0236	0.1409	0.0177	0.0184	0.0095	0.0765	0.0167	0.0075	0.0045	0.0042	0.0879	0.1072	0.0093	0.0138	0.0085	0.0253	0.0103	0.0172	0.1707
4	rs36067287	75611787	1.03	1.18616718476217	3.19	0.341098255896361	1.47001153873008	0.295870434343959	0.1218	0.0636	0.0086	0.005	0.0195	0.0039	0.0039	0.0236	0.1409	0.0177	0.0184	0.0095	0.0765	0.0167	0.0075	0.0045	0.0042	0.0879	0.1072	0.0093	0.0138	0.0085	0.0253	0.0102	0.0172	0.1707
4	rs7696055	75614205	1.03	1.18616718476217	3.19	0.341098255896361	1.4715067006736	0.29836018411788	0.1219	0.0635	0.0086	0.005	0.0195	0.0039	0.0039	0.0236	0.1408	0.0177	0.0184	0.0095	0.0765	0.0167	0.0075	0.0045	0.0042	0.0879	0.1071	0.0094	0.0138	0.0085	0.0253	0.0103	0.0172	0.1709
4	rs74935249	75626728	1.04	1.10930661634754	3.19	0.341098255896361	1.23549060192945	0.425951812468654	0.1218	0.0621	0.0089	0.0049	0.0196	0.0039	0.0041	0.0237	0.1408	0.018	0.0182	0.0097	0.0773	0.0167	0.0077	0.0044	0.0043	0.0883	0.1052	0.0096	0.0137	0.0089	0.0255	0.0103	0.0171	0.1713
4	rs10025144	75629315	1.05	1.03559017337659	3.21	0.313017210102667	1.08596458193455	0.649297224047497	0.1219	0.0603	0.0093	0.0048	0.0198	0.0039	0.0043	0.0237	0.1407	0.0184	0.018	0.0101	0.0782	0.0166	0.0079	0.0044	0.0044	0.0888	0.1023	0.0098	0.0136	0.0093	0.026	0.0103	0.017	0.1718
4	rs9996525	75629520	1.05	1.03559017337659	3.22	0.299593947381755	1.06281615746265	0.746953905112125	0.1214	0.0601	0.0094	0.0048	0.0198	0.004	0.0044	0.0238	0.1407	0.0182	0.0178	0.0099	0.0783	0.0165	0.0081	0.0045	0.0044	0.0889	0.1019	0.0101	0.0136	0.0093	0.0264	0.0106	0.0173	0.1716
4	rs9993695	75629543	1.05	1.03559017337659	3.22	0.299593947381755	1.05613884578061	0.775705434031466	0.1214	0.0601	0.0095	0.0048	0.0198	0.004	0.0044	0.0237	0.1407	0.0182	0.0178	0.0099	0.0783	0.0165	0.0082	0.0045	0.0044	0.0888	0.1019	0.0101	0.0136	0.0094	0.0264	0.0106	0.0173	0.1715
4	rs12510072	75629591	1.05	1.03559017337659	3.22	0.299593947381755	1.14361435330288	0.753138180812192	0.1213	0.0601	0.0095	0.0049	0.0198	0.004	0.0044	0.0238	0.1408	0.0182	0.0178	0.0099	0.0782	0.0165	0.0081	0.0045	0.0044	0.0888	0.1016	0.0101	0.0136	0.0094	0.0265	0.0108	0.0174	0.1712
4	rs9996945	75630576	1.07	0.897462410887183	3.22	0.299593947381755	0.923144152468693	0.787881024982511	0.1213	0.059	0.0095	0.0051	0.0196	0.0043	0.0049	0.0239	0.1424	0.0177	0.0175	0.01	0.078	0.016	0.0081	0.0049	0.0047	0.0882	0.1002	0.0105	0.0139	0.0097	0.0273	0.0105	0.0176	0.1712
4	rs10019956	75652621	1.08	0.832982220188166	3.22	0.299593947381755	1.05596335576145	0.888877665192371	0.1204	0.0578	0.0099	0.0054	0.0193	0.0047	0.0054	0.0241	0.1435	0.017	0.0172	0.01	0.0782	0.0153	0.0077	0.0054	0.0052	0.0886	0.0988	0.0108	0.0139	0.0105	0.0275	0.0101	0.0175	0.1717
4	rs7676863	75654722	1.08	0.832982220188166	3.22	0.299593947381755	1.02543421014466	0.818802696579419	0.1205	0.0578	0.0099	0.0054	0.0193	0.0047	0.0054	0.024	0.1436	0.0169	0.0172	0.0099	0.0787	0.0152	0.0077	0.0054	0.0052	0.0887	0.0988	0.0109	0.0138	0.0105	0.0273	0.0101	0.0175	0.1715
4	rs10856876	75655190	1.08	0.832982220188166	3.22	0.299593947381755	1.00522624481424	0.855707524451447	0.1208	0.0577	0.0099	0.0055	0.0193	0.0047	0.0055	0.0241	0.144	0.0167	0.0171	0.0099	0.079	0.0151	0.0076	0.0054	0.0053	0.0889	0.0988	0.0108	0.0137	0.0105	0.0273	0.01	0.0175	0.1709
4	rs13131487	75662871	1.09	0.771508143262462	3.22	0.299593947381755	0.835381228401264	0.748159718424209	0.1208	0.0577	0.0098	0.0056	0.0192	0.0049	0.0057	0.0241	0.145	0.0163	0.0165	0.0098	0.0796	0.0153	0.0075	0.0055	0.0054	0.0891	0.0986	0.0108	0.0137	0.0104	0.0272	0.0098	0.0173	0.1701
4	rs62316275	75668103	1.09	0.771508143262462	3.27	0.2384362992664	0.84864127340165	0.945352879229195	0.1208	0.0578	0.0098	0.0056	0.0192	0.0049	0.0058	0.0243	0.1451	0.0163	0.0164	0.0098	0.0796	0.0153	0.0075	0.0055	0.0054	0.0892	0.0986	0.0109	0.0137	0.0104	0.0273	0.0098	0.0173	0.17
4	rs7667014	75668334	1.09	0.771508143262462	3.27	0.2384362992664	0.850164663494263	0.959301128694977	0.1208	0.0578	0.0098	0.0056	0.0192	0.0049	0.0058	0.0243	0.1451	0.0163	0.0164	0.0098	0.0796	0.0153	0.0075	0.0055	0.0054	0.0892	0.0986	0.0109	0.0137	0.0104	0.0273	0.0098	0.0173	0.17
4	rs28696767	75669794	1.09	0.771508143262462	3.28	0.227357389834261	0.8503250879868	0.932865706576176	0.1208	0.0578	0.0098	0.0056	0.0192	0.0049	0.0058	0.0243	0.1451	0.0161	0.0164	0.0097	0.0798	0.0153	0.0076	0.0055	0.0054	0.0891	0.0986	0.0108	0.0137	0.0104	0.0273	0.0098	0.0175	0.1699
4	rs62316276	75669810	1.09	0.771508143262462	3.28	0.227357389834261	0.858121118686851	0.942030294043294	0.1208	0.0578	0.0098	0.0056	0.0193	0.0049	0.0058	0.0243	0.1451	0.0162	0.0163	0.0097	0.0798	0.0153	0.0076	0.0055	0.0054	0.0891	0.0986	0.0108	0.0137	0.0103	0.0273	0.0098	0.0174	0.1699
4	rs114240896	75671355	1.09	0.771508143262462	3.28	0.227357389834261	0.82339697372466	0.890128492109267	0.1208	0.0578	0.0098	0.0056	0.0193	0.0049	0.0058	0.0242	0.1451	0.0161	0.0164	0.0096	0.0798	0.0153	0.0076	0.0055	0.0054	0.0891	0.0986	0.0108	0.0137	0.0103	0.0273	0.0099	0.0174	0.1699
4	rs11938093	75675841	1.09	0.771508143262462	3.28	0.227357389834261	0.787038269823752	0.854776922006558	0.1208	0.0578	0.0098	0.0056	0.0193	0.005	0.0058	0.0242	0.1451	0.0161	0.0164	0.0096	0.0798	0.0153	0.0076	0.0055	0.0054	0.089	0.0985	0.0108	0.0136	0.0103	0.0273	0.0099	0.0174	0.17
4	rs77547747	75682041	1.09	0.771508143262462	3.28	0.227357389834261	0.613634333310224	0.866735464989851	0.1207	0.0583	0.0098	0.0054	0.0192	0.0052	0.0059	0.024	0.1455	0.0157	0.0165	0.0096	0.0801	0.0154	0.0076	0.0056	0.0055	0.0887	0.0982	0.0109	0.0137	0.0105	0.0269	0.01	0.0169	0.17
4	rs7677449	75685126	1.09	0.771508143262462	3.28	0.227357389834261	0.606225975005533	0.91364703808618	0.1207	0.0583	0.0098	0.0054	0.0192	0.0052	0.0059	0.024	0.1456	0.0157	0.0165	0.0096	0.0801	0.0154	0.0076	0.0056	0.0055	0.0887	0.0981	0.0109	0.0137	0.0105	0.0269	0.01	0.0169	0.17
4	rs6840529	75686605	1.09	0.771508143262462	3.28	0.227357389834261	0.587172396485256	0.856948652887409	0.1207	0.0583	0.0097	0.0054	0.0192	0.0053	0.0059	0.024	0.1456	0.0157	0.0165	0.0096	0.0802	0.0154	0.0076	0.0056	0.0055	0.0887	0.0981	0.011	0.0137	0.0105	0.0269	0.01	0.0169	0.1701
4	rs79916466	75698548	1.1	0.712999886098274	3.28	0.227357389834261	0.532043437822265	0.850281964890229	0.1209	0.0584	0.0094	0.0051	0.0193	0.0055	0.006	0.0241	0.1461	0.0153	0.0165	0.0096	0.0814	0.0149	0.0074	0.0056	0.0055	0.0893	0.0969	0.0114	0.014	0.0105	0.0268	0.0098	0.0164	0.1698
4	rs10023748	75703330	1.1	0.712999886098274	3.28	0.227357389834261	0.523437622604616	0.877480450093966	0.1209	0.0584	0.0094	0.0051	0.0193	0.0055	0.0061	0.0241	0.1461	0.0152	0.0165	0.0096	0.0814	0.0149	0.0074	0.0056	0.0055	0.0894	0.0969	0.0114	0.0141	0.0105	0.0268	0.0097	0.0164	0.1699
4	rs10014189	75710935	1.1	0.712999886098274	3.29	0.21664916022799	0.548201936930275	0.877792302478815	0.1209	0.0585	0.0094	0.0051	0.0193	0.0055	0.0061	0.024	0.146	0.0152	0.0165	0.0096	0.0814	0.0148	0.0074	0.0056	0.0055	0.0894	0.0966	0.0114	0.0141	0.0105	0.0267	0.0097	0.0164	0.1701
4	rs78089106	75713866	1.1	0.712999886098274	3.32	0.186688027238402	0.550048066160371	0.872649638618448	0.1209	0.0585	0.0094	0.0051	0.0193	0.0055	0.0061	0.024	0.146	0.0152	0.0165	0.0096	0.0814	0.0148	0.0074	0.0056	0.0055	0.0894	0.0965	0.0114	0.014	0.0105	0.0267	0.0097	0.0164	0.1701
4	rs6848560	75717832	1.09	0.771508143262462	3.32	0.186688027238402	0.556267140462298	0.870936793110042	0.1207	0.0585	0.0094	0.0051	0.0192	0.0055	0.0061	0.024	0.1465	0.015	0.0164	0.0096	0.0816	0.0148	0.0074	0.0057	0.0055	0.0894	0.0961	0.0114	0.014	0.0105	0.0264	0.0097	0.0164	0.1706
4	rs114577625	75721111	1.1	0.712999886098274	3.32	0.186688027238402	0.595910308446926	0.928132405391116	0.1206	0.0582	0.0092	0.0051	0.0194	0.0056	0.006	0.0236	0.1473	0.0151	0.0162	0.0098	0.0817	0.0148	0.0073	0.0057	0.0056	0.0898	0.0951	0.0114	0.0139	0.0105	0.0261	0.0097	0.0165	0.1709
4	rs55841131	75722167	1.1	0.712999886098274	3.32	0.186688027238402	0.589623887220177	0.932707852679741	0.1206	0.0582	0.0092	0.0052	0.0194	0.0056	0.006	0.0235	0.1474	0.0151	0.0162	0.0098	0.0817	0.0148	0.0073	0.0057	0.0056	0.0899	0.0949	0.0114	0.0138	0.0105	0.0261	0.0097	0.0165	0.171
4	rs17186071	75723973	1.1	0.712999886098274	3.33	0.177401503992083	0.581877106074602	0.92151386659233	0.1206	0.0582	0.0092	0.0052	0.0194	0.0056	0.006	0.0234	0.1476	0.015	0.0161	0.0099	0.0817	0.0148	0.0074	0.0057	0.0056	0.09	0.0946	0.0114	0.0138	0.0105	0.026	0.0097	0.0166	0.1711
4	rs72660330	75725495	1.1	0.712999886098274	3.33	0.177401503992083	0.578494423228289	0.948994552456967	0.1205	0.0581	0.0091	0.0052	0.0194	0.0056	0.0061	0.0234	0.1477	0.015	0.0161	0.0099	0.0817	0.0149	0.0074	0.0056	0.0057	0.09	0.0944	0.0114	0.0137	0.0105	0.026	0.0098	0.0167	0.1712
4	rs16999874	75730241	1.1	0.712999886098274	3.33	0.177401503992083	0.552888881429352	0.917578763000442	0.1205	0.058	0.0091	0.0052	0.0194	0.0056	0.006	0.0234	0.1477	0.0151	0.0161	0.0099	0.0817	0.0149	0.0074	0.0056	0.0057	0.0901	0.0941	0.0115	0.0137	0.0105	0.026	0.0098	0.0168	0.1713
4	rs17186368	75732307	1.1	0.712999886098274	3.33	0.177401503992083	0.55282273776549	0.914118666183786	0.1204	0.058	0.0091	0.0052	0.0195	0.0056	0.006	0.0234	0.1478	0.0151	0.0161	0.0099	0.0816	0.0149	0.0074	0.0056	0.0057	0.0902	0.0939	0.0115	0.0137	0.0105	0.026	0.0098	0.0168	0.1713
4	rs1349631	75733151	1.1	0.712999886098274	3.33	0.177401503992083	0.538753814055863	0.890754039474687	0.1204	0.058	0.0091	0.0052	0.0195	0.0056	0.006	0.0235	0.1478	0.0151	0.0161	0.0099	0.0816	0.0149	0.0074	0.0056	0.0057	0.0902	0.0939	0.0115	0.0137	0.0105	0.026	0.0098	0.0168	0.1713
4	rs6827871	75745515	1.1	0.712999886098274	3.32	0.186688027238402	0.620386047309385	0.915848386895815	0.12	0.0581	0.009	0.0052	0.0197	0.0058	0.0061	0.0235	0.1476	0.0151	0.016	0.0099	0.0813	0.0149	0.0074	0.0057	0.0057	0.0905	0.0938	0.0115	0.0139	0.0104	0.0259	0.0097	0.0172	0.1712
4	rs6835215	75746697	1.13	0.554827224596281	3.32	0.186688027238402	0.719904849909861	0.74604982427432	0.1209	0.0585	0.0084	0.0051	0.0204	0.0057	0.006	0.0236	0.1473	0.0152	0.0155	0.0097	0.081	0.0153	0.0075	0.0058	0.0058	0.0904	0.0942	0.0112	0.0138	0.0105	0.0253	0.0092	0.0192	0.1698
4	rs17186704	75747581	1.14	0.507725131913635	3.32	0.186688027238402	1.00238959163753	0.929078681819092	0.1217	0.0588	0.0081	0.0051	0.021	0.0057	0.0059	0.0238	0.1474	0.0153	0.0152	0.0094	0.0808	0.0155	0.0077	0.0059	0.0058	0.0901	0.0946	0.0109	0.0138	0.0103	0.0249	0.0086	0.0204	0.1686
4	rs77858271	75747902	1.14	0.507725131913635	3.32	0.186688027238402	1.06404803367023	1.00955285407285	0.1225	0.0591	0.008	0.005	0.021	0.0057	0.0058	0.0238	0.1473	0.0154	0.0151	0.0093	0.0806	0.0156	0.0077	0.0058	0.0058	0.09	0.0947	0.0108	0.0138	0.0103	0.0247	0.0084	0.0205	0.1682
4	rs1377025	75751143	1.15	0.46334549806667	3.3	0.2063056077908	0.936804529764911	0.884814949486019	0.1232	0.0595	0.0078	0.005	0.0211	0.0057	0.0058	0.0236	0.1472	0.0154	0.0151	0.0092	0.0804	0.0156	0.0077	0.0059	0.0059	0.0899	0.0948	0.0107	0.0138	0.0102	0.0247	0.0085	0.0206	0.1679
4	rs114138351	75751308	1.15	0.46334549806667	3.3	0.2063056077908	0.993385667792663	0.906892418418606	0.1232	0.0595	0.0078	0.005	0.0211	0.0057	0.0058	0.0236	0.1472	0.0154	0.0151	0.0092	0.0804	0.0156	0.0076	0.0059	0.0059	0.0899	0.0948	0.0107	0.0138	0.0102	0.0246	0.0086	0.0207	0.1679
4	rs72660342	75751679	1.15	0.46334549806667	3.3	0.2063056077908	1.01764256111028	0.945511155283675	0.1232	0.0595	0.0078	0.005	0.0211	0.0057	0.0058	0.0236	0.1472	0.0154	0.0151	0.0092	0.0804	0.0156	0.0076	0.0059	0.0058	0.0899	0.0948	0.0107	0.0137	0.0102	0.0246	0.0086	0.0207	0.1679
4	rs13126474	75756767	1.16	0.421630287221885	3.3	0.2063056077908	0.918913155416783	0.780266509772765	0.1248	0.0615	0.0075	0.0046	0.021	0.0054	0.0055	0.0237	0.1505	0.0154	0.0151	0.0086	0.0811	0.0154	0.0074	0.0057	0.0057	0.089	0.0936	0.0106	0.0134	0.0097	0.0246	0.0085	0.0208	0.1662
4	rs56129040	75762572	1.16	0.421630287221885	3.3	0.2063056077908	1.11056501767096	0.584379691336892	0.1262	0.0637	0.0073	0.0043	0.0212	0.0051	0.0051	0.0239	0.1538	0.0154	0.0149	0.0078	0.0818	0.015	0.0072	0.0054	0.0055	0.088	0.0923	0.0106	0.013	0.0093	0.0246	0.0086	0.021	0.1643
4	rs62317130	75764272	1.16	0.421630287221885	3.3	0.2063056077908	1.1018049553638	0.572727881718654	0.1268	0.0637	0.0072	0.0043	0.0212	0.0052	0.0051	0.0239	0.154	0.0154	0.0149	0.0078	0.0824	0.0149	0.0072	0.0054	0.0055	0.0876	0.0917	0.0106	0.013	0.0092	0.0246	0.0086	0.021	0.164
4	rs115044918	75778451	1.16	0.421630287221885	3.3	0.2063056077908	1.12528625595711	0.540913717717668	0.1268	0.0638	0.0072	0.0043	0.0212	0.0052	0.0051	0.0238	0.1543	0.0154	0.0149	0.0078	0.0825	0.0149	0.0072	0.0054	0.0055	0.0875	0.0916	0.0105	0.013	0.0092	0.0247	0.0086	0.0211	0.164
4	rs72660347	75780328	1.16	0.421630287221885	3.3	0.2063056077908	1.11414847196378	0.537980390952681	0.1268	0.0638	0.0072	0.0043	0.0211	0.0052	0.0051	0.0238	0.1543	0.0154	0.0149	0.0078	0.0825	0.0148	0.0072	0.0054	0.0055	0.0875	0.0916	0.0105	0.013	0.0092	0.0247	0.0086	0.0211	0.164
4	rs72660350	75792917	1.16	0.421630287221885	3.3	0.2063056077908	1.09164946013778	0.500077873694875	0.1268	0.0638	0.0072	0.0043	0.0211	0.0052	0.0051	0.0238	0.1544	0.0154	0.0148	0.0077	0.0825	0.0148	0.0073	0.0054	0.0055	0.0875	0.0916	0.0105	0.013	0.0092	0.0247	0.0086	0.0211	0.1641
4	rs1349630	75800947	1.16	0.421630287221885	3.3	0.2063056077908	0.999212993328956	0.367337785812469	0.1268	0.0639	0.0072	0.0042	0.0211	0.0052	0.0051	0.0237	0.1547	0.0153	0.0148	0.0077	0.0826	0.0148	0.0073	0.0054	0.0055	0.0874	0.0915	0.0105	0.013	0.0092	0.0246	0.0087	0.0211	0.1642
4	rs6833056	75805790	1.16	0.421630287221885	3.3	0.2063056077908	0.954333733756507	0.29836018411788	0.1267	0.064	0.0072	0.0041	0.0212	0.0052	0.0051	0.0238	0.1549	0.0153	0.0148	0.0079	0.0828	0.0148	0.0073	0.0052	0.0055	0.0874	0.0913	0.0105	0.0131	0.0094	0.0246	0.0087	0.021	0.1641
4	rs17248137	75808541	1.16	0.421630287221885	3.3	0.2063056077908	0.986291812314477	0.292914676860687	0.1267	0.064	0.0072	0.0041	0.0212	0.0052	0.0051	0.0239	0.1548	0.0153	0.0148	0.0078	0.0826	0.0148	0.0073	0.0053	0.0055	0.0871	0.091	0.0105	0.0133	0.0094	0.0246	0.0087	0.021	0.1644
4	rs12649583	75820360	1.16	0.421630287221885	3.29	0.21664916022799	0.980750937548832	0.321652798092679	0.1271	0.064	0.0072	0.0041	0.0211	0.0053	0.0051	0.0239	0.1548	0.0154	0.0148	0.0078	0.0825	0.0148	0.0073	0.0053	0.0055	0.087	0.0908	0.0105	0.0133	0.0094	0.0246	0.0087	0.0209	0.1645
4	rs115769449	75832783	1.16	0.421630287221885	3.27	0.2384362992664	0.878515537180739	0.376705534595236	0.1277	0.0639	0.007	0.0041	0.021	0.0052	0.005	0.0241	0.1559	0.0153	0.0148	0.0078	0.0823	0.0146	0.0071	0.0053	0.0054	0.0867	0.0911	0.0105	0.0133	0.0093	0.0246	0.0086	0.0205	0.1646
4	rs10025024	75850207	1.16	0.421630287221885	3.27	0.2384362992664	0.812352160813549	0.249919729101347	0.1279	0.0639	0.007	0.0041	0.021	0.0052	0.005	0.0241	0.1562	0.0153	0.0148	0.0078	0.0823	0.0146	0.0071	0.0053	0.0054	0.0867	0.0912	0.0106	0.0133	0.0093	0.0246	0.0086	0.0205	0.1646
4	rs13126979	75852031	1.16	0.421630287221885	3.27	0.2384362992664	0.808580141210138	0.249807351088719	0.1279	0.0639	0.007	0.0041	0.021	0.0052	0.0049	0.0241	0.1562	0.0153	0.0147	0.0078	0.0823	0.0146	0.0071	0.0053	0.0054	0.0867	0.0912	0.0106	0.0133	0.0093	0.0245	0.0086	0.0204	0.1646
4	rs116221522	75856313	1.16	0.421630287221885	3.28	0.227357389834261	0.760160879181299	0.261123639113878	0.1279	0.064	0.007	0.004	0.021	0.0051	0.0049	0.0241	0.1563	0.0153	0.0147	0.0078	0.0824	0.0145	0.0071	0.0052	0.0054	0.0867	0.0913	0.0106	0.0133	0.0093	0.0245	0.0086	0.0203	0.1645
4	rs75120017	75858518	1.16	0.421630287221885	3.28	0.227357389834261	0.728958914309766	0.218665639742481	0.128	0.064	0.007	0.004	0.021	0.0051	0.0049	0.0242	0.1566	0.0154	0.0147	0.0077	0.0824	0.0144	0.0071	0.0052	0.0054	0.0869	0.0914	0.0106	0.0132	0.0093	0.0244	0.0086	0.0202	0.1643
4	rs72660369	75867204	1.16	0.421630287221885	3.27	0.2384362992664	0.662393928390023	0.202507155376648	0.1279	0.0641	0.0069	0.004	0.0211	0.0051	0.0048	0.0243	0.1567	0.0154	0.0148	0.0077	0.0824	0.0144	0.0071	0.0052	0.0054	0.087	0.0914	0.0106	0.0133	0.0093	0.0244	0.0086	0.0199	0.1643
4	rs79187390	75870640	1.16	0.421630287221885	3.27	0.2384362992664	0.624299366559727	0.177456329898865	0.1278	0.0641	0.0069	0.004	0.0211	0.005	0.0048	0.0243	0.1568	0.0155	0.0148	0.0077	0.0824	0.0144	0.0071	0.0051	0.0053	0.087	0.0914	0.0106	0.0133	0.0093	0.0244	0.0086	0.0198	0.1643
4	rs62314872	75873345	1.16	0.421630287221885	3.31	0.196320630125924	0.617458462015517	0.170976327572541	0.1279	0.0641	0.0069	0.004	0.0211	0.005	0.0048	0.0243	0.1569	0.0155	0.0148	0.0077	0.0824	0.0144	0.0071	0.0051	0.0053	0.087	0.0914	0.0106	0.0133	0.0093	0.0244	0.0086	0.0198	0.1642
4	rs74775032	75878256	1.16	0.421630287221885	3.31	0.196320630125924	0.612107738693892	0.17276239914048	0.1279	0.0641	0.0069	0.004	0.0211	0.005	0.0048	0.0243	0.157	0.0155	0.0148	0.0077	0.0824	0.0144	0.0071	0.0051	0.0053	0.0869	0.0915	0.0106	0.0133	0.0093	0.0244	0.0086	0.0197	0.1642
4	rs115380909	75884198	1.16	0.421630287221885	3.31	0.196320630125924	0.610860007415211	0.175753492053832	0.128	0.0641	0.0069	0.004	0.0211	0.005	0.0048	0.0243	0.157	0.0155	0.0148	0.0077	0.0824	0.0144	0.0071	0.0051	0.0053	0.0869	0.0915	0.0106	0.0133	0.0093	0.0244	0.0086	0.0197	0.1641
4	rs116778371	75892579	1.17	0.382518045708746	3.32	0.186688027238402	0.497330095223136	0.167030541089163	0.1284	0.0643	0.007	0.0039	0.0211	0.0049	0.0047	0.0245	0.1586	0.0157	0.0147	0.0077	0.0819	0.0142	0.0071	0.005	0.0053	0.0864	0.0918	0.0107	0.0134	0.0093	0.0243	0.0086	0.019	0.1635
4	rs78446200	75895283	1.17	0.382518045708746	3.32	0.186688027238402	0.411817655106258	0.152621024875718	0.1289	0.0646	0.007	0.0039	0.021	0.0049	0.0046	0.0247	0.1602	0.0158	0.0147	0.0076	0.0815	0.0141	0.0072	0.0049	0.0052	0.0858	0.0921	0.0108	0.0136	0.0093	0.024	0.0086	0.0182	0.1629
4	rs59470191	75896998	1.16	0.421630287221885	3.32	0.186688027238402	0.345394631435449	0.158175275208145	0.1297	0.065	0.0071	0.0038	0.0209	0.0047	0.0044	0.025	0.1628	0.0162	0.0147	0.0076	0.0808	0.0139	0.0073	0.0048	0.0051	0.0848	0.0926	0.0109	0.0139	0.0093	0.0237	0.0086	0.0168	0.1618
4	rs72860938	75897942	1.16	0.421630287221885	3.32	0.186688027238402	0.339444488444657	0.18912286330841	0.1294	0.065	0.0071	0.0037	0.0208	0.0046	0.0043	0.0255	0.164	0.0162	0.0146	0.0075	0.0804	0.014	0.0073	0.0046	0.0049	0.0848	0.0928	0.0109	0.0139	0.0092	0.0241	0.0085	0.0166	0.1613
4	rs4859925	75912119	1.15	0.46334549806667	3.32	0.186688027238402	0.335249340203575	0.240314210332583	0.1295	0.065	0.0071	0.0036	0.0207	0.0045	0.0041	0.026	0.1647	0.0163	0.0146	0.0075	0.0802	0.014	0.0073	0.0046	0.0049	0.0853	0.0927	0.0109	0.0139	0.0091	0.0243	0.0084	0.0164	0.1609
4	rs17477556	75913569	1.15	0.46334549806667	3.32	0.186688027238402	0.33514609926303	0.241536117976837	0.1295	0.065	0.0071	0.0036	0.0207	0.0045	0.0041	0.026	0.1647	0.0163	0.0146	0.0075	0.0802	0.014	0.0073	0.0046	0.0049	0.0852	0.0927	0.0109	0.0139	0.0091	0.0243	0.0084	0.0164	0.1609
4	rs79731059	75920391	1.16	0.421630287221885	3.32	0.186688027238402	0.335249340203575	0.238319010462656	0.1295	0.065	0.0071	0.0036	0.0207	0.0045	0.0041	0.026	0.1647	0.0163	0.0146	0.0075	0.0802	0.014	0.0073	0.0046	0.0049	0.0852	0.0927	0.0109	0.0139	0.0091	0.0243	0.0084	0.0164	0.1609
4	rs79178790	75921504	1.16	0.421630287221885	3.32	0.186688027238402	0.33519771766597	0.238983484682923	0.1295	0.065	0.0071	0.0036	0.0207	0.0045	0.0041	0.026	0.1647	0.0163	0.0146	0.0075	0.0802	0.014	0.0073	0.0046	0.0049	0.0852	0.0927	0.0109	0.0139	0.0091	0.0243	0.0084	0.0164	0.1609
4	rs2278149	75922506	1.16	0.421630287221885	3.32	0.186688027238402	0.335352597682415	0.240092258422934	0.1295	0.065	0.0071	0.0036	0.0207	0.0045	0.0041	0.026	0.1647	0.0163	0.0146	0.0075	0.0802	0.014	0.0073	0.0046	0.0049	0.0852	0.0927	0.0109	0.0139	0.0091	0.0243	0.0084	0.0164	0.1609
4	rs17000069	75927625	1.16	0.421630287221885	3.32	0.186688027238402	0.335765792965894	0.236439561525388	0.1294	0.065	0.0071	0.0036	0.0207	0.0045	0.0041	0.026	0.1647	0.0163	0.0147	0.0075	0.0802	0.014	0.0072	0.0046	0.0049	0.0852	0.0927	0.0109	0.014	0.009	0.0243	0.0085	0.0164	0.1609
4	rs11945052	75937069	1.16	0.421630287221885	3.32	0.186688027238402	0.265421917363066	0.28749965602549	0.131	0.0649	0.0073	0.0035	0.0205	0.0044	0.0043	0.0265	0.1604	0.0169	0.0148	0.0074	0.0806	0.0145	0.007	0.0045	0.0045	0.0859	0.093	0.0113	0.014	0.0089	0.0249	0.0079	0.0166	0.161
4	rs3822109	75937971	1.16	0.421630287221885	3.32	0.186688027238402	0.271016810350607	0.311743930993851	0.1313	0.065	0.0073	0.0034	0.0202	0.0044	0.0043	0.0267	0.1589	0.017	0.0148	0.0074	0.0806	0.0146	0.0071	0.0045	0.0044	0.0862	0.093	0.0113	0.0141	0.009	0.0249	0.0078	0.0165	0.1618
4	rs3775527	75938179	1.17	0.382518045708746	3.32	0.186688027238402	0.248005234083979	0.302523690703936	0.1311	0.0652	0.0073	0.0034	0.0202	0.0044	0.0043	0.0266	0.1589	0.017	0.0149	0.0075	0.0804	0.0146	0.0071	0.0045	0.0044	0.0862	0.0935	0.0113	0.0138	0.0089	0.0249	0.0077	0.0165	0.1618
4	rs1062293	75938236	1.17	0.382518045708746	3.32	0.186688027238402	0.252420945756828	0.31042170516544	0.131	0.0652	0.0073	0.0034	0.0202	0.0044	0.0043	0.0268	0.1589	0.017	0.0149	0.0075	0.0804	0.0146	0.0071	0.0045	0.0044	0.0862	0.0935	0.0113	0.0138	0.0089	0.0249	0.0077	0.0165	0.1617
4	rs11730113	75947684	1.17	0.382518045708746	3.32	0.186688027238402	0.218580586176303	0.221902871744182	0.1308	0.0648	0.0072	0.0033	0.0199	0.0041	0.0044	0.0268	0.1589	0.0173	0.015	0.0077	0.081	0.0147	0.007	0.0045	0.0045	0.0866	0.0937	0.011	0.0133	0.0088	0.0247	0.0073	0.0166	0.1627
4	rs17000106	75954250	1.17	0.382518045708746	3.33	0.177401503992083	0.219565164227251	0.222660463049279	0.1307	0.0648	0.0072	0.0033	0.0199	0.0041	0.0044	0.0268	0.1589	0.0174	0.015	0.0077	0.0811	0.0147	0.007	0.0044	0.0045	0.0867	0.0937	0.011	0.0133	0.0088	0.0247	0.0072	0.0166	0.1628
4	rs76031220	75963797	1.17	0.382518045708746	3.33	0.177401503992083	0.22921038720417	0.214266761911741	0.1306	0.0647	0.0072	0.0033	0.0198	0.0041	0.0044	0.0268	0.1589	0.0175	0.015	0.0077	0.0812	0.0147	0.007	0.0044	0.0045	0.0868	0.0938	0.011	0.0131	0.0087	0.0247	0.0072	0.0166	0.163
4	rs79251283	75965501	1.17	0.382518045708746	3.33	0.177401503992083	0.232250725009748	0.228423737141454	0.1306	0.0647	0.0072	0.0032	0.0198	0.0041	0.0044	0.0268	0.1589	0.0175	0.015	0.0077	0.0813	0.0147	0.007	0.0044	0.0045	0.0868	0.0938	0.011	0.0131	0.0087	0.0247	0.0071	0.0166	0.163
4	rs17250773	75967100	1.17	0.382518045708746	3.33	0.177401503992083	0.236553108745254	0.23599803355432	0.1306	0.0647	0.0072	0.0032	0.0198	0.0041	0.0044	0.0268	0.1589	0.0175	0.015	0.0077	0.0813	0.0147	0.007	0.0044	0.0045	0.0868	0.0938	0.011	0.0131	0.0087	0.0247	0.0071	0.0166	0.163
4	rs10012438	75971997	1.17	0.382518045708746	3.33	0.177401503992083	0.239689964652017	0.236329154656731	0.1306	0.0647	0.0072	0.0032	0.0198	0.004	0.0044	0.0268	0.1589	0.0175	0.015	0.0077	0.0813	0.0147	0.007	0.0044	0.0045	0.0868	0.0938	0.011	0.0131	0.0087	0.0247	0.0071	0.0167	0.163
4	rs17000150	75974116	1.17	0.382518045708746	3.33	0.177401503992083	0.238011270740469	0.227987104214197	0.1304	0.0647	0.0072	0.0032	0.0198	0.004	0.0044	0.0268	0.1587	0.0175	0.015	0.0077	0.0814	0.0148	0.007	0.0043	0.0045	0.087	0.0938	0.011	0.0131	0.0087	0.0248	0.0072	0.0167	0.1628
4	rs1365159	75976206	1.17	0.382518045708746	3.33	0.177401503992083	0.241461765971642	0.215336944165473	0.1306	0.0646	0.0072	0.0032	0.0198	0.004	0.0045	0.0268	0.1591	0.0175	0.015	0.0078	0.0814	0.0148	0.007	0.0043	0.0044	0.0868	0.0934	0.0109	0.0131	0.0087	0.0247	0.0073	0.0168	0.1631
4	rs72662406	75981338	1.17	0.382518045708746	3.33	0.177401503992083	0.252998122553371	0.170580301813617	0.1306	0.0647	0.0072	0.0031	0.0198	0.0039	0.0045	0.0268	0.1591	0.0176	0.015	0.0078	0.0813	0.0147	0.0069	0.0043	0.0044	0.0867	0.0936	0.0109	0.0131	0.0087	0.0246	0.0073	0.0167	0.163
4	rs7662998	75986422	1.17	0.382518045708746	3.34	0.168454672892635	0.757335319426574	0.364313935596438	0.1304	0.0685	0.0072	0.0025	0.0204	0.0028	0.0037	0.0276	0.16	0.0187	0.0165	0.0074	0.079	0.0147	0.0066	0.0033	0.0039	0.0848	0.0975	0.0117	0.0132	0.0085	0.0243	0.0069	0.0171	0.1596
4	rs28580245	75992736	1.17	0.382518045708746	3.32	0.186688027238402	0.762302198989233	0.375943519655592	0.1305	0.0687	0.0072	0.0024	0.0204	0.0027	0.0036	0.0277	0.1601	0.0187	0.0166	0.0073	0.079	0.0148	0.0066	0.0032	0.0039	0.0847	0.0973	0.0117	0.0131	0.0085	0.0242	0.007	0.0171	0.1597
4	rs6534447	76005892	1.17	0.382518045708746	3.32	0.186688027238402	0.88544022190568	0.54777346065855	0.1309	0.0693	0.0071	0.0023	0.0209	0.0026	0.0036	0.0277	0.1604	0.019	0.0166	0.0072	0.0787	0.0151	0.0068	0.0031	0.0038	0.0845	0.097	0.0118	0.013	0.0082	0.0242	0.007	0.0173	0.159
4	rs9997397	76008863	1.17	0.382518045708746	3.32	0.186688027238402	0.898783293174625	0.564238360710182	0.1309	0.0693	0.0071	0.0023	0.0209	0.0026	0.0036	0.0277	0.1604	0.019	0.0166	0.0072	0.0786	0.0151	0.0069	0.0031	0.0038	0.0845	0.097	0.0118	0.013	0.0082	0.0242	0.007	0.0173	0.159
4	rs10000988	76010255	1.17	0.382518045708746	3.32	0.186688027238402	0.898536957920181	0.560146194761443	0.1309	0.0693	0.0071	0.0023	0.0209	0.0026	0.0036	0.0277	0.1604	0.019	0.0166	0.0072	0.0786	0.0151	0.0069	0.0031	0.0038	0.0845	0.097	0.0118	0.013	0.0082	0.0242	0.007	0.0173	0.159
4	rs77654365	76012520	1.17	0.382518045708746	3.32	0.186688027238402	0.89755190034573	0.560287182703229	0.1309	0.0693	0.0071	0.0023	0.0209	0.0026	0.0036	0.0277	0.1604	0.019	0.0166	0.0072	0.0786	0.0151	0.0069	0.0031	0.0038	0.0845	0.097	0.0118	0.013	0.0082	0.0242	0.007	0.0173	0.159
4	rs6825663	76025872	1.17	0.382518045708746	3.32	0.186688027238402	0.886582955623667	0.600528337276369	0.131	0.0693	0.0071	0.0023	0.0209	0.0026	0.0035	0.0277	0.1605	0.0189	0.0166	0.0072	0.0787	0.015	0.0069	0.0031	0.0038	0.0844	0.0967	0.0118	0.013	0.0082	0.0244	0.007	0.0174	0.1587
4	rs2217056	76027003	1.17	0.382518045708746	3.3	0.2063056077908	0.870641307993879	0.599381614782276	0.1311	0.0693	0.007	0.0023	0.0209	0.0026	0.0035	0.0278	0.1605	0.0189	0.0166	0.0072	0.0787	0.015	0.0069	0.0031	0.0038	0.0844	0.0967	0.0118	0.013	0.0082	0.0244	0.0071	0.0174	0.1587
4	rs76931926	76032112	1.17	0.382518045708746	3.3	0.2063056077908	0.856913571009779	0.599668246421217	0.131	0.0694	0.0069	0.0024	0.021	0.0026	0.0035	0.0279	0.1607	0.0189	0.0167	0.0072	0.079	0.015	0.007	0.0031	0.0037	0.0843	0.0967	0.0118	0.013	0.0082	0.0243	0.007	0.0174	0.1584
4	rs72662458	76051777	1.17	0.382518045708746	3.3	0.2063056077908	0.904621491992179	0.608713790864693	0.131	0.0694	0.0069	0.0024	0.021	0.0026	0.0035	0.0279	0.1608	0.0189	0.0167	0.0072	0.0791	0.0149	0.007	0.0031	0.0037	0.0842	0.0967	0.0119	0.013	0.0083	0.0243	0.0069	0.0174	0.1582
4	rs10034825	76060129	1.17	0.382518045708746	3.3	0.2063056077908	0.916345337164081	0.639821709431493	0.1311	0.0694	0.0069	0.0024	0.021	0.0025	0.0035	0.0279	0.1608	0.0189	0.0167	0.0072	0.079	0.015	0.007	0.0031	0.0037	0.0842	0.0967	0.0119	0.013	0.0083	0.0243	0.0069	0.0174	0.1582
4	rs7699626	76075268	1.18	0.345943801679723	3.3	0.2063056077908	0.860699632592137	0.711576700572588	0.1322	0.0695	0.007	0.0023	0.0211	0.0025	0.0034	0.0277	0.1609	0.0188	0.0168	0.007	0.0799	0.0159	0.007	0.0029	0.0035	0.084	0.096	0.0122	0.0129	0.0082	0.0238	0.0067	0.0174	0.1576
4	rs13147665	76077249	1.18	0.345943801679723	3.3	0.2063056077908	0.768972366938064	0.633280762391563	0.1326	0.0695	0.007	0.0023	0.0211	0.0024	0.0033	0.0263	0.1611	0.0187	0.0168	0.0068	0.0802	0.016	0.007	0.0028	0.0035	0.0841	0.0956	0.0123	0.0129	0.0081	0.0237	0.0068	0.0174	0.1587
4	rs6826526	76078185	1.18	0.345943801679723	3.3	0.2063056077908	0.779681828969485	0.628638986952277	0.1327	0.0696	0.007	0.0023	0.0212	0.0024	0.0033	0.0263	0.1612	0.0187	0.0168	0.0068	0.0803	0.016	0.0071	0.0028	0.0034	0.0841	0.0955	0.0123	0.0129	0.0081	0.0236	0.0068	0.0174	0.1586
4	rs1497209	76082809	1.18	0.345943801679723	3.3	0.2063056077908	0.800511569881603	0.704576990621602	0.1335	0.0697	0.007	0.0023	0.0212	0.0024	0.0032	0.0264	0.1609	0.0187	0.0168	0.0067	0.0803	0.016	0.0071	0.0027	0.0033	0.084	0.0953	0.0123	0.0132	0.0081	0.0235	0.0068	0.0174	0.1584
4	rs4343791	76083820	1.18	0.345943801679723	3.3	0.2063056077908	0.766592731626132	0.761148901606332	0.1339	0.0697	0.0069	0.0022	0.0211	0.0023	0.0031	0.0265	0.1607	0.0186	0.017	0.0068	0.0804	0.016	0.0072	0.0026	0.0032	0.0842	0.0952	0.0123	0.0133	0.008	0.0234	0.0068	0.0174	0.1583
4	rs28654917	76096924	1.19	0.311838986457593	3.3	0.2063056077908	0.683244445595888	0.737473045454618	0.1355	0.0692	0.0068	0.0022	0.0209	0.0023	0.0027	0.0266	0.1602	0.0185	0.0167	0.0068	0.0803	0.0159	0.0073	0.0023	0.003	0.0845	0.095	0.0122	0.0137	0.008	0.0238	0.0068	0.0171	0.1587
4	rs17201351	76113394	1.18	0.345943801679723	3.3	0.2063056077908	0.675173878241203	0.731917351072547	0.1356	0.0692	0.0068	0.0022	0.0209	0.0023	0.0027	0.0265	0.1602	0.0185	0.0167	0.0068	0.0805	0.0159	0.0073	0.0023	0.003	0.0846	0.095	0.0122	0.0137	0.008	0.0237	0.0068	0.0171	0.1587
4	rs1497214	76130475	1.18	0.345943801679723	3.3	0.2063056077908	0.663400759767141	0.74876278440488	0.1357	0.0691	0.0068	0.0022	0.0209	0.0023	0.0027	0.0265	0.1602	0.0185	0.0167	0.0068	0.0807	0.0159	0.0073	0.0023	0.003	0.0847	0.0949	0.0122	0.0136	0.008	0.0237	0.0068	0.0171	0.1587
4	rs72865520	76148632	1.18	0.345943801679723	3.3	0.2063056077908	0.660525931566177	0.74017915126261	0.1357	0.0691	0.0068	0.0022	0.0209	0.0023	0.0028	0.0266	0.1602	0.0185	0.0167	0.0068	0.0807	0.0159	0.0073	0.0023	0.003	0.0848	0.0949	0.0122	0.0136	0.008	0.0237	0.0068	0.0171	0.1584
4	rs7673324	76156913	1.18	0.345943801679723	3.3	0.2063056077908	0.643963480201676	0.735820387082667	0.1357	0.0691	0.0068	0.0023	0.0209	0.0023	0.0028	0.0266	0.1602	0.0185	0.0167	0.0068	0.0807	0.0159	0.0073	0.0023	0.003	0.0848	0.0949	0.0122	0.0136	0.008	0.0237	0.0068	0.017	0.1584
4	rs6851300	76162653	1.19	0.311838986457593	3.31	0.196320630125924	0.684776149686164	0.761300224088198	0.1354	0.0686	0.0069	0.0023	0.0209	0.0024	0.0028	0.0266	0.1604	0.0185	0.0168	0.007	0.0804	0.0159	0.0078	0.0023	0.0031	0.0846	0.0949	0.0122	0.0135	0.0081	0.0237	0.0068	0.017	0.1583
4	rs115354858	76162709	1.19	0.311838986457593	3.31	0.196320630125924	0.683827770586121	0.763873703577582	0.1354	0.0686	0.0069	0.0023	0.0209	0.0024	0.0028	0.0266	0.1604	0.0185	0.0168	0.007	0.0804	0.0159	0.0078	0.0023	0.0031	0.0846	0.0949	0.0122	0.0135	0.0081	0.0237	0.0068	0.017	0.1583
4	rs2088369	76168190	1.19	0.311838986457593	3.31	0.196320630125924	0.681058965745413	0.7191895331285	0.1352	0.0686	0.0069	0.0024	0.0208	0.0024	0.0029	0.0266	0.1605	0.0185	0.0168	0.007	0.0804	0.0158	0.0079	0.0024	0.0031	0.0846	0.0951	0.0122	0.0134	0.0081	0.0236	0.0067	0.017	0.1584
4	rs17268441	76173765	1.19	0.311838986457593	3.31	0.196320630125924	0.676842619410896	0.700117203049296	0.1352	0.0686	0.0069	0.0024	0.0208	0.0024	0.0029	0.0266	0.1605	0.0185	0.0168	0.007	0.0804	0.0158	0.0079	0.0023	0.0031	0.0846	0.0951	0.0122	0.0134	0.0081	0.0236	0.0067	0.017	0.1584
4	rs35058733	76181594	1.18	0.345943801679723	3.31	0.196320630125924	0.809522437331043	0.672315732041475	0.1348	0.0673	0.0068	0.0024	0.0209	0.0025	0.0031	0.0263	0.1599	0.0185	0.0168	0.0072	0.0788	0.016	0.0084	0.0024	0.0032	0.086	0.0941	0.0125	0.0134	0.0081	0.0235	0.0068	0.0171	0.1605
4	rs56126804	76183012	1.18	0.345943801679723	3.31	0.196320630125924	0.798168070947367	0.659830611833954	0.1348	0.0672	0.0068	0.0025	0.0209	0.0025	0.0031	0.0263	0.1598	0.0185	0.0168	0.0072	0.0787	0.016	0.0085	0.0024	0.0032	0.0861	0.0941	0.0125	0.0134	0.0081	0.0234	0.0068	0.0171	0.1605
4	rs7664835	76194358	1.18	0.345943801679723	3.31	0.196320630125924	0.872505682829159	0.690328136556554	0.1345	0.0676	0.0068	0.0025	0.0209	0.0024	0.0031	0.0263	0.1594	0.0185	0.0169	0.0073	0.0787	0.016	0.0088	0.0025	0.0032	0.0861	0.094	0.0124	0.0135	0.0081	0.0235	0.0068	0.0171	0.1605
4	rs4645290	76206611	1.18	0.345943801679723	3.31	0.196320630125924	0.89755190034573	0.668344070436131	0.1345	0.0676	0.0068	0.0025	0.0209	0.0024	0.0031	0.0262	0.1595	0.0185	0.0169	0.0073	0.0787	0.016	0.009	0.0025	0.0032	0.0861	0.094	0.0123	0.0135	0.0081	0.0235	0.0068	0.0171	0.1604
4	rs10518137	76209646	1.18	0.345943801679723	3.31	0.196320630125924	0.883890362246744	0.652073068846654	0.1346	0.0671	0.0067	0.0024	0.0208	0.0025	0.003	0.0262	0.1598	0.0185	0.0169	0.0073	0.0786	0.0159	0.009	0.0024	0.0031	0.0865	0.0941	0.0123	0.0135	0.0081	0.0234	0.0068	0.0171	0.1604
4	rs78546711	76213203	1.18	0.345943801679723	3.31	0.196320630125924	0.974968050370044	0.716948594894577	0.1351	0.0668	0.0066	0.0023	0.0205	0.0025	0.003	0.0263	0.16	0.0187	0.0171	0.0072	0.0788	0.016	0.0092	0.0024	0.003	0.0866	0.0941	0.0121	0.0134	0.0081	0.0235	0.0068	0.0172	0.1597
4	rs72665306	76214086	1.18	0.345943801679723	3.31	0.196320630125924	1.00230368351389	0.729967550191212	0.135	0.0668	0.0066	0.0023	0.0205	0.0025	0.003	0.0264	0.16	0.0187	0.0171	0.0072	0.0789	0.016	0.0092	0.0024	0.003	0.0867	0.0941	0.0121	0.0134	0.0081	0.0236	0.0068	0.0172	0.1596
4	rs4146486	76215752	1.18	0.345943801679723	3.31	0.196320630125924	1.01401472700878	0.758275015898523	0.1351	0.0668	0.0066	0.0022	0.0205	0.0027	0.003	0.0264	0.16	0.0188	0.0171	0.0072	0.0789	0.016	0.0092	0.0024	0.003	0.0869	0.0941	0.0121	0.0134	0.008	0.0236	0.0068	0.0172	0.1594
4	rs11732923	76227726	1.18	0.345943801679723	3.31	0.196320630125924	1.00041446527944	0.695515445159716	0.135	0.0667	0.0066	0.0022	0.0204	0.0027	0.003	0.0264	0.1599	0.0188	0.0171	0.0072	0.0789	0.016	0.0092	0.0024	0.0031	0.0868	0.0942	0.0121	0.0134	0.008	0.0236	0.0068	0.0172	0.1594
4	rs13124504	76233033	1.18	0.345943801679723	3.34	0.168454672892635	1.04170047057173	0.757065665706548	0.135	0.0661	0.0065	0.0022	0.0204	0.0029	0.0031	0.0266	0.1597	0.0188	0.0171	0.0071	0.0794	0.016	0.0093	0.0025	0.0032	0.0866	0.0942	0.0121	0.0133	0.0081	0.0235	0.007	0.0171	0.1595
4	rs13108084	76233166	1.18	0.345943801679723	3.34	0.168454672892635	1.01954495698375	0.753742119683945	0.1349	0.0662	0.0064	0.0022	0.0204	0.0029	0.0031	0.0266	0.1597	0.0187	0.0171	0.0071	0.0793	0.016	0.0093	0.0025	0.0032	0.0869	0.094	0.0121	0.0133	0.0081	0.0236	0.007	0.0171	0.1595
4	rs9685874	76233990	1.18	0.345943801679723	3.35	0.159841057206343	0.912705846449185	0.690476223788165	0.135	0.0662	0.0067	0.0022	0.0204	0.0028	0.0031	0.0265	0.1592	0.0187	0.017	0.0072	0.0791	0.016	0.0093	0.0025	0.0033	0.0891	0.0929	0.0121	0.0133	0.008	0.0236	0.007	0.0169	0.1591
4	rs74945189	76238466	1.18	0.345943801679723	3.35	0.159841057206343	0.908742401350228	0.633135586185222	0.135	0.0662	0.0066	0.0022	0.0204	0.0029	0.0031	0.0265	0.1592	0.0187	0.017	0.0072	0.0792	0.016	0.0093	0.0025	0.0033	0.089	0.0927	0.0121	0.0133	0.008	0.0236	0.007	0.0169	0.1591
4	rs868694	76252649	1.18	0.345943801679723	3.35	0.159841057206343	0.96623547703742	0.629363737668811	0.1345	0.0653	0.0065	0.0023	0.0208	0.0031	0.0032	0.0265	0.16	0.0186	0.0169	0.0071	0.0805	0.0159	0.0095	0.0027	0.0034	0.0879	0.0922	0.0119	0.0129	0.0081	0.0238	0.0073	0.0168	0.1594
4	rs6828992	76253367	1.18	0.345943801679723	3.35	0.159841057206343	0.970640113480585	0.646086513289533	0.1345	0.0653	0.0065	0.0023	0.0208	0.0031	0.0032	0.0265	0.16	0.0186	0.017	0.0071	0.0805	0.0159	0.0095	0.0027	0.0034	0.0879	0.0922	0.0119	0.0129	0.0081	0.0238	0.0073	0.0168	0.1594
4	rs62320991	76256223	1.18	0.345943801679723	3.35	0.159841057206343	0.926551415612848	0.58494951809847	0.1345	0.0653	0.0065	0.0023	0.0208	0.0031	0.0032	0.0266	0.1599	0.0186	0.017	0.0071	0.0807	0.0159	0.0095	0.0027	0.0034	0.0879	0.0923	0.0119	0.0128	0.0081	0.0237	0.0073	0.0169	0.1594
4	rs28578381	76272772	1.18	0.345943801679723	3.35	0.159841057206343	0.922230898907036	0.586517230289519	0.1343	0.0653	0.0066	0.0023	0.0209	0.0031	0.0032	0.0268	0.1597	0.0185	0.017	0.0071	0.0813	0.016	0.0095	0.0027	0.0034	0.0877	0.0923	0.0119	0.0128	0.0081	0.0232	0.0073	0.0169	0.1594
4	rs17000485	76274398	1.18	0.345943801679723	3.35	0.159841057206343	0.815895288614813	0.563955909018687	0.1344	0.0653	0.0066	0.0023	0.0208	0.0031	0.0032	0.0267	0.1597	0.0185	0.017	0.0073	0.0813	0.0161	0.0094	0.0027	0.0034	0.0877	0.0924	0.0119	0.0128	0.0081	0.0232	0.0073	0.0169	0.1593
4	rs80276888	76280844	1.18	0.345943801679723	3.35	0.159841057206343	0.768895554294291	0.478545521942798	0.1343	0.0654	0.0065	0.0023	0.0207	0.0031	0.0033	0.0268	0.1594	0.0185	0.017	0.0073	0.0815	0.016	0.0094	0.0027	0.0034	0.0877	0.0926	0.0118	0.0127	0.0081	0.023	0.0072	0.0169	0.1593
4	rs4269201	76283179	1.18	0.345943801679723	3.35	0.159841057206343	0.683463166308265	0.458064767539088	0.1341	0.0655	0.0065	0.0023	0.0206	0.0031	0.0033	0.0268	0.1589	0.0185	0.0171	0.0074	0.082	0.016	0.0093	0.0029	0.0035	0.0873	0.0928	0.0116	0.0127	0.0082	0.023	0.0071	0.0172	0.1593
4	rs1493705	76284744	1.18	0.345943801679723	3.35	0.159841057206343	0.332416243035698	0.201668190340781	0.1355	0.0664	0.0063	0.0021	0.0194	0.0026	0.0034	0.0275	0.1566	0.0177	0.0174	0.0068	0.0854	0.0156	0.0081	0.0035	0.0036	0.0854	0.0956	0.011	0.0119	0.0085	0.0235	0.0066	0.0166	0.1601
4	rs74501076	76287374	1.18	0.345943801679723	3.36	0.151554094423325	0.325312082905812	0.185647165013415	0.1355	0.0664	0.0063	0.0021	0.0194	0.0026	0.0034	0.0274	0.1565	0.0177	0.0174	0.0068	0.0855	0.0157	0.0081	0.0037	0.0036	0.0852	0.0956	0.011	0.0119	0.0085	0.0236	0.0067	0.0165	0.16
4	rs2201331	76296421	1.18	0.345943801679723	3.36	0.151554094423325	0.345761735754049	0.196762943231007	0.1353	0.0666	0.0063	0.0021	0.0194	0.0026	0.0033	0.0274	0.1568	0.0178	0.0174	0.0068	0.0854	0.0158	0.0081	0.0037	0.0036	0.0853	0.0956	0.011	0.0119	0.0084	0.0236	0.0066	0.0165	0.1598
4	rs17000525	76299320	1.18	0.345943801679723	3.37	0.143587140072381	0.355696440626211	0.22809623702766	0.1352	0.0666	0.0063	0.0021	0.0194	0.0026	0.0033	0.0275	0.1569	0.0178	0.0174	0.0067	0.0855	0.0159	0.0078	0.0037	0.0036	0.0854	0.0957	0.011	0.0118	0.0084	0.0236	0.0066	0.0165	0.1597
4	rs17386981	76301205	1.18	0.345943801679723	3.4	0.121538743628758	0.366910826369228	0.25059433311893	0.1352	0.0666	0.0063	0.0021	0.0195	0.0026	0.0033	0.0276	0.1569	0.0178	0.0174	0.0066	0.0855	0.0159	0.0077	0.0037	0.0036	0.0855	0.0957	0.011	0.0118	0.0084	0.0236	0.0066	0.0165	0.1597
4	rs11728031	76301481	1.18	0.345943801679723	3.41	0.114783892697204	0.365721963496824	0.248796669956362	0.1352	0.0667	0.0063	0.0021	0.0194	0.0026	0.0033	0.0276	0.1569	0.0178	0.0174	0.0066	0.0855	0.0159	0.0077	0.0037	0.0036	0.0855	0.0957	0.011	0.0118	0.0083	0.0236	0.0066	0.0165	0.1597
4	rs115472936	76301838	1.18	0.345943801679723	3.42	0.108314757127468	0.3681016622535	0.249582643096599	0.1352	0.0667	0.0063	0.0021	0.0194	0.0026	0.0033	0.0276	0.1569	0.0178	0.0174	0.0066	0.0855	0.0159	0.0077	0.0037	0.0036	0.0855	0.0957	0.011	0.0118	0.0083	0.0236	0.0066	0.0165	0.1597
4	rs28524534	76302387	1.18	0.345943801679723	3.42	0.108314757127468	0.371849342699844	0.250706823069228	0.1352	0.0667	0.0063	0.0021	0.0194	0.0026	0.0033	0.0276	0.1569	0.0178	0.0174	0.0066	0.0855	0.0159	0.0077	0.0037	0.0036	0.0855	0.0957	0.011	0.0118	0.0083	0.0236	0.0066	0.0165	0.1597
4	rs11935932	76317295	1.18	0.345943801679723	3.42	0.108314757127468	0.374030779745014	0.252057947031788	0.1351	0.0668	0.0063	0.0021	0.0194	0.0026	0.0033	0.0276	0.1565	0.0178	0.0174	0.0066	0.0856	0.0159	0.0077	0.0037	0.0036	0.0854	0.096	0.011	0.0119	0.0083	0.0236	0.0066	0.0165	0.1598
4	rs74475117	76317703	1.18	0.345943801679723	3.42	0.108314757127468	0.375288050189728	0.251269512319485	0.1351	0.0668	0.0063	0.0021	0.0194	0.0026	0.0033	0.0276	0.1565	0.0178	0.0174	0.0066	0.0856	0.0159	0.0077	0.0037	0.0036	0.0854	0.096	0.011	0.0119	0.0083	0.0236	0.0066	0.0165	0.1597
4	rs6820262	76318022	1.18	0.345943801679723	3.4	0.121538743628758	0.377809034217757	0.250819328992232	0.1351	0.0668	0.0063	0.0021	0.0194	0.0026	0.0034	0.0276	0.1565	0.0178	0.0174	0.0066	0.0856	0.0159	0.0077	0.0037	0.0036	0.0853	0.096	0.011	0.0119	0.0083	0.0236	0.0066	0.0165	0.1597
4	rs2903698	76332975	1.18	0.345943801679723	3.4	0.121538743628758	0.382213790485039	0.226461027254061	0.1351	0.0668	0.0063	0.0021	0.0194	0.0026	0.0034	0.0275	0.1566	0.0178	0.0173	0.0066	0.0857	0.0159	0.0077	0.0037	0.0037	0.0853	0.096	0.011	0.0119	0.0085	0.0236	0.0065	0.0165	0.1597
4	rs76000133	76337822	1.18	0.345943801679723	3.39	0.128586294370088	0.379017756727072	0.221470341512069	0.1351	0.0668	0.0063	0.0021	0.0194	0.0026	0.0034	0.0275	0.1566	0.0178	0.0173	0.0066	0.0857	0.0159	0.0077	0.0037	0.0037	0.0852	0.0959	0.011	0.0119	0.0084	0.0236	0.0065	0.0165	0.1597
4	rs114593505	76340026	1.18	0.345943801679723	3.39	0.128586294370088	0.380338600705514	0.226461027254061	0.1351	0.0668	0.0063	0.0021	0.0194	0.0026	0.0034	0.0275	0.1566	0.0178	0.0173	0.0066	0.0857	0.0159	0.0077	0.0037	0.0037	0.0852	0.0959	0.011	0.0119	0.0085	0.0236	0.0065	0.0165	0.1597
4	rs13152113	76391079	1.18	0.345943801679723	3.4	0.121538743628758	0.44878642075035	0.300975221670463	0.135	0.067	0.0061	0.0022	0.0194	0.0027	0.0036	0.0274	0.1567	0.0177	0.0175	0.0064	0.0863	0.0161	0.0076	0.0038	0.0039	0.0851	0.0956	0.0111	0.012	0.0084	0.0236	0.0062	0.0163	0.1597
4	rs6847297	76392965	1.18	0.345943801679723	3.39	0.128586294370088	0.457744819208075	0.293741383962787	0.135	0.0671	0.0061	0.0022	0.0193	0.0027	0.0036	0.0274	0.1566	0.0177	0.0175	0.0064	0.0862	0.0161	0.0076	0.0038	0.0039	0.0851	0.0956	0.0111	0.012	0.0084	0.0237	0.0062	0.0163	0.1596
4	rs35403414	76405595	1.18	0.345943801679723	3.39	0.128586294370088	0.464779144975313	0.267414200360068	0.1353	0.067	0.006	0.0021	0.0193	0.0027	0.0035	0.0274	0.1566	0.0178	0.0175	0.0064	0.0864	0.016	0.0076	0.0038	0.0039	0.0852	0.0955	0.0111	0.012	0.0084	0.0236	0.0061	0.0163	0.1595
4	rs2126852	76406846	1.18	0.345943801679723	3.39	0.128586294370088	0.455813549113086	0.276994721239322	0.1353	0.067	0.0061	0.0021	0.0193	0.0027	0.0035	0.0274	0.1566	0.0177	0.0175	0.0064	0.0865	0.0161	0.0076	0.0038	0.0039	0.0852	0.0955	0.0111	0.012	0.0084	0.0236	0.0061	0.0162	0.1595
4	rs17278863	76414782	1.18	0.345943801679723	3.39	0.128586294370088	0.496324251823718	0.274676643839092	0.1353	0.0669	0.006	0.0021	0.0193	0.0026	0.0037	0.0274	0.1567	0.0178	0.0176	0.0064	0.0866	0.016	0.0075	0.0037	0.0038	0.0853	0.0955	0.0111	0.012	0.0084	0.0236	0.006	0.0162	0.1595
4	rs13134862	76425896	1.18	0.345943801679723	3.39	0.128586294370088	0.576536675055309	0.283867794437624	0.1354	0.0669	0.0059	0.002	0.0193	0.0026	0.0038	0.0274	0.1569	0.0178	0.0177	0.0063	0.0867	0.016	0.0075	0.0036	0.0038	0.0855	0.0956	0.011	0.012	0.0084	0.0237	0.0058	0.0161	0.1595
4	rs74924378	76426781	1.18	0.345943801679723	3.39	0.128586294370088	0.574514673271754	0.280483049118444	0.1354	0.0669	0.0059	0.002	0.0193	0.0026	0.0038	0.0274	0.1569	0.0178	0.0177	0.0063	0.0867	0.016	0.0075	0.0036	0.0038	0.0855	0.0956	0.011	0.012	0.0084	0.0237	0.0058	0.0161	0.1595
4	rs80036361	76431926	1.18	0.345943801679723	3.38	0.135933471893229	0.568535576722841	0.267069877555314	0.1354	0.0669	0.0059	0.002	0.0193	0.0025	0.0038	0.0274	0.1569	0.0178	0.0177	0.0063	0.0867	0.016	0.0075	0.0036	0.0038	0.0856	0.0957	0.011	0.012	0.0084	0.0236	0.0057	0.0161	0.1595
4	rs28507535	76435772	1.18	0.345943801679723	3.38	0.135933471893229	0.575727476944931	0.276530625869637	0.1354	0.0669	0.0059	0.002	0.0193	0.0025	0.0038	0.0274	0.1569	0.0178	0.0177	0.0063	0.0867	0.016	0.0075	0.0035	0.0038	0.0856	0.0957	0.011	0.012	0.0084	0.0236	0.0057	0.0161	0.1595
4	rs11722278	76438427	1.18	0.345943801679723	3.38	0.135933471893229	0.56345298066145	0.267758661016164	0.1353	0.0669	0.0059	0.002	0.0192	0.0025	0.0038	0.0274	0.1569	0.0178	0.0177	0.0063	0.0868	0.016	0.0075	0.0035	0.0038	0.0858	0.0958	0.011	0.012	0.0084	0.0236	0.0057	0.0161	0.1594
4	rs6813654	76445930	1.18	0.345943801679723	3.38	0.135933471893229	0.553418164709106	0.261009698670476	0.1353	0.0669	0.0059	0.002	0.0192	0.0025	0.0038	0.0274	0.1569	0.0178	0.0177	0.0063	0.0868	0.016	0.0075	0.0035	0.0038	0.0858	0.0958	0.011	0.012	0.0084	0.0236	0.0057	0.0161	0.1594
4	rs79693330	76451267	1.18	0.345943801679723	3.38	0.135933471893229	0.555007443028682	0.263748554311803	0.1353	0.0668	0.0059	0.002	0.0192	0.0025	0.0038	0.0274	0.1569	0.0178	0.0177	0.0063	0.0868	0.016	0.0075	0.0035	0.0038	0.0858	0.0958	0.011	0.012	0.0084	0.0236	0.0057	0.0161	0.1594
4	rs72647453	76456586	1.19	0.311838986457593	3.38	0.135933471893229	0.537382447635141	0.254088928301906	0.1353	0.0668	0.0059	0.002	0.0192	0.0025	0.0038	0.0274	0.1569	0.0178	0.0177	0.0063	0.0868	0.016	0.0075	0.0035	0.0038	0.0857	0.0959	0.011	0.012	0.0084	0.0236	0.0057	0.0161	0.1594
4	rs17000620	76464991	1.19	0.311838986457593	3.38	0.135933471893229	0.553616707333268	0.362176333034778	0.1354	0.0663	0.006	0.0022	0.0191	0.0027	0.0039	0.0274	0.1564	0.0184	0.018	0.0065	0.0869	0.0165	0.0076	0.0038	0.0038	0.0848	0.096	0.0109	0.0122	0.0084	0.0238	0.0058	0.0161	0.1583
4	rs72647456	76465457	1.19	0.311838986457593	3.38	0.135933471893229	0.553285821562752	0.360544108180564	0.1354	0.0663	0.006	0.0022	0.0191	0.0027	0.0039	0.0274	0.1564	0.0184	0.018	0.0065	0.0869	0.0165	0.0076	0.0038	0.0038	0.0848	0.096	0.0109	0.0122	0.0084	0.0238	0.0058	0.0161	0.1583
4	rs35304407	76467668	1.19	0.311838986457593	3.38	0.135933471893229	0.559388994842804	0.363559080227462	0.1354	0.0662	0.0059	0.0022	0.0191	0.0027	0.0039	0.0274	0.1565	0.0184	0.018	0.0065	0.0869	0.0165	0.0076	0.0038	0.0038	0.0847	0.0959	0.0109	0.0122	0.0083	0.0238	0.0058	0.0161	0.1584
4	rs17000622	76468170	1.19	0.311838986457593	3.38	0.135933471893229	0.561985691226453	0.366455098977251	0.1354	0.0662	0.0059	0.0022	0.0191	0.0027	0.0039	0.0274	0.1565	0.0184	0.018	0.0065	0.0869	0.0165	0.0076	0.0038	0.0038	0.0847	0.0959	0.0109	0.0122	0.0083	0.0238	0.0058	0.0161	0.1584
4	rs7691379	76475233	1.19	0.311838986457593	3.38	0.135933471893229	0.510431336228256	0.342853389947382	0.1354	0.0661	0.0059	0.0023	0.0191	0.0027	0.004	0.0274	0.156	0.0184	0.0181	0.0066	0.0872	0.0167	0.0076	0.0037	0.0037	0.0846	0.0959	0.0109	0.0123	0.0083	0.0238	0.0058	0.016	0.1584
4	rs2061742	76480880	1.19	0.311838986457593	3.38	0.135933471893229	0.497959244831762	0.343595694495478	0.1348	0.0657	0.0059	0.0024	0.0191	0.0029	0.0041	0.0275	0.1563	0.0186	0.0182	0.0065	0.0875	0.0167	0.0076	0.0038	0.0035	0.0849	0.0956	0.0108	0.0125	0.0082	0.024	0.0059	0.0158	0.1583
4	rs17000647	76481730	1.19	0.311838986457593	3.38	0.135933471893229	0.62255095609079	0.296818168391985	0.1347	0.0657	0.0059	0.0024	0.0189	0.003	0.0041	0.0288	0.1562	0.0186	0.0181	0.0065	0.0875	0.0156	0.0076	0.0038	0.0034	0.0849	0.0955	0.0108	0.0126	0.0082	0.0239	0.0062	0.0156	0.1583
4	rs116623474	76482284	1.19	0.311838986457593	3.38	0.135933471893229	0.621153845124941	0.297766816158571	0.1347	0.0657	0.0059	0.0024	0.0189	0.003	0.0041	0.0288	0.1562	0.0186	0.0181	0.0065	0.0875	0.0157	0.0077	0.0038	0.0034	0.0849	0.0955	0.0108	0.0126	0.0082	0.0239	0.0062	0.0155	0.1583
4	rs35715485	76487235	1.19	0.311838986457593	3.37	0.143587140072381	0.642970130571291	0.30240449305306	0.1345	0.0658	0.0059	0.0023	0.0187	0.0032	0.0042	0.029	0.1561	0.0187	0.0181	0.0066	0.0874	0.0162	0.0077	0.0039	0.0032	0.085	0.0955	0.0108	0.0127	0.0083	0.0238	0.0061	0.0153	0.1581
4	rs2306175	76489345	1.19	0.311838986457593	3.37	0.143587140072381	0.631526470343233	0.295515270054933	0.1345	0.0657	0.0059	0.0023	0.0186	0.0032	0.0042	0.029	0.1564	0.0186	0.0181	0.0066	0.0874	0.0162	0.0077	0.0039	0.0032	0.085	0.0953	0.0108	0.0127	0.0082	0.0238	0.0062	0.0152	0.1582
4	rs2306174	76489582	1.19	0.311838986457593	3.37	0.143587140072381	0.634343354512939	0.297292378186107	0.1345	0.0657	0.0059	0.0023	0.0186	0.0032	0.0042	0.029	0.1564	0.0186	0.0181	0.0066	0.0873	0.0163	0.0077	0.0039	0.0032	0.0851	0.0953	0.0108	0.0127	0.0082	0.0238	0.0061	0.0152	0.1582
4	rs76519757	76490038	1.19	0.311838986457593	3.37	0.143587140072381	0.637165956242066	0.286795616918561	0.1345	0.0657	0.0059	0.0023	0.0186	0.0032	0.0042	0.0289	0.1565	0.0186	0.0181	0.0066	0.0873	0.0163	0.0077	0.0039	0.0032	0.0851	0.0953	0.0108	0.0127	0.0082	0.0238	0.0061	0.0152	0.1582
4	rs17214627	76491425	1.19	0.311838986457593	3.38	0.135933471893229	0.627522305037841	0.284686660229158	0.1345	0.0656	0.0058	0.0023	0.0186	0.0032	0.0042	0.0289	0.1566	0.0186	0.0181	0.0066	0.0873	0.0163	0.0077	0.0039	0.0032	0.0851	0.0954	0.0107	0.0127	0.0082	0.0238	0.0061	0.0152	0.1584
4	rs6857229	76491568	1.19	0.311838986457593	3.38	0.135933471893229	0.628574904233699	0.288086756597189	0.1345	0.0656	0.0058	0.0023	0.0186	0.0032	0.0042	0.0289	0.1566	0.0186	0.0181	0.0065	0.0873	0.0163	0.0077	0.0039	0.0032	0.0851	0.0954	0.0107	0.0127	0.0082	0.0238	0.0061	0.0152	0.1584
4	rs6835992	76496817	1.2	0.280131383133392	3.38	0.135933471893229	0.378083571539282	0.333123263135579	0.1393	0.0681	0.0062	0.0022	0.0185	0.0032	0.0034	0.028	0.1546	0.0187	0.0171	0.0074	0.0868	0.0167	0.0069	0.0037	0.0028	0.0814	0.0941	0.0109	0.0137	0.0075	0.0245	0.0063	0.015	0.1602
4	rs114094350	76502561	1.2	0.280131383133392	3.38	0.135933471893229	0.385867218326598	0.343100773282828	0.1393	0.0681	0.0062	0.0022	0.0185	0.0032	0.0034	0.0281	0.1546	0.0187	0.017	0.0073	0.0868	0.0168	0.0069	0.0037	0.0028	0.0813	0.0941	0.0109	0.0137	0.0075	0.0245	0.0063	0.0151	0.1602
4	rs35443067	76510175	1.2	0.280131383133392	3.38	0.135933471893229	0.387478080260952	0.345577435925207	0.1393	0.0681	0.0062	0.0022	0.0185	0.0032	0.0034	0.0281	0.1545	0.0187	0.017	0.0073	0.0868	0.0168	0.0069	0.0037	0.0028	0.0813	0.0941	0.0109	0.0137	0.0075	0.0245	0.0063	0.0151	0.1602
4	rs115887503	76521256	1.2	0.280131383133392	3.38	0.135933471893229	0.379512799671369	0.341493703791525	0.1393	0.0681	0.0062	0.0022	0.0185	0.0032	0.0034	0.0281	0.1545	0.0187	0.0169	0.0073	0.0868	0.0168	0.0068	0.0037	0.0028	0.0813	0.0941	0.0108	0.0137	0.0075	0.0245	0.0063	0.0151	0.1602
4	rs78774736	76521414	1.2	0.280131383133392	3.38	0.135933471893229	0.379677886939659	0.341740803264105	0.1393	0.0681	0.0062	0.0022	0.0185	0.0032	0.0034	0.0281	0.1545	0.0187	0.0169	0.0073	0.0868	0.0168	0.0068	0.0037	0.0028	0.0813	0.0941	0.0108	0.0137	0.0075	0.0245	0.0063	0.0151	0.1602
4	rs79090461	76526061	1.2	0.280131383133392	3.37	0.143587140072381	0.372830184454429	0.338409331429494	0.1393	0.0681	0.0062	0.0022	0.0185	0.0032	0.0034	0.0281	0.1545	0.0187	0.0169	0.0073	0.0869	0.0168	0.0068	0.0037	0.0028	0.0813	0.0941	0.0108	0.0137	0.0075	0.0245	0.0063	0.0151	0.1602
4	rs113133062	76560956	1.2	0.280131383133392	3.37	0.143587140072381	0.339808303954197	0.382306817046772	0.1402	0.0678	0.0064	0.0022	0.0185	0.003	0.0032	0.0283	0.1533	0.0186	0.0169	0.0074	0.0871	0.0172	0.0069	0.0035	0.0029	0.0804	0.0941	0.0107	0.0139	0.0074	0.0246	0.0064	0.0148	0.1611
4	rs13129043	76573688	1.2	0.280131383133392	3.37	0.143587140072381	0.34649654934629	0.381796655269612	0.1403	0.0676	0.0064	0.0022	0.0185	0.003	0.0032	0.0283	0.1532	0.0186	0.0169	0.0077	0.0871	0.0172	0.0069	0.0035	0.0029	0.0804	0.0941	0.0107	0.0139	0.0074	0.0246	0.0064	0.0148	0.1612
4	rs75304153	76582931	1.2	0.280131383133392	3.37	0.143587140072381	0.351715728834978	0.380649487249056	0.1404	0.0679	0.0064	0.0022	0.0184	0.003	0.0032	0.0283	0.1526	0.0186	0.0169	0.0077	0.0869	0.0172	0.0069	0.0035	0.0029	0.0807	0.0942	0.0107	0.014	0.0074	0.0245	0.0065	0.0148	0.1613
4	rs62321017	76585818	1.2	0.280131383133392	3.37	0.143587140072381	0.352721993768404	0.390110222609675	0.1404	0.068	0.0064	0.0022	0.0184	0.003	0.0032	0.0283	0.1524	0.0186	0.0169	0.0078	0.0868	0.0172	0.0069	0.0035	0.0029	0.0808	0.0943	0.0107	0.014	0.0074	0.0246	0.0065	0.0148	0.1613
4	rs13141160	76585823	1.2	0.280131383133392	3.38	0.135933471893229	0.352774996114649	0.390110222609675	0.1404	0.068	0.0064	0.0022	0.0184	0.003	0.0032	0.0283	0.1524	0.0186	0.0169	0.0078	0.0868	0.0172	0.0069	0.0035	0.0029	0.0808	0.0943	0.0107	0.014	0.0074	0.0246	0.0065	0.0148	0.1613
4	rs115758210	76588015	1.2	0.280131383133392	3.37	0.143587140072381	0.353729739816399	0.390751785231909	0.1404	0.0681	0.0064	0.0022	0.0184	0.003	0.0032	0.0283	0.1523	0.0186	0.0169	0.0078	0.0868	0.0172	0.0069	0.0035	0.0029	0.0808	0.0943	0.0107	0.014	0.0074	0.0246	0.0065	0.0148	0.1613
4	rs17000740	76590608	1.2	0.280131383133392	3.38	0.135933471893229	0.35580290861846	0.391650463483023	0.1404	0.0681	0.0064	0.0022	0.0184	0.003	0.0032	0.0283	0.1523	0.0186	0.0169	0.0078	0.0867	0.0172	0.0069	0.0035	0.0029	0.0808	0.0943	0.0107	0.014	0.0074	0.0246	0.0065	0.0148	0.1613
4	rs76419094	76590909	1.2	0.280131383133392	3.38	0.135933471893229	0.3554835538104	0.385755371084237	0.1404	0.0681	0.0064	0.0022	0.0184	0.003	0.0032	0.0283	0.1523	0.0186	0.0169	0.0078	0.0867	0.0172	0.0069	0.0035	0.0029	0.0808	0.0943	0.0107	0.014	0.0074	0.0246	0.0065	0.0148	0.1613
4	rs59568566	76603248	1.2	0.280131383133392	3.38	0.135933471893229	0.362220950686226	0.378994171821439	0.1406	0.0683	0.0064	0.0022	0.0184	0.003	0.0032	0.0283	0.1515	0.0186	0.0169	0.0079	0.0866	0.0172	0.0069	0.0035	0.0029	0.081	0.0944	0.0108	0.014	0.0074	0.0246	0.0065	0.0147	0.1613
4	rs79137401	76611682	1.2	0.280131383133392	3.38	0.135933471893229	0.3612544899348	0.381541645720922	0.1407	0.0684	0.0064	0.0022	0.0184	0.003	0.0032	0.0283	0.1512	0.0186	0.0169	0.008	0.0865	0.0172	0.0069	0.0035	0.0029	0.0812	0.0945	0.0108	0.014	0.0074	0.0247	0.0065	0.0147	0.1612
4	rs35229343	76613540	1.2	0.280131383133392	3.38	0.135933471893229	0.360986263593816	0.382306817046772	0.1407	0.0684	0.0064	0.0022	0.0184	0.003	0.0032	0.0283	0.1512	0.0186	0.0169	0.008	0.0863	0.0172	0.0069	0.0035	0.0029	0.0812	0.0945	0.0108	0.014	0.0074	0.0247	0.0065	0.0147	0.1612
4	rs13147226	76621906	1.2	0.280131383133392	3.38	0.135933471893229	0.366370189501525	0.4002808624299	0.141	0.0687	0.0064	0.0021	0.0185	0.003	0.0032	0.0282	0.1502	0.0187	0.0169	0.0081	0.0859	0.0172	0.007	0.0035	0.0029	0.0819	0.0946	0.0108	0.014	0.0074	0.0248	0.0065	0.0147	0.1609
4	rs1512739	76633410	1.2	0.280131383133392	3.38	0.135933471893229	0.340224340688233	0.401961407193244	0.1408	0.0689	0.0063	0.0021	0.0184	0.0029	0.003	0.0281	0.1507	0.0186	0.0168	0.0081	0.0861	0.017	0.007	0.0034	0.0029	0.0827	0.0941	0.0108	0.0141	0.0074	0.025	0.0065	0.0146	0.1607
4	rs114070455	76647864	1.21	0.250745108472337	3.38	0.135933471893229	0.296005134056838	0.415344262527718	0.1399	0.0694	0.0063	0.0021	0.0183	0.0028	0.0029	0.0278	0.1525	0.0185	0.0165	0.0082	0.0859	0.0164	0.0069	0.0032	0.0028	0.0844	0.0934	0.0107	0.0142	0.0072	0.0254	0.0064	0.0142	0.1608
4	rs13133144	76664560	1.21	0.250745108472337	3.38	0.135933471893229	0.290999282664983	0.441399942218736	0.1393	0.0697	0.0063	0.0021	0.0182	0.0027	0.0028	0.0277	0.1535	0.0185	0.0164	0.0082	0.0858	0.0161	0.0069	0.0031	0.0027	0.0853	0.0929	0.0106	0.0143	0.0072	0.0256	0.0064	0.014	0.1608
4	rs6827302	76695927	1.21	0.250745108472337	3.37	0.143587140072381	0.288370359695281	0.452580736339843	0.1392	0.0698	0.0063	0.0021	0.0182	0.0027	0.0028	0.0277	0.1539	0.0185	0.0164	0.0082	0.0857	0.0161	0.0068	0.0031	0.0027	0.0854	0.0928	0.0106	0.0143	0.0072	0.0256	0.0064	0.014	0.1607
4	rs324706	76698424	1.21	0.250745108472337	3.37	0.143587140072381	0.279293032311762	0.453916699732508	0.1392	0.0698	0.0063	0.0021	0.0181	0.0027	0.0028	0.0277	0.1539	0.0184	0.0164	0.0082	0.0857	0.0161	0.0068	0.0031	0.0027	0.0854	0.0928	0.0106	0.0143	0.0072	0.0256	0.0064	0.014	0.1607
4	rs71607334	76708077	1.21	0.250745108472337	3.37	0.143587140072381	0.279386785357178	0.450712135089487	0.1392	0.0698	0.0063	0.0021	0.0181	0.0027	0.0028	0.0276	0.1539	0.0184	0.0163	0.0082	0.0857	0.0161	0.0068	0.0031	0.0027	0.0854	0.0928	0.0106	0.0143	0.0071	0.0256	0.0064	0.014	0.1607
4	rs13119659	76720885	1.21	0.250745108472337	3.37	0.143587140072381	0.279433668221796	0.459002800093993	0.1392	0.07	0.0063	0.0021	0.0181	0.0027	0.0028	0.0276	0.1541	0.0184	0.0163	0.0082	0.0856	0.0161	0.0068	0.003	0.0027	0.0855	0.0928	0.0106	0.0143	0.0071	0.0256	0.0064	0.014	0.1606
4	rs115542969	76722550	1.21	0.250745108472337	3.37	0.143587140072381	0.279105576958202	0.45645788601567	0.1392	0.07	0.0063	0.0021	0.0181	0.0027	0.0028	0.0276	0.1541	0.0184	0.0163	0.0082	0.0856	0.0161	0.0068	0.003	0.0027	0.0855	0.0928	0.0106	0.0143	0.0071	0.0256	0.0064	0.014	0.1606
4	rs115956985	76724391	1.21	0.250745108472337	3.36	0.151554094423325	0.280325245859429	0.456993348180748	0.1392	0.0701	0.0063	0.0021	0.0181	0.0027	0.0028	0.0276	0.1541	0.0184	0.0163	0.0082	0.0856	0.0161	0.0068	0.003	0.0027	0.0855	0.0928	0.0106	0.0143	0.0071	0.0256	0.0064	0.014	0.1606
4	rs324689	76730195	1.21	0.250745108472337	3.36	0.151554094423325	0.28513767945236	0.460343720140596	0.1393	0.0701	0.0063	0.0021	0.0181	0.0027	0.0028	0.0276	0.1541	0.0184	0.0163	0.0082	0.0855	0.0161	0.0068	0.003	0.0027	0.0855	0.0929	0.0106	0.0144	0.0071	0.0256	0.0064	0.0139	0.1606
4	rs324692	76730386	1.21	0.250745108472337	3.36	0.151554094423325	0.263919404675335	0.449511970866798	0.1392	0.0701	0.0063	0.0021	0.0181	0.0027	0.003	0.0276	0.1541	0.0184	0.0163	0.0082	0.0853	0.0158	0.0069	0.003	0.0029	0.0853	0.0928	0.0104	0.0144	0.0072	0.0257	0.0064	0.014	0.1608
4	rs13131442	76734727	1.21	0.250745108472337	3.37	0.143587140072381	0.263601284833904	0.442992649643757	0.1392	0.0702	0.0063	0.0021	0.0181	0.0027	0.003	0.0276	0.1542	0.0184	0.0163	0.0082	0.0853	0.0158	0.0069	0.003	0.0029	0.0853	0.0928	0.0104	0.0144	0.0072	0.0257	0.0064	0.014	0.1606
4	rs80154572	76741223	1.22	0.223600634562227	3.36	0.151554094423325	0.266106407183178	0.465044999955938	0.1397	0.0702	0.0061	0.0021	0.018	0.0027	0.0029	0.0275	0.1547	0.0184	0.0162	0.0082	0.0851	0.0158	0.0069	0.003	0.0028	0.0851	0.0933	0.0104	0.0144	0.0071	0.026	0.0064	0.0141	0.1597
4	rs28565556	76745113	1.22	0.223600634562227	3.34	0.168454672892635	0.275184649405689	0.492008882964021	0.1401	0.0702	0.0059	0.0022	0.018	0.0027	0.003	0.0275	0.155	0.0185	0.0162	0.0082	0.0849	0.0158	0.0069	0.003	0.0029	0.0849	0.0937	0.0104	0.0145	0.007	0.0262	0.0065	0.0142	0.1587
4	rs34385808	76750148	1.22	0.223600634562227	3.32	0.186688027238402	0.291238907336937	0.515486566107607	0.1407	0.0703	0.0058	0.0022	0.018	0.0026	0.003	0.0277	0.1554	0.0184	0.0163	0.0082	0.0848	0.0158	0.0069	0.003	0.0029	0.0848	0.0945	0.0103	0.0145	0.0069	0.0263	0.0065	0.0142	0.1571
4	rs4412019	76752494	1.23	0.19861485684188	3.3	0.2063056077908	0.302130791921273	0.500626135065418	0.1406	0.0713	0.0056	0.0022	0.0179	0.0025	0.0029	0.0275	0.1562	0.0185	0.0163	0.0081	0.0851	0.0159	0.0067	0.0029	0.0028	0.0842	0.0947	0.0102	0.0143	0.0069	0.0263	0.0064	0.0144	0.1565
4	rs62321573	76765638	1.23	0.19861485684188	3.3	0.2063056077908	0.267249347089061	0.527536721652744	0.1404	0.0719	0.0056	0.0022	0.0179	0.0024	0.0028	0.027	0.1572	0.0185	0.0164	0.0078	0.0853	0.0159	0.0067	0.0027	0.0027	0.0839	0.0946	0.0102	0.0143	0.0068	0.0267	0.0064	0.0146	0.156
4	rs2135230	76778548	1.23	0.19861485684188	3.3	0.2063056077908	0.254956991438765	0.572444401878954	0.1402	0.0727	0.0055	0.0021	0.0178	0.0021	0.0026	0.0264	0.1584	0.0185	0.0165	0.0075	0.0856	0.0161	0.0066	0.0024	0.0026	0.0835	0.0945	0.0102	0.0143	0.0068	0.0271	0.0064	0.0149	0.1555
4	rs34155925	76788564	1.23	0.19861485684188	3.3	0.2063056077908	0.285374712302695	0.665846157117297	0.1406	0.073	0.0054	0.0022	0.018	0.002	0.0027	0.0261	0.1605	0.0185	0.0165	0.0073	0.0842	0.0162	0.0065	0.0022	0.0027	0.0834	0.0939	0.0102	0.0143	0.0067	0.0275	0.0063	0.0151	0.1553
4	rs77918222	76795913	1.23	0.19861485684188	3.29	0.21664916022799	0.290328893530568	0.635459337038587	0.14	0.0729	0.0053	0.0023	0.018	0.002	0.0027	0.0259	0.1605	0.0186	0.0165	0.0072	0.0845	0.0163	0.0065	0.0022	0.0027	0.0832	0.094	0.0102	0.0144	0.0066	0.0275	0.0063	0.0151	0.1556
4	rs17220803	76805745	1.23	0.19861485684188	3.29	0.21664916022799	0.303648105232882	0.638512268324058	0.1391	0.0731	0.0053	0.0023	0.0181	0.0019	0.0028	0.0255	0.1603	0.0187	0.0165	0.0072	0.0852	0.0163	0.0066	0.0022	0.0028	0.0829	0.0942	0.0101	0.0145	0.0066	0.0276	0.0063	0.0151	0.156
4	rs1976518	76805902	1.23	0.19861485684188	3.29	0.21664916022799	0.30526773358922	0.665993033929119	0.139	0.0731	0.0053	0.0023	0.0181	0.0019	0.0028	0.0255	0.1603	0.0187	0.0165	0.0072	0.0852	0.0163	0.0066	0.0022	0.0028	0.0829	0.0942	0.0102	0.0145	0.0066	0.0276	0.0063	0.0151	0.156
4	rs13120456	76809074	1.23	0.19861485684188	3.28	0.227357389834261	0.32683857428343	0.675261159996358	0.1387	0.0732	0.0053	0.0024	0.0181	0.0019	0.0028	0.0254	0.1605	0.0187	0.0164	0.0072	0.0851	0.0163	0.0066	0.0023	0.0028	0.0826	0.0942	0.0102	0.0145	0.0066	0.0276	0.0062	0.0152	0.1563
4	rs72651349	76812432	1.23	0.19861485684188	3.28	0.227357389834261	0.331235205687034	0.66628680979882	0.1387	0.0733	0.0053	0.0024	0.0181	0.0019	0.0029	0.0254	0.1604	0.0187	0.0164	0.0072	0.0849	0.0163	0.0066	0.0023	0.0029	0.0824	0.0943	0.0101	0.0145	0.0066	0.0277	0.0063	0.0153	0.1563
4	rs10007472	76817221	1.23	0.19861485684188	3.29	0.21664916022799	0.381882534521643	0.71351551334083	0.1386	0.0734	0.0053	0.0026	0.0182	0.0019	0.0029	0.0253	0.1603	0.0188	0.0164	0.0072	0.0848	0.0163	0.0066	0.0023	0.0029	0.082	0.0945	0.0101	0.0145	0.0066	0.0278	0.0063	0.0153	0.1563
4	rs1876095	76817863	1.23	0.19861485684188	3.29	0.21664916022799	0.376931196258178	0.67835701055769	0.1385	0.0735	0.0053	0.0026	0.0183	0.0019	0.0029	0.0253	0.1603	0.0188	0.0164	0.0072	0.0849	0.0163	0.0066	0.0023	0.0029	0.082	0.0945	0.0101	0.0145	0.0067	0.0278	0.0062	0.0153	0.1561
4	rs72651355	76819817	1.23	0.19861485684188	3.29	0.21664916022799	0.37879784303245	0.608426136979839	0.1385	0.0734	0.0053	0.0026	0.0183	0.0019	0.0029	0.0253	0.1602	0.0188	0.0164	0.0073	0.0849	0.0163	0.0066	0.0023	0.0029	0.0819	0.0945	0.0101	0.0144	0.0067	0.0278	0.0062	0.0153	0.156
4	rs55987976	76831563	1.23	0.19861485684188	3.29	0.21664916022799	0.554808666096255	0.650173510988834	0.1388	0.0731	0.0052	0.0027	0.0187	0.0019	0.0033	0.0251	0.1598	0.0191	0.0163	0.0072	0.0864	0.0162	0.0063	0.0026	0.0031	0.0815	0.0946	0.0098	0.0143	0.0064	0.0274	0.0064	0.0157	0.1553
4	rs7664613	76834158	1.23	0.19861485684188	3.29	0.21664916022799	0.708898686313835	0.589370196983675	0.1388	0.0732	0.0052	0.0027	0.0187	0.0016	0.0033	0.0251	0.1601	0.0191	0.0163	0.0074	0.0868	0.0162	0.0063	0.0025	0.0031	0.0814	0.0947	0.0096	0.0143	0.0064	0.0273	0.0065	0.0157	0.1553
4	rs2047988	76834568	1.23	0.19861485684188	3.29	0.21664916022799	0.733316601343496	0.586517230289519	0.1388	0.0732	0.0052	0.0027	0.0187	0.0015	0.0033	0.0251	0.1601	0.0191	0.0162	0.0074	0.0868	0.0162	0.0063	0.0025	0.0031	0.0814	0.0947	0.0096	0.0143	0.0064	0.0273	0.0065	0.0157	0.1553
4	rs6823734	76836137	1.23	0.19861485684188	3.29	0.21664916022799	0.734144351876535	0.574287628868189	0.1388	0.0732	0.0052	0.0027	0.0187	0.0016	0.0033	0.0251	0.1601	0.0191	0.0162	0.0074	0.0868	0.0161	0.0064	0.0025	0.0031	0.0815	0.0946	0.0096	0.0143	0.0063	0.0272	0.0065	0.0157	0.1552
4	rs78046578	76836362	1.23	0.19861485684188	3.29	0.21664916022799	0.753372050609281	0.572869634403749	0.1388	0.0732	0.0052	0.0027	0.0187	0.0016	0.0033	0.025	0.1601	0.0191	0.0162	0.0074	0.0868	0.016	0.0064	0.0025	0.0031	0.0815	0.0947	0.0096	0.0143	0.0063	0.0272	0.0065	0.0157	0.1552
4	rs10518142	76842874	1.23	0.19861485684188	3.29	0.21664916022799	0.70638088706024	0.530734018933312	0.1388	0.0731	0.0052	0.0028	0.0188	0.0016	0.0034	0.025	0.1599	0.0191	0.0164	0.0074	0.0868	0.0161	0.0064	0.0026	0.0031	0.0815	0.0946	0.0096	0.0143	0.0063	0.0271	0.0065	0.0157	0.1551
4	rs58239288	76845268	1.23	0.19861485684188	3.3	0.2063056077908	0.638862258382892	0.553107902883485	0.139	0.073	0.0053	0.0027	0.0188	0.0017	0.0033	0.0251	0.1597	0.019	0.0164	0.0075	0.0867	0.0161	0.0064	0.0028	0.0032	0.0816	0.0945	0.0096	0.0143	0.0063	0.0271	0.0065	0.0158	0.1551
4	rs905956	76846676	1.23	0.19861485684188	3.3	0.2063056077908	0.595841811874479	0.507354710870207	0.139	0.0729	0.0053	0.0027	0.0188	0.0017	0.0033	0.0249	0.1599	0.0189	0.0165	0.0076	0.0865	0.0161	0.0063	0.0029	0.0032	0.0818	0.0943	0.0097	0.0144	0.0063	0.0269	0.0065	0.0159	0.155
4	rs6843072	76854528	1.23	0.19861485684188	3.31	0.196320630125924	0.319948425454106	0.525731691767808	0.1387	0.0731	0.0055	0.0027	0.0191	0.0018	0.0033	0.0249	0.1592	0.0181	0.0169	0.0075	0.0852	0.0162	0.0062	0.0031	0.0032	0.0828	0.0955	0.0096	0.0144	0.0064	0.027	0.0065	0.0157	0.1548
4	rs4859571	76857309	1.24	0.175701215111077	3.31	0.196320630125924	0.227782405086979	0.50776740458959	0.1389	0.0731	0.0054	0.0026	0.0193	0.0019	0.0033	0.0248	0.1597	0.0178	0.0169	0.0074	0.0846	0.0161	0.0062	0.0033	0.0032	0.0833	0.0954	0.0094	0.0142	0.0064	0.027	0.0064	0.0156	0.1554
4	rs4859572	76857388	1.24	0.175701215111077	3.32	0.186688027238402	0.225608032614244	0.499940832275283	0.1389	0.0731	0.0054	0.0026	0.0193	0.0019	0.0033	0.0248	0.1597	0.0178	0.0169	0.0074	0.0846	0.0161	0.0061	0.0033	0.0032	0.0833	0.0954	0.0094	0.0142	0.0064	0.027	0.0064	0.0156	0.1554
4	rs13118503	76860470	1.24	0.175701215111077	3.32	0.186688027238402	0.175105671377497	0.462088448934287	0.139	0.073	0.0054	0.0025	0.0193	0.002	0.0032	0.0249	0.1595	0.0175	0.017	0.0071	0.0847	0.016	0.0061	0.0035	0.0032	0.0838	0.0953	0.0093	0.0141	0.0064	0.0271	0.0064	0.0155	0.1554
4	rs143643676	76862005	1.24	0.175701215111077	3.32	0.186688027238402	0.172445499860599	0.466390515467844	0.139	0.073	0.0054	0.0025	0.0193	0.002	0.0032	0.0249	0.1595	0.0175	0.017	0.0071	0.0847	0.016	0.0061	0.0035	0.0032	0.0838	0.0953	0.0093	0.0141	0.0064	0.0271	0.0064	0.0155	0.1554
4	rs79744176	76865013	1.24	0.175701215111077	3.32	0.186688027238402	0.168711481589407	0.4626256363958	0.139	0.073	0.0053	0.0025	0.0193	0.002	0.0032	0.0249	0.1595	0.0175	0.017	0.0071	0.0847	0.016	0.0061	0.0035	0.0032	0.0838	0.0953	0.0093	0.0141	0.0064	0.0271	0.0064	0.0155	0.1554
4	rs140718662	76877285	1.24	0.175701215111077	3.32	0.186688027238402	0.160904492807492	0.47178269885563	0.139	0.0729	0.0053	0.0026	0.0193	0.002	0.0032	0.025	0.1595	0.0174	0.017	0.0071	0.0847	0.016	0.006	0.0035	0.0032	0.0839	0.0953	0.0093	0.014	0.0065	0.0271	0.0064	0.0155	0.1553
4	rs2242471	76878716	1.24	0.175701215111077	3.32	0.186688027238402	0.163702587660997	0.537840807472134	0.139	0.0729	0.0053	0.0026	0.0193	0.0021	0.0032	0.025	0.1595	0.0174	0.017	0.0071	0.0847	0.016	0.006	0.0036	0.0032	0.0839	0.0953	0.0093	0.014	0.0065	0.0271	0.0064	0.0155	0.1553
4	rs56296558	76879198	1.24	0.175701215111077	3.32	0.186688027238402	0.162697550979762	0.534911634763518	0.139	0.0729	0.0053	0.0026	0.0193	0.0021	0.0032	0.025	0.1595	0.0174	0.017	0.0071	0.0847	0.016	0.006	0.0036	0.0032	0.0839	0.0953	0.0093	0.014	0.0065	0.0271	0.0064	0.0155	0.1553
4	rs34627298	76881233	1.24	0.175701215111077	3.32	0.186688027238402	0.162974440408728	0.549176026636074	0.139	0.0729	0.0053	0.0026	0.0193	0.0021	0.0032	0.025	0.1595	0.0174	0.017	0.0071	0.0847	0.016	0.006	0.0036	0.0032	0.0839	0.0954	0.0093	0.014	0.0065	0.0271	0.0064	0.0155	0.1553
4	rs2273	76889388	1.24	0.175701215111077	3.32	0.186688027238402	0.157896626357681	0.562826447472062	0.139	0.0729	0.0054	0.0026	0.0193	0.0021	0.0032	0.025	0.1595	0.0174	0.017	0.0071	0.0846	0.016	0.006	0.0036	0.0032	0.084	0.0954	0.0093	0.014	0.0065	0.0271	0.0064	0.0155	0.1553
4	rs74958072	76892329	1.24	0.175701215111077	3.32	0.186688027238402	0.154888497186993	0.550579475658091	0.139	0.0729	0.0054	0.0026	0.0194	0.0021	0.0032	0.025	0.1595	0.0174	0.017	0.0071	0.0846	0.016	0.006	0.0036	0.0033	0.084	0.0954	0.0093	0.014	0.0065	0.0271	0.0064	0.0155	0.1553
4	rs72653604	76906108	1.23	0.19861485684188	3.32	0.186688027238402	0.155292098986222	0.544130935971366	0.139	0.0728	0.0054	0.0026	0.0194	0.0021	0.0032	0.0249	0.1594	0.0174	0.017	0.0072	0.0846	0.016	0.006	0.0036	0.0033	0.084	0.0953	0.0093	0.0141	0.0065	0.0271	0.0064	0.0155	0.1552
4	rs66477189	76909616	1.23	0.19861485684188	3.32	0.186688027238402	0.15908894174142	0.581959420941947	0.1391	0.0728	0.0054	0.0026	0.0194	0.0021	0.0032	0.0249	0.1594	0.0173	0.017	0.0072	0.0846	0.016	0.006	0.0036	0.0033	0.084	0.0953	0.0093	0.0141	0.0065	0.0271	0.0064	0.0155	0.1552
4	rs116437607	76920993	1.24	0.175701215111077	3.31	0.196320630125924	0.149204472634502	0.613176538488078	0.1392	0.0727	0.0054	0.0026	0.0195	0.0021	0.0032	0.0249	0.1593	0.0173	0.017	0.0072	0.0846	0.0161	0.0059	0.0036	0.0033	0.084	0.0953	0.0092	0.0141	0.0065	0.0271	0.0064	0.0156	0.1554
4	rs35569453	76932863	1.24	0.175701215111077	3.31	0.196320630125924	0.136180756761487	0.615771344027184	0.1392	0.0727	0.0054	0.0027	0.0195	0.0022	0.0032	0.0248	0.1592	0.0172	0.017	0.0072	0.0845	0.0161	0.0059	0.0036	0.0034	0.084	0.0953	0.0091	0.0141	0.0066	0.027	0.0064	0.0156	0.1557
4	rs35795399	76942677	1.24	0.175701215111077	3.31	0.196320630125924	0.135279850161113	0.679242130298441	0.1395	0.0726	0.0053	0.0028	0.0195	0.0023	0.0032	0.0247	0.159	0.0171	0.017	0.0073	0.0845	0.0161	0.0058	0.0036	0.0035	0.0841	0.0951	0.009	0.014	0.0065	0.0269	0.0063	0.0156	0.1561
4	rs4508917	76946097	1.24	0.175701215111077	3.31	0.196320630125924	0.133120051412905	0.667462209667428	0.1395	0.0726	0.0053	0.0028	0.0195	0.0023	0.0032	0.0247	0.1591	0.017	0.017	0.0072	0.0845	0.0161	0.0058	0.0036	0.0035	0.0841	0.095	0.009	0.014	0.0065	0.0269	0.0064	0.0156	0.1561
4	rs12649185	76956179	1.24	0.175701215111077	3.31	0.196320630125924	0.133981459742054	0.668491073109832	0.1395	0.0727	0.0053	0.0028	0.0195	0.0023	0.0032	0.0247	0.1591	0.017	0.017	0.0072	0.0845	0.0161	0.0058	0.0036	0.0035	0.0841	0.0949	0.009	0.014	0.0065	0.0269	0.0064	0.0156	0.1561
4	rs10021313	76957243	1.24	0.175701215111077	3.31	0.196320630125924	0.133427313003134	0.667462209667428	0.1395	0.0727	0.0053	0.0028	0.0195	0.0023	0.0032	0.0247	0.159	0.017	0.017	0.0072	0.0845	0.0161	0.0058	0.0036	0.0035	0.0842	0.0949	0.009	0.014	0.0065	0.0269	0.0064	0.0156	0.1561
4	rs6826163	76973445	1.24	0.175701215111077	3.31	0.196320630125924	0.133488816549037	0.661150023893597	0.1394	0.0727	0.0053	0.0028	0.0195	0.0023	0.0033	0.0246	0.1591	0.017	0.017	0.0073	0.0845	0.016	0.0058	0.0036	0.0035	0.0841	0.0949	0.009	0.014	0.0065	0.0268	0.0064	0.0156	0.1561
4	rs7656736	76981243	1.24	0.175701215111077	3.31	0.196320630125924	0.133427313003134	0.66129666258724	0.1394	0.0727	0.0053	0.0028	0.0195	0.0023	0.0033	0.0246	0.1591	0.017	0.017	0.0073	0.0845	0.016	0.0058	0.0036	0.0035	0.0841	0.0949	0.009	0.014	0.0065	0.0268	0.0064	0.0156	0.1561
4	rs114271499	76982445	1.24	0.175701215111077	3.3	0.2063056077908	0.130829190465794	0.629653692671929	0.1395	0.0727	0.0053	0.0028	0.0195	0.0023	0.0033	0.0246	0.1591	0.017	0.017	0.0073	0.0845	0.016	0.0058	0.0037	0.0035	0.0842	0.0948	0.009	0.014	0.0065	0.0268	0.0064	0.0156	0.1561
4	rs4412014	76984516	1.24	0.175701215111077	3.3	0.2063056077908	0.13104198905076	0.652657805502053	0.1396	0.0727	0.0053	0.0028	0.0195	0.0024	0.0033	0.0247	0.1591	0.0169	0.0169	0.0073	0.0846	0.016	0.0058	0.0038	0.0035	0.0842	0.0946	0.009	0.0141	0.0066	0.0269	0.0064	0.0155	0.1562
4	rs75335666	76985885	1.24	0.175701215111077	3.3	0.2063056077908	0.133150758362611	0.641568600571146	0.1397	0.0727	0.0053	0.0028	0.0195	0.0024	0.0033	0.0247	0.1591	0.0169	0.0169	0.0073	0.0846	0.0159	0.0058	0.0038	0.0035	0.0842	0.0946	0.009	0.0141	0.0065	0.0269	0.0064	0.0155	0.1562
4	rs5005109	76986342	1.24	0.175701215111077	3.29	0.21664916022799	0.132414969531937	0.640986180539161	0.1397	0.0727	0.0053	0.0028	0.0195	0.0024	0.0033	0.0247	0.1591	0.0169	0.0169	0.0073	0.0846	0.0159	0.0058	0.0038	0.0035	0.0842	0.0945	0.009	0.0141	0.0065	0.0269	0.0064	0.0155	0.1562
4	rs7693456	76991866	1.24	0.175701215111077	3.29	0.21664916022799	0.110819053376275	0.630233696405212	0.1397	0.0728	0.0053	0.0028	0.0195	0.0024	0.0032	0.0247	0.1594	0.0169	0.0171	0.0073	0.0846	0.0159	0.0058	0.0038	0.0035	0.0842	0.0946	0.0089	0.014	0.0065	0.0269	0.0063	0.0153	0.156
4	rs79740480	76992133	1.24	0.175701215111077	3.29	0.21664916022799	0.100869366204832	0.539516402161444	0.1397	0.0728	0.0053	0.0027	0.0195	0.0024	0.0032	0.0247	0.1594	0.0169	0.0171	0.0073	0.0846	0.0159	0.0058	0.0038	0.0035	0.0842	0.0946	0.0089	0.014	0.0065	0.0269	0.0063	0.0153	0.156
4	rs4859418	76999841	1.24	0.175701215111077	3.29	0.21664916022799	0.0987086448356895	0.592083588769564	0.1402	0.0728	0.0053	0.0026	0.0195	0.0025	0.0031	0.025	0.1595	0.0168	0.0173	0.0074	0.0844	0.016	0.0058	0.0038	0.0035	0.0845	0.0935	0.0088	0.014	0.0066	0.0269	0.0063	0.0154	0.1559
4	rs41349449	77001331	1.24	0.175701215111077	3.29	0.21664916022799	0.0875814390439385	0.538259584883026	0.1404	0.0729	0.0053	0.0025	0.0194	0.0024	0.003	0.025	0.1595	0.0167	0.0173	0.0074	0.0844	0.0161	0.0058	0.0038	0.0034	0.0845	0.0937	0.0088	0.014	0.0066	0.0269	0.0063	0.0153	0.1559
4	rs77655370	77003797	1.25	0.154769873779188	3.29	0.21664916022799	0.0797827059355255	0.504468240767327	0.1406	0.0729	0.0054	0.0025	0.0194	0.0024	0.003	0.025	0.1596	0.0167	0.0173	0.0075	0.0842	0.0161	0.0058	0.0037	0.0034	0.0845	0.0936	0.0087	0.0139	0.0066	0.027	0.0063	0.0153	0.1559
4	rs17001357	77007912	1.25	0.154769873779188	3.29	0.21664916022799	0.0810615666565446	0.529065261858907	0.1407	0.0729	0.0054	0.0025	0.0194	0.0024	0.003	0.025	0.1597	0.0166	0.0173	0.0075	0.0842	0.0162	0.0058	0.0037	0.0035	0.0845	0.0935	0.0087	0.0139	0.0066	0.027	0.0063	0.0153	0.1559
4	rs11097236	77028450	1.25	0.154769873779188	3.28	0.227357389834261	0.0600968037979335	0.47299816147789	0.1411	0.073	0.0054	0.0021	0.0196	0.0023	0.0028	0.0251	0.1596	0.0165	0.0175	0.0073	0.0839	0.0162	0.0058	0.0035	0.0032	0.0848	0.0936	0.0087	0.014	0.0067	0.0273	0.0065	0.0152	0.1557
4	rs1128864	77033590	1.25	0.154769873779188	3.28	0.227357389834261	0.0624269107267314	0.487918931697441	0.1412	0.073	0.0054	0.0021	0.0197	0.0024	0.0027	0.0249	0.1594	0.0164	0.0176	0.0074	0.0838	0.0162	0.0059	0.0037	0.0031	0.0852	0.0934	0.0087	0.014	0.0067	0.0272	0.0064	0.0152	0.1557
4	rs62299350	77041457	1.25	0.154769873779188	3.28	0.227357389834261	0.0652654255367443	0.480986231679166	0.1412	0.073	0.0054	0.0021	0.0198	0.0024	0.0027	0.0248	0.1593	0.0164	0.0176	0.0074	0.0837	0.0162	0.0059	0.0037	0.0031	0.0852	0.0934	0.0087	0.014	0.0067	0.0273	0.0064	0.0152	0.1557
4	rs28590424	77047219	1.25	0.154769873779188	3.28	0.227357389834261	0.0698742892994541	0.490644592485281	0.1412	0.073	0.0054	0.0021	0.0198	0.0024	0.0027	0.0248	0.1593	0.0164	0.0176	0.0074	0.0837	0.0162	0.0059	0.0037	0.0031	0.0853	0.0933	0.0087	0.0139	0.0067	0.0273	0.0064	0.0152	0.1556
4	rs61750814	77053834	1.25	0.154769873779188	3.28	0.227357389834261	0.0698128470071402	0.480443574353725	0.1412	0.073	0.0054	0.0021	0.0198	0.0024	0.0027	0.0248	0.1593	0.0164	0.0176	0.0075	0.0837	0.0162	0.0058	0.0037	0.0031	0.0853	0.0933	0.0087	0.0139	0.0067	0.0273	0.0064	0.0152	0.1556
4	rs62300611	77056731	1.25	0.154769873779188	3.28	0.227357389834261	0.0695674299788033	0.481529047236422	0.1412	0.073	0.0054	0.0021	0.0198	0.0024	0.0027	0.0248	0.1593	0.0164	0.0176	0.0075	0.0837	0.0162	0.0058	0.0037	0.0031	0.0853	0.0933	0.0087	0.0139	0.0067	0.0273	0.0064	0.0152	0.1556
4	rs28726273	77056904	1.25	0.154769873779188	3.28	0.227357389834261	0.0694653391085938	0.486557565945257	0.1412	0.073	0.0054	0.0021	0.0198	0.0024	0.0027	0.0248	0.1592	0.0164	0.0176	0.0075	0.0837	0.0162	0.006	0.0037	0.0031	0.0853	0.0932	0.0087	0.014	0.0067	0.0273	0.0064	0.0152	0.1556
4	rs74617719	77058983	1.25	0.154769873779188	3.27	0.2384362992664	0.190651722145119	0.509832147539574	0.1411	0.073	0.0054	0.0021	0.0198	0.0024	0.0029	0.0248	0.159	0.0164	0.0176	0.0075	0.0836	0.0162	0.006	0.0044	0.0032	0.0851	0.0931	0.0087	0.014	0.0067	0.0273	0.0064	0.0152	0.1554
4	rs74645793	77067682	1.25	0.154769873779188	3.29	0.21664916022799	0.185646420345858	0.47421443637772	0.1411	0.073	0.0054	0.0021	0.0198	0.0024	0.0029	0.0248	0.1591	0.0163	0.0177	0.0075	0.0836	0.0162	0.006	0.0044	0.0032	0.085	0.0931	0.0087	0.014	0.0066	0.0275	0.0064	0.0152	0.1554
4	rs55683381	77081837	1.25	0.154769873779188	3.25	0.261729658797372	0.16162720975614	0.375689610904021	0.141	0.0727	0.0054	0.0021	0.0199	0.0024	0.0028	0.0248	0.1593	0.0164	0.0178	0.0076	0.0834	0.016	0.0059	0.0044	0.0032	0.085	0.0931	0.0088	0.0141	0.0067	0.0274	0.0063	0.0154	0.1553
4	rs72655526	77083184	1.25	0.154769873779188	3.26	0.249891789602986	0.160526685139057	0.361548306348442	0.141	0.0727	0.0054	0.0021	0.0199	0.0024	0.0028	0.0248	0.1593	0.0164	0.0178	0.0076	0.0834	0.016	0.0059	0.0044	0.0031	0.085	0.0931	0.0088	0.0141	0.0067	0.0274	0.0063	0.0154	0.1553
4	rs114494889	77083314	1.25	0.154769873779188	3.26	0.249891789602986	0.160423737162717	0.36318181909393	0.141	0.0727	0.0054	0.0021	0.0199	0.0024	0.0028	0.0248	0.1593	0.0164	0.0178	0.0076	0.0834	0.016	0.0059	0.0044	0.0031	0.085	0.0931	0.0088	0.0141	0.0067	0.0274	0.0063	0.0154	0.1553
4	rs2289513	77097189	1.25	0.154769873779188	3.27	0.2384362992664	0.158747741851115	0.371760198408926	0.141	0.0725	0.0054	0.0021	0.02	0.0025	0.0028	0.0247	0.1595	0.0165	0.0178	0.0077	0.0832	0.0161	0.0059	0.0043	0.0031	0.085	0.093	0.0088	0.0142	0.0068	0.0274	0.0063	0.0155	0.1552
4	rs116190607	77106874	1.25	0.154769873779188	3.27	0.2384362992664	0.142811937077549	0.330305802187718	0.1409	0.0724	0.0054	0.0021	0.02	0.0025	0.0029	0.0247	0.1595	0.0165	0.0178	0.0077	0.0832	0.0161	0.0059	0.0043	0.0031	0.085	0.0929	0.0088	0.0142	0.0068	0.0274	0.0063	0.0155	0.1553
4	rs11097262	77114936	1.25	0.154769873779188	3.28	0.227357389834261	0.137961983748826	0.327251290698633	0.1408	0.0723	0.0054	0.0022	0.0201	0.0025	0.0029	0.0247	0.1596	0.0165	0.0178	0.0077	0.0831	0.0161	0.0059	0.0043	0.0031	0.085	0.0928	0.0087	0.0142	0.0068	0.0274	0.0063	0.0155	0.1553
4	rs12508223	77128026	1.26	0.135727966888585	3.29	0.21664916022799	0.115603564858732	0.320560769884433	0.1406	0.0718	0.0055	0.0022	0.0202	0.0026	0.0029	0.0247	0.1596	0.0165	0.0178	0.0077	0.083	0.0162	0.0059	0.0043	0.0031	0.0851	0.0926	0.0087	0.0143	0.0069	0.0274	0.0063	0.0155	0.1555
4	rs894250	77129908	1.26	0.135727966888585	3.29	0.21664916022799	0.119072840574108	0.379375988548969	0.1404	0.0706	0.0057	0.0022	0.0205	0.0027	0.0029	0.0248	0.1597	0.0166	0.0179	0.0078	0.0827	0.0164	0.0063	0.0043	0.003	0.0856	0.0914	0.0087	0.0147	0.0068	0.0276	0.0062	0.0158	0.1555
4	rs76229059	77130320	1.26	0.135727966888585	3.29	0.21664916022799	0.144450880647189	0.425294936081538	0.1402	0.0696	0.0056	0.0024	0.0208	0.0028	0.003	0.0246	0.1597	0.0168	0.0177	0.0078	0.0826	0.0165	0.0065	0.0044	0.003	0.0861	0.0899	0.0087	0.0153	0.0069	0.0277	0.0062	0.0159	0.1562
4	rs17234715	77130934	1.27	0.118479912290321	3.29	0.21664916022799	0.148810313828011	0.465179505784026	0.1395	0.0694	0.0056	0.0025	0.0212	0.0029	0.003	0.0242	0.1591	0.0168	0.0174	0.0078	0.0824	0.0167	0.0068	0.0043	0.003	0.0866	0.0892	0.0087	0.0158	0.0069	0.0278	0.0062	0.0162	0.1569
4	rs79146874	77133048	1.27	0.118479912290321	3.29	0.21664916022799	0.136211886622866	0.511209820263603	0.1388	0.0692	0.0057	0.0026	0.0212	0.0029	0.003	0.0238	0.1582	0.0168	0.0177	0.0079	0.082	0.017	0.0071	0.0041	0.003	0.0873	0.0881	0.0086	0.0164	0.0069	0.028	0.0063	0.0164	0.1577
4	rs12498327	77133079	1.27	0.118479912290321	3.29	0.21664916022799	0.13630530185783	0.512312634925016	0.1388	0.0692	0.0058	0.0026	0.0212	0.0029	0.003	0.0238	0.1582	0.0168	0.0177	0.0079	0.082	0.017	0.007	0.0041	0.003	0.0873	0.0881	0.0086	0.0164	0.0069	0.028	0.0063	0.0164	0.1577
4	rs116533523	77135787	1.27	0.118479912290321	3.29	0.21664916022799	0.117387225751036	0.470433139609875	0.1387	0.0687	0.0059	0.0027	0.0214	0.0032	0.003	0.0235	0.1579	0.0166	0.0176	0.008	0.0819	0.0171	0.007	0.0041	0.0031	0.0874	0.0871	0.0084	0.0164	0.0071	0.0281	0.0064	0.0165	0.159
4	rs114096978	77143264	1.26	0.135727966888585	3.29	0.21664916022799	0.107446853615376	0.416388692764934	0.1385	0.0683	0.006	0.0028	0.0215	0.0034	0.003	0.0233	0.1575	0.0164	0.0174	0.0082	0.0817	0.0173	0.0069	0.0041	0.0031	0.0875	0.0859	0.0082	0.0165	0.0074	0.0281	0.0065	0.0167	0.1605
4	rs1828138	77150478	1.26	0.135727966888585	3.28	0.227357389834261	0.111396539438083	0.405717265901438	0.1385	0.0681	0.0061	0.0028	0.0216	0.0035	0.003	0.0232	0.1574	0.0164	0.0174	0.0082	0.0817	0.0173	0.0069	0.0042	0.0031	0.0875	0.0856	0.0082	0.0165	0.0075	0.0281	0.0066	0.0167	0.1609
4	rs76504716	77154957	1.26	0.135727966888585	3.28	0.227357389834261	0.133181469580871	0.408962736705235	0.1384	0.068	0.006	0.0029	0.0217	0.0035	0.003	0.0232	0.1573	0.0163	0.0174	0.0083	0.0816	0.0173	0.0069	0.0043	0.0031	0.0875	0.0853	0.0082	0.0165	0.0076	0.0281	0.0065	0.0167	0.1611
4	rs113640822	77159419	1.26	0.135727966888585	3.27	0.2384362992664	0.14348544532264	0.422670167038605	0.1384	0.068	0.006	0.0029	0.0217	0.0036	0.003	0.0232	0.1572	0.0163	0.0174	0.0083	0.0816	0.0173	0.0069	0.0043	0.0031	0.0876	0.0853	0.0082	0.0166	0.0076	0.0281	0.0065	0.0167	0.1612
4	rs1441920	77159717	1.26	0.135727966888585	3.27	0.2384362992664	0.144838135744595	0.422407931480707	0.1382	0.068	0.006	0.0029	0.0217	0.0036	0.003	0.0232	0.1572	0.0163	0.0174	0.0083	0.0817	0.0173	0.0069	0.0043	0.0032	0.0875	0.0853	0.0082	0.0166	0.0077	0.0282	0.0065	0.0167	0.1612
4	rs28459239	77166493	1.26	0.135727966888585	3.27	0.2384362992664	0.149730980173555	0.431348465334757	0.1382	0.0681	0.006	0.0029	0.0217	0.0036	0.003	0.0232	0.157	0.0164	0.0175	0.0083	0.0814	0.0172	0.0069	0.0044	0.0032	0.0874	0.0853	0.0082	0.0166	0.0077	0.028	0.0065	0.0167	0.1614
4	rs1348206	77167242	1.26	0.135727966888585	3.27	0.2384362992664	0.149204472634502	0.432007840536817	0.1383	0.0681	0.006	0.0029	0.0217	0.0036	0.003	0.0232	0.157	0.0164	0.0175	0.0083	0.0814	0.0172	0.0069	0.0044	0.0032	0.0875	0.0853	0.0081	0.0166	0.0077	0.028	0.0065	0.0167	0.1614
4	rs13149410	77174072	1.26	0.135727966888585	3.27	0.2384362992664	0.144096439476964	0.41586638861784	0.1382	0.0678	0.0061	0.003	0.0218	0.0036	0.003	0.0232	0.1569	0.0164	0.0175	0.0083	0.0817	0.0171	0.007	0.0043	0.0031	0.0873	0.0853	0.0082	0.0165	0.0077	0.0279	0.0065	0.0167	0.1617
4	rs717239	77175743	1.26	0.135727966888585	3.27	0.2384362992664	0.146133448619821	0.416127518445292	0.1382	0.0676	0.0061	0.003	0.0218	0.0036	0.0029	0.0232	0.1568	0.0165	0.0175	0.0083	0.0819	0.0171	0.007	0.0043	0.0031	0.0871	0.0854	0.0082	0.0164	0.0078	0.0279	0.0065	0.0166	0.162
4	rs1876539	77190069	1.26	0.135727966888585	3.27	0.2384362992664	0.13736669741761	0.422014660590019	0.138	0.0668	0.0063	0.0029	0.0219	0.0036	0.0028	0.0233	0.1573	0.0164	0.0176	0.0084	0.0823	0.0172	0.0069	0.0042	0.0031	0.0877	0.0853	0.0082	0.0164	0.0078	0.028	0.0065	0.0161	0.1622
4	rs3733251	77192838	1.26	0.135727966888585	3.26	0.249891789602986	0.136679347590475	0.424638333008418	0.1382	0.0667	0.0063	0.0029	0.0219	0.0036	0.0028	0.0235	0.1574	0.0164	0.0176	0.0084	0.0822	0.0172	0.007	0.0042	0.0031	0.0877	0.0853	0.0081	0.0164	0.0079	0.0278	0.0065	0.0161	0.1622
4	rs3733250	77192868	1.26	0.135727966888585	3.26	0.249891789602986	0.137116512525683	0.423850770568644	0.1382	0.0667	0.0063	0.0029	0.0219	0.0036	0.0028	0.0235	0.1574	0.0164	0.0176	0.0084	0.0822	0.0172	0.007	0.0042	0.0031	0.0877	0.0853	0.0081	0.0164	0.0079	0.0278	0.0065	0.0161	0.1622
4	rs6812193	77198986	1.26	0.135727966888585	3.26	0.249891789602986	0.144321932894438	0.427924078160283	0.1383	0.0668	0.0064	0.0029	0.0218	0.0036	0.0028	0.0234	0.1573	0.0164	0.0176	0.0084	0.0823	0.0172	0.007	0.0042	0.0031	0.0876	0.085	0.0081	0.0164	0.0079	0.0278	0.0065	0.0161	0.1623
4	rs1036788	77201487	1.26	0.135727966888585	3.26	0.249891789602986	0.137429286413445	0.406625284789071	0.1386	0.0668	0.0065	0.0029	0.0218	0.0036	0.0028	0.0234	0.1573	0.0164	0.0176	0.0084	0.0822	0.0172	0.007	0.0042	0.0031	0.0876	0.0849	0.0081	0.0164	0.0079	0.0277	0.0065	0.0161	0.1621
4	rs115777572	77202310	1.26	0.135727966888585	3.26	0.249891789602986	0.125340066094402	0.367590092303034	0.1387	0.0668	0.0065	0.0029	0.0218	0.0036	0.0027	0.0234	0.1573	0.0164	0.0176	0.0084	0.0822	0.0172	0.007	0.0041	0.003	0.0876	0.0848	0.0081	0.0164	0.0079	0.0277	0.0065	0.0161	0.1622
4	rs78586494	77204570	1.26	0.135727966888585	3.25	0.261729658797372	0.13422819127867	0.386650847060502	0.1389	0.0668	0.0065	0.0029	0.0218	0.0036	0.0027	0.0234	0.1572	0.0164	0.0176	0.0084	0.0822	0.0172	0.007	0.0041	0.003	0.0876	0.0847	0.0081	0.0164	0.0079	0.0277	0.0065	0.0161	0.1624
4	rs115784532	77212286	1.26	0.135727966888585	3.25	0.261729658797372	0.148580673555488	0.405587594281365	0.1394	0.0667	0.0065	0.0028	0.0219	0.0035	0.0026	0.0233	0.1573	0.0163	0.0176	0.0083	0.0821	0.0171	0.007	0.004	0.0029	0.0877	0.0846	0.0081	0.0164	0.0079	0.0278	0.0065	0.0161	0.1627
4	rs114816233	77214858	1.26	0.135727966888585	3.24	0.273955600409011	0.152080632044983	0.402478886777698	0.1395	0.0667	0.0065	0.0028	0.0219	0.0035	0.0025	0.0232	0.1573	0.0163	0.0176	0.0083	0.0821	0.0171	0.0069	0.004	0.0029	0.0878	0.0845	0.0081	0.0164	0.0079	0.0278	0.0065	0.0161	0.1628
4	rs78884349	77218953	1.26	0.135727966888585	3.24	0.273955600409011	0.166774548029565	0.39036681258758	0.1401	0.0667	0.0066	0.0027	0.022	0.0034	0.0024	0.0231	0.1574	0.0161	0.0176	0.0082	0.0821	0.0171	0.0069	0.0039	0.0028	0.088	0.0842	0.008	0.0164	0.0079	0.0276	0.0065	0.0161	0.1633
4	rs1532985	77222245	1.26	0.135727966888585	3.24	0.273955600409011	0.203085937139966	0.362050702933605	0.1412	0.0666	0.0067	0.0025	0.022	0.0033	0.0021	0.023	0.1575	0.016	0.0176	0.0081	0.082	0.017	0.0069	0.0036	0.0026	0.0883	0.0837	0.0079	0.0164	0.0079	0.0272	0.0065	0.0161	0.1641
4	rs10019831	77222933	1.26	0.135727966888585	3.24	0.273955600409011	0.222285525003817	0.381414158792163	0.1413	0.0666	0.0067	0.0025	0.022	0.0034	0.0021	0.023	0.1575	0.016	0.0176	0.0081	0.082	0.017	0.0069	0.0036	0.0026	0.0883	0.0836	0.0079	0.0164	0.0079	0.0272	0.0065	0.0161	0.1641
4	rs3733248	77231294	1.26	0.135727966888585	3.24	0.273955600409011	0.233226630323203	0.375562674584918	0.1414	0.0666	0.0067	0.0025	0.0219	0.0034	0.002	0.023	0.158	0.016	0.0177	0.008	0.0816	0.017	0.007	0.0036	0.0025	0.0877	0.0836	0.0078	0.0161	0.0083	0.0272	0.0066	0.0161	0.1647
4	rs6820820	77243883	1.26	0.135727966888585	3.24	0.273955600409011	0.260296165624516	0.419526246986788	0.1414	0.0666	0.0068	0.0025	0.0219	0.0034	0.002	0.023	0.1581	0.016	0.0177	0.0081	0.0816	0.017	0.0069	0.0036	0.0025	0.0876	0.0835	0.0078	0.0161	0.0083	0.0272	0.0066	0.0161	0.1648
4	rs10518146	77253463	1.26	0.135727966888585	3.24	0.273955600409011	0.260747581797957	0.419657116821642	0.1414	0.0666	0.0068	0.0025	0.0219	0.0034	0.002	0.023	0.1581	0.016	0.0177	0.0081	0.0816	0.017	0.0069	0.0036	0.0025	0.0876	0.0835	0.0078	0.0161	0.0083	0.0272	0.0066	0.0161	0.1648
4	rs907446	77254804	1.26	0.135727966888585	3.24	0.273955600409011	0.263419595583161	0.428187232058917	0.1414	0.0666	0.0068	0.0025	0.0219	0.0034	0.002	0.023	0.158	0.016	0.0177	0.0081	0.0816	0.017	0.007	0.0036	0.0025	0.0877	0.0835	0.0078	0.0161	0.0083	0.0272	0.0066	0.0161	0.1648
4	rs77855175	77277490	1.26	0.135727966888585	3.24	0.273955600409011	0.275649860644226	0.487374268005868	0.1414	0.0667	0.0068	0.0025	0.0219	0.0034	0.002	0.0231	0.158	0.016	0.0178	0.0081	0.0815	0.017	0.0069	0.0036	0.0025	0.0877	0.0835	0.0079	0.0161	0.0082	0.0271	0.0066	0.0162	0.1649
4	rs7677266	77278251	1.26	0.135727966888585	3.24	0.273955600409011	0.27905872369049	0.498160165831876	0.1414	0.0667	0.0068	0.0025	0.0219	0.0034	0.002	0.0231	0.158	0.016	0.0178	0.0081	0.0815	0.017	0.0069	0.0036	0.0025	0.0877	0.0835	0.0079	0.0161	0.0082	0.0271	0.0066	0.0162	0.1649
4	rs78573099	77278678	1.26	0.135727966888585	3.24	0.273955600409011	0.279668145961166	0.495560573879365	0.1414	0.0667	0.0068	0.0025	0.0219	0.0034	0.002	0.0231	0.158	0.016	0.0178	0.0081	0.0815	0.017	0.0069	0.0036	0.0025	0.0877	0.0835	0.0079	0.0161	0.0082	0.0271	0.0066	0.0162	0.1649
4	rs77402042	77280542	1.26	0.135727966888585	3.24	0.273955600409011	0.279339906720477	0.491599493829104	0.1414	0.0667	0.0068	0.0025	0.0219	0.0034	0.002	0.0231	0.158	0.016	0.0178	0.0081	0.0815	0.017	0.0069	0.0036	0.0025	0.0877	0.0835	0.0079	0.0161	0.0082	0.0271	0.0066	0.0162	0.1649
4	rs72657823	77289408	1.26	0.135727966888585	3.24	0.273955600409011	0.286656511956698	0.528231375657549	0.1413	0.0667	0.0068	0.0025	0.0219	0.0034	0.002	0.0231	0.1579	0.016	0.0178	0.0081	0.0815	0.017	0.0069	0.0036	0.0025	0.0878	0.0835	0.0079	0.0161	0.0081	0.0271	0.0066	0.0162	0.1651
4	rs17238882	77289800	1.26	0.135727966888585	3.24	0.273955600409011	0.284569230978131	0.525315366354696	0.1413	0.0667	0.0068	0.0025	0.0219	0.0034	0.002	0.0231	0.1579	0.016	0.0178	0.0081	0.0815	0.017	0.0069	0.0036	0.0025	0.0878	0.0835	0.0079	0.0161	0.0081	0.0271	0.0066	0.0162	0.1651
4	rs6844174	77303898	1.25	0.154769873779188	3.24	0.273955600409011	0.311096409690476	0.529343296919808	0.1411	0.0668	0.0068	0.0025	0.0218	0.0033	0.002	0.023	0.1577	0.016	0.0178	0.0082	0.0814	0.017	0.0071	0.0036	0.0023	0.0883	0.0836	0.0078	0.0161	0.0081	0.0272	0.0066	0.0162	0.1652
4	rs6820797	77304022	1.25	0.154769873779188	3.24	0.273955600409011	0.309906200340854	0.531290562561361	0.1411	0.0668	0.0068	0.0025	0.0218	0.0033	0.002	0.0231	0.1576	0.016	0.0178	0.0082	0.0814	0.017	0.0071	0.0036	0.0023	0.0881	0.0837	0.0078	0.0161	0.0081	0.0271	0.0066	0.0162	0.1651
4	rs17001890	77305346	1.25	0.154769873779188	3.24	0.273955600409011	0.308866741612977	0.532264863736401	0.1411	0.0668	0.0068	0.0024	0.0218	0.0033	0.002	0.0231	0.1576	0.016	0.0178	0.0082	0.0815	0.017	0.0071	0.0036	0.0023	0.0881	0.0838	0.0078	0.0161	0.0081	0.0271	0.0066	0.0162	0.1652
4	rs80162610	77305566	1.25	0.154769873779188	3.24	0.273955600409011	0.308570091998016	0.532682557534753	0.1411	0.0668	0.0068	0.0024	0.0218	0.0033	0.002	0.0231	0.1576	0.016	0.0178	0.0082	0.0815	0.017	0.0071	0.0036	0.0023	0.0881	0.0838	0.0078	0.0161	0.0081	0.0271	0.0066	0.0162	0.1652
4	rs78570827	77325272	1.25	0.154769873779188	3.24	0.273955600409011	0.301251619733447	0.513278090078321	0.1411	0.0669	0.0067	0.0024	0.022	0.0033	0.002	0.023	0.1576	0.0159	0.0177	0.0081	0.0814	0.017	0.0071	0.0036	0.0023	0.0881	0.0838	0.0078	0.0161	0.0082	0.0271	0.0066	0.0162	0.165
4	rs115671087	77327692	1.25	0.154769873779188	3.23	0.286575202599778	0.30130042699416	0.508455416393232	0.141	0.0669	0.0067	0.0024	0.022	0.0033	0.002	0.023	0.1576	0.0159	0.0177	0.0081	0.0815	0.017	0.0071	0.0036	0.0023	0.0881	0.0838	0.0078	0.0161	0.0082	0.0271	0.0066	0.0162	0.165
4	rs114557779	77349490	1.26	0.135727966888585	3.23	0.286575202599778	0.257237823783892	0.396023581955076	0.1411	0.067	0.0067	0.0024	0.0219	0.0034	0.0021	0.023	0.1571	0.016	0.0176	0.0082	0.0816	0.017	0.0071	0.0037	0.0023	0.0881	0.0838	0.0078	0.0161	0.0083	0.0271	0.0066	0.0163	0.165
4	rs10000169	77356246	1.26	0.135727966888585	3.23	0.286575202599778	0.244416219017003	0.394993406185549	0.1412	0.067	0.0068	0.0024	0.0218	0.0034	0.0022	0.0229	0.1565	0.016	0.0176	0.0082	0.0818	0.017	0.0072	0.0037	0.0024	0.0882	0.0838	0.0077	0.0161	0.0083	0.027	0.0066	0.0164	0.165
4	rs11097355	77359675	1.26	0.135727966888585	3.23	0.286575202599778	0.207356560420802	0.393192383654256	0.1417	0.0672	0.0067	0.0024	0.0218	0.0035	0.0024	0.023	0.1557	0.016	0.0176	0.0082	0.0814	0.017	0.0074	0.0038	0.0026	0.0878	0.0833	0.0077	0.0162	0.0085	0.0269	0.0067	0.0162	0.1654
4	rs9992101	77360431	1.26	0.135727966888585	3.22	0.299593947381755	0.197973326048128	0.375308838075504	0.1417	0.0672	0.0067	0.0024	0.0217	0.0035	0.0024	0.023	0.1556	0.016	0.0176	0.0082	0.0814	0.017	0.0074	0.0038	0.0026	0.0878	0.0834	0.0077	0.0162	0.0085	0.0269	0.0066	0.0162	0.1654
4	rs4859673	77364799	1.25	0.154769873779188	3.22	0.299593947381755	0.286894219645996	0.418087408819509	0.1418	0.0671	0.0067	0.0025	0.0217	0.0036	0.0024	0.0231	0.155	0.0159	0.0179	0.0084	0.0813	0.0169	0.0076	0.0039	0.0027	0.0877	0.0828	0.0077	0.0164	0.0085	0.027	0.0066	0.0162	0.1657
4	rs17319721	77368847	1.25	0.154769873779188	3.22	0.299593947381755	0.292582750026875	0.476108030014485	0.1419	0.0674	0.0068	0.0025	0.0217	0.0036	0.0024	0.0231	0.1545	0.016	0.0179	0.0083	0.0812	0.017	0.0076	0.004	0.0029	0.0876	0.0823	0.0077	0.0164	0.0086	0.027	0.0066	0.0163	0.1657
4	rs17001970	77370038	1.25	0.154769873779188	3.2	0.326850259155197	0.296005134056838	0.451112377724515	0.1418	0.0675	0.0068	0.0025	0.0217	0.0036	0.0024	0.0231	0.1545	0.016	0.0179	0.0083	0.0812	0.017	0.0076	0.004	0.0029	0.0876	0.0822	0.0077	0.0164	0.0086	0.027	0.0066	0.0163	0.1658
4	rs116470923	77374393	1.25	0.154769873779188	3.09	0.50746005104726	0.280795110120481	0.411824582221134	0.1416	0.0675	0.0067	0.0026	0.0217	0.0036	0.0025	0.0231	0.1543	0.016	0.0178	0.0083	0.0812	0.017	0.0076	0.004	0.003	0.0877	0.082	0.0077	0.0164	0.0086	0.027	0.0067	0.0164	0.1659
4	rs6836365	77391037	1.25	0.154769873779188	3.09	0.50746005104726	0.290568223485555	0.393706729342661	0.1414	0.0677	0.0067	0.0027	0.0218	0.0037	0.0025	0.0231	0.1539	0.0161	0.0178	0.0083	0.0813	0.017	0.0077	0.0042	0.0031	0.0878	0.0816	0.0077	0.0164	0.0086	0.0268	0.0068	0.0164	0.1662
4	rs56087592	77391985	1.25	0.154769873779188	3.08	0.526582953384854	0.291430682846299	0.393578125491119	0.1415	0.0677	0.0067	0.0027	0.0218	0.0037	0.0026	0.0231	0.1538	0.0161	0.0178	0.0083	0.0812	0.017	0.0077	0.0042	0.0031	0.0878	0.0816	0.0077	0.0164	0.0086	0.0267	0.0069	0.0164	0.1661
4	rs6532418	77408781	1.25	0.154769873779188	3.08	0.526582953384854	0.298379416216106	0.402867116363257	0.1413	0.0678	0.0067	0.0028	0.0218	0.0037	0.0026	0.0231	0.1536	0.0161	0.0177	0.0083	0.0812	0.017	0.0077	0.0043	0.0032	0.0878	0.0813	0.0077	0.0164	0.0086	0.0267	0.007	0.0164	0.1663
4	rs13146355	77412140	1.25	0.154769873779188	3.08	0.526582953384854	0.302473059028106	0.405976643178653	0.1413	0.0678	0.0067	0.0028	0.0218	0.0037	0.0026	0.0231	0.1535	0.0161	0.0177	0.0083	0.0811	0.017	0.0077	0.0043	0.0032	0.0878	0.0813	0.0077	0.0164	0.0086	0.0267	0.007	0.0164	0.1664
4	rs13106227	77418681	1.25	0.154769873779188	3.08	0.526582953384854	0.359646664958041	0.411043539350874	0.1417	0.0678	0.0067	0.0028	0.0218	0.0038	0.0026	0.0231	0.1532	0.016	0.0176	0.0083	0.0815	0.0169	0.0077	0.0044	0.0033	0.088	0.0811	0.0079	0.0164	0.0085	0.0268	0.007	0.0164	0.1657
4	rs1986734	77420784	1.25	0.154769873779188	3.08	0.526582953384854	0.421564310477736	0.458332725394307	0.1416	0.0677	0.0067	0.0029	0.0218	0.0039	0.0027	0.0231	0.1531	0.016	0.0175	0.0082	0.0814	0.0169	0.0077	0.0047	0.0034	0.0881	0.0805	0.0079	0.0164	0.0086	0.0269	0.0071	0.0164	0.1657
4	rs6847099	77422785	1.25	0.154769873779188	3.08	0.526582953384854	0.437075750124292	0.42214573989048	0.1417	0.0677	0.0067	0.0027	0.0218	0.0039	0.0027	0.0232	0.1533	0.016	0.0174	0.0082	0.0814	0.017	0.0078	0.0047	0.0034	0.0879	0.0801	0.008	0.0164	0.0086	0.0271	0.0071	0.0165	0.1659
4	rs7666000	77424006	1.25	0.154769873779188	3.07	0.546174590811499	0.452023054306807	0.409482667189685	0.1418	0.0678	0.0066	0.0026	0.0218	0.0039	0.0027	0.0232	0.1536	0.016	0.0174	0.0082	0.0814	0.017	0.0078	0.0047	0.0034	0.0878	0.0799	0.008	0.0164	0.0085	0.0271	0.0071	0.0165	0.1659
4	rs60871166	77426617	1.25	0.154769873779188	3.08	0.526582953384854	0.478634080331408	0.383200057415867	0.142	0.0679	0.0066	0.0026	0.0218	0.0039	0.0026	0.0232	0.1535	0.016	0.0173	0.008	0.0815	0.017	0.0078	0.0047	0.0033	0.0879	0.0801	0.008	0.0163	0.0085	0.027	0.0071	0.0165	0.1658
4	rs11721509	77433888	1.25	0.154769873779188	3.07	0.546174590811499	0.466789858494239	0.336685631407087	0.142	0.0679	0.0066	0.0026	0.0218	0.0039	0.0026	0.0232	0.1534	0.016	0.0173	0.008	0.0818	0.0171	0.0079	0.0047	0.0033	0.088	0.0799	0.0081	0.0163	0.0085	0.027	0.0071	0.0165	0.1655
4	rs62300881	77437215	1.25	0.154769873779188	3.07	0.546174590811499	0.465997253925749	0.319106437253525	0.142	0.068	0.0066	0.0026	0.0218	0.0038	0.0026	0.0232	0.1535	0.016	0.0173	0.0079	0.082	0.0171	0.0079	0.0047	0.0033	0.0877	0.0797	0.0081	0.0163	0.0086	0.0269	0.0071	0.0166	0.1656
4	rs11097396	77440333	1.25	0.154769873779188	3.06	0.566238797870229	0.761231209927562	0.442328836132061	0.1417	0.0685	0.0066	0.0026	0.0218	0.0038	0.0026	0.0235	0.1537	0.0159	0.0171	0.0079	0.0828	0.0176	0.0083	0.0048	0.0037	0.0887	0.0765	0.0083	0.0161	0.0089	0.0266	0.0072	0.017	0.165
4	rs9996493	77441014	1.25	0.154769873779188	3.06	0.566238797870229	0.467094881251031	0.349923911982725	0.1413	0.0693	0.0065	0.0027	0.0216	0.0038	0.0029	0.0234	0.1536	0.0157	0.0169	0.0076	0.0843	0.0177	0.0085	0.0045	0.0036	0.0893	0.0758	0.0084	0.016	0.0092	0.0266	0.0074	0.0167	0.164
4	rs10002311	77442504	1.23	0.19861485684188	3.06	0.566238797870229	0.52375994266831	0.282115512348375	0.1407	0.07	0.0065	0.0028	0.0214	0.0037	0.0031	0.0237	0.1533	0.0152	0.0165	0.0073	0.0858	0.018	0.0089	0.0046	0.0036	0.0894	0.075	0.0085	0.0158	0.0092	0.0265	0.0077	0.0165	0.163
4	rs113563568	77443345	1.23	0.19861485684188	3.06	0.566238797870229	0.505792443066756	0.262263898494917	0.1407	0.0701	0.0065	0.0028	0.0215	0.0037	0.0031	0.0237	0.1533	0.0152	0.0165	0.0073	0.0859	0.018	0.0089	0.0046	0.0036	0.0894	0.0751	0.0085	0.0158	0.0092	0.0265	0.0077	0.0165	0.1631
4	rs62300887	77446762	1.23	0.19861485684188	3.07	0.546174590811499	0.476044304311535	0.227987104214197	0.141	0.0701	0.0064	0.0028	0.0215	0.0037	0.0031	0.0237	0.1533	0.0152	0.0165	0.0071	0.0861	0.018	0.0088	0.0046	0.0036	0.0895	0.075	0.0085	0.0157	0.0091	0.0266	0.0077	0.0164	0.1632
4	rs10006052	77452807	1.23	0.19861485684188	3.08	0.526582953384854	0.477461670534067	0.246779211477227	0.1414	0.0703	0.0065	0.0028	0.0216	0.0037	0.0031	0.0237	0.1532	0.0151	0.0164	0.007	0.0863	0.018	0.0087	0.0046	0.0036	0.0895	0.075	0.0085	0.0155	0.0089	0.0266	0.0077	0.0164	0.1633
4	rs35159569	77454301	1.23	0.19861485684188	3.08	0.526582953384854	0.480549952445656	0.284452625065019	0.1419	0.0705	0.0064	0.0028	0.0215	0.0037	0.0031	0.0236	0.1532	0.015	0.0164	0.007	0.0862	0.0179	0.0085	0.0046	0.0035	0.0895	0.0748	0.0085	0.0155	0.0088	0.0265	0.0076	0.0164	0.1633
4	rs4859692	77457696	1.23	0.19861485684188	3.18	0.355766254763284	0.502626833174419	0.230501438186522	0.1433	0.0705	0.0066	0.0028	0.0214	0.0036	0.0031	0.0235	0.153	0.0149	0.0164	0.0069	0.0858	0.0178	0.0078	0.0047	0.0038	0.0902	0.0741	0.0085	0.0156	0.0089	0.0264	0.0077	0.0164	0.1634
4	rs35974823	77469863	1.22	0.223600634562227	3.17	0.370859203571921	0.340432458073079	0.184222407867754	0.1443	0.0704	0.0068	0.003	0.0211	0.0033	0.0033	0.0233	0.1534	0.0148	0.0163	0.0068	0.0863	0.0176	0.0077	0.0041	0.004	0.0913	0.0729	0.0087	0.0155	0.0089	0.026	0.0077	0.0166	0.163
4	rs72659776	77471579	1.22	0.223600634562227	3.18	0.355766254763284	0.313234884020818	0.182598724583481	0.1444	0.0704	0.0068	0.003	0.0211	0.0032	0.0033	0.0232	0.1534	0.0149	0.0164	0.0068	0.0865	0.0175	0.0077	0.0039	0.0041	0.0917	0.0727	0.0087	0.0154	0.0089	0.026	0.0077	0.0164	0.1629
4	rs67660658	77472177	1.22	0.223600634562227	3.17	0.370859203571921	0.332107935169347	0.219311838498192	0.1445	0.0704	0.0068	0.003	0.021	0.0032	0.0033	0.0232	0.1535	0.0149	0.0164	0.0068	0.0865	0.0175	0.0077	0.0039	0.0041	0.0917	0.0726	0.0087	0.0154	0.0089	0.0259	0.0077	0.0164	0.1629
4	rs116550864	77482463	1.22	0.223600634562227	3.17	0.370859203571921	0.314981199331852	0.182902789551251	0.1446	0.0708	0.0069	0.0031	0.0211	0.0033	0.0033	0.0224	0.1536	0.0148	0.0163	0.0068	0.0864	0.0174	0.0077	0.0039	0.0042	0.0922	0.0724	0.0086	0.0154	0.0089	0.0259	0.0079	0.0164	0.1625
4	rs78588452	77488278	1.21	0.250745108472337	3.16	0.386381943985473	0.305857819897889	0.162143937391934	0.1447	0.071	0.007	0.0032	0.0211	0.0033	0.0033	0.0221	0.1537	0.0148	0.0163	0.0068	0.0863	0.0174	0.0077	0.0039	0.0042	0.0924	0.0723	0.0086	0.0155	0.0089	0.0259	0.0079	0.0163	0.1624
4	rs59173056	77493774	1.21	0.250745108472337	3.16	0.386381943985473	0.309856660511836	0.159236617507355	0.1447	0.0711	0.007	0.0032	0.0211	0.0033	0.0034	0.0219	0.1538	0.0147	0.0162	0.0069	0.0863	0.0174	0.0077	0.0039	0.0043	0.0926	0.0722	0.0086	0.0155	0.0089	0.0259	0.0079	0.0163	0.1623
4	rs12513013	77498236	1.21	0.250745108472337	3.16	0.386381943985473	0.355643212776026	0.210322435071209	0.145	0.0712	0.007	0.0032	0.0211	0.0034	0.0034	0.0217	0.1537	0.0147	0.0162	0.0069	0.0864	0.0174	0.0077	0.0039	0.0043	0.0928	0.072	0.0086	0.0155	0.0089	0.0259	0.008	0.0163	0.1622
4	rs4263424	77512141	1.21	0.250745108472337	3.16	0.386381943985473	0.398397792237069	0.192826857139163	0.1457	0.0714	0.0072	0.0033	0.0212	0.0034	0.0035	0.0211	0.1525	0.0147	0.0159	0.0069	0.087	0.0173	0.0077	0.0039	0.0044	0.0934	0.0719	0.0088	0.0155	0.0086	0.0259	0.0079	0.0163	0.1617
4	rs72661431	77515629	1.21	0.250745108472337	3.18	0.355766254763284	0.417802140953935	0.195413364884309	0.1459	0.0713	0.0072	0.0033	0.0212	0.0034	0.0035	0.0211	0.1523	0.0147	0.0159	0.0069	0.0867	0.0174	0.0077	0.0039	0.0044	0.0935	0.0719	0.0089	0.0156	0.0086	0.026	0.0079	0.0163	0.1616
4	rs12501546	77521826	1.21	0.250745108472337	3.18	0.355766254763284	0.482221636736226	0.243985864034284	0.1461	0.0711	0.0074	0.0032	0.0213	0.0034	0.0035	0.0211	0.152	0.0147	0.0159	0.0069	0.0863	0.0174	0.0078	0.0039	0.0044	0.0938	0.072	0.009	0.0156	0.0085	0.026	0.0079	0.0163	0.1617
4	rs72661440	77533211	1.21	0.250745108472337	3.17	0.370859203571921	0.510686108028939	0.259075095769488	0.1463	0.0712	0.0074	0.0032	0.0212	0.0034	0.0036	0.021	0.1519	0.0147	0.0158	0.0068	0.0861	0.0173	0.0078	0.0039	0.0045	0.0941	0.0719	0.009	0.0156	0.0085	0.0261	0.0078	0.0164	0.1615
4	rs13125913	77535836	1.21	0.250745108472337	3.18	0.355766254763284	0.516434537546384	0.281882125692061	0.1463	0.0712	0.0074	0.0032	0.0212	0.0034	0.0036	0.021	0.1518	0.0147	0.0158	0.0068	0.0864	0.0176	0.0078	0.0039	0.0045	0.0941	0.072	0.009	0.0156	0.0085	0.026	0.0078	0.0164	0.1614
4	rs4859698	77541511	1.21	0.250745108472337	3.18	0.355766254763284	0.489435635867493	0.253298491117694	0.146	0.0714	0.0074	0.0033	0.0212	0.0034	0.0036	0.0209	0.152	0.0147	0.0158	0.0068	0.0863	0.0176	0.0078	0.0039	0.0045	0.0942	0.072	0.009	0.0156	0.0085	0.0259	0.0078	0.0164	0.1611
4	rs115449512	77541942	1.21	0.250745108472337	3.18	0.355766254763284	0.464840013484926	0.197490935376737	0.146	0.0714	0.0074	0.0033	0.0212	0.0034	0.0036	0.0209	0.152	0.0147	0.0158	0.0068	0.0863	0.0176	0.0078	0.0039	0.0045	0.0942	0.072	0.009	0.0156	0.0085	0.0259	0.0078	0.0165	0.1611
4	rs10010680	77547672	1.21	0.250745108472337	3.18	0.355766254763284	0.47315431059198	0.195206015803662	0.1459	0.0715	0.0074	0.0034	0.0212	0.0034	0.0036	0.0206	0.152	0.0148	0.0159	0.0069	0.0868	0.0176	0.0077	0.004	0.0045	0.0945	0.0716	0.0091	0.0154	0.0084	0.0257	0.0077	0.0165	0.1611
4	rs10022207	77547681	1.21	0.250745108472337	3.18	0.355766254763284	0.469355066982453	0.195724527824818	0.1458	0.0715	0.0074	0.0034	0.0212	0.0034	0.0036	0.0206	0.152	0.0148	0.0159	0.0069	0.0868	0.0176	0.0077	0.004	0.0045	0.0944	0.0716	0.0091	0.0154	0.0084	0.0257	0.0077	0.0165	0.1613
4	rs78119086	77570971	1.21	0.250745108472337	3.18	0.355766254763284	0.492498469278205	0.281182320771671	0.1454	0.0716	0.0076	0.0037	0.0211	0.0035	0.0039	0.0205	0.1514	0.0148	0.0161	0.0069	0.087	0.0176	0.0076	0.004	0.0046	0.0948	0.0708	0.0091	0.0154	0.0084	0.0252	0.0076	0.0167	0.1619
4	rs34981394	77588449	1.2	0.280131383133392	3.18	0.355766254763284	0.536860457346581	0.292678604437585	0.1452	0.0717	0.0076	0.0038	0.0211	0.0035	0.004	0.0204	0.151	0.0148	0.0161	0.007	0.0871	0.0176	0.0075	0.0041	0.0046	0.095	0.0703	0.009	0.0153	0.0084	0.025	0.0076	0.0168	0.1623
4	rs72661497	77593313	1.21	0.250745108472337	3.18	0.355766254763284	0.519641380848386	0.254427924721976	0.1453	0.0717	0.0076	0.0039	0.0211	0.0035	0.0041	0.0203	0.151	0.0148	0.0162	0.007	0.0873	0.0176	0.0075	0.0041	0.0047	0.0949	0.0702	0.009	0.0152	0.0083	0.0249	0.0077	0.0168	0.1624
4	rs7677054	77594463	1.21	0.250745108472337	3.21	0.313017210102667	0.54150150447336	0.280949170924561	0.1453	0.0717	0.0076	0.0039	0.0211	0.0035	0.0041	0.0203	0.151	0.0148	0.0162	0.007	0.0873	0.0176	0.0075	0.0041	0.0047	0.0949	0.0701	0.009	0.0152	0.0083	0.0248	0.0077	0.0168	0.1624
4	rs72661502	77601827	1.21	0.250745108472337	3.21	0.313017210102667	0.590714959022887	0.24655537161981	0.1447	0.0718	0.0075	0.004	0.0212	0.0036	0.0042	0.0202	0.1504	0.0149	0.0163	0.007	0.0875	0.0172	0.0076	0.0041	0.0049	0.0948	0.0706	0.0088	0.0152	0.0083	0.0246	0.0077	0.0171	0.1628
4	rs59660107	77602749	1.2	0.280131383133392	3.21	0.313017210102667	0.597692497465884	0.272480044775069	0.1446	0.0719	0.0075	0.004	0.0212	0.0036	0.0042	0.0202	0.1503	0.0149	0.0164	0.007	0.0875	0.0172	0.0076	0.0041	0.0049	0.0948	0.0707	0.0088	0.0152	0.0083	0.0245	0.0078	0.0171	0.1628
4	rs11731447	77604925	1.21	0.250745108472337	3.24	0.273955600409011	0.573437626930996	0.221470341512069	0.1438	0.072	0.0075	0.004	0.0212	0.0036	0.0042	0.0202	0.1503	0.0149	0.0164	0.007	0.0878	0.0172	0.0076	0.0041	0.005	0.0948	0.0707	0.0088	0.0152	0.0083	0.0245	0.0077	0.0171	0.163
4	rs2172505	77612903	1.21	0.250745108472337	3.24	0.273955600409011	0.601264253636707	0.303597103150958	0.1439	0.072	0.0075	0.0041	0.0212	0.0036	0.0043	0.0202	0.1501	0.0149	0.0164	0.007	0.0877	0.0173	0.0077	0.004	0.0051	0.095	0.0708	0.0087	0.0151	0.0083	0.0243	0.0078	0.0172	0.1631
4	rs1493360	77625202	1.21	0.250745108472337	3.24	0.273955600409011	0.554609922626449	0.223635747212116	0.1441	0.0723	0.0072	0.0043	0.0211	0.0037	0.0043	0.0204	0.1506	0.0149	0.0163	0.0071	0.0867	0.0173	0.0076	0.004	0.0054	0.096	0.0708	0.0088	0.0148	0.0082	0.0241	0.0079	0.0171	0.1622
4	rs3821979	77631425	1.21	0.250745108472337	3.24	0.273955600409011	0.537056175570881	0.200202812698414	0.1442	0.0723	0.0071	0.0044	0.0211	0.0037	0.0043	0.0204	0.1507	0.0149	0.0163	0.0071	0.0866	0.0173	0.0076	0.0039	0.0054	0.096	0.071	0.0088	0.0148	0.0082	0.024	0.0077	0.0171	0.1622
4	rs62303164	77636156	1.21	0.250745108472337	3.26	0.249891789602986	0.503322449247699	0.175053977552171	0.1444	0.072	0.0071	0.0044	0.0211	0.0037	0.0042	0.0205	0.1507	0.0148	0.0163	0.0071	0.0869	0.0174	0.0075	0.0038	0.0052	0.0962	0.0712	0.0089	0.0148	0.0081	0.0237	0.0078	0.017	0.1622
4	rs10013334	77636643	1.21	0.250745108472337	3.28	0.227357389834261	0.508649637171441	0.197595008161141	0.1444	0.072	0.0071	0.0044	0.0211	0.0037	0.0042	0.0205	0.1508	0.0147	0.0163	0.0071	0.0869	0.0174	0.0075	0.0038	0.0052	0.0962	0.0712	0.0089	0.0148	0.0081	0.0237	0.0078	0.017	0.1622
4	rs344122	77637502	1.21	0.250745108472337	3.34	0.168454672892635	0.51196087914374	0.196243503868553	0.1445	0.072	0.0071	0.0043	0.0211	0.0037	0.0042	0.0205	0.1508	0.0147	0.0163	0.0071	0.0867	0.0174	0.0075	0.0038	0.0052	0.0963	0.0711	0.0089	0.0148	0.0081	0.0237	0.0078	0.0171	0.1623
4	rs11734394	77640617	1.21	0.250745108472337	3.34	0.168454672892635	0.516818858736043	0.215765508792263	0.1445	0.0721	0.0071	0.0043	0.0212	0.0037	0.0042	0.0205	0.1507	0.0148	0.0163	0.0071	0.0867	0.0175	0.0075	0.0038	0.0052	0.0963	0.0711	0.0089	0.0148	0.0081	0.0238	0.0078	0.0171	0.1621
4	rs11735292	77653298	1.21	0.250745108472337	3.34	0.168454672892635	0.576536675055309	0.159623183808191	0.1445	0.0718	0.0071	0.0044	0.0212	0.0035	0.0042	0.0206	0.1507	0.0148	0.0163	0.0071	0.0875	0.0173	0.0073	0.0038	0.0052	0.096	0.0714	0.0089	0.0149	0.0081	0.0238	0.0078	0.0171	0.162
4	rs6820254	77655924	1.21	0.250745108472337	3.34	0.168454672892635	0.616762354477781	0.145732010383225	0.1445	0.0718	0.0071	0.0044	0.0212	0.0034	0.0042	0.0207	0.1506	0.0149	0.0163	0.0071	0.0875	0.0172	0.0073	0.0038	0.0052	0.0961	0.0714	0.0089	0.0149	0.0081	0.0238	0.0078	0.0171	0.162
4	rs344140	77660162	1.21	0.250745108472337	3.34	0.168454672892635	0.622760646768627	0.154146153780575	0.1445	0.0718	0.0071	0.0044	0.0212	0.0034	0.0042	0.0207	0.1507	0.0147	0.0163	0.0072	0.0877	0.0172	0.0073	0.0038	0.0052	0.0962	0.0713	0.0089	0.0149	0.0081	0.0238	0.0077	0.0171	0.1619
4	rs61999292	77660299	1.21	0.250745108472337	3.34	0.168454672892635	0.621852220822909	0.142748515665809	0.1445	0.0718	0.0071	0.0044	0.0213	0.0034	0.0042	0.0207	0.1507	0.0147	0.0163	0.0072	0.0877	0.0172	0.0073	0.0038	0.0052	0.0962	0.0713	0.0089	0.0149	0.0081	0.0238	0.0077	0.0171	0.1618
4	rs344141	77660731	1.21	0.250745108472337	3.35	0.159841057206343	0.627311881996046	0.138958796567564	0.1445	0.0718	0.0071	0.0044	0.0213	0.0034	0.0042	0.0207	0.1507	0.0147	0.0163	0.0072	0.0876	0.0172	0.0074	0.0038	0.0052	0.0962	0.0713	0.0089	0.0149	0.008	0.0238	0.0078	0.017	0.1618
4	rs76656494	77661017	1.21	0.250745108472337	3.35	0.159841057206343	0.598378609958516	0.127103214246606	0.1445	0.0718	0.0071	0.0044	0.0213	0.0035	0.0042	0.0207	0.1506	0.0147	0.0163	0.0072	0.0877	0.0171	0.0074	0.0038	0.0052	0.0962	0.0714	0.0089	0.0149	0.008	0.0237	0.0078	0.0171	0.1616
4	rs72663233	77666340	1.21	0.250745108472337	3.35	0.159841057206343	0.596869642861644	0.104769529533759	0.1444	0.0717	0.0071	0.0045	0.0213	0.0035	0.0043	0.0207	0.1506	0.0146	0.0163	0.0072	0.0878	0.017	0.0075	0.0039	0.0052	0.0964	0.0715	0.0089	0.0149	0.008	0.0236	0.0078	0.0171	0.1613
4	rs10002991	77666725	1.21	0.250745108472337	3.35	0.159841057206343	0.601264253636707	0.107846881974332	0.1444	0.0717	0.0071	0.0045	0.0213	0.0035	0.0043	0.0207	0.1506	0.0146	0.0163	0.0072	0.0878	0.017	0.0075	0.0039	0.0052	0.0964	0.0715	0.0089	0.0149	0.008	0.0236	0.0078	0.0171	0.1613
4	rs7682160	77667902	1.21	0.250745108472337	3.36	0.151554094423325	0.600232930500531	0.101726761465826	0.1444	0.0717	0.0071	0.0045	0.0213	0.0035	0.0043	0.0207	0.1506	0.0146	0.0162	0.0072	0.0878	0.017	0.0074	0.0039	0.0052	0.0965	0.0715	0.0089	0.0149	0.008	0.0236	0.0078	0.0171	0.1614
4	rs10028707	77671439	1.21	0.250745108472337	3.37	0.143587140072381	0.603604944823868	0.101481579165474	0.1443	0.0717	0.007	0.0045	0.0213	0.0035	0.0043	0.0207	0.1506	0.0146	0.0162	0.0072	0.0878	0.017	0.0074	0.0039	0.0052	0.0965	0.0715	0.0089	0.0149	0.008	0.0236	0.0078	0.0171	0.1614
4	rs3733242	77675505	1.21	0.250745108472337	3.37	0.143587140072381	0.615023663010263	0.0791992646146135	0.1441	0.0716	0.0071	0.0044	0.0213	0.0035	0.0043	0.0207	0.1507	0.0145	0.0162	0.0072	0.088	0.017	0.0073	0.0039	0.0052	0.0966	0.0715	0.0089	0.0149	0.008	0.0236	0.0078	0.0173	0.1614
4	rs61741104	77675925	1.21	0.250745108472337	3.37	0.143587140072381	0.590373898633218	0.0620018437431966	0.1441	0.0716	0.0071	0.0044	0.0213	0.0035	0.0043	0.0207	0.1506	0.0145	0.0162	0.0072	0.088	0.017	0.0073	0.0039	0.0052	0.0966	0.0715	0.0089	0.0149	0.008	0.0236	0.0078	0.0173	0.1614
4	rs17324276	77678812	1.21	0.250745108472337	3.37	0.143587140072381	0.559921190766633	0.0507171370080232	0.1441	0.0715	0.007	0.0044	0.0213	0.0035	0.0043	0.0207	0.1506	0.0145	0.0162	0.0072	0.088	0.017	0.0073	0.0039	0.0052	0.0967	0.0715	0.0089	0.0149	0.008	0.0236	0.0078	0.0172	0.1614
4	rs13129187	77688152	1.22	0.223600634562227	3.38	0.135933471893229	0.538623136498659	0.0512703801596862	0.144	0.0714	0.0068	0.0045	0.0213	0.0036	0.0043	0.0206	0.1504	0.0146	0.0163	0.0071	0.0882	0.017	0.0071	0.004	0.0051	0.097	0.0714	0.0089	0.0149	0.0079	0.0236	0.008	0.0172	0.1614
4	rs34106002	77694753	1.22	0.223600634562227	3.38	0.135933471893229	0.552293722448581	0.0668939645962369	0.1437	0.0712	0.0067	0.0046	0.0214	0.0036	0.0043	0.0206	0.1509	0.0146	0.0162	0.0071	0.0882	0.017	0.007	0.0041	0.0051	0.0968	0.0714	0.0089	0.0149	0.0079	0.0237	0.0082	0.0172	0.1615
4	rs4859461	77695349	1.22	0.223600634562227	3.38	0.135933471893229	0.551236406646582	0.0698895715461525	0.1436	0.0712	0.0067	0.0046	0.0214	0.0036	0.0043	0.0206	0.1509	0.0146	0.0162	0.0072	0.0881	0.017	0.007	0.0041	0.0051	0.0968	0.0714	0.0089	0.0149	0.0079	0.0238	0.0082	0.0173	0.1615
4	rs62303168	77696073	1.22	0.223600634562227	3.38	0.135933471893229	0.554742414554752	0.0682804632597533	0.1436	0.0711	0.0067	0.0046	0.0214	0.0036	0.0043	0.0206	0.1509	0.0146	0.0162	0.0071	0.0881	0.0171	0.007	0.0041	0.0051	0.0968	0.0713	0.0089	0.0149	0.0079	0.0238	0.0082	0.0173	0.1615
4	rs114125115	77702689	1.22	0.223600634562227	3.38	0.135933471893229	0.615510269405548	0.0867394334356721	0.1434	0.0709	0.0066	0.0047	0.0214	0.0036	0.0043	0.0207	0.1507	0.0147	0.0162	0.0071	0.0881	0.0171	0.007	0.0042	0.0052	0.0968	0.0713	0.0089	0.0149	0.0079	0.0239	0.0083	0.0174	0.1615
4	rs55650799	77703432	1.22	0.223600634562227	3.38	0.135933471893229	0.643324818253905	0.100421787636218	0.1434	0.0709	0.0066	0.0047	0.0214	0.0036	0.0043	0.0207	0.1506	0.0147	0.0162	0.0071	0.088	0.0171	0.007	0.0042	0.0052	0.0968	0.0712	0.0089	0.0149	0.0079	0.024	0.0083	0.0174	0.1615
4	rs17002208	77707376	1.22	0.223600634562227	3.38	0.135933471893229	0.638862258382892	0.108768377832217	0.1432	0.0708	0.0066	0.0047	0.0214	0.0037	0.0044	0.0207	0.1506	0.0147	0.0163	0.0071	0.088	0.0172	0.007	0.0043	0.0053	0.0968	0.071	0.0089	0.0149	0.0079	0.024	0.0083	0.0174	0.1615
4	rs344108	77718624	1.22	0.223600634562227	3.38	0.135933471893229	0.756343648506319	0.152906573377713	0.1429	0.0708	0.0066	0.0049	0.0214	0.0038	0.0046	0.0209	0.1497	0.0148	0.0163	0.0072	0.0877	0.0174	0.0069	0.0044	0.0054	0.0967	0.0704	0.0091	0.0151	0.008	0.024	0.0083	0.0177	0.1612
4	rs11097519	77719779	1.22	0.223600634562227	3.39	0.128586294370088	1.35997228316349	1.04187346158015	0.1392	0.069	0.0072	0.0059	0.0215	0.0047	0.0059	0.0223	0.1447	0.0151	0.0171	0.0084	0.0861	0.0191	0.0081	0.0055	0.0061	0.0963	0.0667	0.0098	0.0152	0.0087	0.0253	0.0084	0.0189	0.1613
4	rs344107	77719812	1.22	0.223600634562227	3.39	0.128586294370088	1.37160926786232	1.10284176890908	0.1392	0.069	0.0073	0.0059	0.0214	0.0047	0.0059	0.0224	0.1444	0.0151	0.0172	0.0086	0.0859	0.0192	0.0081	0.0055	0.0061	0.096	0.0666	0.01	0.0152	0.0087	0.0253	0.0085	0.0189	0.1612
4	rs12054508	77724765	1.23	0.19861485684188	3.39	0.128586294370088	1.42256136437127	1.19976264044454	0.1371	0.0684	0.0077	0.0053	0.0218	0.0048	0.006	0.0223	0.1419	0.0151	0.0172	0.0089	0.0864	0.0198	0.0086	0.0058	0.0066	0.0959	0.0672	0.0099	0.0149	0.0089	0.0252	0.0088	0.0193	0.1625
4	rs6853653	77725242	1.23	0.19861485684188	3.4	0.121538743628758	1.70171769834368	1.37176235761509	0.1369	0.0685	0.0078	0.0052	0.0219	0.0048	0.006	0.0222	0.1417	0.0151	0.0173	0.0089	0.0865	0.0199	0.0086	0.0058	0.0069	0.0957	0.0671	0.0098	0.0148	0.0089	0.0252	0.0088	0.0193	0.1626
4	rs17002221	77725778	1.23	0.19861485684188	3.4	0.121538743628758	1.96472245661381	1.57700431116572	0.1369	0.0683	0.0079	0.0052	0.0222	0.0048	0.0061	0.0223	0.1414	0.0151	0.0173	0.009	0.0852	0.0204	0.0087	0.0059	0.0071	0.0958	0.0673	0.0097	0.0147	0.0092	0.0252	0.0087	0.0195	0.1626
4	rs76934855	77727725	1.23	0.19861485684188	3.4	0.121538743628758	1.96637819620847	1.58289420045955	0.1367	0.0679	0.0079	0.0053	0.0222	0.0049	0.0061	0.0222	0.141	0.0151	0.0172	0.0089	0.0854	0.0206	0.0087	0.0059	0.0072	0.0961	0.0677	0.0096	0.0146	0.0092	0.0252	0.0086	0.0194	0.1622
4	rs10518158	77729849	1.23	0.19861485684188	3.4	0.121538743628758	2.02083351778499	1.66098728150757	0.1367	0.0678	0.008	0.0053	0.0222	0.0049	0.0062	0.0222	0.1409	0.0152	0.0172	0.0089	0.0854	0.0207	0.0087	0.0059	0.0073	0.0962	0.0678	0.0096	0.0146	0.0092	0.0252	0.0086	0.0194	0.1621
4	rs7663030	77730260	1.23	0.19861485684188	3.45	0.090551063959542	2.03455274395506	1.6856273909847	0.1368	0.0678	0.008	0.0053	0.0222	0.0049	0.0062	0.0222	0.1408	0.0152	0.0172	0.0089	0.0854	0.0207	0.0087	0.0059	0.0073	0.0962	0.0678	0.0096	0.0146	0.0092	0.0252	0.0086	0.0194	0.1621
4	rs115984753	77730282	1.23	0.19861485684188	3.45	0.090551063959542	2.161333836784	1.64058288063401	0.1368	0.0678	0.008	0.0053	0.0222	0.0048	0.006	0.0222	0.1408	0.0152	0.0171	0.0089	0.0856	0.0207	0.0086	0.0059	0.0073	0.0963	0.0678	0.0096	0.0146	0.0092	0.0252	0.0086	0.0196	0.1622
4	rs2172496	77734939	1.24	0.175701215111077	3.45	0.090551063959542	2.30011383095278	1.6534838032922	0.133	0.0666	0.01	0.0064	0.0218	0.0059	0.0067	0.0209	0.1383	0.0149	0.0171	0.0086	0.0844	0.0212	0.0091	0.0057	0.008	0.098	0.069	0.0085	0.0141	0.0095	0.0265	0.0091	0.0184	0.1641
4	rs7677682	77740367	1.24	0.175701215111077	3.45	0.090551063959542	2.38674588035869	1.86684441029959	0.1328	0.0666	0.0101	0.0065	0.022	0.0059	0.0067	0.0209	0.138	0.0149	0.0171	0.0086	0.0843	0.0213	0.0091	0.0056	0.0081	0.098	0.069	0.0086	0.0141	0.0097	0.0266	0.0092	0.0181	0.1642
4	rs13152105	77743520	1.24	0.175701215111077	3.44	0.0962054431234386	2.34733728659115	1.78948201863774	0.1325	0.0664	0.0101	0.0065	0.022	0.0059	0.0067	0.0209	0.1378	0.0149	0.0171	0.0087	0.0843	0.0212	0.0093	0.0056	0.0082	0.098	0.069	0.0085	0.0141	0.0098	0.0266	0.0093	0.0181	0.1643
4	rs73826442	77747887	1.24	0.175701215111077	3.45	0.090551063959542	2.38839240422406	1.83722510627126	0.1317	0.0661	0.0101	0.0065	0.0222	0.006	0.0067	0.0211	0.1373	0.0149	0.017	0.0089	0.0842	0.0212	0.0095	0.0056	0.0082	0.0986	0.0691	0.0084	0.0141	0.01	0.0267	0.0093	0.0181	0.1641
4	rs9307199	77751647	1.24	0.175701215111077	3.45	0.090551063959542	2.37452579803057	1.83261979865893	0.1309	0.0661	0.01	0.0065	0.0222	0.006	0.0068	0.021	0.1372	0.0148	0.017	0.009	0.0844	0.0212	0.0095	0.0056	0.0082	0.0988	0.0694	0.0084	0.0143	0.01	0.027	0.0093	0.0182	0.164
4	rs9790694	77751962	1.24	0.175701215111077	3.45	0.090551063959542	2.34897515602953	1.76567896662409	0.1309	0.0663	0.01	0.0065	0.0222	0.006	0.0067	0.021	0.1371	0.0148	0.017	0.009	0.085	0.0212	0.0095	0.0056	0.0082	0.0988	0.0694	0.0084	0.0143	0.01	0.0269	0.0093	0.0182	0.1635
4	rs12511154	77755529	1.24	0.175701215111077	3.45	0.090551063959542	2.9949637709554	1.89368333122318	0.1311	0.0666	0.0101	0.0075	0.0221	0.0058	0.0067	0.0208	0.1373	0.0147	0.0168	0.0089	0.086	0.0211	0.0094	0.0055	0.0084	0.0988	0.0693	0.0083	0.0143	0.0099	0.0266	0.0093	0.018	0.1622
4	rs9790410	77756383	1.24	0.175701215111077	3.45	0.090551063959542	2.72357479125347	1.71540694929942	0.1311	0.067	0.01	0.0073	0.0221	0.0058	0.0067	0.0207	0.1379	0.0146	0.0167	0.0089	0.0863	0.021	0.0095	0.0055	0.0084	0.0986	0.0696	0.008	0.0143	0.0099	0.0265	0.0092	0.0177	0.1619
4	rs62303186	77766416	1.24	0.175701215111077	3.45	0.090551063959542	2.68446364751615	1.48255329080094	0.1308	0.0672	0.0101	0.0074	0.0221	0.0059	0.0067	0.0206	0.1379	0.0145	0.0167	0.0089	0.0866	0.0208	0.0094	0.0055	0.0084	0.0983	0.0697	0.008	0.0143	0.0099	0.0264	0.0092	0.0177	0.1623
4	rs4859721	77766671	1.25	0.154769873779188	3.46	0.0851540123614781	2.56997541107635	1.47295376683523	0.1307	0.0674	0.0102	0.0075	0.022	0.0059	0.0067	0.0205	0.1377	0.0146	0.0165	0.009	0.0867	0.0206	0.0094	0.0055	0.0083	0.0979	0.0697	0.0081	0.0143	0.01	0.0263	0.0094	0.0176	0.1628
4	rs428363	77771139	1.27	0.118479912290321	3.46	0.0851540123614781	3.63157250082856	1.60926665874733	0.1206	0.0737	0.0117	0.0074	0.0217	0.0056	0.005	0.0187	0.1422	0.0149	0.0162	0.0092	0.0891	0.0168	0.01	0.0049	0.0056	0.1038	0.0707	0.0073	0.0102	0.0099	0.0256	0.0122	0.0163	0.1658
4	rs17002260	77772989	1.27	0.118479912290321	3.46	0.0851540123614781	3.56641495950775	1.67828210004117	0.1204	0.0738	0.0117	0.0074	0.0217	0.0056	0.005	0.0187	0.1423	0.0149	0.0162	0.0092	0.0892	0.0168	0.01	0.0049	0.0056	0.1039	0.0707	0.0073	0.0101	0.0099	0.0256	0.0122	0.0163	0.1658
4	rs4859723	77773437	1.26	0.135727966888585	3.46	0.0851540123614781	3.61508687590529	1.78454129032224	0.1205	0.0739	0.0117	0.0073	0.0217	0.0056	0.0049	0.0187	0.1424	0.0149	0.0162	0.0092	0.0891	0.0168	0.01	0.0049	0.0055	0.104	0.0706	0.0073	0.0101	0.0099	0.0255	0.0123	0.0163	0.1661
4	rs6829573	77773610	1.26	0.135727966888585	3.46	0.0851540123614781	3.74888018701147	1.8135078113444	0.1205	0.0738	0.0118	0.0074	0.0217	0.0056	0.0049	0.0186	0.1425	0.0149	0.0162	0.0092	0.0891	0.0167	0.01	0.0049	0.0055	0.1039	0.0706	0.0073	0.01	0.0099	0.0255	0.0124	0.0164	0.1661
4	rs344837	77778487	1.26	0.135727966888585	3.46	0.0851540123614781	4.03016271097616	1.95609686872281	0.1201	0.0745	0.0118	0.0074	0.0217	0.0056	0.0048	0.0185	0.142	0.0151	0.0161	0.0093	0.0891	0.0164	0.0101	0.0048	0.0056	0.104	0.0712	0.0073	0.0098	0.0099	0.0253	0.0125	0.0165	0.1664
4	rs6812135	77779492	1.26	0.135727966888585	3.46	0.0851540123614781	3.97023434853026	2.01447900016579	0.1201	0.0743	0.0118	0.0074	0.0217	0.0056	0.0051	0.0185	0.142	0.0151	0.0161	0.0093	0.0891	0.0164	0.01	0.0047	0.0056	0.104	0.0711	0.0073	0.0098	0.0099	0.0253	0.0126	0.0165	0.1665
4	rs56121948	77786719	1.26	0.135727966888585	3.46	0.0851540123614781	4.26191373011739	1.90543110880334	0.1199	0.0746	0.0118	0.0075	0.0217	0.0056	0.005	0.0185	0.1416	0.0153	0.0161	0.0093	0.0885	0.0165	0.01	0.0046	0.0056	0.104	0.0714	0.0074	0.0097	0.0097	0.0255	0.0126	0.0167	0.1666
4	rs6812346	77789079	1.26	0.135727966888585	3.46	0.0851540123614781	4.43290587054535	2.00676490720802	0.1193	0.0752	0.0118	0.0075	0.0218	0.0055	0.005	0.0185	0.1413	0.0157	0.0163	0.0092	0.0888	0.0166	0.0102	0.0045	0.0055	0.1043	0.0712	0.0074	0.0098	0.0096	0.0255	0.0127	0.0163	0.1666
4	rs114908332	77789209	1.26	0.135727966888585	3.46	0.0851540123614781	4.44664728680764	1.96950747250182	0.1191	0.0753	0.0118	0.0075	0.0218	0.0055	0.005	0.0184	0.1413	0.0157	0.0163	0.0092	0.0888	0.0166	0.0102	0.0044	0.0055	0.1043	0.0712	0.0074	0.0098	0.0096	0.0255	0.0127	0.0163	0.1666
4	rs6828780	77799849	1.26	0.135727966888585	3.46	0.0851540123614781	5.45725144691883	2.06192708735475	0.1188	0.0765	0.0121	0.0075	0.0218	0.0055	0.0047	0.0181	0.1408	0.0159	0.0163	0.009	0.0892	0.0165	0.01	0.0043	0.0053	0.1045	0.0715	0.0074	0.0097	0.0098	0.0253	0.0126	0.0162	0.1664
4	rs2132766	77800625	1.26	0.135727966888585	3.46	0.0851540123614781	5.4764189284465	2.05670773602997	0.1188	0.0765	0.0121	0.0075	0.0218	0.0055	0.0047	0.0181	0.1408	0.0159	0.0163	0.009	0.0892	0.0165	0.01	0.0043	0.0053	0.1045	0.0715	0.0074	0.0097	0.0098	0.0253	0.0126	0.0162	0.1664
4	rs6816920	77812294	1.25	0.154769873779188	3.46	0.0851540123614781	6.0493757328009	2.21548914201646	0.119	0.077	0.0122	0.0075	0.0218	0.0055	0.0046	0.0182	0.1406	0.0161	0.0162	0.009	0.089	0.0162	0.01	0.0042	0.0052	0.1046	0.0719	0.0074	0.0097	0.0096	0.0252	0.0126	0.0165	0.1663
4	rs28584831	77813649	1.25	0.154769873779188	3.46	0.0851540123614781	6.13519724520487	2.18916096426645	0.1191	0.0772	0.0122	0.0075	0.0218	0.0055	0.0046	0.0181	0.1406	0.0161	0.0161	0.0089	0.089	0.0162	0.01	0.0042	0.0052	0.1046	0.072	0.0074	0.0096	0.0096	0.0252	0.0126	0.0164	0.1663
4	rs4859725	77815545	1.25	0.154769873779188	3.46	0.0851540123614781	6.1879091526983	2.20241076337552	0.1191	0.0773	0.0122	0.0075	0.0218	0.0055	0.0045	0.0181	0.1406	0.0161	0.0161	0.0089	0.089	0.0163	0.01	0.0041	0.0052	0.1046	0.0721	0.0074	0.0096	0.0096	0.0252	0.0126	0.0164	0.1663
4	rs2703130	77817874	1.25	0.154769873779188	3.46	0.0851540123614781	6.44635294768836	2.24167563167491	0.1191	0.0773	0.0122	0.0075	0.0218	0.0055	0.0045	0.0181	0.1405	0.0161	0.0161	0.0088	0.0891	0.0163	0.01	0.0041	0.0052	0.1046	0.0721	0.0074	0.0096	0.0095	0.0252	0.0128	0.0164	0.1662
4	rs13140552	77818132	1.25	0.154769873779188	3.45	0.090551063959542	6.51557342552705	2.22130494874607	0.1192	0.0774	0.0123	0.0075	0.0218	0.0055	0.0045	0.0181	0.1406	0.0161	0.0161	0.0088	0.0891	0.0163	0.01	0.0041	0.0051	0.1045	0.0721	0.0074	0.0096	0.0095	0.0252	0.0128	0.0164	0.1663
4	rs2703124	77820626	1.25	0.154769873779188	3.45	0.090551063959542	6.57481157798441	2.27574002184924	0.1192	0.0776	0.0123	0.0075	0.0218	0.0055	0.0045	0.0181	0.1406	0.0161	0.0161	0.0088	0.0889	0.0163	0.0099	0.0041	0.005	0.1046	0.0721	0.0074	0.0096	0.0095	0.0252	0.0128	0.0164	0.1662
4	rs6837383	77823330	1.26	0.135727966888585	3.45	0.090551063959542	6.67451408452495	2.24458766852056	0.1192	0.0775	0.0124	0.0075	0.0218	0.0055	0.0045	0.018	0.1407	0.0161	0.016	0.0088	0.0889	0.0163	0.01	0.0041	0.005	0.1046	0.0721	0.0074	0.0097	0.0095	0.0252	0.0127	0.0164	0.1662
4	rs79680546	77824216	1.26	0.135727966888585	3.45	0.090551063959542	6.65833695522482	2.18952383460027	0.1192	0.0775	0.0124	0.0075	0.0218	0.0055	0.0045	0.018	0.1407	0.0161	0.016	0.0088	0.0889	0.0163	0.01	0.0041	0.005	0.1046	0.0721	0.0074	0.0097	0.0095	0.0252	0.0127	0.0164	0.1662
4	rs114380392	77824278	1.26	0.135727966888585	3.45	0.090551063959542	6.65710475355742	2.18698390586773	0.1192	0.0775	0.0124	0.0075	0.0218	0.0055	0.0045	0.018	0.1407	0.0161	0.016	0.0088	0.0889	0.0163	0.01	0.0041	0.005	0.1046	0.0721	0.0074	0.0097	0.0095	0.0252	0.0127	0.0164	0.1662
4	rs2703108	77842520	1.26	0.135727966888585	3.45	0.090551063959542	5.46196815450071	2.05184993605476	0.1196	0.0785	0.0125	0.0065	0.0218	0.0052	0.0043	0.0178	0.141	0.0159	0.0159	0.0081	0.0887	0.016	0.01	0.004	0.0049	0.103	0.0741	0.0069	0.0092	0.0096	0.0253	0.0124	0.016	0.1687
4	rs6853870	77845728	1.26	0.135727966888585	3.45	0.090551063959542	5.39425643264278	2.03692638745286	0.1196	0.0786	0.0125	0.0065	0.0218	0.0051	0.0043	0.0178	0.141	0.0159	0.016	0.0081	0.0887	0.016	0.01	0.0041	0.0049	0.1029	0.0741	0.0069	0.0092	0.0096	0.0253	0.0124	0.016	0.1687
4	rs6847460	77851537	1.26	0.135727966888585	3.44	0.0962054431234386	5.27082659732625	2.06174708022678	0.1196	0.0784	0.0125	0.0065	0.0217	0.0051	0.0044	0.0178	0.1415	0.0159	0.016	0.0081	0.089	0.016	0.0099	0.0041	0.0049	0.1028	0.0742	0.0069	0.0092	0.0095	0.0253	0.0124	0.0159	0.1685
4	rs72665106	77857026	1.26	0.135727966888585	3.44	0.0962054431234386	3.5463095387743	1.44506956479595	0.1195	0.0787	0.0119	0.0059	0.0216	0.0051	0.0042	0.0177	0.143	0.0157	0.0161	0.008	0.09	0.0157	0.0093	0.0042	0.0047	0.1028	0.0743	0.0068	0.0091	0.0095	0.0252	0.0118	0.0158	0.1695
4	rs1874564	77858105	1.26	0.135727966888585	3.44	0.0962054431234386	3.3757771762466	1.46079734646042	0.1195	0.0788	0.0118	0.0058	0.0216	0.005	0.0042	0.0177	0.1432	0.0157	0.0161	0.0079	0.0901	0.0157	0.0092	0.0041	0.0047	0.103	0.0743	0.0068	0.0091	0.0095	0.0251	0.0117	0.0158	0.1694
4	rs76989334	77863896	1.26	0.135727966888585	3.44	0.0962054431234386	3.16042855752891	1.39041211586844	0.1196	0.0789	0.0118	0.0058	0.0216	0.005	0.0042	0.0177	0.1431	0.0156	0.0161	0.0079	0.0902	0.0156	0.0091	0.0041	0.0047	0.1031	0.0744	0.0068	0.0091	0.0095	0.0251	0.0116	0.0159	0.1696
4	rs4859728	77866834	1.26	0.135727966888585	3.44	0.0962054431234386	2.99231825265545	1.35230980822068	0.1198	0.0789	0.0117	0.0057	0.0215	0.005	0.0041	0.0176	0.1431	0.0155	0.0161	0.0079	0.0902	0.0155	0.0091	0.0041	0.0046	0.1034	0.0744	0.0068	0.0091	0.0095	0.0251	0.0115	0.0159	0.1699
4	rs28459460	77867976	1.26	0.135727966888585	3.44	0.0962054431234386	2.33564878039183	1.07990293963092	0.12	0.0785	0.0113	0.0053	0.0215	0.0049	0.004	0.0175	0.1439	0.0154	0.0161	0.0079	0.0905	0.0152	0.0087	0.0039	0.0044	0.1044	0.0749	0.0069	0.0089	0.0093	0.0249	0.0111	0.016	0.171
4	rs10009464	77868340	1.26	0.135727966888585	3.44	0.0962054431234386	2.20384333840944	1.04106712368358	0.1202	0.0787	0.0111	0.0051	0.0214	0.0048	0.0038	0.0174	0.1445	0.0152	0.016	0.0078	0.0906	0.0151	0.0086	0.0038	0.0042	0.1048	0.0751	0.0067	0.0087	0.0093	0.0247	0.011	0.0161	0.1717
4	rs12650893	77878521	1.27	0.118479912290321	3.44	0.0962054431234386	1.4179365678908	0.548755164033312	0.1199	0.0788	0.0106	0.0045	0.0213	0.0041	0.0036	0.0173	0.146	0.0149	0.0161	0.0075	0.091	0.0148	0.0077	0.0033	0.0037	0.105	0.0764	0.0066	0.0081	0.0091	0.0246	0.0099	0.0158	0.176
4	rs2645687	77881707	1.27	0.118479912290321	3.44	0.0962054431234386	1.38698787306519	0.555076423673834	0.1199	0.0788	0.0106	0.0044	0.0213	0.0041	0.0036	0.0173	0.1461	0.0149	0.0161	0.0075	0.091	0.0148	0.0077	0.0033	0.0037	0.105	0.0764	0.0066	0.0081	0.0091	0.0246	0.0099	0.0158	0.176
4	rs72858633	77882230	1.27	0.118479912290321	3.44	0.0962054431234386	1.37724712487265	0.553529584155357	0.1199	0.0788	0.0106	0.0044	0.0213	0.0041	0.0036	0.0173	0.1461	0.0149	0.0161	0.0075	0.091	0.0148	0.0077	0.0033	0.0037	0.105	0.0764	0.0066	0.0081	0.0091	0.0246	0.0099	0.0158	0.1759
4	rs76993215	77890388	1.27	0.118479912290321	3.44	0.0962054431234386	1.36452567002817	0.550439091075101	0.12	0.0788	0.0106	0.0044	0.0213	0.004	0.0036	0.0173	0.1461	0.0149	0.0161	0.0075	0.091	0.0147	0.0077	0.0032	0.0037	0.1051	0.0765	0.0066	0.0081	0.0091	0.0246	0.0098	0.0158	0.176
4	rs17262520	77890793	1.27	0.118479912290321	3.44	0.0962054431234386	1.36384714395893	0.551281530694695	0.12	0.0788	0.0106	0.0044	0.0213	0.004	0.0036	0.0173	0.1461	0.0149	0.0161	0.0075	0.091	0.0147	0.0077	0.0032	0.0037	0.1051	0.0765	0.0066	0.0081	0.0091	0.0246	0.0098	0.0158	0.176
4	rs7674825	77892042	1.27	0.118479912290321	3.44	0.0962054431234386	1.3538777800258	0.547913677463002	0.12	0.0788	0.0106	0.0044	0.0213	0.004	0.0036	0.0173	0.1461	0.0149	0.0161	0.0075	0.0909	0.0147	0.0077	0.0032	0.0037	0.1051	0.0765	0.0066	0.0081	0.0091	0.0246	0.0098	0.0158	0.176
4	rs76496578	77897316	1.27	0.118479912290321	3.44	0.0962054431234386	1.31236568707583	0.555920600639061	0.1201	0.0788	0.0106	0.0044	0.0213	0.004	0.0036	0.0173	0.1461	0.0149	0.0161	0.0075	0.0909	0.0147	0.0077	0.0032	0.0037	0.1052	0.0766	0.0066	0.0081	0.0091	0.0246	0.0098	0.0158	0.1761
4	rs2645669	77898645	1.27	0.118479912290321	3.44	0.0962054431234386	1.31150605937102	0.553107902883485	0.1201	0.0788	0.0106	0.0044	0.0212	0.004	0.0036	0.0173	0.1461	0.0149	0.0161	0.0075	0.0909	0.0147	0.0077	0.0032	0.0037	0.1052	0.0767	0.0066	0.0081	0.0091	0.0246	0.0098	0.0158	0.176
4	rs10016594	77901449	1.27	0.118479912290321	3.44	0.0962054431234386	1.32135677867897	0.534354148285541	0.1201	0.0788	0.0106	0.0044	0.0212	0.004	0.0036	0.0173	0.1461	0.0149	0.0161	0.0074	0.0909	0.0148	0.0077	0.0032	0.0037	0.1052	0.0767	0.0066	0.0081	0.0091	0.0246	0.0098	0.0158	0.176
4	rs79092945	77906241	1.27	0.118479912290321	3.45	0.090551063959542	1.31867614841819	0.516039058559199	0.1201	0.0788	0.0106	0.0044	0.0212	0.004	0.0036	0.0173	0.1462	0.0149	0.0161	0.0074	0.0909	0.0148	0.0077	0.0032	0.0037	0.1052	0.0767	0.0066	0.0081	0.0091	0.0246	0.0098	0.0158	0.176
4	rs114391386	77917881	1.27	0.118479912290321	3.45	0.090551063959542	1.35997228316349	0.473268374653041	0.1207	0.0788	0.0105	0.0043	0.0212	0.0039	0.0034	0.0173	0.1465	0.0149	0.0159	0.0073	0.0912	0.0148	0.0075	0.0032	0.0037	0.105	0.0766	0.0065	0.0079	0.0091	0.0247	0.0097	0.0158	0.176
4	rs116154097	77921162	1.28	0.102927797709035	3.46	0.0851540123614781	1.40566381686648	0.478816553258999	0.1211	0.0787	0.0105	0.0042	0.0212	0.0038	0.0033	0.0173	0.1467	0.015	0.0158	0.0074	0.0914	0.0147	0.0074	0.0031	0.0036	0.1048	0.0766	0.0065	0.0078	0.0092	0.0247	0.0097	0.0158	0.176
4	rs62302327	77923590	1.28	0.102927797709035	3.46	0.0851540123614781	1.41312092562055	0.49023549490149	0.1212	0.0787	0.0105	0.0042	0.0212	0.0038	0.0033	0.0174	0.1468	0.015	0.0158	0.0074	0.0915	0.0147	0.0073	0.0031	0.0036	0.1048	0.0766	0.0065	0.0078	0.0092	0.0248	0.0096	0.0158	0.176
4	rs10518162	77923678	1.28	0.102927797709035	3.46	0.0851540123614781	1.41302271057153	0.490917372843148	0.1212	0.0787	0.0105	0.0042	0.0212	0.0038	0.0033	0.0174	0.1468	0.015	0.0158	0.0074	0.0915	0.0148	0.0073	0.0031	0.0036	0.1048	0.0766	0.0065	0.0078	0.0092	0.0248	0.0096	0.0158	0.176
4	rs74740014	77936878	1.28	0.102927797709035	3.46	0.0851540123614781	1.42788185065275	0.495697307837316	0.1213	0.0787	0.0106	0.0041	0.0212	0.0038	0.0033	0.0174	0.1468	0.015	0.0157	0.0073	0.0915	0.0148	0.0073	0.0031	0.0036	0.1047	0.0766	0.0065	0.0077	0.0092	0.0248	0.0096	0.0158	0.176
4	rs17002339	77952932	1.28	0.102927797709035	3.46	0.0851540123614781	1.56457052980291	0.416388692764934	0.1235	0.0787	0.0105	0.0039	0.0214	0.0036	0.0033	0.0178	0.1481	0.0151	0.015	0.0071	0.0914	0.015	0.007	0.0028	0.0034	0.1038	0.0764	0.0065	0.0073	0.0093	0.0247	0.0094	0.0161	0.1754
4	rs12504031	77960526	1.28	0.102927797709035	3.46	0.0851540123614781	1.55164273508166	0.414039727461123	0.1235	0.0787	0.0105	0.0039	0.0214	0.0036	0.0033	0.0178	0.1481	0.0151	0.015	0.0071	0.0913	0.015	0.007	0.0028	0.0034	0.1038	0.0764	0.0065	0.0072	0.0093	0.0248	0.0094	0.0161	0.1755
4	rs9993030	77963201	1.28	0.102927797709035	3.45	0.090551063959542	1.52560073434162	0.416258100044966	0.1235	0.0787	0.0105	0.0039	0.0214	0.0036	0.0033	0.0178	0.1482	0.0151	0.015	0.0071	0.0913	0.015	0.007	0.0028	0.0034	0.1038	0.0764	0.0065	0.0072	0.0093	0.0248	0.0094	0.0161	0.1755
4	rs4252897	77977391	1.28	0.102927797709035	3.45	0.090551063959542	1.51097851262108	0.380904330118517	0.1237	0.0787	0.0104	0.0039	0.0214	0.0036	0.0033	0.0179	0.1482	0.0152	0.015	0.0071	0.0913	0.0151	0.007	0.0028	0.0034	0.1037	0.0763	0.0065	0.0072	0.0093	0.0248	0.0094	0.0161	0.1753
4	rs62302339	77989384	1.28	0.102927797709035	3.45	0.090551063959542	1.46791925013571	0.358913981861686	0.1238	0.0788	0.0104	0.0039	0.0214	0.0036	0.0033	0.0179	0.1482	0.0152	0.015	0.007	0.0914	0.0152	0.007	0.0028	0.0034	0.1037	0.0762	0.0066	0.0071	0.0093	0.0248	0.0094	0.0162	0.1751
4	rs4252782	77994734	1.28	0.102927797709035	3.45	0.090551063959542	1.44002816300177	0.352414604488849	0.1239	0.0788	0.0103	0.0039	0.0214	0.0036	0.0033	0.0179	0.1483	0.0152	0.015	0.007	0.0914	0.0152	0.007	0.0028	0.0034	0.1037	0.0762	0.0066	0.0071	0.0093	0.0248	0.0094	0.0162	0.175
4	rs62302342	78004151	1.28	0.102927797709035	3.45	0.090551063959542	1.30931020437842	0.322624407591086	0.1239	0.0788	0.0102	0.0039	0.0215	0.0036	0.0032	0.0179	0.1483	0.0153	0.015	0.0069	0.0915	0.0152	0.007	0.0027	0.0034	0.1038	0.0762	0.0066	0.0072	0.0093	0.0247	0.0093	0.0162	0.1749
4	rs78911774	78006206	1.28	0.102927797709035	3.45	0.090551063959542	1.29255348651105	0.319833359672414	0.1239	0.0788	0.0102	0.0039	0.0215	0.0036	0.0032	0.0179	0.1483	0.0153	0.015	0.0069	0.0915	0.0152	0.007	0.0027	0.0034	0.1038	0.0762	0.0066	0.0072	0.0093	0.0247	0.0093	0.0162	0.1749
4	rs115427895	78021532	1.28	0.102927797709035	3.45	0.090551063959542	1.1974490986315	0.304193935517477	0.124	0.0788	0.01	0.0038	0.0215	0.0036	0.0032	0.018	0.1484	0.0153	0.0148	0.0069	0.0915	0.0153	0.007	0.0026	0.0034	0.1041	0.0763	0.0066	0.0071	0.0093	0.0247	0.0093	0.0162	0.1749
4	rs72860260	78026113	1.28	0.102927797709035	3.45	0.090551063959542	1.1625147145234	0.304313344114709	0.1241	0.0788	0.01	0.0038	0.0215	0.0036	0.0032	0.018	0.1484	0.0153	0.0148	0.0069	0.0915	0.0153	0.007	0.0025	0.0034	0.1041	0.0763	0.0066	0.0071	0.0093	0.0247	0.0093	0.0162	0.1749
4	rs11945401	78026629	1.28	0.102927797709035	3.45	0.090551063959542	1.15868848708028	0.305866931429557	0.1241	0.0788	0.01	0.0038	0.0215	0.0036	0.0032	0.018	0.1484	0.0153	0.0148	0.0069	0.0915	0.0153	0.007	0.0025	0.0034	0.1042	0.0763	0.0066	0.0071	0.0093	0.0247	0.0093	0.0162	0.1749
4	rs28661648	78035526	1.28	0.102927797709035	3.45	0.090551063959542	1.09494143265153	0.289144455305643	0.1242	0.0789	0.0099	0.0038	0.0215	0.0036	0.0032	0.018	0.1484	0.0153	0.0147	0.0069	0.0913	0.0153	0.007	0.0025	0.0034	0.1042	0.0763	0.0066	0.0071	0.0093	0.0247	0.0092	0.0162	0.1748
4	rs58890008	78039694	1.28	0.102927797709035	3.45	0.090551063959542	1.03673132911233	0.276994721239322	0.1242	0.0789	0.0098	0.0038	0.0215	0.0036	0.0032	0.018	0.1484	0.0154	0.0147	0.0069	0.0913	0.0153	0.007	0.0025	0.0034	0.1042	0.0764	0.0066	0.0071	0.0093	0.0247	0.0092	0.0162	0.1748
4	rs61420325	78043415	1.29	0.0889718392940509	3.43	0.102124300974309	0.85868488800657	0.249694989085601	0.1243	0.079	0.0096	0.0038	0.0215	0.0036	0.0032	0.0181	0.1485	0.0154	0.0147	0.0069	0.091	0.0154	0.0071	0.0025	0.0034	0.1043	0.0765	0.0066	0.0071	0.0094	0.0247	0.0092	0.0162	0.1746
4	rs114471819	78044785	1.29	0.0889718392940509	3.42	0.108314757127468	0.834505701353272	0.241980939028418	0.1243	0.079	0.0095	0.0038	0.0215	0.0036	0.0032	0.0181	0.1485	0.0154	0.0147	0.0068	0.0912	0.0154	0.0071	0.0025	0.0034	0.1043	0.0764	0.0066	0.0071	0.0094	0.0246	0.0091	0.0162	0.1747
4	rs13128890	78053870	1.3	0.0765109106342586	3.42	0.108314757127468	0.320855942108864	0.0598781317127712	0.1232	0.078	0.008	0.0036	0.0218	0.0038	0.0029	0.0191	0.1488	0.0167	0.0151	0.0066	0.0934	0.0165	0.0069	0.0022	0.0033	0.1046	0.0775	0.0065	0.0066	0.0091	0.0245	0.0071	0.0165	0.1742
4	rs4618339	78053949	1.3	0.0765109106342586	3.42	0.108314757127468	0.316482107080502	0.0562378374433771	0.1232	0.0779	0.008	0.0036	0.0218	0.0038	0.0029	0.0191	0.1488	0.0167	0.0151	0.0066	0.0935	0.0165	0.0069	0.0022	0.0033	0.1046	0.0775	0.0065	0.0066	0.0091	0.0245	0.0071	0.0165	0.1742
4	rs13133761	78054449	1.3	0.0765109106342586	3.41	0.114783892697204	0.291143044839065	0.0583060569503148	0.1232	0.0779	0.0079	0.0036	0.0218	0.0038	0.0029	0.0192	0.1488	0.0167	0.0152	0.0066	0.0934	0.0165	0.0069	0.0022	0.0033	0.1046	0.0776	0.0065	0.0066	0.0091	0.0245	0.0071	0.0165	0.1742
4	rs115363201	78054740	1.3	0.0765109106342586	3.41	0.114783892697204	0.281218349261794	0.0587627352439238	0.1233	0.0778	0.0078	0.0036	0.0218	0.0037	0.0029	0.0192	0.1488	0.0167	0.0152	0.0066	0.0934	0.0165	0.0069	0.0022	0.0033	0.1046	0.0778	0.0065	0.0067	0.0091	0.0245	0.0071	0.0165	0.1742
4	rs13124954	78058785	1.3	0.0765109106342586	3.41	0.114783892697204	0.234332558943661	0.0630081124065204	0.1237	0.0775	0.0076	0.0035	0.0219	0.0036	0.0028	0.0194	0.1489	0.0168	0.0152	0.0064	0.093	0.0167	0.0068	0.0022	0.0033	0.1041	0.0787	0.0065	0.0067	0.0091	0.0246	0.0068	0.0165	0.1742
4	rs4150050	78079695	1.29	0.0889718392940509	3.41	0.114783892697204	0.179542961116285	0.0692580629845816	0.1241	0.0773	0.0073	0.0034	0.0219	0.0034	0.0028	0.0197	0.1491	0.0168	0.0152	0.0062	0.0925	0.0169	0.0067	0.0023	0.0033	0.1036	0.0799	0.0066	0.0067	0.0089	0.0247	0.0066	0.0166	0.1743
4	rs4150052	78079772	1.29	0.0889718392940509	3.4	0.121538743628758	0.179030500733937	0.0690480901970368	0.1241	0.0773	0.0073	0.0034	0.0219	0.0034	0.0028	0.0197	0.1491	0.0168	0.0152	0.0062	0.0925	0.0169	0.0067	0.0023	0.0033	0.1036	0.0799	0.0066	0.0067	0.0089	0.0247	0.0066	0.0166	0.1743
4	rs4150094	78087306	1.29	0.0889718392940509	3.39	0.128586294370088	0.178518886400608	0.0671011813753681	0.1241	0.0774	0.0073	0.0034	0.0219	0.0034	0.0028	0.0197	0.149	0.0168	0.0152	0.0062	0.0925	0.0169	0.0067	0.0023	0.0033	0.1035	0.0799	0.0066	0.0067	0.0089	0.0247	0.0066	0.0166	0.1742
4	rs6532867	78097602	1.29	0.0889718392940509	3.39	0.128586294370088	0.158066634130474	0.0575914987783686	0.1242	0.0773	0.0073	0.0034	0.0219	0.0034	0.0028	0.0198	0.1491	0.0168	0.0152	0.0062	0.0925	0.0169	0.0067	0.0023	0.0033	0.1034	0.0802	0.0066	0.0067	0.0089	0.0246	0.0066	0.0166	0.1741
4	rs114976762	78107461	1.29	0.0889718392940509	3.39	0.128586294370088	0.146913932709331	0.0561096384121805	0.1244	0.0773	0.0073	0.0034	0.022	0.0034	0.0028	0.0198	0.1491	0.0168	0.0152	0.0061	0.0924	0.017	0.0066	0.0023	0.0033	0.1035	0.0805	0.0066	0.0067	0.0088	0.0247	0.0065	0.0166	0.174
4	rs77242576	78110710	1.29	0.0889718392940509	3.39	0.128586294370088	0.140200148100708	0.0658619093009029	0.1243	0.0773	0.0071	0.0033	0.0222	0.0035	0.0027	0.0199	0.1498	0.0167	0.0152	0.006	0.0918	0.0171	0.0065	0.0023	0.0032	0.1036	0.081	0.0065	0.0067	0.0087	0.0247	0.0064	0.0165	0.174
4	rs75214088	78114348	1.29	0.0889718392940509	3.38	0.135933471893229	0.12141097687599	0.0684894613515642	0.1246	0.0765	0.007	0.0033	0.0221	0.0035	0.0027	0.0199	0.1503	0.0166	0.0152	0.0059	0.092	0.0171	0.0064	0.0023	0.0032	0.1038	0.0816	0.0065	0.0066	0.0086	0.0247	0.0063	0.0165	0.1735
4	rs10026129	78117312	1.29	0.0889718392940509	3.38	0.135933471893229	0.116054971185838	0.0668249519271995	0.1246	0.0762	0.007	0.0033	0.0221	0.0035	0.0027	0.0199	0.1504	0.0166	0.0152	0.0059	0.0921	0.0171	0.0063	0.0023	0.0032	0.1039	0.0818	0.0065	0.0066	0.0086	0.0247	0.0062	0.0165	0.1736
4	rs78624189	78118124	1.29	0.0889718392940509	3.38	0.135933471893229	0.116394234781728	0.0667559690699651	0.1246	0.0762	0.007	0.0033	0.0221	0.0035	0.0027	0.0199	0.1505	0.0166	0.0152	0.0059	0.0921	0.0171	0.0063	0.0023	0.0032	0.1039	0.0818	0.0065	0.0066	0.0086	0.0247	0.0062	0.0165	0.1736
4	rs115885188	78124945	1.29	0.0889718392940509	3.38	0.135933471893229	0.111589446517454	0.0656563058331336	0.1246	0.076	0.007	0.0033	0.0221	0.0035	0.0027	0.0199	0.1505	0.0166	0.0152	0.0059	0.0921	0.0171	0.0063	0.0024	0.0032	0.1038	0.0819	0.0065	0.0066	0.0086	0.0247	0.0062	0.0164	0.1736
4	rs78875074	78131621	1.29	0.0889718392940509	3.37	0.143587140072381	0.0987086448356895	0.0606046119938404	0.1247	0.0756	0.007	0.0033	0.0221	0.0035	0.0027	0.02	0.1506	0.0166	0.0151	0.0059	0.0921	0.0171	0.0064	0.0024	0.0032	0.1038	0.0822	0.0066	0.0066	0.0085	0.0247	0.0062	0.0164	0.1736
4	rs11937061	78136933	1.29	0.0889718392940509	3.34	0.168454672892635	0.0718173560072792	0.05559810062116	0.1249	0.0746	0.007	0.0033	0.0219	0.0036	0.0027	0.02	0.151	0.0167	0.0151	0.0059	0.092	0.0171	0.0066	0.0026	0.0032	0.1037	0.0829	0.0066	0.0066	0.0085	0.0248	0.0061	0.0161	0.1736
4	rs716025	78145233	1.29	0.0889718392940509	3.34	0.168454672892635	0.0898024211060979	0.0626047830630226	0.125	0.0744	0.007	0.0032	0.0219	0.0036	0.0027	0.02	0.151	0.017	0.015	0.0059	0.0919	0.0171	0.0065	0.0026	0.0032	0.1037	0.0828	0.0067	0.0066	0.0084	0.0248	0.006	0.016	0.1737
4	rs716024	78145293	1.29	0.0889718392940509	3.34	0.168454672892635	0.0898987392189021	0.0630754403159176	0.125	0.0744	0.007	0.0032	0.0219	0.0036	0.0027	0.02	0.151	0.017	0.015	0.0059	0.0919	0.0171	0.0065	0.0026	0.0032	0.1037	0.0828	0.0067	0.0066	0.0084	0.0248	0.006	0.016	0.1737
4	rs4599435	78152348	1.29	0.0889718392940509	3.34	0.168454672892635	0.0902363677745617	0.0647003949659433	0.1251	0.0743	0.007	0.0033	0.022	0.0037	0.0027	0.02	0.1511	0.017	0.015	0.0059	0.0918	0.0171	0.0065	0.0026	0.0032	0.1037	0.0826	0.0067	0.0066	0.0085	0.0247	0.006	0.0161	0.1737
4	rs114885851	78157585	1.29	0.0889718392940509	3.34	0.168454672892635	0.0859797922582337	0.0608033889332652	0.1254	0.0742	0.0069	0.0033	0.022	0.0037	0.0027	0.0199	0.1512	0.017	0.015	0.0059	0.0915	0.0171	0.0065	0.0026	0.0032	0.1038	0.0824	0.0067	0.0066	0.0085	0.0248	0.006	0.0161	0.1739
4	rs4432764	78158512	1.29	0.0889718392940509	3.33	0.177401503992083	0.0831991212010707	0.0612017715002894	0.1255	0.0742	0.0069	0.0033	0.022	0.0037	0.0027	0.0199	0.1513	0.017	0.015	0.0059	0.0914	0.0171	0.0065	0.0027	0.0032	0.1038	0.0823	0.0067	0.0066	0.0085	0.0248	0.006	0.0161	0.174
4	rs7661051	78161257	1.3	0.0765109106342586	3.32	0.186688027238402	0.0710276845880508	0.0612017715002894	0.125	0.074	0.007	0.003	0.022	0.0036	0.0029	0.02	0.1509	0.017	0.0148	0.0059	0.0911	0.0175	0.0064	0.0028	0.0031	0.1037	0.0828	0.0067	0.0067	0.0087	0.025	0.006	0.0161	0.1744
4	rs2009276	78162194	1.3	0.0765109106342586	3.32	0.186688027238402	0.0493268817316813	0.0777247094247361	0.1243	0.0727	0.0068	0.0025	0.0224	0.0033	0.003	0.0199	0.1519	0.0169	0.0146	0.006	0.0907	0.018	0.0065	0.0028	0.003	0.1048	0.0826	0.0065	0.0066	0.0086	0.0254	0.006	0.0159	0.1755
4	rs34037856	78164222	1.3	0.0765109106342586	3.32	0.186688027238402	0.0490995896967046	0.0805359924956951	0.1244	0.0726	0.0068	0.0025	0.0224	0.0033	0.003	0.0199	0.152	0.0169	0.0146	0.006	0.0906	0.018	0.0065	0.0028	0.003	0.1048	0.0826	0.0065	0.0066	0.0086	0.0254	0.006	0.0159	0.1755
4	rs114626087	78164282	1.3	0.0765109106342586	3.31	0.196320630125924	0.0490509764338999	0.0807596632599338	0.1244	0.0726	0.0068	0.0025	0.0224	0.0033	0.003	0.0199	0.152	0.0169	0.0146	0.006	0.0906	0.018	0.0065	0.0028	0.003	0.1048	0.0826	0.0065	0.0066	0.0086	0.0254	0.006	0.0159	0.1755
4	rs62303615	78168535	1.3	0.0765109106342586	3.31	0.196320630125924	0.0466459357286538	0.0843724367190833	0.1245	0.0725	0.0068	0.0024	0.0225	0.0032	0.003	0.0199	0.1521	0.0169	0.0147	0.006	0.0903	0.018	0.0065	0.0028	0.0029	0.1049	0.0825	0.0065	0.0066	0.0086	0.0254	0.0059	0.0158	0.1756
4	rs115300670	78170774	1.3	0.0765109106342586	3.3	0.2063056077908	0.0431681795278919	0.0905340721375833	0.1251	0.0721	0.0067	0.0023	0.0226	0.0031	0.003	0.0202	0.1524	0.0168	0.0148	0.006	0.0893	0.0181	0.0065	0.0028	0.0029	0.1053	0.0824	0.0066	0.0066	0.0086	0.0255	0.0059	0.0157	0.1758
4	rs41352744	78171206	1.3	0.0765109106342586	3.3	0.2063056077908	0.0428422707053743	0.0901438999532543	0.1251	0.0721	0.0067	0.0023	0.0226	0.0031	0.003	0.0202	0.1524	0.0168	0.0148	0.006	0.0893	0.0181	0.0065	0.0028	0.0029	0.1053	0.0824	0.0066	0.0066	0.0086	0.0255	0.0059	0.0157	0.1758
4	rs4241611	78171736	1.3	0.0765109106342586	3.29	0.21664916022799	0.0424445962345672	0.0902998883975837	0.1251	0.0721	0.0067	0.0023	0.0226	0.0031	0.003	0.0202	0.1524	0.0168	0.0148	0.006	0.0893	0.0181	0.0065	0.0028	0.0029	0.1053	0.0824	0.0066	0.0066	0.0086	0.0255	0.0059	0.0157	0.1758
4	rs4859769	78186315	1.3	0.0765109106342586	3.29	0.21664916022799	0.0756784481065056	0.112144554967232	0.1252	0.0714	0.0066	0.0021	0.0229	0.003	0.003	0.0202	0.1526	0.0169	0.0147	0.0057	0.089	0.0181	0.0064	0.0026	0.0028	0.1053	0.0824	0.0066	0.0066	0.0087	0.0266	0.0058	0.0157	0.1758
4	rs79959345	78186439	1.3	0.0765109106342586	3.29	0.21664916022799	0.0756784481065056	0.111466161670666	0.1252	0.0714	0.0066	0.0021	0.0229	0.003	0.003	0.0202	0.1526	0.0169	0.0147	0.0057	0.089	0.0181	0.0064	0.0026	0.0028	0.1053	0.0824	0.0066	0.0066	0.0087	0.0266	0.0058	0.0157	0.1758
4	rs111643863	78187317	1.3	0.0765109106342586	3.29	0.21664916022799	0.0757000253093135	0.111042965294375	0.1252	0.0714	0.0066	0.0021	0.0229	0.003	0.003	0.0202	0.1526	0.0169	0.0147	0.0057	0.089	0.0181	0.0064	0.0026	0.0028	0.1053	0.0824	0.0066	0.0066	0.0087	0.0266	0.0058	0.0157	0.1758
4	rs2194124	78190056	1.3	0.0765109106342586	3.31	0.196320630125924	0.0757863738582135	0.110704851781014	0.1252	0.0714	0.0066	0.0021	0.0229	0.003	0.003	0.0202	0.1526	0.0169	0.0147	0.0057	0.089	0.0181	0.0064	0.0026	0.0028	0.1053	0.0824	0.0066	0.0066	0.0087	0.0266	0.0058	0.0157	0.1758
4	rs13119031	78196966	1.3	0.0765109106342586	3.3	0.2063056077908	0.0614238106760908	0.109020217529996	0.1254	0.0713	0.0066	0.0021	0.0228	0.003	0.003	0.0203	0.1527	0.0168	0.0148	0.0057	0.0889	0.0182	0.0064	0.0026	0.0028	0.1053	0.0824	0.0068	0.0066	0.0086	0.0264	0.0058	0.0157	0.1759
4	rs79829471	78197239	1.3	0.0765109106342586	3.3	0.2063056077908	0.0605245812805553	0.109272280801697	0.1254	0.0713	0.0066	0.0021	0.0228	0.003	0.003	0.0203	0.1527	0.0168	0.0148	0.0057	0.0889	0.0182	0.0064	0.0026	0.0028	0.1053	0.0824	0.0068	0.0066	0.0086	0.0264	0.0058	0.0157	0.1759
4	rs9995518	78199379	1.3	0.0765109106342586	3.3	0.2063056077908	0.0604314153495617	0.109608712564774	0.1254	0.0713	0.0066	0.0021	0.0228	0.003	0.003	0.0203	0.1527	0.0168	0.0148	0.0057	0.0889	0.0182	0.0064	0.0026	0.0028	0.1053	0.0824	0.0068	0.0066	0.0086	0.0264	0.0058	0.0157	0.1759
4	rs58303783	78199865	1.3	0.0765109106342586	3.3	0.2063056077908	0.0602639558792972	0.109608712564774	0.1254	0.0713	0.0066	0.0021	0.0228	0.003	0.003	0.0203	0.1526	0.0168	0.0148	0.0057	0.0889	0.0182	0.0064	0.0026	0.0028	0.1053	0.0824	0.0068	0.0066	0.0086	0.0264	0.0058	0.0157	0.1759
4	rs11732260	78203795	1.3	0.0765109106342586	3.3	0.2063056077908	0.0579698276050956	0.118406938826225	0.1254	0.0713	0.0066	0.0021	0.0228	0.003	0.003	0.0203	0.1527	0.0168	0.0148	0.0057	0.0889	0.0183	0.0064	0.0026	0.0028	0.1053	0.0823	0.0068	0.0066	0.0086	0.0265	0.0058	0.0157	0.1758
4	rs116725975	78208588	1.3	0.0765109106342586	3.29	0.21664916022799	0.0574640193291496	0.129873390959153	0.1253	0.0712	0.0066	0.0021	0.0228	0.003	0.0031	0.0204	0.1526	0.0168	0.0148	0.0057	0.0889	0.0183	0.0065	0.0026	0.0028	0.1053	0.0823	0.0068	0.0066	0.0086	0.0265	0.0058	0.0157	0.176
4	rs2194131	78212236	1.3	0.0765109106342586	3.29	0.21664916022799	0.0558404394844683	0.132846540895029	0.1253	0.0712	0.0064	0.0021	0.0228	0.003	0.0031	0.0204	0.1526	0.0168	0.0148	0.0057	0.0889	0.0184	0.0065	0.0026	0.0028	0.1053	0.0823	0.0068	0.0066	0.0086	0.0265	0.0058	0.0157	0.176
4	rs77426300	78214437	1.3	0.0765109106342586	3.29	0.21664916022799	0.0560173406689092	0.133571041827139	0.1253	0.0711	0.0064	0.0021	0.0228	0.003	0.0031	0.0204	0.1526	0.0168	0.0148	0.0057	0.0889	0.0184	0.0065	0.0026	0.0028	0.1053	0.0823	0.0068	0.0066	0.0086	0.0265	0.0058	0.0157	0.176
4	rs73827303	78226087	1.3	0.0765109106342586	3.29	0.21664916022799	0.05656810739188	0.136026921577268	0.1253	0.0711	0.0064	0.0021	0.0228	0.003	0.0031	0.0204	0.1526	0.0168	0.0148	0.0057	0.0889	0.0184	0.0065	0.0026	0.0028	0.1054	0.0823	0.0068	0.0066	0.0086	0.0265	0.0058	0.0157	0.176
4	rs13145633	78227308	1.3	0.0765109106342586	3.29	0.21664916022799	0.0573020634845745	0.136940671652922	0.1252	0.0711	0.0064	0.0021	0.0228	0.003	0.0031	0.0204	0.1526	0.0168	0.0148	0.0057	0.0889	0.0184	0.0065	0.0026	0.0028	0.1053	0.0823	0.0068	0.0066	0.0086	0.0265	0.0058	0.0157	0.176
4	rs11935174	78235321	1.3	0.0765109106342586	3.29	0.21664916022799	0.0582056693535052	0.138682962107109	0.1252	0.0711	0.0064	0.0021	0.0228	0.003	0.0031	0.0204	0.1526	0.0168	0.0148	0.0057	0.0889	0.0184	0.0065	0.0026	0.0028	0.1053	0.0822	0.0068	0.0066	0.0086	0.0265	0.0058	0.0157	0.1761
4	rs77821682	78251430	1.3	0.0765109106342586	3.29	0.21664916022799	0.0537983296046781	0.1279051719469	0.1254	0.071	0.0064	0.0021	0.0228	0.003	0.0031	0.0204	0.1524	0.0168	0.0148	0.0057	0.0888	0.0185	0.0065	0.0026	0.0028	0.1053	0.082	0.0068	0.0067	0.0086	0.0265	0.0058	0.0157	0.1764
4	rs115869957	78256491	1.3	0.0765109106342586	3.29	0.21664916022799	0.0548043045460558	0.131311810621591	0.1254	0.071	0.0064	0.0021	0.0228	0.003	0.0031	0.0205	0.1524	0.0168	0.0148	0.0057	0.0888	0.0186	0.0065	0.0026	0.0028	0.1053	0.0819	0.0068	0.0067	0.0086	0.0265	0.0058	0.0157	0.1765
4	rs13105089	78256592	1.3	0.0765109106342586	3.3	0.2063056077908	0.0548043045460558	0.131311810621591	0.1254	0.071	0.0064	0.0021	0.0228	0.003	0.0031	0.0205	0.1524	0.0168	0.0148	0.0057	0.0888	0.0186	0.0065	0.0026	0.0028	0.1053	0.0819	0.0068	0.0067	0.0086	0.0265	0.0058	0.0157	0.1765
4	rs72856863	78258610	1.3	0.0765109106342586	3.3	0.2063056077908	0.0548043045460558	0.131311810621591	0.1254	0.071	0.0064	0.0021	0.0228	0.003	0.0031	0.0205	0.1524	0.0168	0.0148	0.0057	0.0888	0.0186	0.0065	0.0026	0.0028	0.1053	0.0819	0.0068	0.0067	0.0086	0.0265	0.0058	0.0157	0.1765
4	rs2194119	78268280	1.3	0.0765109106342586	3.32	0.186688027238402	0.0486471295354947	0.142284369371962	0.1261	0.0712	0.0065	0.0022	0.0226	0.0031	0.0031	0.0208	0.1514	0.0168	0.0146	0.0058	0.0885	0.0189	0.0064	0.0027	0.0028	0.1043	0.0823	0.0068	0.0065	0.0083	0.0272	0.0058	0.0158	0.1763
4	rs58695394	78268578	1.3	0.0765109106342586	3.35	0.159841057206343	0.0590269621970891	0.155293550685093	0.1269	0.0712	0.0064	0.0021	0.0226	0.0026	0.003	0.0209	0.1512	0.0168	0.0146	0.0057	0.0886	0.019	0.0063	0.0027	0.0028	0.1039	0.0824	0.0067	0.0065	0.0083	0.0274	0.0058	0.0157	0.1769
4	rs11726925	78268641	1.3	0.0765109106342586	3.35	0.159841057206343	0.0531459885131638	0.143492290886994	0.1269	0.0712	0.0064	0.0021	0.0225	0.0026	0.003	0.0209	0.1512	0.0167	0.0146	0.0058	0.0886	0.019	0.0063	0.0027	0.0028	0.1039	0.0823	0.0067	0.0065	0.0082	0.0274	0.0058	0.0157	0.1769
4	rs11936421	78270126	1.31	0.0654431371829849	3.34	0.168454672892635	0.0541438100197434	0.130951656068962	0.126	0.0713	0.0063	0.0021	0.0228	0.0026	0.003	0.0212	0.1518	0.0167	0.0145	0.0059	0.0893	0.0187	0.0059	0.0028	0.0029	0.1036	0.0813	0.007	0.0065	0.0082	0.0273	0.0058	0.0156	0.1778
4	rs34025207	78271319	1.31	0.0654431371829849	3.34	0.168454672892635	0.0531459885131638	0.113079909501204	0.1258	0.0713	0.0064	0.0021	0.0228	0.0026	0.0029	0.0212	0.152	0.0166	0.0144	0.006	0.0891	0.0185	0.0058	0.0028	0.0029	0.1035	0.081	0.0071	0.0066	0.0082	0.0274	0.0059	0.0156	0.1783
4	rs17002575	78271576	1.31	0.0654431371829849	3.34	0.168454672892635	0.0543171054207908	0.111805161728862	0.1258	0.0713	0.0064	0.0021	0.0228	0.0026	0.0029	0.0213	0.1521	0.0167	0.0144	0.006	0.0891	0.0185	0.0058	0.0028	0.0029	0.1035	0.081	0.0071	0.0066	0.0082	0.0274	0.0059	0.0156	0.1783
4	rs56403473	78277538	1.31	0.0654431371829849	3.34	0.168454672892635	0.0635369545915299	0.114873793652153	0.1255	0.0714	0.0064	0.002	0.0228	0.0025	0.0028	0.0213	0.1523	0.0167	0.0144	0.006	0.089	0.0185	0.0057	0.0028	0.0029	0.1035	0.0809	0.0072	0.0066	0.0082	0.0274	0.006	0.0155	0.1785
4	rs17002587	78277945	1.31	0.0654431371829849	3.34	0.168454672892635	0.0643100231305055	0.113420772579383	0.1255	0.0714	0.0064	0.002	0.0228	0.0025	0.0028	0.0213	0.1523	0.0167	0.0144	0.006	0.089	0.0185	0.0057	0.0028	0.003	0.1035	0.0808	0.0072	0.0066	0.0082	0.0274	0.006	0.0155	0.1785
4	rs56313553	78285539	1.31	0.0654431371829849	3.35	0.159841057206343	0.0784947839625061	0.115903683580575	0.1251	0.0715	0.0064	0.0021	0.0228	0.0025	0.0028	0.0214	0.1528	0.0167	0.0143	0.006	0.089	0.0185	0.0055	0.0028	0.003	0.1032	0.0807	0.0073	0.0067	0.0081	0.0277	0.0061	0.0155	0.1784
4	Affx-36804950	78287541	1.31	0.0654431371829849	3.35	0.159841057206343	0.0809263350722467	0.116937056920894	0.1251	0.0715	0.0065	0.0021	0.0228	0.0025	0.0028	0.0214	0.1529	0.0167	0.0143	0.006	0.089	0.0185	0.0055	0.0028	0.003	0.1032	0.0807	0.0073	0.0067	0.0081	0.0278	0.0061	0.0155	0.1784
4	rs62302380	78293869	1.31	0.0654431371829849	3.35	0.159841057206343	0.091375701077064	0.113932799670477	0.1247	0.0715	0.0065	0.0021	0.0227	0.0024	0.0028	0.0215	0.1532	0.0168	0.0142	0.0059	0.0889	0.0185	0.0054	0.0028	0.003	0.103	0.0806	0.0073	0.0067	0.0081	0.028	0.0061	0.0155	0.1784
4	rs79024652	78294506	1.31	0.0654431371829849	3.35	0.159841057206343	0.0912297505824963	0.111889973197969	0.1248	0.0715	0.0065	0.0021	0.0227	0.0024	0.0028	0.0215	0.1533	0.0168	0.0142	0.0059	0.0889	0.0184	0.0054	0.0028	0.003	0.1031	0.0806	0.0073	0.0067	0.0081	0.0279	0.0061	0.0155	0.1784
4	rs114978723	78294509	1.31	0.0654431371829849	3.35	0.159841057206343	0.0877236639968886	0.118406938826225	0.1247	0.0715	0.0065	0.0021	0.0227	0.0024	0.0028	0.0215	0.1533	0.0168	0.0143	0.0059	0.0889	0.0184	0.0054	0.0028	0.003	0.1031	0.0806	0.0073	0.0067	0.0081	0.0279	0.0061	0.0155	0.1784
4	rs75116434	78300901	1.31	0.0654431371829849	3.35	0.159841057206343	0.0927204591176123	0.122506652000453	0.1245	0.0715	0.0065	0.0021	0.0227	0.0024	0.0028	0.0215	0.1533	0.0168	0.0143	0.0059	0.089	0.0184	0.0054	0.0028	0.003	0.103	0.0806	0.0074	0.0068	0.0081	0.0279	0.0061	0.0155	0.1784
4	rs62302381	78303155	1.31	0.0654431371829849	3.36	0.151554094423325	0.0922545032301783	0.117973900030531	0.1245	0.0715	0.0065	0.0021	0.0227	0.0024	0.0028	0.0215	0.1534	0.0168	0.0143	0.0059	0.089	0.0184	0.0053	0.0028	0.003	0.103	0.0806	0.0074	0.0068	0.0081	0.0279	0.0061	0.0155	0.1783
4	rs28437320	78308496	1.31	0.0654431371829849	3.36	0.151554094423325	0.0908897729362469	0.116937056920894	0.1244	0.0714	0.0065	0.0021	0.0227	0.0024	0.0028	0.0215	0.1533	0.0168	0.0143	0.0059	0.0891	0.0184	0.0053	0.0028	0.003	0.103	0.0806	0.0074	0.0068	0.0081	0.0279	0.0061	0.0155	0.1783
4	rs113637021	78317793	1.31	0.0654431371829849	3.37	0.143587140072381	0.0961744553373844	0.115474138660611	0.1236	0.0713	0.0066	0.0021	0.0227	0.0025	0.0028	0.0215	0.1537	0.0167	0.0143	0.0059	0.0889	0.0184	0.0053	0.0028	0.003	0.1029	0.0814	0.0074	0.0068	0.0081	0.0279	0.0062	0.0155	0.1784
4	rs117127285	78321479	1.31	0.0654431371829849	3.37	0.143587140072381	0.0966779865805845	0.114274638634281	0.1235	0.0713	0.0066	0.0021	0.0227	0.0025	0.0028	0.0215	0.1537	0.0167	0.0143	0.0059	0.0888	0.0184	0.0053	0.0029	0.003	0.1029	0.0815	0.0074	0.0068	0.0081	0.0279	0.0062	0.0155	0.1785
4	rs72857733	78327035	1.31	0.0654431371829849	3.37	0.143587140072381	0.0977915726035868	0.114788127157992	0.1233	0.0713	0.0066	0.0021	0.0228	0.0025	0.0029	0.0215	0.1538	0.0167	0.0143	0.0059	0.0888	0.0184	0.0053	0.0029	0.003	0.1029	0.0817	0.0074	0.0068	0.0081	0.0279	0.0062	0.0155	0.1785
4	rs11932575	78328567	1.31	0.0654431371829849	3.37	0.143587140072381	0.0978423803494685	0.117887364243915	0.1231	0.0712	0.0066	0.0021	0.0227	0.0025	0.0029	0.0215	0.1539	0.0167	0.0143	0.0059	0.0887	0.0184	0.0053	0.0029	0.003	0.1029	0.0818	0.0074	0.0068	0.0081	0.0279	0.0062	0.0155	0.1785
4	rs11934887	78335597	1.3	0.0765109106342586	3.38	0.135933471893229	0.220881788151538	0.2738667369774	0.1204	0.0691	0.0071	0.0029	0.0227	0.0029	0.0039	0.0217	0.1535	0.0166	0.015	0.0055	0.0893	0.0183	0.0053	0.0036	0.0035	0.101	0.0821	0.0077	0.0076	0.0076	0.0277	0.0064	0.0166	0.1783
4	rs115995662	78338992	1.3	0.0765109106342586	3.38	0.135933471893229	0.22063458577601	0.260554092563123	0.1203	0.0691	0.0071	0.003	0.0228	0.003	0.004	0.0218	0.1535	0.0166	0.015	0.0055	0.0893	0.0183	0.0053	0.0036	0.0035	0.101	0.082	0.0077	0.0076	0.0076	0.0278	0.0064	0.0167	0.1783
4	rs6815227	78339175	1.3	0.0765109106342586	3.38	0.135933471893229	0.226777405700895	0.26592313197006	0.1203	0.0691	0.0071	0.003	0.0228	0.003	0.004	0.0218	0.1535	0.0166	0.015	0.0054	0.0893	0.0183	0.0053	0.0036	0.0035	0.101	0.082	0.0077	0.0076	0.0076	0.0277	0.0064	0.0167	0.1783
4	rs894435	78339763	1.3	0.0765109106342586	3.38	0.135933471893229	0.220181783442516	0.26021255155635	0.1203	0.0691	0.0071	0.003	0.0228	0.003	0.004	0.0218	0.1535	0.0166	0.015	0.0055	0.0893	0.0183	0.0053	0.0036	0.0035	0.101	0.082	0.0078	0.0076	0.0076	0.0277	0.0064	0.0167	0.1783
4	rs7677281	78341660	1.3	0.0765109106342586	3.38	0.135933471893229	0.275231151476777	0.258052722464064	0.1201	0.069	0.0073	0.0031	0.0227	0.0031	0.0042	0.0219	0.1534	0.0165	0.0149	0.0055	0.0891	0.0182	0.0052	0.0037	0.0037	0.1011	0.082	0.0078	0.0077	0.0075	0.0277	0.0064	0.0167	0.1781
4	rs12644936	78345120	1.3	0.0765109106342586	3.38	0.135933471893229	0.30232634797594	0.281182320771671	0.1201	0.0688	0.0073	0.0031	0.0227	0.0031	0.0044	0.0219	0.1537	0.0165	0.0149	0.0055	0.0891	0.0182	0.0052	0.0037	0.0038	0.101	0.0814	0.0078	0.0077	0.0075	0.0277	0.0064	0.0167	0.178
4	rs17002676	78346794	1.3	0.0765109106342586	3.38	0.135933471893229	0.311344672828524	0.286678328200725	0.1201	0.0688	0.0073	0.0032	0.0227	0.0032	0.0044	0.0219	0.1538	0.0165	0.0149	0.0055	0.0892	0.0182	0.0052	0.0038	0.0038	0.101	0.0813	0.0078	0.0077	0.0075	0.0277	0.0064	0.0167	0.178
4	rs112825886	78350950	1.3	0.0765109106342586	3.38	0.135933471893229	0.340380422538769	0.326519445512793	0.1201	0.0686	0.0073	0.0032	0.0227	0.0032	0.0045	0.0219	0.1538	0.0166	0.015	0.0055	0.0891	0.0182	0.0052	0.0039	0.0038	0.1011	0.0812	0.0078	0.0078	0.0075	0.0276	0.0064	0.0167	0.1777
4	rs11940899	78352372	1.3	0.0765109106342586	3.38	0.135933471893229	0.382710947639678	0.333982135029116	0.1201	0.0684	0.0073	0.0032	0.0227	0.0032	0.0046	0.0219	0.1538	0.0166	0.015	0.0056	0.0891	0.0182	0.0052	0.0041	0.0038	0.1011	0.0812	0.0078	0.0078	0.0075	0.0276	0.0064	0.0167	0.1775
4	rs7670432	78356185	1.3	0.0765109106342586	3.38	0.135933471893229	0.358951083801305	0.377849367753773	0.1198	0.0684	0.0073	0.0032	0.0226	0.0034	0.0047	0.0219	0.1538	0.0165	0.015	0.0056	0.0889	0.0182	0.0052	0.0041	0.0039	0.1011	0.081	0.0079	0.0079	0.0075	0.0275	0.0066	0.0166	0.1776
4	rs4859499	78364825	1.3	0.0765109106342586	3.38	0.135933471893229	0.354579516361905	0.391522045866783	0.1197	0.0684	0.0073	0.0033	0.0225	0.0034	0.0047	0.0219	0.1539	0.0164	0.015	0.0056	0.0889	0.0181	0.0053	0.0041	0.004	0.101	0.081	0.0079	0.0079	0.0075	0.0275	0.0066	0.0166	0.1777
4	rs875969	78375020	1.31	0.0654431371829849	3.38	0.135933471893229	0.342517261138495	0.295988851062191	0.1188	0.0683	0.0075	0.0033	0.0224	0.0035	0.0048	0.0219	0.154	0.0164	0.0149	0.0057	0.0889	0.0181	0.0053	0.0041	0.004	0.1008	0.0816	0.008	0.0079	0.0076	0.0274	0.0067	0.0166	0.1777
4	rs894436	78376001	1.31	0.0654431371829849	3.38	0.135933471893229	0.340536541517326	0.293977715466915	0.1187	0.0683	0.0075	0.0033	0.0224	0.0035	0.0048	0.0219	0.154	0.0164	0.0149	0.0057	0.0889	0.0181	0.0053	0.0041	0.004	0.1008	0.0816	0.008	0.0079	0.0076	0.0274	0.0067	0.0166	0.1777
4	rs115587484	78393956	1.31	0.0654431371829849	3.38	0.135933471893229	0.418090942058749	0.452981416287742	0.1181	0.0684	0.0075	0.0034	0.0225	0.0036	0.0049	0.0219	0.1539	0.0164	0.0148	0.0058	0.0889	0.0182	0.0053	0.0041	0.004	0.1009	0.0819	0.0079	0.0079	0.0076	0.0274	0.0067	0.0166	0.1774
4	rs114782231	78402112	1.31	0.0654431371829849	3.38	0.135933471893229	0.422260700991942	0.427397900932292	0.1179	0.0685	0.0076	0.0034	0.0225	0.0036	0.0049	0.0219	0.1538	0.0164	0.0148	0.0058	0.0888	0.0182	0.0053	0.0042	0.004	0.1009	0.0821	0.0079	0.0079	0.0077	0.0274	0.0067	0.0166	0.1772
4	rs17002699	78413831	1.31	0.0654431371829849	3.38	0.135933471893229	0.4293145586958	0.35228994966321	0.1175	0.0685	0.0076	0.0035	0.0226	0.0036	0.0049	0.022	0.1538	0.0164	0.0148	0.0059	0.0887	0.0182	0.0053	0.0042	0.004	0.1009	0.0823	0.0079	0.008	0.0077	0.0275	0.0067	0.0166	0.177
4	rs114587474	78418900	1.31	0.0654431371829849	3.38	0.135933471893229	0.454909642994521	0.365950976306509	0.1174	0.0685	0.0076	0.0035	0.0226	0.0036	0.0049	0.022	0.1537	0.0164	0.0148	0.0059	0.0887	0.0182	0.0053	0.0042	0.004	0.101	0.0823	0.0079	0.008	0.0077	0.0275	0.0068	0.0166	0.1769
4	rs1442691	78424381	1.31	0.0654431371829849	3.38	0.135933471893229	0.364804648762913	0.231816804768686	0.1163	0.0683	0.0081	0.0039	0.0224	0.0039	0.0053	0.022	0.1522	0.0163	0.0149	0.0065	0.0884	0.0181	0.0054	0.0046	0.0041	0.1017	0.0837	0.0077	0.0084	0.0083	0.0276	0.0071	0.0165	0.1743
4	rs6852819	78430072	1.31	0.0654431371829849	3.38	0.135933471893229	0.299448699646236	0.257939203760382	0.1154	0.0676	0.0084	0.0042	0.0222	0.0043	0.0055	0.0217	0.1531	0.0158	0.0151	0.0068	0.0872	0.0181	0.0056	0.0049	0.0043	0.1026	0.0839	0.0077	0.0087	0.0089	0.0277	0.0072	0.0166	0.1724
4	rs34590214	78430176	1.31	0.0654431371829849	3.38	0.135933471893229	0.295376915435134	0.262149802672913	0.1155	0.0676	0.0084	0.0042	0.0223	0.0043	0.0055	0.0217	0.1531	0.0158	0.0151	0.0068	0.0872	0.0182	0.0056	0.0049	0.0043	0.1026	0.0839	0.0077	0.0087	0.0089	0.0277	0.0072	0.0166	0.1724
4	rs17406380	78433286	1.31	0.0654431371829849	3.38	0.135933471893229	0.297797027047274	0.26512132451297	0.1154	0.0676	0.0084	0.0042	0.0223	0.0043	0.0055	0.0217	0.1531	0.0158	0.0151	0.0068	0.0872	0.0182	0.0056	0.0049	0.0043	0.1027	0.0839	0.0077	0.0087	0.0089	0.0276	0.0072	0.0166	0.1723
4	rs17406477	78456502	1.31	0.0654431371829849	3.38	0.135933471893229	0.301007646330822	0.267299410769223	0.1153	0.0676	0.0084	0.0043	0.0223	0.0043	0.0055	0.0217	0.1532	0.0158	0.0151	0.0067	0.087	0.0182	0.0056	0.0049	0.0043	0.1027	0.0839	0.0077	0.0087	0.0089	0.0276	0.0072	0.0166	0.1722
4	rs78866892	78457383	1.31	0.0654431371829849	3.38	0.135933471893229	0.302424151152673	0.271787515114599	0.1153	0.0676	0.0084	0.0043	0.0223	0.0043	0.0055	0.0217	0.1532	0.0158	0.0151	0.0067	0.087	0.0182	0.0056	0.0049	0.0043	0.1028	0.0839	0.0077	0.0087	0.0089	0.0276	0.0072	0.0166	0.1721
4	rs1077234	78459361	1.31	0.0654431371829849	3.38	0.135933471893229	0.297845536385653	0.270288906856243	0.1153	0.0676	0.0085	0.0043	0.0223	0.0043	0.0055	0.0217	0.1532	0.0158	0.0151	0.0067	0.087	0.0182	0.0056	0.005	0.0043	0.1028	0.0839	0.0077	0.0087	0.0089	0.0276	0.0072	0.0166	0.1721
4	rs115405066	78477050	1.32	0.055666547717423	3.38	0.135933471893229	0.360557314004476	0.296462660939529	0.115	0.0669	0.0087	0.0044	0.0224	0.0044	0.0056	0.0216	0.1534	0.0157	0.0152	0.0069	0.0865	0.0182	0.0058	0.005	0.0043	0.1032	0.0842	0.0078	0.0087	0.009	0.0277	0.0073	0.0167	0.1713
4	rs2119976	78480210	1.32	0.055666547717423	3.38	0.135933471893229	0.361308147464461	0.28691292025268	0.1149	0.0668	0.0087	0.0044	0.0224	0.0044	0.0056	0.0216	0.1535	0.0157	0.0152	0.0069	0.0864	0.0182	0.0058	0.0051	0.0044	0.1033	0.0842	0.0078	0.0087	0.009	0.0277	0.0074	0.0166	0.171
4	rs189587	78500085	1.32	0.055666547717423	3.38	0.135933471893229	0.368047490561961	0.197803209103784	0.1147	0.0663	0.0089	0.0044	0.0225	0.0045	0.0056	0.0215	0.1537	0.0157	0.0152	0.007	0.086	0.0183	0.0059	0.0051	0.0044	0.1036	0.0845	0.0078	0.0088	0.0095	0.0278	0.0074	0.0163	0.1704
4	rs112165595	78503721	1.32	0.055666547717423	3.38	0.135933471893229	0.38122045983177	0.214801633322173	0.1146	0.0665	0.0089	0.0044	0.0225	0.0045	0.0057	0.0215	0.1539	0.0157	0.0153	0.0071	0.0856	0.0183	0.0059	0.0052	0.0044	0.1035	0.0847	0.0078	0.0088	0.0095	0.0277	0.0074	0.0164	0.1701
4	rs355686	78505372	1.32	0.055666547717423	3.38	0.135933471893229	0.377040869204832	0.209578943971884	0.1145	0.0666	0.0089	0.0044	0.0225	0.0046	0.0057	0.0215	0.154	0.0157	0.0153	0.0071	0.0855	0.0183	0.006	0.0052	0.0044	0.1034	0.0847	0.0078	0.0088	0.0095	0.0277	0.0074	0.0164	0.17
4	rs115425972	78509583	1.34	0.0395827626793828	3.38	0.135933471893229	0.147566225241478	0.245213689870004	0.1152	0.066	0.0083	0.0048	0.0219	0.0049	0.0055	0.0204	0.1551	0.0161	0.0156	0.0075	0.0821	0.0184	0.0065	0.005	0.0043	0.1063	0.0839	0.008	0.0097	0.0101	0.0272	0.0075	0.0164	0.1689
4	rs11946019	78510447	1.33	0.0470797710233837	3.38	0.135933471893229	0.110352921132226	0.164678601757844	0.1153	0.0659	0.0082	0.0048	0.0218	0.005	0.0055	0.0203	0.1552	0.0161	0.0156	0.0075	0.0817	0.0184	0.0066	0.005	0.0043	0.1066	0.0838	0.008	0.0099	0.0102	0.0272	0.0075	0.0164	0.1687
4	rs28465432	78521039	1.33	0.0470797710233837	3.38	0.135933471893229	0.132414969531937	0.219850814886909	0.1164	0.0661	0.0082	0.0049	0.0217	0.005	0.0056	0.02	0.1545	0.0161	0.0156	0.0076	0.0809	0.0184	0.0068	0.0051	0.0042	0.1068	0.0836	0.0081	0.0101	0.0102	0.0274	0.0076	0.0163	0.1683
4	rs7660547	78534857	1.33	0.0470797710233837	3.37	0.143587140072381	0.113362721357569	0.176453972397721	0.1171	0.0661	0.0081	0.0049	0.0217	0.005	0.0056	0.0198	0.1546	0.0161	0.0155	0.0076	0.0804	0.0185	0.0068	0.0052	0.0042	0.1066	0.084	0.0082	0.0102	0.0103	0.0274	0.0075	0.0164	0.1679
4	rs75253711	78535022	1.33	0.0470797710233837	3.37	0.143587140072381	0.133396567633972	0.204188576914804	0.1173	0.0662	0.0081	0.0049	0.0217	0.005	0.0056	0.0198	0.1545	0.0161	0.0155	0.0076	0.0803	0.0185	0.0068	0.0051	0.0042	0.1065	0.084	0.0082	0.0103	0.0103	0.0273	0.0075	0.0164	0.1678
4	rs80260960	78537653	1.34	0.0395827626793828	3.37	0.143587140072381	0.156033645250544	0.223744197961251	0.1178	0.0665	0.008	0.0049	0.0217	0.005	0.0056	0.0196	0.1542	0.0162	0.0155	0.0076	0.0801	0.0184	0.0068	0.0052	0.0042	0.1067	0.0843	0.0083	0.0104	0.0103	0.0272	0.0075	0.0163	0.167
4	rs41496046	78541338	1.34	0.0395827626793828	3.37	0.143587140072381	0.165199487644448	0.239426796864417	0.1197	0.0674	0.0077	0.0048	0.0218	0.005	0.0053	0.0191	0.1533	0.0167	0.0155	0.0076	0.0796	0.0185	0.0067	0.0051	0.0041	0.1074	0.0856	0.0086	0.0108	0.0103	0.0267	0.0074	0.0162	0.1646
4	rs17416208	78542259	1.34	0.0395827626793828	3.36	0.151554094423325	0.197006047752622	0.265693967193314	0.1202	0.0677	0.0076	0.0048	0.0218	0.005	0.0052	0.0189	0.1529	0.0169	0.0155	0.0077	0.0793	0.0185	0.0067	0.0051	0.0041	0.1076	0.0859	0.0088	0.0111	0.0104	0.0265	0.0075	0.0162	0.1635
4	rs10003073	78543606	1.34	0.0395827626793828	3.36	0.151554094423325	0.133950637517436	0.179567655713298	0.1204	0.0678	0.0077	0.0049	0.0218	0.0051	0.0052	0.0189	0.1527	0.017	0.0155	0.0077	0.0792	0.0185	0.0067	0.0051	0.0041	0.1077	0.0861	0.0088	0.0112	0.0104	0.0265	0.0075	0.0161	0.1631
4	rs4859864	78544327	1.34	0.0395827626793828	3.35	0.159841057206343	0.124689762457788	0.179366206051201	0.1204	0.0679	0.0077	0.0049	0.0218	0.0051	0.0052	0.0188	0.1527	0.0169	0.0155	0.0077	0.0792	0.0186	0.0067	0.0051	0.0041	0.1077	0.0861	0.0088	0.0112	0.0104	0.0265	0.0075	0.0161	0.163
4	rs17416271	78544487	1.34	0.0395827626793828	3.35	0.159841057206343	0.128682605207001	0.182396111102832	0.1204	0.0679	0.0077	0.0049	0.0218	0.0051	0.0052	0.0188	0.1527	0.0169	0.0155	0.0077	0.0793	0.0186	0.0067	0.0051	0.0041	0.1078	0.0861	0.0088	0.0112	0.0104	0.0265	0.0075	0.0161	0.163
4	rs113971635	78551937	1.34	0.0395827626793828	3.35	0.159841057206343	0.151681985898002	0.208412367335258	0.1211	0.0684	0.0076	0.0048	0.0218	0.0051	0.0052	0.0187	0.153	0.0171	0.0153	0.0077	0.0785	0.0187	0.0067	0.005	0.0041	0.1078	0.0861	0.0089	0.0112	0.0103	0.0266	0.0077	0.016	0.1622
4	rs972755	78562040	1.34	0.0395827626793828	3.34	0.168454672892635	0.106962694612706	0.215122767138093	0.1219	0.069	0.0075	0.0048	0.0219	0.0051	0.0051	0.0185	0.1535	0.0171	0.0152	0.0077	0.0776	0.019	0.0069	0.0049	0.0041	0.1078	0.086	0.009	0.0112	0.0103	0.0267	0.0079	0.0159	0.1609
4	rs73827416	78571507	1.34	0.0395827626793828	3.34	0.168454672892635	0.0950974523610805	0.172961250104907	0.1219	0.0691	0.0075	0.0048	0.0219	0.0051	0.0051	0.0186	0.1536	0.0171	0.0152	0.0077	0.0775	0.019	0.0069	0.005	0.0041	0.1079	0.086	0.009	0.0112	0.0103	0.0267	0.0078	0.0159	0.1609
4	rs4566676	78583980	1.34	0.0395827626793828	3.34	0.168454672892635	0.0950974523610805	0.145170903389879	0.122	0.0692	0.0075	0.0049	0.0219	0.0051	0.0051	0.0186	0.1537	0.0171	0.0152	0.0077	0.0774	0.0189	0.0069	0.005	0.0041	0.1079	0.0858	0.009	0.0112	0.0104	0.0266	0.0078	0.0158	0.1608
4	rs6826999	78584459	1.34	0.0395827626793828	3.34	0.168454672892635	0.0979694721151993	0.145919219953909	0.122	0.0692	0.0075	0.0049	0.0219	0.0052	0.0051	0.0186	0.1537	0.0171	0.0152	0.0077	0.0774	0.0189	0.0069	0.005	0.0041	0.1079	0.0858	0.009	0.0112	0.0104	0.0266	0.0078	0.0158	0.1608
4	rs34345481	78589876	1.34	0.0395827626793828	3.35	0.159841057206343	0.109097702764037	0.156060166133246	0.122	0.0691	0.0074	0.0049	0.0217	0.0051	0.0051	0.0186	0.1541	0.017	0.0152	0.0077	0.0773	0.0188	0.0069	0.005	0.0041	0.1082	0.0858	0.009	0.0111	0.0103	0.0266	0.0078	0.0158	0.161
4	rs13139742	78592465	1.34	0.0395827626793828	3.35	0.159841057206343	0.0865194218569478	0.124797024159233	0.1221	0.0691	0.0073	0.0049	0.0217	0.0051	0.005	0.0186	0.1543	0.017	0.0152	0.0077	0.0772	0.0188	0.0069	0.005	0.0041	0.1083	0.0858	0.009	0.0111	0.0103	0.0266	0.0077	0.0157	0.161
4	rs115281334	78595878	1.34	0.0395827626793828	3.35	0.159841057206343	0.10185645816466	0.120755675245062	0.122	0.0691	0.0073	0.0049	0.0216	0.0051	0.005	0.0186	0.1543	0.0169	0.0152	0.0077	0.0771	0.0188	0.0069	0.005	0.0041	0.1084	0.0858	0.009	0.0111	0.0104	0.0266	0.0077	0.0157	0.1611
4	rs72863460	78595940	1.34	0.0395827626793828	3.34	0.168454672892635	0.101700202510599	0.119796683799301	0.122	0.0691	0.0073	0.0049	0.0216	0.0051	0.005	0.0186	0.1543	0.0169	0.0152	0.0077	0.0771	0.0188	0.0069	0.005	0.0041	0.1084	0.0858	0.009	0.0111	0.0104	0.0266	0.0077	0.0157	0.1611
4	rs115487233	78614426	1.34	0.0395827626793828	3.34	0.168454672892635	0.108636063274952	0.115731792986195	0.1223	0.0691	0.0073	0.0049	0.0216	0.0051	0.005	0.0185	0.1542	0.0169	0.0152	0.0077	0.0771	0.0187	0.0069	0.0049	0.0041	0.1083	0.0859	0.009	0.0111	0.0104	0.0266	0.0077	0.0157	0.1612
4	rs17408096	78619058	1.34	0.0395827626793828	3.34	0.168454672892635	0.106533468834504	0.115559999216445	0.1224	0.0691	0.0073	0.0049	0.0217	0.0051	0.005	0.0185	0.1542	0.0169	0.0152	0.0077	0.077	0.0187	0.0069	0.0049	0.0041	0.1083	0.0859	0.009	0.0111	0.0104	0.0266	0.0077	0.0157	0.1612
4	rs77964612	78625048	1.35	0.0330775438811865	3.34	0.168454672892635	0.0818986953339756	0.101808540055431	0.1238	0.0699	0.0069	0.005	0.0217	0.005	0.0047	0.0182	0.1544	0.0169	0.015	0.0078	0.0763	0.0185	0.0067	0.0048	0.0041	0.1082	0.0865	0.0087	0.0111	0.0101	0.0265	0.0074	0.0158	0.1617
4	rs113140311	78635583	1.32	0.055666547717423	3.34	0.168454672892635	0.270647997243917	0.1406180004191	0.1277	0.072	0.0059	0.0052	0.0216	0.0046	0.0039	0.0173	0.1552	0.0171	0.0145	0.0079	0.074	0.018	0.0064	0.0046	0.004	0.1077	0.0882	0.008	0.0109	0.0092	0.0263	0.0066	0.016	0.1631
4	rs13105201	78636621	1.32	0.055666547717423	3.34	0.168454672892635	0.238355087245008	0.142748515665809	0.1278	0.072	0.0059	0.0052	0.0216	0.0046	0.004	0.0173	0.1551	0.0171	0.0145	0.0079	0.0739	0.018	0.0064	0.0046	0.004	0.1077	0.0882	0.008	0.0109	0.0092	0.0263	0.0066	0.016	0.1631
4	rs75036914	78636748	1.32	0.055666547717423	3.35	0.159841057206343	0.237968312949126	0.155485078419996	0.1276	0.072	0.0059	0.0052	0.0216	0.0046	0.004	0.0173	0.1551	0.0171	0.0145	0.0079	0.0739	0.0184	0.0064	0.0046	0.004	0.1077	0.0882	0.008	0.0109	0.0092	0.0263	0.0066	0.016	0.1631
4	rs13104947	78643791	1.32	0.055666547717423	3.35	0.159841057206343	0.247478217800658	0.141357726716542	0.1277	0.072	0.0059	0.0054	0.0216	0.0046	0.004	0.0173	0.1551	0.017	0.0145	0.0079	0.074	0.0182	0.0064	0.0046	0.004	0.1078	0.0883	0.008	0.0109	0.0091	0.0263	0.0066	0.016	0.163
4	rs187088962	78646102	1.32	0.055666547717423	3.35	0.159841057206343	0.247961292567966	0.141728119479698	0.1277	0.072	0.0059	0.0054	0.0216	0.0046	0.004	0.0173	0.1551	0.017	0.0145	0.0079	0.074	0.0182	0.0064	0.0046	0.004	0.1078	0.0883	0.008	0.0109	0.0091	0.0263	0.0066	0.016	0.1629
4	rs71609376	78646459	1.32	0.055666547717423	3.35	0.159841057206343	0.248225005729673	0.141820772762153	0.1278	0.072	0.0059	0.0054	0.0216	0.0046	0.004	0.0173	0.1552	0.017	0.0145	0.0079	0.074	0.0182	0.0064	0.0046	0.004	0.1078	0.0883	0.008	0.0109	0.0091	0.0263	0.0066	0.016	0.1628
4	rs34576298	78656113	1.32	0.055666547717423	3.35	0.159841057206343	0.249942888425684	0.133480399793742	0.1278	0.072	0.0059	0.0053	0.0216	0.0046	0.004	0.0173	0.1552	0.017	0.0145	0.008	0.074	0.0182	0.0064	0.0046	0.004	0.1077	0.0881	0.008	0.0109	0.0091	0.0263	0.0066	0.016	0.163
4	rs28580607	78679319	1.32	0.055666547717423	3.35	0.159841057206343	0.154418411618046	0.117973900030531	0.1282	0.0722	0.0058	0.0051	0.0215	0.0045	0.004	0.0174	0.1553	0.0169	0.0145	0.008	0.0742	0.018	0.0063	0.0045	0.004	0.1085	0.0882	0.008	0.011	0.0091	0.0263	0.0065	0.0161	0.1624
4	rs10005935	78682581	1.32	0.055666547717423	3.34	0.168454672892635	0.154049650312362	0.117714364705915	0.1282	0.0722	0.0058	0.0051	0.0215	0.0045	0.004	0.0174	0.1553	0.0169	0.0145	0.008	0.0742	0.018	0.0063	0.0045	0.004	0.1085	0.0882	0.008	0.011	0.0091	0.0263	0.0065	0.0161	0.1624
4	rs7655949	78691889	1.32	0.055666547717423	3.35	0.159841057206343	0.153614512669998	0.119883745808456	0.1283	0.0722	0.0058	0.0051	0.0215	0.0045	0.004	0.0174	0.1553	0.0169	0.0145	0.008	0.0742	0.018	0.0063	0.0045	0.004	0.1085	0.0881	0.008	0.011	0.0091	0.0263	0.0065	0.0161	0.1624
4	rs4859879	78722315	1.32	0.055666547717423	3.35	0.159841057206343	0.149303109007987	0.121454929311561	0.1284	0.0722	0.0057	0.0051	0.0215	0.0045	0.0039	0.0174	0.1554	0.0169	0.0145	0.008	0.0743	0.018	0.0063	0.0044	0.004	0.1085	0.0881	0.008	0.011	0.0091	0.0263	0.0065	0.0161	0.1625
4	rs72652531	78726532	1.32	0.055666547717423	3.36	0.151554094423325	0.150390661658872	0.123121727008339	0.1284	0.0722	0.0057	0.0051	0.0215	0.0045	0.0039	0.0174	0.1554	0.0169	0.0145	0.008	0.0742	0.018	0.0063	0.0044	0.004	0.1085	0.0882	0.008	0.011	0.0091	0.0263	0.0065	0.0161	0.1626
4	rs62302715	78739339	1.32	0.055666547717423	3.36	0.151554094423325	0.149303109007987	0.117800852466429	0.1284	0.0722	0.0057	0.0051	0.0215	0.0044	0.0039	0.0174	0.1554	0.0169	0.0145	0.008	0.0741	0.0179	0.0063	0.0044	0.004	0.1087	0.0883	0.008	0.011	0.009	0.0263	0.0065	0.0161	0.1626
4	rs17002816	78748751	1.32	0.055666547717423	3.37	0.143587140072381	0.147011667095163	0.116678387763124	0.1284	0.0722	0.0057	0.0051	0.0215	0.0043	0.0039	0.0174	0.1555	0.0169	0.0146	0.008	0.074	0.0179	0.0063	0.0044	0.004	0.1087	0.0884	0.0079	0.011	0.009	0.0263	0.0065	0.0161	0.1626
4	rs117251263	78753834	1.32	0.055666547717423	3.37	0.143587140072381	0.145614499501498	0.115731792986195	0.1284	0.0723	0.0057	0.0051	0.0215	0.0043	0.0039	0.0174	0.1555	0.0169	0.0146	0.008	0.0739	0.0179	0.0063	0.0044	0.004	0.1087	0.0885	0.0079	0.011	0.009	0.0263	0.0064	0.0161	0.1627
4	rs4288030	78780633	1.32	0.055666547717423	3.38	0.135933471893229	0.141470592101385	0.126836312387972	0.1284	0.0723	0.0057	0.005	0.0215	0.0042	0.0038	0.0174	0.1557	0.0169	0.0147	0.0079	0.0737	0.0179	0.0062	0.0044	0.0039	0.1088	0.0889	0.0077	0.011	0.0089	0.0263	0.0064	0.0161	0.1627
4	rs114278655	78789799	1.32	0.055666547717423	3.38	0.135933471893229	0.141375071029346	0.125327822775467	0.1284	0.0723	0.0057	0.005	0.0215	0.0041	0.0038	0.0174	0.1557	0.0169	0.0147	0.0079	0.0737	0.0179	0.0062	0.0044	0.0039	0.1088	0.089	0.0077	0.011	0.0089	0.0263	0.0064	0.0161	0.1628
4	rs11737353	78794519	1.32	0.055666547717423	3.38	0.135933471893229	0.139946881701775	0.134024591876907	0.1284	0.0723	0.0057	0.005	0.0215	0.0041	0.0038	0.0174	0.1557	0.0169	0.0147	0.0079	0.0737	0.0179	0.0062	0.0044	0.0039	0.1088	0.089	0.0077	0.011	0.0089	0.0263	0.0064	0.0161	0.1628
4	rs117883465	78796468	1.32	0.055666547717423	3.38	0.135933471893229	0.140010172606676	0.13077171605386	0.1284	0.0723	0.0057	0.005	0.0215	0.0041	0.0037	0.0174	0.1557	0.0169	0.0147	0.0079	0.0737	0.0179	0.0062	0.0044	0.0039	0.1088	0.089	0.0077	0.011	0.0089	0.0263	0.0064	0.0161	0.1628
4	rs77616715	78827673	1.32	0.055666547717423	3.39	0.128586294370088	0.117700377141321	0.11112755530908	0.1284	0.0725	0.0057	0.005	0.0213	0.004	0.0037	0.0172	0.156	0.0167	0.0148	0.0079	0.0742	0.0175	0.0062	0.0043	0.004	0.1092	0.0892	0.0077	0.0109	0.0088	0.0262	0.0064	0.016	0.1628
4	rs1801350	78830434	1.32	0.055666547717423	3.39	0.128586294370088	0.115209470087316	0.126303135951984	0.1284	0.0725	0.0057	0.005	0.0213	0.004	0.0037	0.0172	0.156	0.0167	0.0148	0.0079	0.0742	0.0175	0.0062	0.0043	0.004	0.1092	0.0892	0.0077	0.0109	0.0088	0.0262	0.0064	0.016	0.1628
4	rs113480018	78834532	1.32	0.055666547717423	3.39	0.128586294370088	0.115942018352639	0.126214354614854	0.1285	0.0725	0.0057	0.005	0.0213	0.004	0.0037	0.0172	0.156	0.0167	0.0148	0.0079	0.0742	0.0175	0.0062	0.0043	0.004	0.1093	0.0892	0.0077	0.0109	0.0088	0.0262	0.0064	0.016	0.1628
4	rs35648590	78843915	1.32	0.055666547717423	3.39	0.128586294370088	0.120137432038465	0.127726796987499	0.1284	0.0725	0.0057	0.005	0.0213	0.0039	0.0037	0.0172	0.1561	0.0167	0.0148	0.0079	0.0742	0.0175	0.0061	0.0043	0.004	0.1093	0.0892	0.0077	0.0108	0.0088	0.0262	0.0064	0.016	0.1628
4	rs1039467	78858310	1.32	0.055666547717423	3.39	0.128586294370088	0.10645310817448	0.11112755530908	0.1284	0.0724	0.0057	0.005	0.0212	0.0039	0.0037	0.0172	0.1563	0.0168	0.0148	0.008	0.0743	0.0174	0.0061	0.0042	0.004	0.1094	0.0892	0.0077	0.0108	0.0087	0.0262	0.0066	0.016	0.1627
4	rs2174080	78859563	1.32	0.055666547717423	3.39	0.128586294370088	0.107258408471014	0.115903683580575	0.1284	0.0724	0.0057	0.005	0.0212	0.0038	0.0037	0.0171	0.1563	0.0168	0.0148	0.008	0.0742	0.0174	0.0061	0.0042	0.004	0.1095	0.0892	0.0077	0.0108	0.0087	0.0262	0.0066	0.016	0.1628
4	rs62302725	78860019	1.32	0.055666547717423	3.39	0.128586294370088	0.107554628624505	0.110282765224137	0.1284	0.0724	0.0057	0.005	0.0212	0.0038	0.0037	0.0171	0.1563	0.0168	0.0148	0.008	0.0742	0.0174	0.0061	0.0042	0.004	0.1095	0.0892	0.0077	0.0108	0.0087	0.0262	0.0066	0.016	0.1628
4	rs115038907	78875053	1.32	0.055666547717423	3.39	0.128586294370088	0.116649081324515	0.116592212938476	0.1284	0.0725	0.0057	0.005	0.0212	0.0038	0.0037	0.0172	0.1563	0.0168	0.0148	0.008	0.0742	0.0174	0.0061	0.0042	0.0039	0.1095	0.0891	0.0077	0.0108	0.0087	0.0262	0.0066	0.016	0.1627
4	rs7699718	78879461	1.32	0.055666547717423	3.4	0.121538743628758	0.132292577032017	0.13212349450214	0.1284	0.0725	0.0057	0.005	0.0213	0.0038	0.0037	0.0172	0.1563	0.0168	0.0148	0.0081	0.0741	0.0174	0.0061	0.0043	0.0039	0.1097	0.089	0.0077	0.0108	0.0087	0.0262	0.0066	0.016	0.1626
4	rs62302729	78882108	1.32	0.055666547717423	3.4	0.121538743628758	0.133365826533913	0.138040127935072	0.1283	0.0725	0.0057	0.005	0.0213	0.0038	0.0037	0.0172	0.1563	0.0168	0.0148	0.0081	0.074	0.0174	0.0061	0.0043	0.0039	0.1097	0.089	0.0077	0.0108	0.0087	0.0262	0.0066	0.016	0.1626
4	rs12504644	78889803	1.32	0.055666547717423	3.4	0.121538743628758	0.133642650127853	0.140802799448455	0.1283	0.0725	0.0057	0.005	0.0213	0.0038	0.0037	0.0172	0.1563	0.0168	0.0148	0.0081	0.074	0.0174	0.0061	0.0043	0.0039	0.1097	0.089	0.0077	0.0108	0.0087	0.0262	0.0066	0.016	0.1626
4	rs76453988	78892219	1.32	0.055666547717423	3.4	0.121538743628758	0.13370421344643	0.140895232117075	0.1283	0.0725	0.0057	0.005	0.0213	0.0038	0.0037	0.0172	0.1563	0.0168	0.0148	0.0081	0.074	0.0174	0.0061	0.0043	0.0039	0.1097	0.089	0.0077	0.0108	0.0087	0.0262	0.0066	0.016	0.1626
4	rs3920099	78912445	1.32	0.055666547717423	3.43	0.102124300974309	0.151549241444167	0.137673284872063	0.1285	0.0726	0.0057	0.0051	0.0213	0.0038	0.0037	0.0172	0.1563	0.0169	0.0148	0.0081	0.074	0.0173	0.0061	0.0043	0.0039	0.1097	0.0889	0.0077	0.0108	0.0088	0.0261	0.0066	0.016	0.1625
4	rs17416836	78914000	1.32	0.055666547717423	3.43	0.102124300974309	0.151615605071753	0.13960318846122	0.1285	0.0726	0.0057	0.0051	0.0213	0.0038	0.0037	0.0172	0.1563	0.0169	0.0148	0.0081	0.074	0.0173	0.0061	0.0043	0.0039	0.1098	0.0889	0.0077	0.0108	0.0088	0.0261	0.0066	0.016	0.1625
4	rs6533374	78915841	1.32	0.055666547717423	3.43	0.102124300974309	0.151383407617269	0.138131894503639	0.1284	0.0726	0.0057	0.0051	0.0213	0.0038	0.0037	0.0172	0.1563	0.0169	0.0148	0.0081	0.074	0.0173	0.0061	0.0043	0.0039	0.1098	0.0888	0.0077	0.0108	0.0088	0.0261	0.0066	0.016	0.1626
4	rs77449045	78916382	1.32	0.055666547717423	3.43	0.102124300974309	0.151582421108147	0.134024591876907	0.1284	0.0726	0.0057	0.0051	0.0213	0.0038	0.0037	0.0172	0.1563	0.0169	0.0148	0.0081	0.074	0.0173	0.0061	0.0043	0.0039	0.1097	0.0888	0.0077	0.0109	0.0088	0.0261	0.0066	0.016	0.1626
4	rs72652594	78919512	1.32	0.055666547717423	3.43	0.102124300974309	0.143324914701484	0.0955870358356345	0.1287	0.0733	0.0056	0.0051	0.0212	0.0037	0.0038	0.0173	0.1563	0.0169	0.0148	0.008	0.074	0.0174	0.0062	0.0042	0.004	0.1093	0.0888	0.0077	0.0109	0.0087	0.026	0.0066	0.016	0.162
4	rs4859896	78920323	1.32	0.055666547717423	3.43	0.102124300974309	0.142811937077549	0.102873984975318	0.1287	0.0733	0.0056	0.0051	0.0212	0.0037	0.0038	0.0173	0.1563	0.0169	0.0148	0.008	0.074	0.0174	0.0062	0.0042	0.004	0.1092	0.0888	0.0077	0.0109	0.0086	0.026	0.0066	0.016	0.162
4	rs76955788	78922507	1.32	0.055666547717423	3.43	0.102124300974309	0.14287599925486	0.0831610867550122	0.1287	0.0733	0.0056	0.0051	0.0212	0.0037	0.0038	0.0173	0.1563	0.0169	0.0148	0.008	0.074	0.0174	0.0062	0.0042	0.004	0.1092	0.0889	0.0077	0.0109	0.0086	0.026	0.0066	0.016	0.162
4	rs72654605	78935553	1.32	0.055666547717423	3.43	0.102124300974309	0.14864626358211	0.0780922886293486	0.1289	0.0734	0.0056	0.0051	0.0213	0.0036	0.0037	0.0174	0.1563	0.017	0.0148	0.008	0.0737	0.0175	0.0063	0.0042	0.0041	0.1088	0.0893	0.0077	0.0109	0.0087	0.026	0.0066	0.016	0.1617
4	rs115570634	78937049	1.32	0.055666547717423	3.43	0.102124300974309	0.164537083759329	0.1069284058188	0.1293	0.0736	0.0056	0.005	0.0215	0.0035	0.0037	0.0176	0.1562	0.0171	0.0148	0.0078	0.073	0.0178	0.0063	0.0042	0.0041	0.108	0.0901	0.0077	0.011	0.0087	0.0261	0.0066	0.016	0.1613
4	rs11940556	78937771	1.32	0.055666547717423	3.43	0.102124300974309	0.169773490411879	0.122945873456319	0.1294	0.0736	0.0056	0.005	0.0215	0.0035	0.0037	0.0177	0.1562	0.0171	0.0148	0.0078	0.0728	0.0179	0.0064	0.0042	0.0042	0.1079	0.0904	0.0077	0.011	0.0088	0.0261	0.0066	0.016	0.1611
4	rs17002881	78942084	1.32	0.055666547717423	3.42	0.108314757127468	0.17506956559408	0.107095176384412	0.1295	0.0736	0.0056	0.005	0.0215	0.0035	0.0037	0.0177	0.1562	0.0172	0.0148	0.0077	0.0727	0.0179	0.0064	0.0041	0.0042	0.1078	0.0905	0.0077	0.011	0.0088	0.0261	0.0065	0.0158	0.1611
4	rs77957298	78942944	1.32	0.055666547717423	3.42	0.108314757127468	0.178445867703185	0.109020217529996	0.1295	0.0736	0.0056	0.005	0.0215	0.0035	0.0037	0.0177	0.1562	0.0172	0.0148	0.0077	0.0727	0.0179	0.0064	0.0041	0.0042	0.1077	0.0905	0.0077	0.011	0.0088	0.0261	0.0065	0.0158	0.1611
4	rs4504281	78954098	1.32	0.055666547717423	3.42	0.108314757127468	0.239172749817992	0.138223683378998	0.1301	0.0736	0.0056	0.0051	0.0216	0.0034	0.0038	0.0178	0.1564	0.0172	0.0149	0.0076	0.0721	0.0181	0.0063	0.0041	0.0043	0.1072	0.0907	0.0076	0.011	0.0088	0.0262	0.0065	0.0158	0.1609
4	rs6844520	78956429	1.32	0.055666547717423	3.42	0.108314757127468	0.250959042542698	0.156347993447435	0.1302	0.0737	0.0056	0.0051	0.0217	0.0033	0.0038	0.0178	0.1564	0.0173	0.0149	0.0075	0.072	0.0181	0.0063	0.004	0.0043	0.1072	0.0908	0.0076	0.011	0.0088	0.0262	0.0065	0.0158	0.1609
4	rs71609382	78959776	1.32	0.055666547717423	3.42	0.108314757127468	0.254288267918473	0.166735908740984	0.1302	0.0737	0.0056	0.0052	0.0217	0.0034	0.0039	0.0179	0.1564	0.0173	0.0149	0.0075	0.0717	0.0181	0.0064	0.0041	0.0044	0.1071	0.0908	0.0076	0.011	0.0087	0.0262	0.0065	0.0158	0.1609
4	rs7340968	78961666	1.32	0.055666547717423	3.42	0.108314757127468	0.259890254894275	0.175453581735992	0.1302	0.0738	0.0056	0.0052	0.0216	0.0033	0.0039	0.0179	0.1563	0.0174	0.0149	0.0075	0.0717	0.0182	0.0064	0.004	0.0044	0.1072	0.0908	0.0076	0.0109	0.0087	0.0262	0.0065	0.0158	0.1608
4	rs11098030	78962154	1.32	0.055666547717423	3.42	0.108314757127468	0.265878137716825	0.179064177769424	0.1302	0.0738	0.0056	0.0052	0.0216	0.0034	0.0039	0.0179	0.1563	0.0174	0.0149	0.0075	0.0714	0.0182	0.0065	0.004	0.0044	0.1073	0.0908	0.0075	0.0109	0.0087	0.0262	0.0065	0.0158	0.1607
4	rs114224413	78967821	1.32	0.055666547717423	3.42	0.108314757127468	0.278918189258108	0.1368491957257	0.1302	0.074	0.0056	0.0052	0.0216	0.0033	0.0039	0.018	0.1563	0.0174	0.0149	0.0075	0.0712	0.0182	0.0065	0.0041	0.0044	0.107	0.091	0.0075	0.0109	0.0087	0.0261	0.0065	0.0158	0.1606
4	rs115677623	78968143	1.32	0.055666547717423	3.42	0.108314757127468	0.280325245859429	0.138131894503639	0.1302	0.074	0.0056	0.0052	0.0216	0.0033	0.0039	0.018	0.1563	0.0174	0.0149	0.0075	0.0711	0.0182	0.0065	0.0041	0.0044	0.107	0.091	0.0075	0.0109	0.0087	0.0261	0.0065	0.0158	0.1606
4	rs28513506	78969420	1.32	0.055666547717423	3.45	0.090551063959542	0.328011413605831	0.159140027848149	0.1303	0.0749	0.0058	0.0052	0.0215	0.0032	0.004	0.0181	0.1562	0.0176	0.015	0.0076	0.0705	0.0184	0.0068	0.0041	0.0045	0.106	0.0918	0.0072	0.0108	0.0086	0.026	0.0066	0.016	0.1599
4	rs4295296	78971230	1.31	0.0654431371829849	3.46	0.0851540123614781	0.392051298130605	0.242537332880538	0.1305	0.0757	0.006	0.0052	0.0217	0.0031	0.0042	0.0185	0.1562	0.0176	0.0152	0.0076	0.0696	0.0186	0.007	0.0041	0.0046	0.1047	0.0924	0.007	0.0108	0.0083	0.0258	0.0067	0.0161	0.1597
4	rs2036460	78974336	1.31	0.0654431371829849	3.46	0.0851540123614781	0.388089985281977	0.22157844819789	0.1305	0.0757	0.006	0.0052	0.0216	0.003	0.0042	0.0185	0.1562	0.0176	0.0153	0.0076	0.0695	0.0186	0.0071	0.0041	0.0046	0.1047	0.0923	0.0069	0.0108	0.0083	0.0258	0.0067	0.016	0.1597
4	rs6835181	78974725	1.31	0.0654431371829849	3.46	0.0851540123614781	0.38942674591938	0.213198340012011	0.1304	0.0757	0.006	0.0052	0.0217	0.003	0.0042	0.0185	0.1563	0.0176	0.0153	0.0076	0.0694	0.0186	0.0071	0.0041	0.0046	0.1047	0.0924	0.0069	0.0108	0.0082	0.0258	0.0067	0.016	0.1598
4	rs7677984	78974867	1.31	0.0654431371829849	3.46	0.0851540123614781	0.361737554822538	0.193653270935827	0.1304	0.0759	0.006	0.0052	0.0217	0.003	0.0042	0.0185	0.1563	0.0176	0.0153	0.0076	0.0694	0.0186	0.0071	0.0041	0.0044	0.1048	0.0925	0.0069	0.0108	0.0082	0.0258	0.0067	0.016	0.1598
4	rs4859907	78987328	1.31	0.0654431371829849	3.46	0.0851540123614781	0.35970019983371	0.336193615399693	0.1311	0.0764	0.0062	0.0052	0.0218	0.0032	0.0044	0.0187	0.1556	0.0178	0.0156	0.0075	0.068	0.0192	0.007	0.0042	0.0045	0.1057	0.0904	0.0071	0.0108	0.0083	0.0258	0.0069	0.0159	0.1591
4	rs112789007	78989935	1.31	0.0654431371829849	3.46	0.0851540123614781	0.365020381451583	0.32043950100801	0.1312	0.0762	0.0062	0.0052	0.0218	0.0033	0.0044	0.0188	0.1556	0.0179	0.0156	0.0076	0.0679	0.0193	0.0071	0.0043	0.0044	0.1057	0.0901	0.0072	0.0107	0.0083	0.0258	0.007	0.0159	0.159
4	rs4591635	78991030	1.31	0.0654431371829849	3.47	0.0800071130091993	0.366046003093585	0.350919581074007	0.1314	0.0759	0.0062	0.0052	0.0218	0.0033	0.0044	0.0188	0.1555	0.018	0.0157	0.0078	0.0678	0.0193	0.0071	0.0045	0.0044	0.1058	0.0898	0.0072	0.0108	0.0084	0.0258	0.007	0.0159	0.1587
4	rs4386623	78991190	1.31	0.0654431371829849	3.47	0.0800071130091993	0.357135141047561	0.337916585079668	0.1314	0.0758	0.0062	0.0052	0.0218	0.0033	0.0044	0.0188	0.1556	0.018	0.0157	0.0078	0.0678	0.0194	0.0071	0.0045	0.0044	0.1057	0.0898	0.0072	0.0108	0.0084	0.0258	0.007	0.0159	0.1587
4	rs12649891	78993403	1.31	0.0654431371829849	3.5	0.0659953737268723	0.286133926126784	0.306106154812326	0.1326	0.076	0.0062	0.0049	0.0219	0.0034	0.0043	0.0192	0.1556	0.0181	0.0158	0.0079	0.0679	0.0195	0.0071	0.0046	0.0043	0.1052	0.0893	0.0071	0.0106	0.0085	0.0257	0.0072	0.0158	0.1581
4	rs17002919	78996420	1.31	0.0654431371829849	3.5	0.0659953737268723	0.272309793108643	0.30634543409516	0.1332	0.0761	0.0062	0.0049	0.022	0.0035	0.0042	0.0193	0.1555	0.0181	0.0158	0.008	0.0683	0.0196	0.0072	0.0047	0.0042	0.1048	0.0891	0.0071	0.0106	0.0085	0.0254	0.0072	0.0158	0.1573
4	rs112933089	78997016	1.31	0.0654431371829849	3.5	0.0659953737268723	0.269129512473066	0.301094249939693	0.1332	0.0761	0.0062	0.0049	0.022	0.0035	0.0042	0.0193	0.1555	0.0181	0.0158	0.008	0.0684	0.0197	0.0072	0.0047	0.0042	0.1048	0.089	0.0071	0.0105	0.0086	0.0254	0.0073	0.0158	0.1572
4	rs6820468	79002323	1.3	0.0765109106342586	3.5	0.0659953737268723	0.260025520170641	0.312826994123563	0.1334	0.0761	0.0062	0.0049	0.022	0.0035	0.0041	0.0194	0.1554	0.0181	0.0158	0.008	0.0686	0.0198	0.0071	0.0047	0.0042	0.1048	0.0888	0.0072	0.0105	0.0086	0.0254	0.0073	0.0157	0.1569
4	rs6843142	79002597	1.31	0.0654431371829849	3.5	0.0659953737268723	0.260251047410281	0.319954560854514	0.1334	0.0763	0.0062	0.0049	0.022	0.0035	0.0042	0.0194	0.1555	0.0181	0.0158	0.008	0.0687	0.0198	0.0071	0.0047	0.0042	0.1047	0.0887	0.0072	0.0106	0.0085	0.0254	0.0073	0.0156	0.1569
4	rs13105556	79011400	1.31	0.0654431371829849	3.51	0.0617771177241036	0.267982221276111	0.347686629949331	0.1338	0.0766	0.0061	0.0047	0.0221	0.0036	0.0041	0.0195	0.1557	0.0182	0.0158	0.008	0.069	0.0199	0.0069	0.0048	0.0042	0.1042	0.0887	0.0071	0.0104	0.0085	0.0255	0.0072	0.0156	0.1562
4	rs17418552	79014017	1.31	0.0654431371829849	3.52	0.0577730493768559	0.270647997243917	0.364439787967224	0.1339	0.0767	0.0061	0.0047	0.0221	0.0036	0.0041	0.0194	0.1558	0.0182	0.0158	0.0081	0.0691	0.0199	0.0068	0.0048	0.0042	0.1041	0.0887	0.0071	0.0104	0.0085	0.0255	0.0072	0.0156	0.1561
4	rs17418634	79015408	1.31	0.0654431371829849	3.52	0.0577730493768559	0.270417626877006	0.3655730132301	0.1339	0.0767	0.0061	0.0047	0.0221	0.0036	0.0041	0.0194	0.1558	0.0182	0.0158	0.0081	0.0691	0.0199	0.0068	0.0048	0.0042	0.1041	0.0886	0.0071	0.0104	0.0085	0.0255	0.0072	0.0156	0.1561
4	rs9307337	79023165	1.31	0.0654431371829849	3.53	0.0539760163806611	0.290711871986173	0.431216622713537	0.1339	0.0767	0.0061	0.0047	0.0223	0.0037	0.0041	0.0195	0.1557	0.0182	0.0159	0.0081	0.0691	0.0201	0.0068	0.0048	0.0042	0.1041	0.0886	0.0072	0.0104	0.0085	0.0251	0.0072	0.0157	0.156
4	rs7699864	79023544	1.31	0.0654431371829849	3.53	0.0539760163806611	0.290711871986173	0.431348465334757	0.1339	0.0767	0.0061	0.0047	0.0223	0.0037	0.0041	0.0195	0.1557	0.0182	0.0159	0.0081	0.0691	0.0201	0.0068	0.0048	0.0042	0.1041	0.0886	0.0072	0.0104	0.0085	0.0251	0.0072	0.0157	0.156
4	rs17419053	79025219	1.31	0.0654431371829849	3.53	0.0539760163806611	0.29219845830898	0.421490453415777	0.1339	0.0767	0.0061	0.0047	0.0223	0.0037	0.0041	0.0195	0.1558	0.0182	0.0159	0.0081	0.0691	0.0201	0.0068	0.0048	0.0042	0.104	0.0886	0.0072	0.0104	0.0085	0.0251	0.0072	0.0157	0.156
4	rs10518187	79025681	1.31	0.0654431371829849	3.53	0.0539760163806611	0.291382732654946	0.427924078160283	0.134	0.0767	0.0061	0.0047	0.0223	0.0037	0.0041	0.0195	0.1558	0.0182	0.0159	0.0081	0.0691	0.0201	0.0068	0.0048	0.0042	0.104	0.0885	0.0072	0.0104	0.0085	0.0251	0.0072	0.0157	0.1561
4	rs72654653	79041651	1.31	0.0654431371829849	3.53	0.0539760163806611	0.290759763240526	0.427134877645668	0.1341	0.0767	0.0061	0.0047	0.0223	0.0037	0.0041	0.0195	0.1558	0.0182	0.0159	0.0081	0.0691	0.0201	0.0068	0.0048	0.0042	0.1039	0.0885	0.0072	0.0104	0.0085	0.0251	0.0072	0.0157	0.1559
4	rs28583476	79042569	1.31	0.0654431371829849	3.52	0.0577730493768559	0.291238907336937	0.44272709247883	0.134	0.0767	0.0061	0.0047	0.0223	0.0037	0.0041	0.0195	0.1558	0.0182	0.0159	0.008	0.0692	0.0201	0.0068	0.0048	0.0042	0.1039	0.0885	0.0072	0.0104	0.0085	0.0251	0.0071	0.0157	0.1559
4	rs77994558	79055027	1.31	0.0654431371829849	3.52	0.0577730493768559	0.283292443928084	0.451646180523483	0.134	0.0767	0.0061	0.0046	0.0222	0.0037	0.0041	0.0195	0.1558	0.0183	0.0159	0.008	0.0694	0.0201	0.0068	0.0048	0.0042	0.1038	0.0884	0.0072	0.0104	0.0085	0.0251	0.0071	0.0157	0.156
4	rs79785111	79068735	1.31	0.0654431371829849	3.52	0.0577730493768559	0.270694084040051	0.460746196235528	0.134	0.0767	0.0061	0.0045	0.0222	0.0037	0.0041	0.0195	0.1559	0.0183	0.0159	0.008	0.0696	0.0201	0.0068	0.0048	0.0042	0.1037	0.0884	0.0072	0.0104	0.0084	0.0251	0.0071	0.0158	0.156
4	rs115538024	79069705	1.31	0.0654431371829849	3.52	0.0577730493768559	0.269635160776146	0.462357022228714	0.134	0.0767	0.0061	0.0045	0.0222	0.0037	0.0041	0.0195	0.1559	0.0183	0.0159	0.008	0.0696	0.0201	0.0068	0.0048	0.0042	0.1037	0.0884	0.0072	0.0104	0.0084	0.0251	0.0071	0.0158	0.156
4	rs74995858	79077175	1.31	0.0654431371829849	3.52	0.0577730493768559	0.262149675513832	0.494193765148481	0.134	0.0767	0.0061	0.0044	0.0223	0.0037	0.0041	0.0196	0.1559	0.0184	0.016	0.008	0.0697	0.0201	0.0068	0.0048	0.0041	0.1037	0.0883	0.0072	0.0103	0.0084	0.0251	0.0071	0.0158	0.156
4	rs148117163	79077878	1.31	0.0654431371829849	3.52	0.0577730493768559	0.260070617107494	0.493647312221015	0.134	0.0767	0.0061	0.0044	0.0223	0.0037	0.0041	0.0196	0.1559	0.0184	0.016	0.008	0.0697	0.0201	0.0068	0.0048	0.0041	0.1036	0.0883	0.0072	0.0103	0.0084	0.0251	0.0071	0.0158	0.156
4	rs17003008	79090223	1.3	0.0765109106342586	3.52	0.0577730493768559	0.226526542308944	0.838216545498479	0.1336	0.076	0.0061	0.0035	0.0223	0.0038	0.0039	0.0199	0.1566	0.0188	0.0164	0.0078	0.0721	0.0203	0.0064	0.0045	0.004	0.1024	0.0869	0.0075	0.0099	0.0082	0.0254	0.007	0.0166	0.1564
4	rs7675794	79091456	1.3	0.0765109106342586	3.52	0.0577730493768559	0.270187362539117	0.902029080653544	0.1335	0.0759	0.0061	0.0033	0.0223	0.0038	0.0038	0.0202	0.1568	0.0189	0.0164	0.0078	0.0725	0.0203	0.0062	0.0044	0.004	0.1023	0.0869	0.0075	0.0097	0.0082	0.0253	0.007	0.0167	0.1566
4	rs2867010	79091497	1.3	0.0765109106342586	3.52	0.0577730493768559	0.284758646289298	0.925137133067697	0.1335	0.0759	0.0061	0.0032	0.0223	0.0038	0.0038	0.0202	0.1568	0.0189	0.0164	0.0078	0.0725	0.0203	0.0062	0.0044	0.004	0.1023	0.0869	0.0075	0.0097	0.0082	0.0253	0.007	0.0167	0.1567
4	rs4130449	79092614	1.3	0.0765109106342586	3.52	0.0577730493768559	0.525114717695657	1.15506175414995	0.1346	0.0749	0.0063	0.0028	0.0225	0.004	0.0038	0.0198	0.1573	0.0192	0.0165	0.0077	0.0723	0.0204	0.0059	0.0044	0.0041	0.1018	0.0863	0.0077	0.0087	0.0083	0.0247	0.0071	0.0167	0.1588
4	rs17003018	79094936	1.29	0.0889718392940509	3.52	0.0577730493768559	0.757793205521263	1.0305955280823	0.1357	0.074	0.0063	0.003	0.0221	0.0042	0.0042	0.0191	0.1572	0.0195	0.0155	0.0074	0.0749	0.021	0.0055	0.0042	0.0043	0.1003	0.0847	0.0075	0.0081	0.0083	0.024	0.0076	0.0166	0.1613
4	rs2903455	79095407	1.29	0.0889718392940509	3.52	0.0577730493768559	0.678513211708481	0.940765156977168	0.1354	0.0742	0.0063	0.003	0.022	0.0042	0.0041	0.0189	0.1576	0.0193	0.0153	0.0072	0.0757	0.0211	0.0054	0.0042	0.0042	0.0994	0.0851	0.0075	0.008	0.0082	0.024	0.0077	0.0165	0.1622
4	rs78366540	79096760	1.29	0.0889718392940509	3.52	0.0577730493768559	0.604845832724917	0.917264100472865	0.1353	0.0743	0.0061	0.0029	0.0219	0.0042	0.0043	0.0187	0.1584	0.0189	0.0152	0.0069	0.0764	0.021	0.0051	0.0042	0.004	0.0986	0.0857	0.0074	0.0079	0.008	0.0239	0.0075	0.0163	0.1636
4	rs17003021	79098129	1.29	0.0889718392940509	3.51	0.0617771177241036	0.590169306228742	0.895918202294638	0.1353	0.0743	0.006	0.0029	0.0219	0.0041	0.0043	0.0187	0.1585	0.0189	0.0152	0.0069	0.0765	0.021	0.0051	0.0041	0.004	0.0985	0.0858	0.0074	0.0079	0.008	0.0239	0.0075	0.0163	0.1638
4	rs17003023	79100226	1.29	0.0889718392940509	3.51	0.0617771177241036	0.577076434704666	0.884814949486019	0.1355	0.0744	0.006	0.0029	0.0219	0.0041	0.0043	0.0186	0.1587	0.0189	0.0152	0.0069	0.0766	0.0209	0.005	0.0041	0.0039	0.0984	0.0859	0.0074	0.0079	0.0079	0.0238	0.0074	0.0162	0.1641
4	rs79192227	79100505	1.29	0.0889718392940509	3.49	0.0704349946405554	0.57471672440114	0.884034092423508	0.1355	0.0744	0.006	0.0029	0.0219	0.0041	0.0043	0.0186	0.1587	0.0189	0.0152	0.0069	0.0766	0.0209	0.005	0.0041	0.0039	0.0984	0.0859	0.0074	0.0079	0.0079	0.0238	0.0074	0.0162	0.1642
4	rs4859519	79100682	1.29	0.0889718392940509	3.49	0.0704349946405554	0.574582019966796	0.883097249340509	0.1355	0.0744	0.006	0.0029	0.0219	0.0041	0.0043	0.0186	0.1587	0.0189	0.0152	0.0069	0.0766	0.0209	0.005	0.0041	0.0039	0.0984	0.0859	0.0074	0.0079	0.0079	0.0238	0.0074	0.0162	0.1642
4	rs72654691	79101210	1.29	0.0889718392940509	3.48	0.0751031739839783	0.573504914705796	0.878572032447181	0.1355	0.0744	0.006	0.0029	0.0218	0.0041	0.0043	0.0186	0.1587	0.0188	0.0152	0.0069	0.0766	0.0209	0.005	0.0041	0.0039	0.0983	0.086	0.0074	0.0079	0.0079	0.0238	0.0074	0.0162	0.1642
4	rs17420859	79104485	1.29	0.0889718392940509	3.47	0.0800071130091993	0.561052895096075	0.833739857207203	0.1356	0.0745	0.0058	0.0029	0.0218	0.0041	0.0043	0.0185	0.1589	0.0187	0.0151	0.0071	0.0766	0.0208	0.0048	0.0041	0.0038	0.0977	0.0866	0.0073	0.0078	0.0078	0.0237	0.0073	0.0161	0.1649
4	rs62308033	79105489	1.28	0.102927797709035	3.46	0.0851540123614781	0.558857036330369	0.831426294590627	0.1356	0.0745	0.0058	0.0029	0.0218	0.0041	0.0043	0.0185	0.1589	0.0187	0.0151	0.0071	0.0766	0.0208	0.0048	0.0041	0.0038	0.0977	0.0866	0.0073	0.0078	0.0078	0.0237	0.0073	0.0161	0.1649
4	rs77293533	79110130	1.28	0.102927797709035	3.46	0.0851540123614781	0.552690461603191	0.824955488028651	0.1356	0.0745	0.0058	0.0029	0.0217	0.0041	0.0043	0.0185	0.1589	0.0186	0.0151	0.0072	0.0766	0.0208	0.0048	0.0041	0.0038	0.0975	0.0868	0.0073	0.0078	0.0078	0.0237	0.0072	0.0162	0.1651
4	rs12501084	79119466	1.28	0.102927797709035	3.46	0.0851540123614781	0.516434537546384	0.795053052353566	0.1358	0.0746	0.0058	0.0028	0.0217	0.0041	0.0043	0.0185	0.159	0.0185	0.0151	0.0071	0.0766	0.0208	0.0048	0.0041	0.0038	0.0972	0.0871	0.0073	0.0078	0.0078	0.0237	0.0072	0.0161	0.1654
4	rs17003043	79122800	1.28	0.102927797709035	3.45	0.090551063959542	0.491309746021508	0.788338398927763	0.1359	0.0746	0.0058	0.0028	0.0216	0.0041	0.0043	0.0185	0.1591	0.0184	0.0151	0.0071	0.0766	0.0207	0.0047	0.0041	0.0038	0.0969	0.0873	0.0072	0.0078	0.0077	0.0237	0.0072	0.0161	0.1657
4	rs77299325	79134203	1.28	0.102927797709035	3.46	0.0851540123614781	0.453585504704457	0.745597873680777	0.1359	0.0745	0.0058	0.0028	0.0214	0.004	0.0043	0.0185	0.1588	0.0182	0.0151	0.0071	0.0769	0.0207	0.0047	0.004	0.0037	0.0972	0.088	0.0072	0.0078	0.0077	0.0238	0.0072	0.016	0.1655
4	rs3903384	79137565	1.28	0.102927797709035	3.42	0.108314757127468	0.456537306847391	0.72981761304892	0.1359	0.0746	0.0058	0.0028	0.0215	0.004	0.0043	0.0186	0.1586	0.0182	0.015	0.0071	0.0769	0.0207	0.0047	0.004	0.0037	0.0972	0.0883	0.0072	0.0078	0.0077	0.0238	0.0072	0.016	0.1655
4	rs77774103	79140860	1.28	0.102927797709035	3.42	0.108314757127468	0.432481272000616	0.700562895930641	0.136	0.0746	0.0058	0.0028	0.0215	0.004	0.0042	0.0186	0.1585	0.0182	0.015	0.007	0.0768	0.0207	0.0047	0.004	0.0037	0.0973	0.0885	0.0072	0.0079	0.0077	0.0238	0.0071	0.016	0.1656
4	rs1317477	79144309	1.28	0.102927797709035	3.42	0.108314757127468	0.324753305598212	0.627045224114115	0.1363	0.0745	0.0057	0.0027	0.0218	0.0038	0.0041	0.0185	0.1578	0.0176	0.015	0.0069	0.0766	0.0205	0.0046	0.0038	0.0034	0.0978	0.0901	0.0069	0.008	0.0077	0.0241	0.007	0.0159	0.1661
4	rs62309971	79146435	1.28	0.102927797709035	3.42	0.108314757127468	0.315481085012268	0.598378661492586	0.1369	0.0744	0.0057	0.0028	0.0217	0.0038	0.0041	0.0185	0.1575	0.0175	0.0149	0.0069	0.0761	0.0204	0.0045	0.0038	0.0034	0.0979	0.0904	0.0069	0.008	0.0077	0.0242	0.007	0.0159	0.1664
4	rs13115668	79149182	1.28	0.102927797709035	3.42	0.108314757127468	0.315931338603218	0.609145332111811	0.1369	0.0743	0.0057	0.0028	0.0217	0.0037	0.0041	0.0185	0.1574	0.0174	0.0148	0.0069	0.0763	0.0204	0.0045	0.0037	0.0034	0.0977	0.0907	0.0069	0.008	0.0077	0.0242	0.007	0.0159	0.1666
4	rs72657011	79154637	1.28	0.102927797709035	3.42	0.108314757127468	0.29808814605908	0.594084838975179	0.1369	0.0743	0.0057	0.0028	0.0217	0.0037	0.0041	0.0185	0.1574	0.0174	0.0148	0.0068	0.0762	0.0203	0.0045	0.0037	0.0034	0.0977	0.0908	0.0069	0.008	0.0077	0.0242	0.007	0.0158	0.1666
4	rs17003071	79158715	1.28	0.102927797709035	3.42	0.108314757127468	0.232081233927821	0.487646580298748	0.137	0.0742	0.0056	0.0027	0.0215	0.0037	0.004	0.0187	0.1569	0.017	0.0147	0.0065	0.0761	0.0201	0.0045	0.0037	0.0034	0.0985	0.0919	0.0068	0.0081	0.0076	0.0245	0.0069	0.0156	0.167
4	rs6833721	79162934	1.28	0.102927797709035	3.42	0.108314757127468	0.263465011519456	0.594084838975179	0.1371	0.0741	0.0055	0.0026	0.0215	0.0037	0.004	0.0186	0.1567	0.017	0.0147	0.0064	0.0758	0.02	0.0045	0.0038	0.0034	0.0989	0.0923	0.0068	0.0082	0.0076	0.0245	0.0069	0.0156	0.1673
4	rs7690281	79166826	1.28	0.102927797709035	3.42	0.108314757127468	0.252554076422487	0.512864267370056	0.1372	0.0739	0.0055	0.0026	0.0213	0.0038	0.0041	0.0185	0.1565	0.0168	0.0146	0.0064	0.0755	0.02	0.0044	0.0037	0.0034	0.0994	0.0927	0.0068	0.0083	0.0075	0.0244	0.0069	0.0155	0.1676
4	rs111295750	79172750	1.28	0.102927797709035	3.42	0.108314757127468	0.250075302219518	0.520741250724845	0.1373	0.0738	0.0055	0.0026	0.0212	0.0038	0.0042	0.0185	0.1565	0.0167	0.0146	0.0063	0.0753	0.0199	0.0044	0.0036	0.0034	0.0998	0.093	0.0068	0.0083	0.0074	0.0244	0.0068	0.0154	0.1677
4	rs147332320	79176444	1.28	0.102927797709035	3.44	0.0962054431234386	0.254689386936018	0.506392089881121	0.1372	0.0738	0.0054	0.0026	0.0212	0.0038	0.0042	0.0185	0.1566	0.0166	0.0146	0.0063	0.0753	0.0199	0.0044	0.0036	0.0034	0.0998	0.093	0.0068	0.0083	0.0075	0.0244	0.0068	0.0154	0.1678
4	rs75643057	79186090	1.28	0.102927797709035	3.45	0.090551063959542	0.254600219536139	0.51438202906353	0.1372	0.0737	0.0054	0.0026	0.0212	0.0038	0.0043	0.0185	0.1565	0.0166	0.0145	0.0063	0.0752	0.0199	0.0044	0.0036	0.0034	0.1	0.0931	0.0068	0.0083	0.0075	0.0243	0.0068	0.0154	0.1679
4	rs35291597	79191401	1.28	0.102927797709035	3.46	0.0851540123614781	0.255850114591153	0.520602797974968	0.1372	0.0737	0.0054	0.0026	0.0212	0.0038	0.0043	0.0185	0.1565	0.0166	0.0145	0.0063	0.0752	0.0199	0.0044	0.0036	0.0034	0.1	0.0931	0.0068	0.0083	0.0075	0.0243	0.0068	0.0154	0.1679
4	rs12504081	79205699	1.28	0.102927797709035	3.46	0.0851540123614781	0.25580541794828	0.489690167730821	0.1372	0.0738	0.0055	0.0026	0.0211	0.0039	0.0043	0.0185	0.1565	0.0165	0.0145	0.0064	0.0751	0.0198	0.0044	0.0035	0.0034	0.1	0.0932	0.0068	0.0084	0.0076	0.0243	0.0068	0.0154	0.168
4	rs75451930	79214080	1.28	0.102927797709035	3.46	0.0851540123614781	0.249501786588468	0.454050353167026	0.1372	0.0738	0.0055	0.0026	0.0211	0.0039	0.0043	0.0185	0.1564	0.0165	0.0145	0.0064	0.0749	0.0198	0.0043	0.0035	0.0035	0.1001	0.0931	0.0068	0.0084	0.0076	0.0244	0.0068	0.0154	0.168
4	rs12505633	79232610	1.28	0.102927797709035	3.47	0.0800071130091993	0.289515959190638	0.453783056671463	0.1372	0.0742	0.0056	0.0026	0.021	0.004	0.0043	0.0186	0.1564	0.0164	0.0144	0.0064	0.0741	0.0199	0.0042	0.0033	0.0036	0.1006	0.0929	0.0068	0.0086	0.0075	0.0245	0.0068	0.0152	0.1682
4	rs345520	79235712	1.27	0.118479912290321	3.47	0.0800071130091993	0.318841069583576	0.552967360007762	0.137	0.0742	0.0056	0.0027	0.021	0.0039	0.0044	0.0186	0.1563	0.0164	0.0144	0.0064	0.074	0.0199	0.0042	0.0033	0.0036	0.1007	0.093	0.0068	0.0086	0.0075	0.0245	0.0068	0.0152	0.1684
4	rs74846641	79235985	1.27	0.118479912290321	3.47	0.0800071130091993	0.32847094802677	0.542871462315135	0.137	0.0742	0.0056	0.0026	0.021	0.0039	0.0044	0.0186	0.1563	0.0164	0.0144	0.0064	0.074	0.0199	0.0042	0.0033	0.0036	0.1007	0.0929	0.0068	0.0086	0.0075	0.0245	0.0068	0.0152	0.1685
4	rs72866323	79237027	1.27	0.118479912290321	3.47	0.0800071130091993	0.393058803328082	0.594656921443003	0.1369	0.0742	0.0056	0.0026	0.021	0.0039	0.0046	0.0186	0.1563	0.0164	0.0144	0.0064	0.0739	0.0199	0.0042	0.0033	0.0034	0.1007	0.0929	0.0068	0.0086	0.0075	0.0245	0.0068	0.0152	0.1686
4	rs345513	79240063	1.27	0.118479912290321	3.48	0.0751031739839783	0.446754403311929	0.628059327187772	0.1367	0.0744	0.0056	0.0026	0.021	0.0039	0.0048	0.0186	0.1563	0.0164	0.0144	0.0064	0.0737	0.02	0.0042	0.0034	0.0034	0.1006	0.0927	0.0068	0.0086	0.0076	0.0246	0.0068	0.0152	0.1686
4	rs77159527	79240286	1.27	0.118479912290321	3.48	0.0751031739839783	0.442050472497493	0.596087703354331	0.1366	0.0745	0.0056	0.0026	0.021	0.0039	0.0047	0.0186	0.1562	0.0164	0.0144	0.0064	0.0737	0.02	0.0042	0.0034	0.0034	0.1006	0.0927	0.0068	0.0086	0.0076	0.0246	0.0068	0.0152	0.1686
4	rs1351846	79245698	1.27	0.118479912290321	3.48	0.0751031739839783	0.425576361637737	0.629363737668811	0.1364	0.0747	0.0056	0.0026	0.0211	0.0039	0.0047	0.0186	0.1562	0.0164	0.0143	0.0065	0.0737	0.0199	0.0042	0.0034	0.0035	0.1006	0.0925	0.0068	0.0086	0.0076	0.0247	0.0068	0.0153	0.1688
4	rs115386040	79246911	1.27	0.118479912290321	3.48	0.0751031739839783	0.435482636731512	0.597948947067944	0.1364	0.0747	0.0056	0.0026	0.021	0.0039	0.0047	0.0186	0.1563	0.0164	0.0143	0.0065	0.0736	0.0199	0.0041	0.0034	0.0035	0.1007	0.0925	0.0068	0.0086	0.0076	0.0247	0.0068	0.0153	0.1689
4	rs78513854	79247325	1.27	0.118479912290321	3.48	0.0751031739839783	0.451963012881452	0.593369921204122	0.1363	0.0746	0.0056	0.0027	0.021	0.0039	0.0047	0.0186	0.1564	0.0164	0.0143	0.0065	0.0735	0.0199	0.0041	0.0034	0.0035	0.1007	0.0925	0.0068	0.0086	0.0076	0.0247	0.0068	0.0153	0.1689
4	rs72866334	79248029	1.27	0.118479912290321	3.48	0.0751031739839783	0.469599729669362	0.603828068892344	0.1364	0.0746	0.0056	0.0027	0.0211	0.0039	0.0047	0.0186	0.1566	0.0164	0.0143	0.0065	0.0733	0.0198	0.0041	0.0034	0.0035	0.1007	0.0924	0.0068	0.0086	0.0076	0.0247	0.0068	0.0153	0.1689
4	rs345495	79253527	1.28	0.102927797709035	3.49	0.0704349946405554	0.388256953241942	0.381924177883476	0.1367	0.0745	0.0057	0.0027	0.0209	0.0031	0.0042	0.0179	0.1581	0.0165	0.0143	0.0066	0.0731	0.0194	0.004	0.0026	0.0036	0.1014	0.0926	0.0067	0.0085	0.0077	0.0249	0.0069	0.0154	0.1692
4	rs17003141	79258805	1.28	0.102927797709035	3.49	0.0704349946405554	0.337835736733784	0.289144455305643	0.1368	0.0743	0.0057	0.0027	0.0209	0.0031	0.0039	0.0179	0.1587	0.0165	0.0142	0.0067	0.0727	0.0193	0.004	0.0026	0.0036	0.1017	0.0925	0.0067	0.0084	0.0078	0.025	0.0069	0.0154	0.1693
4	rs77219173	79278431	1.27	0.118479912290321	3.51	0.0617771177241036	0.305956226218738	0.250144533136699	0.1368	0.0741	0.0058	0.0028	0.021	0.003	0.0037	0.0179	0.1592	0.0165	0.0142	0.0068	0.0723	0.0192	0.0039	0.0026	0.0035	0.102	0.0924	0.0067	0.0084	0.0079	0.025	0.0069	0.0155	0.1694
4	rs1268789	79280693	1.27	0.118479912290321	3.51	0.0617771177241036	0.315581112182838	0.300737207556742	0.1368	0.0741	0.0058	0.0028	0.021	0.003	0.0036	0.0179	0.1593	0.0165	0.0142	0.0068	0.0723	0.0191	0.0039	0.0026	0.0035	0.102	0.0924	0.0067	0.0083	0.0079	0.025	0.0069	0.0155	0.1694
4	rs6835769	79284694	1.27	0.118479912290321	3.51	0.0617771177241036	0.290759763240526	0.317170368243561	0.1371	0.0741	0.0058	0.0028	0.0211	0.003	0.0034	0.0179	0.1595	0.0166	0.0142	0.0068	0.0721	0.0191	0.0039	0.0026	0.0035	0.1022	0.0921	0.0067	0.0085	0.0079	0.025	0.0068	0.0155	0.1694
4	rs57911981	79285354	1.27	0.118479912290321	3.51	0.0617771177241036	0.295425214729393	0.303597103150958	0.1371	0.0742	0.0058	0.0027	0.021	0.003	0.0034	0.0179	0.1596	0.0165	0.0142	0.0068	0.0719	0.0192	0.0039	0.0025	0.0035	0.1021	0.0922	0.0067	0.0085	0.008	0.025	0.0068	0.0155	0.1696
4	rs11932185	79287631	1.27	0.118479912290321	3.51	0.0617771177241036	0.310550598360259	0.303955160435429	0.1373	0.0737	0.0057	0.0027	0.021	0.0029	0.0033	0.0178	0.1606	0.0165	0.0142	0.0068	0.0718	0.0192	0.0039	0.0025	0.0034	0.1017	0.0922	0.0067	0.0084	0.008	0.0248	0.0068	0.0156	0.1695
4	rs17459809	79295322	1.27	0.118479912290321	3.51	0.0617771177241036	0.295135482008626	0.275487288011434	0.1372	0.0737	0.0057	0.0027	0.0211	0.0029	0.0033	0.0178	0.1607	0.0165	0.0142	0.0068	0.0719	0.0192	0.0039	0.0025	0.0034	0.1019	0.0923	0.0067	0.0084	0.008	0.0247	0.0068	0.0156	0.1696
4	rs114077522	79295378	1.27	0.118479912290321	3.52	0.0577730493768559	0.293785397007373	0.273519860103725	0.1372	0.0737	0.0057	0.0027	0.0211	0.0029	0.0033	0.0178	0.1608	0.0165	0.0142	0.0068	0.0719	0.0192	0.0039	0.0025	0.0034	0.1019	0.0924	0.0067	0.0084	0.008	0.0247	0.0068	0.0156	0.1696
4	rs12512164	79300993	1.27	0.118479912290321	3.52	0.0577730493768559	0.256834518713807	0.243762834060844	0.1368	0.0737	0.0055	0.0028	0.0212	0.0027	0.0032	0.0174	0.1615	0.0164	0.0141	0.0067	0.0723	0.0189	0.0039	0.0023	0.0033	0.1026	0.0932	0.0064	0.008	0.008	0.0245	0.0065	0.0156	0.1699
4	rs77023922	79302348	1.27	0.118479912290321	3.52	0.0577730493768559	0.252953698747391	0.235667061808882	0.1368	0.0737	0.0056	0.0028	0.0212	0.0027	0.0031	0.0174	0.1615	0.0164	0.0141	0.0067	0.0724	0.0189	0.0039	0.0023	0.0032	0.1027	0.0931	0.0064	0.008	0.008	0.0245	0.0065	0.0156	0.1699
4	rs1471748	79303200	1.27	0.118479912290321	3.52	0.0577730493768559	0.25647631499055	0.247563158973308	0.1368	0.0738	0.0056	0.0028	0.0211	0.0027	0.0031	0.0174	0.1614	0.0164	0.0141	0.0067	0.0724	0.0189	0.0039	0.0023	0.0032	0.1027	0.0931	0.0064	0.008	0.008	0.0245	0.0065	0.0156	0.1699
4	rs12651417	79319428	1.27	0.118479912290321	3.52	0.0577730493768559	0.211235057599219	0.215765508792263	0.1373	0.0745	0.0055	0.0027	0.0212	0.0026	0.0028	0.0175	0.1613	0.0162	0.0141	0.0067	0.0725	0.0188	0.0039	0.0021	0.003	0.1025	0.0931	0.0065	0.008	0.008	0.0246	0.0065	0.0156	0.1699
4	rs9992447	79320314	1.27	0.118479912290321	3.52	0.0577730493768559	0.211918968132547	0.222768759221642	0.1373	0.0745	0.0055	0.0027	0.0212	0.0026	0.0028	0.0175	0.1613	0.0162	0.0141	0.0067	0.0725	0.0188	0.0039	0.0021	0.003	0.1025	0.0931	0.0065	0.008	0.008	0.0246	0.0065	0.0156	0.1699
4	rs72657093	79326031	1.27	0.118479912290321	3.52	0.0577730493768559	0.199487663756221	0.218988660934331	0.1374	0.0746	0.0054	0.0027	0.0212	0.0026	0.0028	0.0175	0.1613	0.0162	0.0141	0.0067	0.0728	0.0187	0.0039	0.0021	0.003	0.1022	0.093	0.0065	0.008	0.008	0.0245	0.0064	0.0156	0.1702
4	rs11729789	79338009	1.27	0.118479912290321	3.52	0.0577730493768559	0.19080344020638	0.234454778689623	0.1377	0.0748	0.0054	0.0027	0.0216	0.0026	0.0028	0.0175	0.1616	0.0161	0.0141	0.0067	0.0729	0.0185	0.0039	0.002	0.003	0.1016	0.0927	0.0065	0.008	0.008	0.0245	0.0064	0.0156	0.1705
4	rs2054721	79351249	1.27	0.118479912290321	3.52	0.0577730493768559	0.171837717250641	0.237433968677813	0.1375	0.075	0.0054	0.0027	0.0215	0.0026	0.0028	0.0173	0.1624	0.0161	0.014	0.0066	0.0732	0.0186	0.0039	0.002	0.0029	0.1019	0.0917	0.0065	0.0078	0.0079	0.0248	0.0063	0.0155	0.1704
4	rs78072723	79382028	1.27	0.118479912290321	3.53	0.0539760163806611	0.151947681195903	0.258847792122691	0.1372	0.0749	0.0053	0.0027	0.0216	0.0025	0.0027	0.0174	0.1626	0.0161	0.0141	0.0064	0.0733	0.0186	0.0039	0.002	0.0029	0.1018	0.0918	0.0065	0.0078	0.0078	0.0249	0.0061	0.0156	0.1708
4	rs72659019	79393572	1.27	0.118479912290321	3.53	0.0539760163806611	0.140739249316416	0.266037737420555	0.1369	0.0749	0.0052	0.0027	0.0216	0.0025	0.0027	0.0175	0.1628	0.0161	0.0142	0.0062	0.0734	0.0186	0.0039	0.002	0.0029	0.1016	0.0918	0.0066	0.0078	0.0078	0.025	0.006	0.0156	0.1711
4	rs17409828	79402688	1.27	0.118479912290321	3.53	0.0539760163806611	0.137961983748826	0.301570504342006	0.1367	0.0749	0.0051	0.0027	0.0216	0.0025	0.0026	0.0176	0.163	0.0161	0.0142	0.0061	0.0735	0.0186	0.0039	0.002	0.0029	0.1015	0.0919	0.0066	0.0077	0.0077	0.0251	0.0059	0.0157	0.1712
4	rs11098197	79404218	1.27	0.118479912290321	3.53	0.0539760163806611	0.139378034313086	0.315479169740318	0.1367	0.0749	0.0051	0.0027	0.0216	0.0025	0.0026	0.0176	0.163	0.0162	0.0142	0.0061	0.0735	0.0186	0.0039	0.002	0.0029	0.1015	0.0919	0.0066	0.0078	0.0077	0.0251	0.0059	0.0157	0.1713
4	rs55860532	79405485	1.27	0.118479912290321	3.53	0.0539760163806611	0.14287599925486	0.304791118788898	0.1367	0.0749	0.0051	0.0027	0.0216	0.0025	0.0026	0.0176	0.163	0.0162	0.0142	0.0061	0.0735	0.0187	0.0039	0.002	0.0029	0.1015	0.0918	0.0066	0.0078	0.0077	0.0251	0.006	0.0157	0.1712
4	rs4975133	79420664	1.27	0.118479912290321	3.53	0.0539760163806611	0.133827391321512	0.278620938602695	0.1361	0.0748	0.0052	0.0029	0.0217	0.0025	0.0027	0.0176	0.1629	0.0161	0.0144	0.006	0.0736	0.0186	0.0039	0.0022	0.0029	0.1013	0.0919	0.0065	0.0077	0.0079	0.0249	0.0062	0.0157	0.1711
4	rs7677541	79420864	1.27	0.118479912290321	3.53	0.0539760163806611	0.127871932771823	0.257145012194247	0.1359	0.0748	0.0052	0.0029	0.0217	0.0025	0.0027	0.0176	0.163	0.0161	0.0145	0.0061	0.0737	0.0186	0.004	0.0022	0.0029	0.1013	0.092	0.0065	0.0077	0.0079	0.0249	0.0062	0.0157	0.171
4	rs28570979	79429693	1.26	0.135727966888585	3.53	0.0539760163806611	0.118071124296243	0.230939624699102	0.1357	0.0748	0.0053	0.003	0.0217	0.0026	0.0027	0.0176	0.1628	0.016	0.0145	0.0062	0.0737	0.0186	0.0041	0.0023	0.003	0.1011	0.092	0.0065	0.0077	0.0079	0.0249	0.0063	0.0157	0.171
4	rs35933858	79434685	1.26	0.135727966888585	3.54	0.0503789001912993	0.12313156128522	0.237212873459777	0.1357	0.0748	0.0053	0.003	0.0217	0.0026	0.0027	0.0176	0.1627	0.0161	0.0144	0.0062	0.0736	0.0186	0.0041	0.0023	0.003	0.101	0.0921	0.0065	0.0077	0.008	0.0249	0.0063	0.0156	0.1712
4	rs80303897	79436529	1.26	0.135727966888585	3.54	0.0503789001912993	0.123190144876749	0.237323412800166	0.1357	0.0748	0.0053	0.003	0.0217	0.0026	0.0027	0.0176	0.1627	0.0161	0.0144	0.0062	0.0736	0.0186	0.0041	0.0023	0.003	0.101	0.0921	0.0065	0.0077	0.008	0.0249	0.0063	0.0156	0.1712
4	rs3749487	79437155	1.26	0.135727966888585	3.54	0.0503789001912993	0.120252870057023	0.233244511818629	0.1357	0.0748	0.0053	0.003	0.0217	0.0026	0.0027	0.0176	0.1627	0.0161	0.0144	0.0062	0.0736	0.0186	0.0041	0.0023	0.0029	0.101	0.0921	0.0065	0.0077	0.008	0.0249	0.0063	0.0156	0.1712
4	rs79359736	79437432	1.26	0.135727966888585	3.54	0.0503789001912993	0.120252870057023	0.233354452593008	0.1357	0.0748	0.0053	0.003	0.0217	0.0026	0.0027	0.0176	0.1627	0.0161	0.0144	0.0062	0.0736	0.0186	0.0041	0.0023	0.0029	0.101	0.0921	0.0065	0.0077	0.008	0.0249	0.0063	0.0156	0.1712
4	rs17470289	79438127	1.26	0.135727966888585	3.54	0.0503789001912993	0.1201951425807	0.233574384272801	0.1357	0.0748	0.0053	0.003	0.0217	0.0026	0.0027	0.0176	0.1627	0.0161	0.0144	0.0062	0.0736	0.0186	0.0041	0.0023	0.0029	0.101	0.0921	0.0065	0.0077	0.008	0.0249	0.0063	0.0156	0.1712
4	rs78462474	79440969	1.26	0.135727966888585	3.54	0.0503789001912993	0.119820326719801	0.231926527841757	0.1357	0.0748	0.0053	0.003	0.0217	0.0026	0.0027	0.0176	0.1626	0.0161	0.0144	0.0062	0.0736	0.0186	0.0041	0.0023	0.0029	0.1011	0.0921	0.0065	0.0077	0.008	0.0249	0.0063	0.0156	0.1712
4	rs17470658	79441337	1.26	0.135727966888585	3.54	0.0503789001912993	0.119647576038209	0.231378080331614	0.1357	0.0748	0.0053	0.003	0.0217	0.0025	0.0027	0.0176	0.1626	0.0161	0.0144	0.0062	0.0736	0.0186	0.0041	0.0023	0.0029	0.1011	0.0921	0.0065	0.0077	0.008	0.0249	0.0063	0.0156	0.1713
4	rs931606	79443850	1.26	0.135727966888585	3.54	0.0503789001912993	0.11967635723855	0.230610959567407	0.1357	0.0748	0.0053	0.003	0.0217	0.0025	0.0027	0.0176	0.1625	0.0161	0.0144	0.0062	0.0735	0.0186	0.0041	0.0023	0.0029	0.1011	0.0921	0.0065	0.0077	0.008	0.0249	0.0063	0.0156	0.1713
4	rs34670941	79447763	1.27	0.118479912290321	3.5	0.0659953737268723	0.114032143156702	0.21759003357919	0.1358	0.0747	0.0054	0.003	0.0217	0.0026	0.0027	0.0176	0.1623	0.016	0.0144	0.0062	0.0736	0.0186	0.0041	0.0023	0.0029	0.1014	0.0913	0.0065	0.0077	0.008	0.0249	0.0063	0.0156	0.1718
4	rs74431945	79448289	1.27	0.118479912290321	3.51	0.0617771177241036	0.114032143156702	0.217267691610937	0.1359	0.0747	0.0054	0.003	0.0217	0.0026	0.0027	0.0176	0.1622	0.016	0.0144	0.0062	0.0735	0.0186	0.0041	0.0023	0.0029	0.1014	0.0913	0.0065	0.0077	0.008	0.0249	0.0063	0.0156	0.1718
4	rs9999496	79450604	1.27	0.118479912290321	3.48	0.0751031739839783	0.107716416707817	0.225046943191918	0.136	0.0744	0.0054	0.003	0.0218	0.0026	0.0027	0.0176	0.1621	0.0159	0.0144	0.0062	0.0734	0.0186	0.0041	0.0023	0.003	0.1013	0.0911	0.0065	0.0076	0.008	0.025	0.0063	0.0156	0.1719
4	rs56092757	79450885	1.27	0.118479912290321	3.47	0.0800071130091993	0.106399555304488	0.211492539641594	0.1359	0.0744	0.0054	0.003	0.0218	0.0026	0.0027	0.0176	0.1621	0.0159	0.0144	0.0062	0.0734	0.0186	0.0041	0.0023	0.003	0.1013	0.0911	0.0065	0.0076	0.008	0.025	0.0063	0.0156	0.172
4	rs11098225	79456230	1.27	0.118479912290321	3.47	0.0800071130091993	0.100972988061145	0.205452687075189	0.135	0.074	0.0055	0.0031	0.0217	0.0028	0.0029	0.0177	0.1631	0.0158	0.0144	0.0063	0.0736	0.0184	0.0041	0.0024	0.0031	0.1012	0.0905	0.0066	0.0075	0.008	0.0251	0.0064	0.0157	0.1724
4	rs17471104	79458112	1.27	0.118479912290321	3.46	0.0851540123614781	0.0976646256299366	0.18188991549038	0.1347	0.074	0.0055	0.0031	0.0217	0.0028	0.0029	0.0178	0.163	0.0158	0.0144	0.0064	0.0737	0.0184	0.0041	0.0024	0.0031	0.1012	0.0904	0.0066	0.0075	0.008	0.0252	0.0064	0.0156	0.1723
4	rs61748814	79461956	1.27	0.118479912290321	3.46	0.0851540123614781	0.0952472741279703	0.141542879010678	0.1344	0.0745	0.0056	0.0032	0.0217	0.0029	0.0029	0.0178	0.163	0.0158	0.0144	0.0066	0.0737	0.0184	0.0042	0.0025	0.0031	0.1009	0.0898	0.0065	0.0075	0.0081	0.0253	0.0065	0.0156	0.1725
4	rs2903577	79467098	1.26	0.135727966888585	3.46	0.0851540123614781	0.0997596264996656	0.125239297911218	0.1338	0.0753	0.0057	0.0032	0.0217	0.003	0.0029	0.0177	0.1629	0.0158	0.0144	0.007	0.0737	0.0184	0.0043	0.0025	0.0032	0.1007	0.0887	0.0064	0.0075	0.0082	0.0255	0.0065	0.0156	0.1726
4	rs7692071	79470550	1.26	0.135727966888585	3.46	0.0851540123614781	0.0879610314361889	0.10818162256468	0.1335	0.0753	0.0056	0.0032	0.0217	0.0031	0.0029	0.0177	0.1631	0.0157	0.0144	0.007	0.0738	0.0183	0.0044	0.0025	0.0032	0.1007	0.0885	0.0064	0.0075	0.0082	0.0255	0.0066	0.0158	0.1723
4	rs72873337	79471845	1.26	0.135727966888585	3.46	0.0851540123614781	0.0846053415859562	0.126925256459121	0.1335	0.0754	0.0056	0.0032	0.0217	0.0031	0.0029	0.0177	0.1632	0.0157	0.0144	0.0071	0.0739	0.0184	0.0044	0.0025	0.0032	0.1007	0.0886	0.0064	0.0076	0.0083	0.0256	0.0064	0.0158	0.1721
4	rs34970825	79473702	1.26	0.135727966888585	3.46	0.0851540123614781	0.0851627371833776	0.118927376045535	0.1332	0.0753	0.0057	0.0032	0.0217	0.0031	0.003	0.0177	0.1632	0.0157	0.0144	0.0071	0.0737	0.0184	0.0045	0.0025	0.0032	0.1008	0.0885	0.0064	0.0076	0.0083	0.0256	0.0065	0.0159	0.1723
4	rs4975144	79474040	1.26	0.135727966888585	3.46	0.0851540123614781	0.0849302053728696	0.108600609017041	0.1332	0.0753	0.0056	0.0032	0.0217	0.0031	0.003	0.0177	0.1631	0.0157	0.0144	0.007	0.0736	0.0184	0.0045	0.0025	0.0033	0.1008	0.0884	0.0064	0.0077	0.0084	0.0256	0.0065	0.0159	0.1723
4	rs115186847	79475001	1.26	0.135727966888585	3.46	0.0851540123614781	0.0709655837449343	0.0955072512731851	0.1333	0.0751	0.0056	0.0032	0.0217	0.0031	0.003	0.0178	0.1629	0.0157	0.0145	0.0071	0.074	0.0184	0.0046	0.0026	0.0033	0.101	0.0874	0.0064	0.0077	0.0084	0.0256	0.0065	0.0159	0.1722
4	rs1546176	79483435	1.26	0.135727966888585	3.46	0.0851540123614781	0.0414542561498557	0.118320283111515	0.1337	0.0745	0.0056	0.0034	0.0219	0.0034	0.0032	0.0182	0.1619	0.0158	0.0148	0.0074	0.0764	0.0183	0.0049	0.003	0.0033	0.1023	0.0824	0.0062	0.008	0.0086	0.0256	0.0067	0.016	0.1717
4	rs61364495	79484392	1.26	0.135727966888585	3.46	0.0851540123614781	0.0411372749740059	0.11814704359979	0.1337	0.0745	0.0056	0.0034	0.0219	0.0034	0.0032	0.0182	0.1619	0.0158	0.0148	0.0074	0.0764	0.0183	0.0049	0.003	0.0033	0.1023	0.0823	0.0062	0.008	0.0086	0.0256	0.0067	0.016	0.1716
4	rs4975147	79488270	1.25	0.154769873779188	3.46	0.0851540123614781	0.0399422880600469	0.114788127157992	0.1338	0.0744	0.0055	0.0034	0.0218	0.0034	0.0032	0.0183	0.1617	0.0158	0.0148	0.0075	0.0775	0.0184	0.005	0.0031	0.0033	0.1025	0.081	0.0062	0.008	0.0087	0.0255	0.0067	0.016	0.1715
4	rs5946	79503402	1.24	0.175701215111077	3.46	0.0851540123614781	0.0357783360565546	0.146293899622087	0.1324	0.0739	0.0052	0.0035	0.022	0.0035	0.0031	0.0181	0.1632	0.0162	0.0152	0.0078	0.0789	0.0189	0.0053	0.003	0.0034	0.1008	0.0792	0.0065	0.0084	0.0087	0.0255	0.0067	0.0155	0.1726
4	rs7679218	79506864	1.24	0.175701215111077	3.46	0.0851540123614781	0.0361450385124337	0.151101331023699	0.1323	0.0738	0.0053	0.0035	0.022	0.0035	0.0031	0.018	0.1632	0.0162	0.0152	0.0078	0.079	0.0189	0.0053	0.003	0.0034	0.1006	0.0792	0.0065	0.0084	0.0087	0.0255	0.0067	0.0155	0.1727
4	rs41278059	79507418	1.24	0.175701215111077	3.46	0.0851540123614781	0.035569956039232	0.148926348600194	0.1323	0.0738	0.0053	0.0035	0.022	0.0035	0.0031	0.018	0.1632	0.0162	0.0152	0.0078	0.079	0.0189	0.0053	0.003	0.0034	0.1006	0.0792	0.0065	0.0084	0.0087	0.0255	0.0067	0.0155	0.1727
4	rs17003370	79507419	1.24	0.175701215111077	3.46	0.0851540123614781	0.0358697683614445	0.148643491774968	0.1324	0.0738	0.0053	0.0035	0.022	0.0035	0.0031	0.018	0.1631	0.0162	0.0152	0.0078	0.0792	0.0189	0.0053	0.003	0.0034	0.1006	0.0791	0.0065	0.0084	0.0087	0.0255	0.0067	0.0155	0.1727
4	rs77650423	79508564	1.24	0.175701215111077	3.46	0.0851540123614781	0.0342993323837298	0.144330712889343	0.1324	0.0738	0.0053	0.0035	0.022	0.0035	0.0031	0.018	0.1631	0.0162	0.0152	0.0078	0.0792	0.0189	0.0053	0.003	0.0034	0.1006	0.0791	0.0065	0.0084	0.0087	0.0254	0.0067	0.0155	0.1727
4	rs12508999	79508866	1.24	0.175701215111077	3.46	0.0851540123614781	0.0341474979706353	0.143120227883064	0.1323	0.0738	0.0053	0.0035	0.022	0.0035	0.0031	0.018	0.1631	0.0162	0.0152	0.0078	0.0792	0.0189	0.0053	0.003	0.0034	0.1006	0.0791	0.0065	0.0084	0.0087	0.0254	0.0067	0.0155	0.1728
4	rs2867461	79513215	1.24	0.175701215111077	3.46	0.0851540123614781	0.0289100944884815	0.14451726923519	0.1319	0.0737	0.0053	0.0034	0.022	0.0035	0.0031	0.018	0.1634	0.0162	0.0153	0.0078	0.0801	0.0189	0.0053	0.003	0.0034	0.1007	0.0789	0.0065	0.0083	0.0086	0.0253	0.0064	0.0155	0.1728
4	rs6854010	79521428	1.24	0.175701215111077	3.44	0.0962054431234386	0.0411660224930369	0.14377156807406	0.1307	0.0734	0.0049	0.0033	0.0219	0.0033	0.0029	0.0179	0.1639	0.0163	0.0152	0.0076	0.0815	0.0188	0.005	0.0028	0.0032	0.1009	0.0787	0.0065	0.0084	0.0085	0.0253	0.0062	0.0154	0.1745
4	rs7671564	79525022	1.24	0.175701215111077	3.44	0.0962054431234386	0.0454355093937744	0.15778995744588	0.131	0.0732	0.0048	0.0032	0.0219	0.0032	0.0028	0.0179	0.1637	0.0164	0.0152	0.0076	0.0822	0.0188	0.005	0.0027	0.0031	0.1008	0.0784	0.0065	0.0084	0.0084	0.0251	0.0062	0.0153	0.1753
4	rs34279390	79527683	1.24	0.175701215111077	3.44	0.0962054431234386	0.0480695469793259	0.152145535407837	0.131	0.073	0.0048	0.0031	0.022	0.0031	0.0027	0.018	0.1643	0.0164	0.0152	0.0076	0.0823	0.0187	0.005	0.0026	0.003	0.1007	0.0783	0.0065	0.0084	0.0084	0.025	0.0062	0.0152	0.1756
4	rs114105101	79527720	1.24	0.175701215111077	3.44	0.0962054431234386	0.0516724856728915	0.147984245880633	0.131	0.0731	0.0048	0.0031	0.022	0.0031	0.0027	0.018	0.1643	0.0164	0.0152	0.0077	0.0823	0.0187	0.005	0.0026	0.003	0.1006	0.0782	0.0065	0.0084	0.0084	0.0251	0.0062	0.0152	0.1757
4	rs77410668	79530588	1.24	0.175701215111077	3.44	0.0962054431234386	0.0540573011709006	0.142562791242442	0.1311	0.073	0.0047	0.0031	0.0221	0.003	0.0027	0.0181	0.165	0.0163	0.015	0.0076	0.0825	0.0186	0.0049	0.0025	0.003	0.1005	0.0781	0.0065	0.0083	0.0083	0.025	0.0061	0.0152	0.176
4	rs75931789	79532530	1.24	0.175701215111077	3.43	0.102124300974309	0.0542130837374059	0.142284369371962	0.1311	0.073	0.0047	0.003	0.0221	0.003	0.0027	0.0181	0.1652	0.0163	0.015	0.0076	0.0825	0.0186	0.0049	0.0025	0.003	0.1004	0.0781	0.0064	0.0083	0.0083	0.025	0.0061	0.0151	0.1761
4	rs17003396	79538143	1.24	0.175701215111077	3.4	0.121538743628758	0.0518404409528689	0.133389780436249	0.1311	0.073	0.0047	0.003	0.0221	0.003	0.0026	0.0181	0.1653	0.0163	0.015	0.0076	0.0826	0.0185	0.0049	0.0025	0.003	0.1004	0.0781	0.0064	0.0084	0.0083	0.0249	0.0061	0.015	0.1761
4	rs13136035	79540982	1.24	0.175701215111077	3.4	0.121538743628758	0.0520930608230234	0.127103214246606	0.1311	0.073	0.0047	0.003	0.0221	0.003	0.0026	0.0181	0.1653	0.0163	0.015	0.0075	0.0826	0.0185	0.0049	0.0025	0.003	0.1005	0.0781	0.0064	0.0084	0.0083	0.0249	0.0061	0.015	0.1762
4	rs115362784	79547398	1.23	0.19861485684188	3.38	0.135933471893229	0.0537121906239952	0.125504942557122	0.1312	0.0729	0.0047	0.003	0.022	0.003	0.0026	0.018	0.1654	0.0163	0.015	0.0075	0.0827	0.0185	0.0049	0.0024	0.0029	0.1007	0.0781	0.0064	0.0084	0.0083	0.025	0.006	0.0149	0.1764
4	rs78122271	79559174	1.23	0.19861485684188	3.38	0.135933471893229	0.0559996337600461	0.128530212661988	0.1312	0.0729	0.0046	0.0029	0.022	0.0029	0.0025	0.018	0.1655	0.0163	0.0149	0.0073	0.0829	0.0185	0.0048	0.0024	0.0029	0.1009	0.0781	0.0064	0.0084	0.0082	0.0251	0.0059	0.0148	0.1767
4	rs6815344	79570879	1.23	0.19861485684188	3.38	0.135933471893229	0.0530093322342275	0.138315494553987	0.1313	0.0729	0.0046	0.0029	0.0219	0.0029	0.0024	0.0179	0.1655	0.0163	0.0149	0.0073	0.083	0.0184	0.0048	0.0023	0.0029	0.1012	0.0781	0.0064	0.0084	0.0082	0.0251	0.0059	0.0146	0.1769
4	rs72659080	79574276	1.23	0.19861485684188	3.37	0.143587140072381	0.0554525692546087	0.137032169980304	0.1313	0.0729	0.0046	0.0029	0.022	0.0029	0.0024	0.0179	0.1654	0.0163	0.0149	0.0073	0.0829	0.0184	0.0048	0.0023	0.0029	0.1013	0.0782	0.0064	0.0083	0.0082	0.0253	0.0058	0.0146	0.177
4	rs76766482	79576511	1.23	0.19861485684188	3.37	0.143587140072381	0.0546125580687183	0.143585361395857	0.1313	0.0729	0.0046	0.0029	0.022	0.0029	0.0024	0.0179	0.1654	0.0163	0.0149	0.0073	0.0829	0.0184	0.0048	0.0023	0.0029	0.1013	0.0782	0.0064	0.0084	0.0082	0.0253	0.0058	0.0146	0.177
4	rs12233694	79577201	1.23	0.19861485684188	3.36	0.151554094423325	0.0548741419074891	0.148832041487617	0.1313	0.0729	0.0046	0.0029	0.022	0.0029	0.0024	0.0179	0.1654	0.0163	0.0149	0.0073	0.0829	0.0184	0.0048	0.0023	0.0029	0.1013	0.0782	0.0064	0.0084	0.0082	0.0253	0.0058	0.0146	0.177
4	rs12711032	79583702	1.23	0.19861485684188	3.36	0.151554094423325	0.0556286503262056	0.151480743441866	0.1313	0.0728	0.0046	0.0029	0.0221	0.0029	0.0024	0.0179	0.1654	0.0163	0.0149	0.0073	0.083	0.0184	0.0048	0.0023	0.0029	0.1012	0.0783	0.0065	0.0084	0.0082	0.0253	0.0058	0.0146	0.177
4	rs2867465	79622408	1.23	0.19861485684188	3.36	0.151554094423325	0.0541957597536386	0.159140027848149	0.1314	0.0726	0.0044	0.0028	0.0222	0.0028	0.0023	0.0176	0.1653	0.0163	0.0149	0.0071	0.085	0.0184	0.0048	0.0021	0.0028	0.1005	0.0787	0.0065	0.0084	0.0082	0.0253	0.0056	0.0143	0.1771
4	rs116102568	79622646	1.23	0.19861485684188	3.35	0.159841057206343	0.0540918936059951	0.156443977835024	0.1314	0.0726	0.0044	0.0028	0.0222	0.0028	0.0023	0.0176	0.1653	0.0163	0.0149	0.0071	0.085	0.0184	0.0048	0.0021	0.0028	0.1004	0.0787	0.0065	0.0084	0.0082	0.0253	0.0056	0.0143	0.1771
4	rs6858740	79645331	1.22	0.223600634562227	3.34	0.168454672892635	0.070841488050229	0.221686572135252	0.1314	0.0725	0.0043	0.0026	0.0224	0.0027	0.0022	0.0173	0.1653	0.0162	0.0149	0.0066	0.0865	0.0185	0.0047	0.0016	0.0027	0.1001	0.0792	0.0064	0.0083	0.008	0.0249	0.0053	0.014	0.1784
4	rs10518201	79651860	1.22	0.223600634562227	3.34	0.168454672892635	0.0547694081443405	0.256691534048033	0.1315	0.0725	0.0046	0.0026	0.0228	0.0025	0.0021	0.0175	0.165	0.0159	0.015	0.0064	0.0867	0.0185	0.0046	0.0015	0.0026	0.0999	0.0794	0.0064	0.0084	0.008	0.0248	0.0052	0.014	0.1787
4	rs74598073	79661291	1.22	0.223600634562227	3.34	0.168454672892635	0.0477506812455978	0.242648660608635	0.1314	0.0725	0.005	0.0025	0.023	0.0025	0.0021	0.0177	0.1647	0.0158	0.015	0.0064	0.0868	0.0185	0.0046	0.0014	0.0026	0.0998	0.0795	0.0064	0.0084	0.008	0.0248	0.0052	0.014	0.1788
4	rs78054228	79667365	1.22	0.223600634562227	3.34	0.168454672892635	0.0470069910353619	0.236549984969912	0.1314	0.0725	0.0051	0.0025	0.0231	0.0025	0.002	0.0177	0.1646	0.0158	0.015	0.0064	0.0868	0.0185	0.0046	0.0014	0.0026	0.0997	0.0796	0.0064	0.0084	0.008	0.0248	0.0052	0.014	0.1788
4	rs11726286	79670381	1.22	0.223600634562227	3.34	0.168454672892635	0.0476711891349972	0.23599803355432	0.1314	0.0725	0.0051	0.0025	0.0231	0.0024	0.002	0.0177	0.1646	0.0157	0.015	0.0064	0.0868	0.0185	0.0046	0.0014	0.0026	0.0997	0.0796	0.0064	0.0084	0.008	0.0248	0.0052	0.014	0.1789
4	rs72659089	79670481	1.22	0.223600634562227	3.34	0.168454672892635	0.0476870803837659	0.23599803355432	0.1314	0.0725	0.0051	0.0025	0.0231	0.0024	0.002	0.0177	0.1646	0.0157	0.015	0.0064	0.0868	0.0185	0.0046	0.0014	0.0026	0.0997	0.0796	0.0064	0.0084	0.008	0.0248	0.0052	0.014	0.1789
4	rs72659091	79691289	1.22	0.223600634562227	3.34	0.168454672892635	0.100558899329696	0.28001716471745	0.1314	0.0726	0.0047	0.0024	0.0239	0.0022	0.0018	0.0183	0.1638	0.015	0.015	0.0064	0.0874	0.0185	0.0045	0.0012	0.0025	0.0995	0.0801	0.0063	0.0084	0.0081	0.0247	0.0051	0.014	0.1796
4	rs149914551	79697870	1.22	0.223600634562227	3.34	0.168454672892635	0.118271053221698	0.296225727407852	0.1314	0.0727	0.0046	0.0023	0.024	0.0021	0.0018	0.0184	0.1638	0.0148	0.0149	0.0064	0.0875	0.0185	0.0045	0.0012	0.0025	0.0994	0.0802	0.0063	0.0085	0.0081	0.0247	0.005	0.014	0.1798
4	rs3775526	79699752	1.22	0.223600634562227	3.34	0.168454672892635	0.118900749898775	0.303477778828455	0.1314	0.0727	0.0046	0.0023	0.024	0.0021	0.0018	0.0184	0.1638	0.0148	0.0148	0.0064	0.0875	0.0185	0.0045	0.0012	0.0025	0.0994	0.0802	0.0063	0.0085	0.0081	0.0247	0.005	0.014	0.1798
4	rs77102273	79700960	1.22	0.223600634562227	3.34	0.168454672892635	0.118557025291325	0.294332320499874	0.1314	0.0727	0.0046	0.0023	0.024	0.0021	0.0018	0.0184	0.1638	0.0148	0.0148	0.0064	0.0875	0.0185	0.0045	0.0012	0.0025	0.0994	0.0802	0.0063	0.0085	0.0081	0.0247	0.005	0.014	0.1798
4	rs77317306	79703515	1.22	0.223600634562227	3.34	0.168454672892635	0.119647576038209	0.299429142349	0.1314	0.0727	0.0046	0.0023	0.024	0.0021	0.0018	0.0184	0.1638	0.0148	0.0148	0.0064	0.0875	0.0185	0.0045	0.0012	0.0025	0.0994	0.0802	0.0063	0.0085	0.0081	0.0247	0.005	0.014	0.1798
4	rs117903882	79710187	1.22	0.223600634562227	3.34	0.168454672892635	0.120657436607844	0.29836018411788	0.1314	0.0727	0.0046	0.0023	0.024	0.0021	0.0018	0.0184	0.1638	0.0148	0.0148	0.0064	0.0875	0.0184	0.0045	0.0012	0.0025	0.0994	0.0802	0.0063	0.0085	0.0081	0.0247	0.005	0.014	0.1799
4	rs11722412	79710980	1.22	0.223600634562227	3.31	0.196320630125924	0.120599590572218	0.297885461275152	0.1314	0.0727	0.0046	0.0023	0.024	0.0021	0.0018	0.0184	0.1638	0.0147	0.0148	0.0064	0.0875	0.0184	0.0045	0.0012	0.0025	0.0994	0.0802	0.0063	0.0085	0.0081	0.0247	0.005	0.014	0.1799
4	rs77680160	79713515	1.22	0.223600634562227	3.31	0.196320630125924	0.121149811936579	0.296581149140287	0.1314	0.0727	0.0046	0.0023	0.024	0.0021	0.0018	0.0184	0.1638	0.0147	0.0148	0.0064	0.0875	0.0184	0.0045	0.0012	0.0025	0.0994	0.0802	0.0063	0.0085	0.0081	0.0247	0.005	0.014	0.1799
4	rs35901741	79718459	1.22	0.223600634562227	3.31	0.196320630125924	0.122459069551809	0.294095902778297	0.1315	0.0727	0.0046	0.0023	0.024	0.0021	0.0018	0.0184	0.1638	0.0147	0.0148	0.0064	0.0875	0.0184	0.0045	0.0012	0.0024	0.0994	0.0802	0.0063	0.0085	0.0081	0.0247	0.005	0.0139	0.1799
4	rs76915958	79749890	1.22	0.223600634562227	3.32	0.186688027238402	0.130101181065959	0.284452625065019	0.1315	0.0727	0.0045	0.0024	0.0241	0.0021	0.0017	0.0182	0.1638	0.0145	0.0148	0.0064	0.0877	0.0184	0.0045	0.0011	0.0024	0.0995	0.0805	0.0063	0.0085	0.0081	0.0245	0.0049	0.0139	0.1801
4	rs7688534	79753495	1.22	0.223600634562227	3.32	0.186688027238402	0.129859056777778	0.269943438854539	0.1316	0.0727	0.0045	0.0024	0.0241	0.0021	0.0017	0.0182	0.1638	0.0145	0.0148	0.0064	0.0877	0.0184	0.0045	0.0011	0.0024	0.0995	0.0805	0.0063	0.0085	0.0081	0.0245	0.0049	0.0139	0.1801
4	rs72660904	79762807	1.22	0.223600634562227	3.32	0.186688027238402	0.131559655455511	0.2738667369774	0.1316	0.0728	0.0045	0.0024	0.0241	0.0021	0.0017	0.0181	0.1638	0.0145	0.0148	0.0064	0.0877	0.0184	0.0045	0.0011	0.0024	0.0994	0.0805	0.0063	0.0085	0.0081	0.0245	0.0049	0.0139	0.1801
4	rs75125651	79767349	1.22	0.223600634562227	3.32	0.186688027238402	0.13269060227665	0.275950843732749	0.1316	0.0728	0.0045	0.0024	0.0241	0.0021	0.0017	0.0181	0.1638	0.0145	0.0148	0.0064	0.0877	0.0184	0.0045	0.0011	0.0025	0.0994	0.0805	0.0063	0.0085	0.0081	0.0245	0.0049	0.0138	0.1802
4	rs28540090	79773550	1.22	0.223600634562227	3.32	0.186688027238402	0.13422819127867	0.278620938602695	0.1316	0.0728	0.0045	0.0024	0.0241	0.0021	0.0017	0.0181	0.1638	0.0145	0.0148	0.0064	0.0878	0.0184	0.0045	0.0011	0.0025	0.0994	0.0805	0.0063	0.0085	0.0081	0.0245	0.0049	0.0138	0.1802
4	rs28565365	79774319	1.22	0.223600634562227	3.32	0.186688027238402	0.138024735310606	0.274329450530851	0.1315	0.0727	0.0045	0.0024	0.0241	0.0021	0.0018	0.0181	0.1639	0.0145	0.0148	0.0064	0.0878	0.0184	0.0045	0.0012	0.0025	0.0994	0.0805	0.0063	0.0085	0.0081	0.0245	0.0049	0.0138	0.1802
4	rs114366171	79776798	1.22	0.223600634562227	3.3	0.2063056077908	0.13877908914073	0.274908181287383	0.1315	0.0727	0.0045	0.0024	0.0241	0.0021	0.0018	0.0181	0.1639	0.0145	0.0148	0.0064	0.0878	0.0184	0.0045	0.0012	0.0025	0.0994	0.0806	0.0063	0.0085	0.0081	0.0245	0.0049	0.0138	0.1802
4	rs2288255	79786856	1.22	0.223600634562227	3.3	0.2063056077908	0.138810574046185	0.274908181287383	0.1314	0.0727	0.0045	0.0024	0.0241	0.0021	0.0018	0.018	0.1638	0.0145	0.0148	0.0064	0.0878	0.0184	0.0045	0.0012	0.0025	0.0994	0.0806	0.0063	0.0085	0.0081	0.0245	0.0049	0.0138	0.1803
4	rs58109910	79829802	1.22	0.223600634562227	3.3	0.2063056077908	0.14348544532264	0.276646627252981	0.1314	0.0728	0.0043	0.0024	0.0241	0.0023	0.0018	0.0175	0.1636	0.0144	0.0148	0.0065	0.088	0.0183	0.0045	0.0012	0.0025	0.0992	0.0809	0.0063	0.0085	0.0081	0.0244	0.005	0.0138	0.1806
4	rs12507099	79832706	1.22	0.223600634562227	3.29	0.21664916022799	0.14354968758905	0.277459056015846	0.1314	0.0728	0.0043	0.0024	0.0241	0.0023	0.0018	0.0175	0.1636	0.0144	0.0148	0.0065	0.088	0.0183	0.0045	0.0012	0.0025	0.0992	0.0809	0.0063	0.0085	0.0081	0.0244	0.005	0.0138	0.1806
4	rs2867496	79843697	1.22	0.223600634562227	3.29	0.21664916022799	0.146133448619821	0.301451419550361	0.1314	0.0728	0.0043	0.0024	0.0241	0.0022	0.0018	0.0174	0.1636	0.0144	0.0148	0.0064	0.088	0.0183	0.0045	0.0012	0.0025	0.0992	0.0809	0.0063	0.0085	0.0081	0.0244	0.005	0.0138	0.1807
4	rs1979444	79846570	1.22	0.223600634562227	3.29	0.21664916022799	0.147305102115665	0.305388652486261	0.1314	0.0728	0.0042	0.0024	0.0241	0.0022	0.0018	0.0172	0.1636	0.0144	0.0148	0.0064	0.088	0.0183	0.0045	0.0012	0.0025	0.0992	0.0811	0.0063	0.0085	0.0081	0.0244	0.0051	0.0138	0.1809
4	rs72862567	79861085	1.22	0.223600634562227	3.29	0.21664916022799	0.169135819228808	0.329083001416643	0.1315	0.0725	0.0042	0.0024	0.0242	0.0022	0.0018	0.0175	0.1631	0.0144	0.0148	0.0064	0.088	0.0183	0.0044	0.0011	0.0025	0.0988	0.0815	0.0063	0.0085	0.0081	0.0244	0.0051	0.0138	0.1813
4	rs112234805	79874525	1.23	0.19861485684188	3.29	0.21664916022799	0.189742863979261	0.332632768642201	0.1315	0.0719	0.0042	0.0024	0.0242	0.0022	0.0018	0.0174	0.1626	0.0143	0.0148	0.0064	0.0884	0.0183	0.0044	0.0011	0.0024	0.0986	0.0819	0.0064	0.0086	0.008	0.0246	0.0051	0.0139	0.1817
4	rs11722437	79875768	1.23	0.19861485684188	3.29	0.21664916022799	0.182487536964208	0.317170368243561	0.1315	0.0718	0.0042	0.0024	0.0242	0.0022	0.0019	0.0174	0.1625	0.0143	0.0148	0.0064	0.0884	0.0183	0.0044	0.0011	0.0024	0.0986	0.0819	0.0064	0.0086	0.008	0.0246	0.0051	0.0139	0.1818
4	rs77122709	79880212	1.23	0.19861485684188	3.29	0.21664916022799	0.201321351746418	0.347065895349878	0.1315	0.0718	0.0042	0.0024	0.0242	0.0022	0.0019	0.0174	0.1623	0.0143	0.0148	0.0064	0.0884	0.0182	0.0044	0.0011	0.0024	0.0986	0.082	0.0064	0.0086	0.008	0.0246	0.0051	0.0139	0.1818
4	rs17003518	79882723	1.21	0.250745108472337	3.3	0.2063056077908	0.0553646683613924	0.21448065770206	0.1322	0.0706	0.0044	0.0024	0.0249	0.0023	0.0021	0.0172	0.1564	0.0141	0.0148	0.0065	0.0892	0.0175	0.0045	0.0016	0.0022	0.0978	0.0848	0.0068	0.009	0.0079	0.025	0.0054	0.0144	0.1832
4	rs72660942	79883099	1.21	0.250745108472337	3.33	0.177401503992083	0.0513543788114615	0.214694623864506	0.1321	0.0705	0.0045	0.0023	0.0249	0.0023	0.0021	0.0172	0.1556	0.0139	0.0149	0.0064	0.0892	0.0174	0.0045	0.0016	0.0022	0.0975	0.0854	0.007	0.009	0.0079	0.0251	0.0054	0.0144	0.1836
4	rs13150370	79887043	1.2	0.280131383133392	3.33	0.177401503992083	0.064387668402409	0.238208322460195	0.1321	0.0703	0.0045	0.0023	0.0252	0.0022	0.0021	0.0172	0.1543	0.0139	0.015	0.0064	0.0893	0.0172	0.0044	0.0017	0.0021	0.0971	0.0864	0.0072	0.0089	0.0078	0.0251	0.0055	0.0145	0.1842
4	rs62308047	79893813	1.2	0.280131383133392	3.32	0.186688027238402	0.0640581011860806	0.242760004644919	0.1321	0.0703	0.0045	0.0023	0.0252	0.0022	0.0021	0.0172	0.1543	0.0139	0.0151	0.0064	0.0893	0.0172	0.0044	0.0017	0.0021	0.097	0.0865	0.0072	0.0089	0.0078	0.0251	0.0055	0.0146	0.1842
4	rs1383430	79905698	1.2	0.280131383133392	3.32	0.186688027238402	0.0575901952205312	0.2398703721829	0.1321	0.0705	0.0044	0.0023	0.0252	0.0022	0.0021	0.0172	0.1541	0.0138	0.0151	0.0064	0.0892	0.0172	0.0044	0.0017	0.0021	0.0969	0.0865	0.0072	0.0089	0.0078	0.025	0.0055	0.0146	0.1843
4	rs72660958	79917838	1.2	0.280131383133392	3.32	0.186688027238402	0.0950724964915257	0.192414099329676	0.1316	0.0703	0.0044	0.0023	0.0251	0.0022	0.0021	0.0172	0.1542	0.0139	0.0153	0.0064	0.0892	0.0172	0.0044	0.0017	0.002	0.0965	0.0866	0.0072	0.0089	0.0086	0.0252	0.0055	0.0145	0.1843
4	rs13147110	79918572	1.2	0.280131383133392	3.32	0.186688027238402	0.0948729978788712	0.187689030717356	0.1317	0.0703	0.0044	0.0023	0.0251	0.0022	0.0021	0.0172	0.1542	0.0139	0.0153	0.0064	0.0892	0.0172	0.0044	0.0017	0.002	0.0965	0.0867	0.0072	0.0089	0.0086	0.0252	0.0055	0.0145	0.1843
4	rs1480717	79926010	1.2	0.280131383133392	3.32	0.186688027238402	0.094052852305962	0.189635846206003	0.1316	0.0704	0.0044	0.0023	0.0251	0.0022	0.0021	0.0173	0.154	0.0139	0.0154	0.0064	0.0892	0.0172	0.0044	0.0017	0.002	0.0964	0.0867	0.0072	0.0089	0.0086	0.0252	0.0055	0.0145	0.1844
4	rs77946037	79937786	1.2	0.280131383133392	3.32	0.186688027238402	0.0923279766995612	0.193239914462742	0.1315	0.0704	0.0044	0.0023	0.0251	0.0022	0.0021	0.0172	0.1539	0.0139	0.0154	0.0064	0.0891	0.0172	0.0044	0.0018	0.002	0.0964	0.0868	0.0072	0.0089	0.0086	0.0253	0.0055	0.0145	0.1846
4	rs34862691	79938230	1.2	0.280131383133392	3.32	0.186688027238402	0.092524086539792	0.192930093404864	0.1315	0.0704	0.0044	0.0023	0.0251	0.0022	0.0021	0.0172	0.1539	0.0139	0.0154	0.0064	0.0891	0.0172	0.0044	0.0018	0.002	0.0964	0.0868	0.0072	0.0089	0.0086	0.0253	0.0055	0.0145	0.1846
4	rs113242181	79945066	1.2	0.280131383133392	3.33	0.177401503992083	0.0860969202581228	0.194584414881238	0.1314	0.0703	0.0044	0.0023	0.0251	0.0022	0.0022	0.0172	0.1537	0.0138	0.0155	0.0064	0.0891	0.0172	0.0044	0.0018	0.002	0.0964	0.0868	0.0072	0.0089	0.0085	0.0253	0.0055	0.0145	0.1848
4	rs286477	79948983	1.19	0.311838986457593	3.33	0.177401503992083	0.0829700281478227	0.194584414881238	0.1313	0.0703	0.0044	0.0023	0.025	0.0022	0.0022	0.0172	0.1537	0.0138	0.0156	0.0064	0.089	0.0172	0.0044	0.0018	0.002	0.0964	0.0868	0.0071	0.0089	0.0085	0.0254	0.0055	0.0145	0.1849
4	rs79751870	79957450	1.19	0.311838986457593	3.32	0.186688027238402	0.0472750725710471	0.255332611016849	0.1315	0.0702	0.0045	0.0023	0.0249	0.0023	0.0023	0.0171	0.1524	0.0138	0.0166	0.0064	0.0886	0.0175	0.0044	0.0019	0.002	0.0968	0.0857	0.007	0.0091	0.0084	0.0253	0.0057	0.0143	0.1862
4	rs114247249	79963261	1.19	0.311838986457593	3.33	0.177401503992083	0.0466302804873109	0.255898553140509	0.1315	0.0702	0.0045	0.0023	0.0249	0.0023	0.0023	0.0171	0.1524	0.0138	0.0166	0.0064	0.0886	0.0175	0.0044	0.0019	0.002	0.0968	0.0857	0.007	0.0091	0.0084	0.0253	0.0057	0.0143	0.1862
4	rs11723226	79963550	1.19	0.311838986457593	3.33	0.177401503992083	0.046614628811291	0.256011788873321	0.1315	0.0702	0.0045	0.0023	0.0249	0.0023	0.0023	0.0171	0.1524	0.0138	0.0166	0.0064	0.0886	0.0175	0.0044	0.0019	0.002	0.0968	0.0857	0.007	0.0091	0.0084	0.0253	0.0057	0.0143	0.1862
4	rs114576814	79966450	1.19	0.311838986457593	3.33	0.177401503992083	0.0461622796974381	0.265006842170924	0.1315	0.0702	0.0045	0.0023	0.0249	0.0023	0.0023	0.0171	0.1523	0.0138	0.0167	0.0064	0.0885	0.0175	0.0044	0.0019	0.002	0.0968	0.0857	0.007	0.0091	0.0083	0.0253	0.0057	0.0143	0.1864
4	rs13149136	79967114	1.19	0.311838986457593	3.32	0.186688027238402	0.0442013265551626	0.272942033827766	0.1316	0.0702	0.0045	0.0023	0.0249	0.0023	0.0023	0.0171	0.1523	0.0138	0.0168	0.0064	0.0884	0.0175	0.0045	0.0019	0.002	0.0967	0.0857	0.007	0.0091	0.0083	0.0253	0.0057	0.0143	0.1865
4	rs286451	79967383	1.19	0.311838986457593	3.31	0.196320630125924	0.0431681795278919	0.276066770175467	0.1316	0.0702	0.0045	0.0023	0.0249	0.0023	0.0023	0.0171	0.1522	0.0138	0.0168	0.0064	0.0884	0.0175	0.0045	0.0019	0.002	0.0967	0.0857	0.0069	0.0091	0.0083	0.0253	0.0057	0.0143	0.1866
4	rs55730763	79971048	1.19	0.311838986457593	3.31	0.196320630125924	0.0401256449136697	0.274329450530851	0.1316	0.0702	0.0045	0.0023	0.0249	0.0023	0.0023	0.0171	0.1523	0.0138	0.0169	0.0064	0.0883	0.0175	0.0044	0.0019	0.002	0.0967	0.0856	0.0069	0.0091	0.0083	0.0253	0.0057	0.0143	0.1866
4	rs2604833	79982495	1.18	0.345943801679723	3.31	0.196320630125924	0.0367265413559303	0.274908181287383	0.1315	0.0701	0.0045	0.0023	0.0248	0.0023	0.0023	0.0171	0.1523	0.0138	0.0169	0.0064	0.0883	0.0175	0.0044	0.0019	0.002	0.0967	0.0856	0.0069	0.0092	0.0082	0.0253	0.0058	0.0143	0.1867
4	rs115372127	79982981	1.18	0.345943801679723	3.31	0.196320630125924	0.036753126357695	0.274560897683556	0.1315	0.0701	0.0045	0.0023	0.0248	0.0023	0.0023	0.0171	0.1523	0.0138	0.0169	0.0064	0.0883	0.0175	0.0044	0.0019	0.002	0.0967	0.0856	0.0069	0.0092	0.0082	0.0253	0.0058	0.0143	0.1867
4	rs1378380	79984326	1.18	0.345943801679723	3.31	0.196320630125924	0.0368329613687632	0.273751096270403	0.1315	0.0701	0.0045	0.0023	0.0248	0.0023	0.0023	0.0171	0.1523	0.0138	0.0169	0.0064	0.0883	0.0175	0.0044	0.0019	0.002	0.0967	0.0856	0.0069	0.0092	0.0082	0.0253	0.0058	0.0143	0.1867
4	rs115403453	80001297	1.18	0.345943801679723	3.31	0.196320630125924	0.038235913409256	0.272133711812303	0.1315	0.0701	0.0045	0.0023	0.0248	0.0023	0.0023	0.0171	0.1523	0.0137	0.017	0.0064	0.0883	0.0175	0.0044	0.0019	0.002	0.0967	0.0856	0.007	0.0092	0.0082	0.0253	0.0058	0.0143	0.1868
4	rs6844930	80012823	1.18	0.345943801679723	3.31	0.196320630125924	0.0288876210200362	0.258166256845723	0.1318	0.0701	0.0046	0.0024	0.0248	0.0026	0.0025	0.017	0.1514	0.0138	0.0171	0.0066	0.0879	0.0175	0.0046	0.002	0.002	0.0962	0.0844	0.0072	0.0093	0.0081	0.0256	0.0058	0.0145	0.1874
4	rs1598341	80023990	1.18	0.345943801679723	3.31	0.196320630125924	0.0309129165529702	0.249807351088719	0.1317	0.0701	0.0046	0.0024	0.0247	0.0027	0.0025	0.0169	0.1512	0.0138	0.0171	0.0066	0.0878	0.0174	0.0046	0.002	0.002	0.0963	0.0844	0.0072	0.0092	0.0081	0.0256	0.0058	0.0145	0.1877
4	rs113503559	80027258	1.18	0.345943801679723	3.3	0.2063056077908	0.0320828840379851	0.254201911278913	0.1318	0.0701	0.0046	0.0024	0.0247	0.0027	0.0025	0.0169	0.1512	0.0138	0.0171	0.0066	0.0878	0.0173	0.0046	0.0021	0.002	0.0963	0.0843	0.0072	0.0092	0.0081	0.0256	0.0058	0.0145	0.1877
4	rs62310481	80050627	1.18	0.345943801679723	3.3	0.2063056077908	0.0324593470467168	0.257258421026637	0.1318	0.0701	0.0046	0.0024	0.0247	0.0027	0.0025	0.0169	0.1512	0.0138	0.0171	0.0066	0.0878	0.0173	0.0046	0.0021	0.002	0.0962	0.0844	0.0072	0.0093	0.0081	0.0256	0.0058	0.0145	0.1878
4	rs35574215	80079466	1.18	0.345943801679723	3.29	0.21664916022799	0.0218118580269152	0.261807608332423	0.132	0.0698	0.0047	0.0024	0.0245	0.0028	0.0025	0.0168	0.1508	0.0138	0.0172	0.0066	0.0872	0.0175	0.0047	0.0022	0.002	0.0963	0.0842	0.0071	0.0092	0.0079	0.0256	0.0058	0.0147	0.1885
4	rs55688159	80081497	1.18	0.345943801679723	3.29	0.21664916022799	0.0185331110079837	0.284335629527589	0.1322	0.0696	0.0047	0.0024	0.0244	0.0029	0.0026	0.0167	0.1503	0.0138	0.0173	0.0067	0.0866	0.0176	0.0048	0.0024	0.002	0.0964	0.084	0.0071	0.0092	0.0078	0.0256	0.0057	0.0149	0.1892
4	rs13103923	80083453	1.17	0.382518045708746	3.29	0.21664916022799	0.0278890455723892	0.381796655269612	0.1318	0.0696	0.0046	0.0024	0.0244	0.0031	0.0027	0.017	0.1498	0.0139	0.0174	0.0067	0.086	0.0179	0.0049	0.0026	0.002	0.096	0.0838	0.0069	0.0091	0.0077	0.0257	0.0057	0.0153	0.1903
4	rs7662055	80093828	1.17	0.382518045708746	3.29	0.21664916022799	0.0452205380303047	0.420049792609365	0.1298	0.0696	0.0047	0.0025	0.024	0.0034	0.003	0.0169	0.1512	0.0135	0.0174	0.0064	0.083	0.0187	0.0053	0.0028	0.002	0.0959	0.0834	0.0066	0.0088	0.0078	0.0258	0.0054	0.0154	0.1935
4	rs77034802	80119118	1.16	0.421630287221885	3.3	0.2063056077908	0.0468497784543252	0.429898791629352	0.1296	0.0698	0.0049	0.0026	0.024	0.0035	0.0031	0.0169	0.1514	0.0135	0.0175	0.0063	0.0827	0.0188	0.0053	0.0029	0.0021	0.0955	0.0831	0.0067	0.0089	0.0078	0.0258	0.0055	0.0152	0.1936
4	rs6816121	80133343	1.16	0.421630287221885	3.3	0.2063056077908	0.0426652132942109	0.405846948868144	0.1295	0.0699	0.0049	0.0026	0.024	0.0035	0.0031	0.0169	0.1514	0.0135	0.0176	0.0063	0.0827	0.0188	0.0054	0.0029	0.0021	0.0954	0.083	0.0067	0.0089	0.0078	0.0258	0.0055	0.0152	0.1937
4	rs6534217	80138339	1.16	0.421630287221885	3.3	0.2063056077908	0.0425768725640106	0.414430970850871	0.1295	0.0699	0.0049	0.0026	0.0239	0.0035	0.0031	0.0169	0.1514	0.0135	0.0176	0.0063	0.0827	0.0188	0.0054	0.0029	0.0021	0.0954	0.0829	0.0067	0.0089	0.0078	0.0258	0.0055	0.0153	0.1938
4	rs142179172	80150398	1.16	0.421630287221885	3.3	0.2063056077908	0.0403237526182723	0.418348916129328	0.129	0.0699	0.005	0.0026	0.0239	0.0036	0.0031	0.0169	0.1509	0.0135	0.0176	0.0063	0.0828	0.0189	0.0054	0.003	0.0021	0.0955	0.0831	0.0067	0.0089	0.0079	0.0258	0.0055	0.0154	0.1937
4	rs10032360	80162005	1.16	0.421630287221885	3.28	0.227357389834261	0.0392146258426867	0.415344262527718	0.1288	0.0699	0.005	0.0026	0.0239	0.0036	0.0031	0.0169	0.1508	0.0135	0.0177	0.0064	0.0829	0.0189	0.0054	0.003	0.0021	0.0955	0.0832	0.0067	0.009	0.0079	0.0257	0.0056	0.0155	0.1936
4	rs1385055	80168776	1.16	0.421630287221885	3.28	0.227357389834261	0.0408934771282009	0.420442567764563	0.1287	0.0698	0.005	0.0026	0.0239	0.0036	0.0031	0.0168	0.1508	0.0135	0.0177	0.0064	0.0828	0.019	0.0054	0.003	0.0022	0.0955	0.0829	0.0067	0.009	0.0079	0.0257	0.0056	0.0155	0.1938
4	rs72870807	80174562	1.16	0.421630287221885	3.28	0.227357389834261	0.0401256449136697	0.414300545224982	0.1287	0.0697	0.005	0.0026	0.0238	0.0036	0.0031	0.0168	0.1508	0.0136	0.0178	0.0064	0.0826	0.0191	0.0055	0.003	0.0022	0.0956	0.0825	0.0067	0.009	0.008	0.0256	0.0057	0.0155	0.194
4	rs9993157	80176384	1.16	0.421630287221885	3.28	0.227357389834261	0.0391451432795041	0.413778954366289	0.1288	0.0697	0.005	0.0027	0.0238	0.0036	0.0031	0.0168	0.1508	0.0136	0.0178	0.0064	0.0826	0.0191	0.0055	0.003	0.0022	0.0956	0.0825	0.0068	0.0091	0.008	0.0256	0.0057	0.0155	0.1937
4	rs17003697	80189105	1.15	0.46334549806667	3.28	0.227357389834261	0.0487599793496677	0.490780977802195	0.1292	0.0694	0.0052	0.0027	0.0238	0.0037	0.0032	0.0168	0.1507	0.0137	0.0181	0.0065	0.0821	0.0194	0.0057	0.003	0.0023	0.0953	0.081	0.0068	0.0093	0.0081	0.0254	0.0057	0.0156	0.1941
4	rs116128373	80209258	1.15	0.46334549806667	3.28	0.227357389834261	0.0483577551561291	0.518527117784857	0.1293	0.0694	0.0053	0.0027	0.0238	0.0037	0.0033	0.0167	0.1508	0.0137	0.0181	0.0065	0.0821	0.0195	0.0058	0.003	0.0023	0.0951	0.0808	0.0068	0.0093	0.0081	0.0254	0.0058	0.0158	0.1937
4	rs7696466	80211399	1.15	0.46334549806667	3.28	0.227357389834261	0.045975975923363	0.511209820263603	0.1294	0.0694	0.0053	0.0027	0.0238	0.0037	0.0033	0.0167	0.1508	0.0137	0.0181	0.0065	0.0821	0.0195	0.0058	0.003	0.0023	0.0951	0.0808	0.0068	0.0093	0.0081	0.0254	0.0058	0.0158	0.1937
4	rs17441627	80216098	1.15	0.46334549806667	3.28	0.227357389834261	0.0463335079520187	0.528092426580514	0.1294	0.0694	0.0053	0.0027	0.0238	0.0037	0.0033	0.0167	0.1507	0.0137	0.0181	0.0065	0.0823	0.0195	0.0058	0.003	0.0023	0.0951	0.0808	0.0068	0.0093	0.0081	0.0254	0.0058	0.0158	0.1937
4	rs17494639	80218062	1.15	0.46334549806667	3.28	0.227357389834261	0.0462556235631741	0.522541977168498	0.1294	0.0694	0.0053	0.0028	0.0238	0.0037	0.0033	0.0167	0.1507	0.0137	0.0181	0.0065	0.0823	0.0195	0.0058	0.003	0.0023	0.0951	0.0807	0.0068	0.0093	0.0081	0.0254	0.0058	0.0158	0.1937
4	rs11729417	80225917	1.15	0.46334549806667	3.27	0.2384362992664	0.0438701055407545	0.495013734520578	0.1296	0.0693	0.0053	0.0028	0.0237	0.0037	0.0033	0.0167	0.1506	0.0136	0.018	0.0064	0.0824	0.0194	0.0057	0.003	0.0024	0.0953	0.0807	0.0068	0.0092	0.0081	0.0255	0.0058	0.0159	0.1937
4	rs62308578	80227988	1.15	0.46334549806667	3.27	0.2384362992664	0.0456666059910161	0.516315360707553	0.1296	0.0693	0.0053	0.0028	0.0237	0.0037	0.0033	0.0167	0.1505	0.0137	0.018	0.0063	0.0824	0.0194	0.0057	0.003	0.0024	0.0953	0.0807	0.0068	0.0092	0.0081	0.0256	0.0058	0.0159	0.1937
4	rs72664050	80230230	1.15	0.46334549806667	3.27	0.2384362992664	0.0468026843043946	0.520879712721564	0.1296	0.0693	0.0053	0.0028	0.0237	0.0037	0.0033	0.0167	0.1505	0.0137	0.018	0.0063	0.0824	0.0194	0.0057	0.003	0.0024	0.0953	0.0807	0.0068	0.0092	0.0081	0.0256	0.0058	0.0158	0.1937
4	rs1484140	80234648	1.15	0.46334549806667	3.27	0.2384362992664	0.0529922667774122	0.534772249586182	0.1296	0.0692	0.0053	0.0028	0.0237	0.0037	0.0033	0.0168	0.1505	0.0137	0.0179	0.0063	0.0824	0.0194	0.0056	0.003	0.0024	0.0953	0.0807	0.0068	0.0093	0.0081	0.0256	0.0058	0.0159	0.1938
4	rs17494938	80247342	1.15	0.46334549806667	3.27	0.2384362992664	0.0526687225476885	0.54385099057193	0.1296	0.0693	0.0053	0.0028	0.0234	0.0037	0.0033	0.0167	0.1508	0.0137	0.018	0.0063	0.0817	0.0195	0.0056	0.003	0.0024	0.095	0.0809	0.0068	0.0093	0.0082	0.0257	0.0059	0.0159	0.194
4	rs79931739	80249598	1.15	0.46334549806667	3.27	0.2384362992664	0.064387668402409	0.582813357641291	0.1295	0.0693	0.0053	0.0028	0.0234	0.0037	0.0033	0.0168	0.1507	0.0137	0.018	0.0063	0.0816	0.0195	0.0056	0.003	0.0024	0.0949	0.0809	0.0068	0.0093	0.0081	0.0257	0.006	0.0159	0.194
4	rs80025975	80250505	1.15	0.46334549806667	3.27	0.2384362992664	0.0601153610776074	0.552405276298221	0.1295	0.0694	0.0053	0.0028	0.0233	0.0037	0.0033	0.0168	0.1508	0.0137	0.018	0.0063	0.0815	0.0195	0.0056	0.003	0.0024	0.0948	0.0809	0.0068	0.0093	0.0081	0.0258	0.006	0.0159	0.194
4	rs76526848	80253540	1.15	0.46334549806667	3.27	0.2384362992664	0.044564598668659	0.465179505784026	0.1295	0.0695	0.0053	0.0028	0.0233	0.0037	0.0033	0.0167	0.1508	0.0137	0.018	0.0063	0.0812	0.0195	0.0056	0.0031	0.0024	0.0946	0.0809	0.0068	0.0093	0.0081	0.0259	0.0061	0.0159	0.1941
4	rs10050068	80261581	1.14	0.507725131913635	3.27	0.2384362992664	0.0218394450203039	0.257825700739154	0.1293	0.0707	0.0057	0.0028	0.0229	0.0036	0.0034	0.0164	0.1512	0.0134	0.0179	0.0063	0.0793	0.0193	0.0058	0.0034	0.0025	0.0928	0.0814	0.0071	0.0092	0.0079	0.027	0.0066	0.0156	0.1949
4	rs115931881	80271891	1.14	0.507725131913635	3.27	0.2384362992664	0.0190945632031868	0.288556699369835	0.1292	0.0707	0.0057	0.0028	0.0228	0.0036	0.0035	0.0164	0.1513	0.0134	0.018	0.0063	0.0794	0.0193	0.0058	0.0034	0.0026	0.0927	0.0818	0.0071	0.0091	0.0079	0.027	0.0067	0.0155	0.1948
4	rs995818	80296391	1.14	0.507725131913635	3.26	0.249891789602986	0.0156005772748197	0.237544541087902	0.1291	0.0706	0.0056	0.0028	0.0228	0.0036	0.0035	0.0164	0.1513	0.0134	0.018	0.0063	0.0793	0.0193	0.0058	0.0034	0.0026	0.0926	0.0821	0.0071	0.0091	0.0079	0.027	0.0067	0.0155	0.1948
4	rs77812376	80303476	1.14	0.507725131913635	3.25	0.261729658797372	0.0168142843077403	0.250256959150218	0.129	0.0706	0.0056	0.0028	0.0229	0.0036	0.0035	0.0164	0.1513	0.0134	0.018	0.0063	0.0793	0.0193	0.0058	0.0034	0.0026	0.0926	0.0821	0.0071	0.0091	0.0079	0.027	0.0067	0.0155	0.1947
4	rs17442599	80307011	1.14	0.507725131913635	3.25	0.261729658797372	0.016723198329144	0.250931850883349	0.129	0.0706	0.0056	0.0028	0.0229	0.0036	0.0035	0.0164	0.1513	0.0134	0.018	0.0063	0.0793	0.0193	0.0058	0.0034	0.0026	0.0926	0.0821	0.0071	0.0091	0.0079	0.027	0.0067	0.0155	0.1947
4	rs6855734	80312214	1.14	0.507725131913635	3.25	0.261729658797372	0.0155574348404571	0.250032123118875	0.1289	0.0707	0.0056	0.0028	0.0229	0.0036	0.0036	0.0164	0.1514	0.0134	0.018	0.0064	0.0793	0.0193	0.0058	0.0034	0.0026	0.0926	0.0823	0.0071	0.0091	0.0079	0.0269	0.0067	0.0155	0.1947
4	rs17003746	80314643	1.14	0.507725131913635	3.22	0.299593947381755	0.0141356340955544	0.26294879905751	0.1286	0.0706	0.0056	0.0028	0.0229	0.0036	0.0036	0.0164	0.1516	0.0134	0.0181	0.0064	0.0792	0.0193	0.0058	0.0034	0.0027	0.0925	0.0826	0.0071	0.0091	0.0078	0.0269	0.0067	0.0155	0.1946
4	rs6534361	80316079	1.14	0.507725131913635	3.22	0.299593947381755	0.0151942694535809	0.276762643611842	0.1286	0.0706	0.0056	0.0028	0.0229	0.0036	0.0036	0.0163	0.1516	0.0134	0.018	0.0064	0.0791	0.0193	0.0058	0.0034	0.0027	0.0924	0.0828	0.0071	0.0091	0.0078	0.027	0.0067	0.0156	0.1946
4	rs17003750	80319127	1.13	0.554827224596281	3.22	0.299593947381755	0.00739869701416575	0.177657036884668	0.1294	0.0704	0.0057	0.0028	0.0229	0.0035	0.0036	0.0163	0.1513	0.0135	0.0177	0.0065	0.079	0.0192	0.0063	0.0034	0.0028	0.0917	0.0836	0.0071	0.0092	0.0079	0.027	0.0067	0.0154	0.1938
4	rs72664078	80330889	1.11	0.657414555049712	3.22	0.299593947381755	0.00395046510124094	0.0980733211585958	0.1306	0.0693	0.006	0.0027	0.0229	0.0033	0.0037	0.0159	0.151	0.0134	0.0181	0.0064	0.08	0.0182	0.0067	0.0035	0.0029	0.0907	0.0855	0.0075	0.0098	0.0081	0.0274	0.007	0.0153	0.1909
4	rs116551109	80333935	1.11	0.657414555049712	3.21	0.313017210102667	0.00392284245725702	0.107429017812286	0.1305	0.0693	0.006	0.0027	0.0229	0.0033	0.0037	0.0159	0.1511	0.0134	0.0181	0.0064	0.08	0.0182	0.0067	0.0035	0.0029	0.0907	0.0855	0.0075	0.0098	0.0081	0.0274	0.007	0.0153	0.1908
4	rs9307516	80350887	1.11	0.657414555049712	3.21	0.313017210102667	0.00319431543122145	0.0824075857190502	0.1304	0.0693	0.006	0.0027	0.0229	0.0033	0.0037	0.0159	0.1513	0.0134	0.0181	0.0064	0.08	0.0182	0.0067	0.0035	0.0029	0.0907	0.0855	0.0075	0.0098	0.0081	0.0274	0.0071	0.0152	0.1908
4	rs28521439	80355072	1.1	0.712999886098274	3.2	0.326850259155197	0.00505139202610846	0.0924162006216931	0.1307	0.0693	0.006	0.0026	0.0229	0.0031	0.0038	0.0157	0.1512	0.0135	0.0181	0.0063	0.0799	0.0182	0.0067	0.0034	0.0029	0.0908	0.0859	0.0076	0.0099	0.0081	0.0274	0.007	0.0152	0.1904
4	rs75569123	80362805	1.1	0.712999886098274	3.2	0.326850259155197	0.00542189391528735	0.101808540055431	0.1308	0.0691	0.006	0.0026	0.0229	0.0031	0.0038	0.0157	0.1514	0.0135	0.0182	0.0063	0.0799	0.0184	0.0067	0.0035	0.0029	0.091	0.0859	0.0076	0.0099	0.008	0.0272	0.007	0.0152	0.1902
4	rs6838184	80365765	1.1	0.712999886098274	3.19	0.341098255896361	0.00497851593976716	0.0978316186615012	0.1308	0.069	0.006	0.0026	0.0229	0.0031	0.0038	0.0157	0.1514	0.0135	0.0182	0.0063	0.0799	0.0184	0.0067	0.0034	0.0029	0.0911	0.0858	0.0076	0.0099	0.008	0.0273	0.0071	0.0153	0.1902
4	rs78901095	80374386	1.1	0.712999886098274	3.19	0.341098255896361	0.00590920796831147	0.121454929311561	0.1308	0.069	0.006	0.0026	0.0229	0.0031	0.0038	0.0156	0.1512	0.0135	0.0181	0.0063	0.0799	0.0186	0.0066	0.0034	0.0029	0.0911	0.0859	0.0076	0.0099	0.008	0.0273	0.007	0.0153	0.1903
4	rs72664087	80381881	1.1	0.712999886098274	3.19	0.341098255896361	0.00626933527186259	0.116247754989943	0.1307	0.069	0.006	0.0026	0.0229	0.0031	0.0038	0.0156	0.1511	0.0135	0.0181	0.0062	0.0799	0.0186	0.0066	0.0034	0.0029	0.0912	0.0861	0.0077	0.01	0.008	0.0273	0.007	0.0152	0.1904
4	rs10010925	80385564	1.1	0.712999886098274	3.19	0.341098255896361	0.00661980112706115	0.110704851781014	0.1306	0.069	0.006	0.0026	0.0229	0.0031	0.0038	0.0156	0.151	0.0135	0.0181	0.0062	0.0798	0.0186	0.0066	0.0034	0.0029	0.0912	0.0861	0.0077	0.01	0.008	0.0273	0.007	0.0152	0.1905
4	rs116001103	80389056	1.1	0.712999886098274	3.19	0.341098255896361	0.00721981764834853	0.110620385079525	0.1304	0.0689	0.006	0.0026	0.0229	0.003	0.0038	0.0156	0.1511	0.0135	0.0181	0.0062	0.0798	0.0187	0.0066	0.0034	0.0028	0.0913	0.0862	0.0077	0.0101	0.008	0.0273	0.007	0.0152	0.1905
4	rs17443595	80394763	1.1	0.712999886098274	3.19	0.341098255896361	0.00809995558588537	0.0882031228215263	0.13	0.0687	0.0059	0.0026	0.0228	0.003	0.0038	0.0157	0.1513	0.0134	0.018	0.006	0.08	0.0187	0.0065	0.0034	0.0028	0.0917	0.0866	0.0079	0.0102	0.008	0.0273	0.0069	0.0151	0.1905
4	rs116679185	80419441	1.1	0.712999886098274	3.19	0.341098255896361	0.00722787570369589	0.053258562144801	0.1319	0.068	0.0056	0.0025	0.0226	0.0026	0.0031	0.0163	0.1518	0.0127	0.0179	0.0057	0.0812	0.0182	0.0062	0.0033	0.0024	0.092	0.0881	0.0081	0.0105	0.0079	0.0278	0.0065	0.0144	0.1895
4	rs72666323	80427900	1.1	0.712999886098274	3.19	0.341098255896361	0.00742335087931968	0.0538865848124966	0.132	0.0679	0.0056	0.0025	0.0226	0.0026	0.003	0.0163	0.1518	0.0127	0.0179	0.0056	0.0813	0.0182	0.0062	0.0033	0.0024	0.092	0.0883	0.0081	0.0105	0.0079	0.0279	0.0065	0.0144	0.1894
4	rs1992367	80449649	1.1	0.712999886098274	3.18	0.355766254763284	0.00678331688319609	0.0457980619127891	0.1321	0.0678	0.0056	0.0025	0.0226	0.0026	0.003	0.0163	0.1518	0.0127	0.0179	0.0056	0.0814	0.0182	0.0062	0.0033	0.0023	0.0921	0.0883	0.0081	0.0105	0.0079	0.028	0.0064	0.0144	0.1893
4	rs2119421	80450322	1.1	0.712999886098274	3.17	0.370859203571921	0.00622970111633795	0.046150496103124	0.1321	0.0677	0.0056	0.0025	0.0225	0.0026	0.003	0.0163	0.1519	0.0127	0.018	0.0056	0.0815	0.0181	0.0062	0.0033	0.0024	0.0921	0.0883	0.0081	0.0105	0.0078	0.028	0.0064	0.0144	0.1894
4	rs113891534	80450616	1.1	0.712999886098274	3.16	0.386381943985473	0.00616169908052519	0.047155529622295	0.1321	0.0677	0.0056	0.0025	0.0225	0.0026	0.003	0.0163	0.1519	0.0127	0.018	0.0056	0.0815	0.0181	0.0062	0.0033	0.0024	0.0921	0.0884	0.0081	0.0105	0.0078	0.028	0.0064	0.0144	0.1893
4	rs115620107	80451494	1.1	0.712999886098274	3.14	0.418735639412168	0.00594378792625844	0.0468589406005095	0.1322	0.0677	0.0056	0.0025	0.0225	0.0026	0.003	0.0163	0.1518	0.0127	0.018	0.0056	0.0815	0.0181	0.0062	0.0033	0.0024	0.0921	0.0884	0.008	0.0105	0.0078	0.028	0.0064	0.0143	0.1893
4	rs115192593	80453607	1.1	0.712999886098274	3.14	0.418735639412168	0.00618668527066099	0.0470961458690523	0.1322	0.0677	0.0056	0.0025	0.0225	0.0026	0.003	0.0163	0.1518	0.0127	0.018	0.0056	0.0815	0.0181	0.0062	0.0033	0.0024	0.0921	0.0884	0.008	0.0105	0.0078	0.028	0.0064	0.0143	0.1893
4	rs17444492	80454218	1.1	0.712999886098274	3.13	0.435575753324506	0.00609427311509161	0.0473933940621845	0.1322	0.0677	0.0056	0.0025	0.0225	0.0026	0.003	0.0163	0.1518	0.0127	0.0179	0.0056	0.0815	0.0181	0.0062	0.0033	0.0024	0.0921	0.0884	0.008	0.0105	0.0078	0.028	0.0064	0.0143	0.1893
4	rs115209469	80457599	1.1	0.712999886098274	3.13	0.435575753324506	0.00573864241907227	0.046032885392933	0.1322	0.0677	0.0056	0.0025	0.0225	0.0026	0.003	0.0163	0.1516	0.0127	0.0179	0.0056	0.0816	0.0182	0.0062	0.0033	0.0024	0.0922	0.0884	0.0081	0.0105	0.0078	0.028	0.0064	0.0143	0.1893
4	rs78033939	80467781	1.1	0.712999886098274	3.13	0.435575753324506	0.00525610077407084	0.0462093511636146	0.1322	0.0677	0.0056	0.0025	0.0226	0.0026	0.003	0.0163	0.1514	0.0127	0.0179	0.0056	0.0816	0.0182	0.0062	0.0033	0.0024	0.0923	0.0885	0.0081	0.0105	0.0078	0.0281	0.0064	0.0142	0.1893
4	rs13103137	80487245	1.1	0.712999886098274	3.13	0.435575753324506	0.00483818114326105	0.0439962412285904	0.1321	0.0678	0.0059	0.0024	0.0228	0.0027	0.003	0.0164	0.1504	0.0126	0.0179	0.0057	0.0817	0.0184	0.0061	0.0031	0.0024	0.0925	0.0887	0.0082	0.0107	0.0077	0.0282	0.0064	0.014	0.1894
4	rs12507160	80494801	1.1	0.712999886098274	3.09	0.50746005104726	0.00466928804671374	0.0451550381444514	0.1321	0.0678	0.0059	0.0024	0.0229	0.0027	0.003	0.0164	0.1502	0.0126	0.0179	0.0057	0.0817	0.0184	0.0061	0.0031	0.0024	0.0925	0.0887	0.0082	0.0107	0.0077	0.0282	0.0064	0.014	0.1894
4	rs75525620	80500319	1.1	0.712999886098274	3.09	0.50746005104726	0.00478819080679442	0.0442269304815476	0.1321	0.0678	0.0059	0.0024	0.0228	0.0027	0.003	0.0164	0.1502	0.0126	0.0179	0.0057	0.0817	0.0184	0.0061	0.0031	0.0024	0.0925	0.0886	0.0082	0.0107	0.0077	0.0282	0.0064	0.014	0.1893
4	rs116691082	80521408	1.1	0.712999886098274	3.09	0.50746005104726	0.00424585799091234	0.03982596682484	0.1322	0.0678	0.0059	0.0024	0.0226	0.0026	0.003	0.0164	0.1502	0.0126	0.0179	0.0057	0.0816	0.0184	0.0061	0.0031	0.0023	0.0927	0.0886	0.0082	0.0108	0.0078	0.0282	0.0064	0.014	0.1892
4	rs17445883	80531124	1.1	0.712999886098274	3.1	0.488801954490689	0.00431829866782095	0.0399362256014558	0.1322	0.0678	0.0059	0.0024	0.0226	0.0026	0.003	0.0164	0.1502	0.0126	0.0179	0.0057	0.0816	0.0184	0.0061	0.0031	0.0023	0.0927	0.0886	0.0082	0.0108	0.0078	0.0283	0.0064	0.014	0.1892
4	rs11098778	80539001	1.09	0.771508143262462	3.1	0.488801954490689	0.00632369586795836	0.0571387447713497	0.1323	0.068	0.006	0.0022	0.0227	0.0024	0.0027	0.0168	0.1503	0.0125	0.0181	0.006	0.081	0.0184	0.0062	0.0029	0.0021	0.0936	0.0881	0.0084	0.0115	0.0076	0.0286	0.0063	0.014	0.1881
4	rs894055	80542652	1.09	0.771508143262462	3.09	0.50746005104726	0.00630190806581758	0.0586974023539478	0.1321	0.0677	0.0061	0.0022	0.0227	0.0024	0.0028	0.017	0.1502	0.0125	0.0181	0.006	0.0817	0.0184	0.0062	0.0029	0.0022	0.0933	0.0884	0.0084	0.0116	0.0076	0.0286	0.0063	0.014	0.1876
4	rs7677759	80547818	1.09	0.771508143262462	3.09	0.50746005104726	0.00673737475069153	0.0719405849697624	0.132	0.0674	0.0061	0.0023	0.0229	0.0024	0.0029	0.0169	0.1502	0.0126	0.0181	0.006	0.0818	0.0185	0.0061	0.003	0.0022	0.0933	0.0887	0.0084	0.0116	0.0076	0.0286	0.0064	0.014	0.1873
4	rs6534457	80551976	1.09	0.771508143262462	3.1	0.488801954490689	0.0102872261280776	0.10017783667289	0.1323	0.0673	0.0062	0.0022	0.023	0.0025	0.0029	0.017	0.1499	0.0128	0.0181	0.006	0.0816	0.0187	0.0062	0.003	0.0022	0.093	0.0892	0.0085	0.0118	0.0076	0.0284	0.0063	0.0138	0.1864
4	rs75675413	80556565	1.09	0.771508143262462	3.1	0.488801954490689	0.0116767668516848	0.0913164243517505	0.1325	0.0671	0.0062	0.0022	0.023	0.0025	0.0029	0.017	0.1498	0.0129	0.0181	0.006	0.0817	0.0187	0.0063	0.0031	0.0022	0.093	0.0894	0.0085	0.0119	0.0076	0.0284	0.0063	0.0138	0.1862
4	rs77963696	80559825	1.09	0.771508143262462	3.1	0.488801954490689	0.0113722648458431	0.0895210201122447	0.1325	0.0671	0.0062	0.0022	0.023	0.0025	0.0029	0.017	0.1498	0.0129	0.018	0.006	0.0817	0.0187	0.0063	0.0031	0.0022	0.093	0.0894	0.0085	0.0119	0.0076	0.0285	0.0063	0.0138	0.1862
4	rs71612983	80562517	1.09	0.771508143262462	3.1	0.488801954490689	0.0115842048324202	0.0887448420242595	0.1324	0.0671	0.0062	0.0022	0.023	0.0025	0.0029	0.0171	0.1498	0.0129	0.018	0.006	0.0818	0.0187	0.0063	0.0031	0.0022	0.093	0.0894	0.0085	0.0119	0.0076	0.0285	0.0063	0.0138	0.1861
4	rs10518224	80564508	1.09	0.771508143262462	3.1	0.488801954490689	0.01324075527032	0.116937056920894	0.1326	0.0669	0.0061	0.0022	0.023	0.0025	0.0029	0.0172	0.1497	0.0132	0.0181	0.0059	0.0818	0.0188	0.0062	0.0031	0.0022	0.0928	0.0892	0.0085	0.012	0.0077	0.0287	0.0063	0.0138	0.1858
4	rs11933401	80567753	1.09	0.771508143262462	3.1	0.488801954490689	0.0146029639985824	0.129156384421909	0.1326	0.0668	0.0061	0.0022	0.0232	0.0025	0.0029	0.0172	0.1497	0.0132	0.0181	0.0059	0.0818	0.0188	0.0063	0.0031	0.0022	0.0929	0.089	0.0085	0.012	0.0077	0.0286	0.0063	0.0138	0.1857
4	rs7340792	80575268	1.09	0.771508143262462	3.1	0.488801954490689	0.0125227401691406	0.126925256459121	0.1329	0.0664	0.0061	0.0024	0.0229	0.0026	0.0028	0.0174	0.1492	0.0131	0.0181	0.006	0.082	0.0189	0.0065	0.0032	0.0022	0.0929	0.0888	0.0085	0.0122	0.0077	0.0288	0.0064	0.0139	0.1852
4	rs113817573	80576324	1.09	0.771508143262462	3.1	0.488801954490689	0.0116709655260405	0.113250292166019	0.1328	0.0664	0.0061	0.0024	0.023	0.0026	0.0028	0.0174	0.1493	0.0131	0.0181	0.006	0.082	0.0189	0.0066	0.0032	0.0022	0.0928	0.0888	0.0085	0.0122	0.0077	0.0288	0.0064	0.0139	0.1852
4	rs3924925	80597779	1.09	0.771508143262462	3.11	0.470604638115432	0.0116015181297657	0.10131825227347	0.1328	0.0662	0.006	0.0025	0.023	0.0026	0.0028	0.0175	0.1493	0.0132	0.0181	0.006	0.0822	0.0187	0.0066	0.0032	0.0022	0.0926	0.0886	0.0086	0.0122	0.0076	0.0289	0.0064	0.0138	0.1854
4	rs7655338	80600212	1.09	0.771508143262462	3.19	0.341098255896361	0.0110459136172762	0.108684480987511	0.1327	0.0662	0.0059	0.0025	0.023	0.0026	0.0028	0.0175	0.1494	0.0133	0.0182	0.006	0.0821	0.0187	0.0067	0.0032	0.0022	0.0928	0.0885	0.0086	0.0123	0.0076	0.0289	0.0064	0.0138	0.1852
4	rs7684373	80601137	1.09	0.771508143262462	3.19	0.341098255896361	0.0113211552201709	0.117455045604704	0.1327	0.0662	0.0059	0.0025	0.023	0.0027	0.0028	0.0175	0.1494	0.0133	0.0182	0.006	0.082	0.0187	0.0067	0.0032	0.0022	0.0929	0.0885	0.0086	0.0123	0.0076	0.0289	0.0064	0.0139	0.1851
4	rs17447799	80604625	1.09	0.771508143262462	3.19	0.341098255896361	0.00972937438572276	0.109524567426951	0.1328	0.0661	0.0059	0.0025	0.023	0.0027	0.0028	0.0175	0.1494	0.0133	0.0182	0.006	0.0821	0.0187	0.0067	0.0032	0.0022	0.0929	0.0885	0.0085	0.0123	0.0076	0.0289	0.0063	0.0138	0.185
4	rs7700169	80643811	1.09	0.771508143262462	3.19	0.341098255896361	0.00223992385086296	0.196451224054656	0.1333	0.0651	0.0054	0.0025	0.023	0.0026	0.0028	0.0182	0.1507	0.0141	0.0181	0.006	0.0838	0.018	0.0064	0.0029	0.0025	0.0935	0.0882	0.0084	0.0123	0.0072	0.0292	0.0059	0.014	0.1831
4	rs57905525	80643989	1.09	0.771508143262462	3.19	0.341098255896361	0.0022640689428134	0.199784792251232	0.1333	0.065	0.0054	0.0025	0.023	0.0026	0.0028	0.0182	0.1507	0.0141	0.0181	0.006	0.0837	0.018	0.0064	0.0029	0.0025	0.0935	0.0883	0.0084	0.0123	0.0072	0.0292	0.0059	0.014	0.183
4	rs28481550	80645001	1.09	0.771508143262462	3.2	0.326850259155197	0.00224473623631209	0.200202812698414	0.1334	0.065	0.0054	0.0025	0.023	0.0026	0.0028	0.0182	0.1508	0.0141	0.0181	0.006	0.0837	0.018	0.0064	0.0029	0.0025	0.0935	0.0883	0.0084	0.0123	0.0072	0.0291	0.0058	0.014	0.183
4	rs10518227	80648651	1.09	0.771508143262462	3.2	0.326850259155197	0.00187260766232353	0.194273865754705	0.1333	0.0649	0.0054	0.0025	0.023	0.0029	0.0028	0.0182	0.1506	0.0141	0.0181	0.006	0.0837	0.018	0.0064	0.0029	0.0026	0.0935	0.0887	0.0084	0.0122	0.0072	0.0291	0.0058	0.014	0.1826
4	rs60287827	80665520	1.08	0.832982220188166	3.2	0.326850259155197	0.0082773624167794	0.225264306881547	0.1328	0.0647	0.0054	0.0026	0.023	0.0039	0.003	0.0183	0.1502	0.0139	0.0182	0.0061	0.0832	0.0179	0.0065	0.0031	0.0027	0.0923	0.0902	0.0083	0.0122	0.0073	0.0292	0.0058	0.014	0.1821
4	rs73828545	80668150	1.08	0.832982220188166	3.2	0.326850259155197	0.00790818107681251	0.2135186814323	0.1328	0.0647	0.0054	0.0027	0.023	0.0039	0.003	0.0183	0.1502	0.0139	0.0182	0.0061	0.0832	0.0179	0.0065	0.0031	0.0027	0.0923	0.0902	0.0083	0.0122	0.0073	0.0292	0.0058	0.014	0.1821
4	rs17004232	80678253	1.08	0.832982220188166	3.2	0.326850259155197	0.00753923706138299	0.199158311975777	0.133	0.0647	0.0053	0.0027	0.0229	0.004	0.0031	0.0183	0.1503	0.0138	0.0181	0.0061	0.0834	0.0178	0.0064	0.0031	0.0027	0.0924	0.0902	0.0082	0.0121	0.0073	0.0292	0.0058	0.014	0.1821
4	rs6851575	80685250	1.08	0.832982220188166	3.2	0.326850259155197	0.00461782311258836	0.180475142799252	0.1334	0.065	0.0052	0.0027	0.0228	0.0039	0.0031	0.0183	0.1509	0.0137	0.018	0.0061	0.084	0.0177	0.0065	0.0031	0.0026	0.0917	0.0904	0.008	0.0121	0.0073	0.029	0.0058	0.014	0.1817
4	rs78506972	80708562	1.08	0.832982220188166	3.21	0.313017210102667	0.00387300982189592	0.165853107349619	0.1343	0.0647	0.0051	0.0027	0.0228	0.0037	0.003	0.0184	0.1504	0.0135	0.018	0.0062	0.0853	0.0173	0.0064	0.003	0.0025	0.0919	0.09	0.0077	0.0121	0.0072	0.0292	0.0056	0.0144	0.1814
4	rs116825759	80716664	1.08	0.832982220188166	3.21	0.313017210102667	0.00389039410831697	0.167423667805137	0.1343	0.0647	0.0051	0.0027	0.0228	0.0037	0.003	0.0184	0.1504	0.0135	0.018	0.0062	0.0854	0.0173	0.0064	0.003	0.0025	0.0919	0.09	0.0077	0.0121	0.0072	0.0292	0.0055	0.0144	0.1814
4	rs80002879	80718041	1.08	0.832982220188166	3.22	0.299593947381755	0.00389288259381104	0.168900772879718	0.1343	0.0646	0.0051	0.0027	0.0228	0.0037	0.003	0.0184	0.1504	0.0135	0.018	0.0062	0.0854	0.0173	0.0064	0.003	0.0025	0.0919	0.09	0.0077	0.0121	0.0072	0.0292	0.0055	0.0144	0.1814
4	rs62299820	80718721	1.08	0.832982220188166	3.22	0.299593947381755	0.0043999233505915	0.177456329898865	0.1345	0.0646	0.0051	0.0027	0.0228	0.0037	0.003	0.0184	0.1504	0.0135	0.018	0.0062	0.0855	0.0173	0.0064	0.003	0.0025	0.0919	0.09	0.0077	0.0121	0.0072	0.0292	0.0054	0.0144	0.1813
4	rs62301473	80734899	1.08	0.832982220188166	3.22	0.299593947381755	0.00400362486262635	0.169888028207059	0.1346	0.0646	0.0051	0.0027	0.0228	0.0037	0.003	0.0184	0.1504	0.0135	0.018	0.0062	0.0856	0.0173	0.0064	0.003	0.0026	0.0919	0.09	0.0077	0.0121	0.0072	0.0292	0.0054	0.0144	0.1813
4	rs4444769	80743390	1.08	0.832982220188166	3.22	0.299593947381755	0.00326083897057003	0.147420018860271	0.1349	0.0645	0.0051	0.0027	0.0228	0.0036	0.003	0.0185	0.1501	0.0135	0.018	0.0062	0.086	0.0172	0.0064	0.003	0.0026	0.092	0.0897	0.0077	0.0121	0.0072	0.0292	0.0054	0.0143	0.1812
4	rs74618463	80751464	1.08	0.832982220188166	3.22	0.299593947381755	0.00288749832235574	0.139326887209051	0.135	0.0644	0.0051	0.0027	0.0227	0.0036	0.0029	0.0185	0.1502	0.0135	0.0179	0.0062	0.0862	0.0172	0.0064	0.003	0.0026	0.092	0.0896	0.0076	0.0122	0.0072	0.0291	0.0054	0.0144	0.1812
4	rs76492133	80751737	1.08	0.832982220188166	3.22	0.299593947381755	0.0028562096562729	0.135388633198017	0.135	0.0644	0.0051	0.0027	0.0227	0.0036	0.0029	0.0183	0.1502	0.0135	0.0179	0.0063	0.0862	0.0173	0.0064	0.003	0.0026	0.092	0.0896	0.0076	0.0122	0.0072	0.0291	0.0054	0.0144	0.1812
4	rs72651571	80755410	1.08	0.832982220188166	3.22	0.299593947381755	0.00252602402047156	0.129514703686575	0.1351	0.0644	0.0051	0.0026	0.0227	0.0035	0.0029	0.0184	0.1502	0.0135	0.0179	0.0063	0.0864	0.0173	0.0064	0.0029	0.0026	0.092	0.0894	0.0076	0.0122	0.0073	0.0291	0.0054	0.0145	0.1813
4	rs4444770	80766054	1.08	0.832982220188166	3.23	0.286575202599778	0.00242188733038692	0.128798433641839	0.1351	0.0644	0.0051	0.0026	0.0227	0.0035	0.0029	0.0184	0.1502	0.0135	0.0179	0.0063	0.0864	0.0173	0.0064	0.003	0.0026	0.092	0.0894	0.0076	0.0122	0.0073	0.0291	0.0054	0.0145	0.1813
4	rs35857480	80769615	1.08	0.832982220188166	3.23	0.286575202599778	0.00237112570489013	0.124885432141754	0.1351	0.0643	0.0051	0.0026	0.0226	0.0034	0.0029	0.0184	0.1503	0.0134	0.0179	0.0063	0.0865	0.0173	0.0064	0.0029	0.0026	0.0921	0.0893	0.0076	0.0122	0.0073	0.0291	0.0054	0.0145	0.1814
4	rs28404366	80780648	1.08	0.832982220188166	3.23	0.286575202599778	0.00359842208574558	0.137581629944986	0.1349	0.0634	0.0051	0.0026	0.0228	0.0033	0.0029	0.0184	0.1506	0.0134	0.0179	0.0063	0.0866	0.0174	0.0066	0.0029	0.0026	0.0923	0.0885	0.0079	0.0125	0.0074	0.0292	0.0055	0.0147	0.1813
4	rs77415998	80786708	1.08	0.832982220188166	3.23	0.286575202599778	0.00361482580600638	0.13611819557859	0.1348	0.0634	0.0051	0.0026	0.0229	0.0033	0.0029	0.0184	0.1506	0.0134	0.0179	0.0063	0.0867	0.0174	0.0066	0.0029	0.0026	0.0923	0.0885	0.0079	0.0125	0.0074	0.0292	0.0055	0.0147	0.1812
4	rs72653214	80788119	1.08	0.832982220188166	3.24	0.273955600409011	0.00361247880334459	0.135935670048262	0.1348	0.0634	0.0051	0.0026	0.0229	0.0033	0.0029	0.0184	0.1506	0.0134	0.0179	0.0063	0.0867	0.0174	0.0066	0.0029	0.0026	0.0922	0.0885	0.0079	0.0125	0.0074	0.0292	0.0055	0.0147	0.1811
4	rs75806113	80788704	1.08	0.832982220188166	3.25	0.261729658797372	0.00361247880334459	0.135935670048262	0.1348	0.0634	0.0051	0.0026	0.0229	0.0033	0.0029	0.0183	0.1505	0.0134	0.0179	0.0063	0.0869	0.0174	0.0066	0.0029	0.0026	0.0922	0.0884	0.0079	0.0125	0.0074	0.0292	0.0055	0.0147	0.1811
4	rs75109501	80795563	1.08	0.832982220188166	3.26	0.249891789602986	0.00370730367599994	0.133208609778231	0.1345	0.0634	0.0051	0.0026	0.023	0.0031	0.0029	0.0183	0.1504	0.0134	0.018	0.0064	0.0881	0.0174	0.0068	0.0028	0.0027	0.0919	0.088	0.0081	0.0126	0.0075	0.0294	0.0056	0.0149	0.1802
4	rs75303828	80804769	1.08	0.832982220188166	3.26	0.249891789602986	0.00664243281571277	0.140710388880104	0.1343	0.0633	0.0051	0.0025	0.0232	0.0028	0.0029	0.0182	0.1503	0.0133	0.0182	0.0065	0.0894	0.0173	0.007	0.0027	0.0028	0.0915	0.0875	0.0082	0.0126	0.0076	0.0296	0.0057	0.015	0.1792
4	rs10020809	80805430	1.08	0.832982220188166	3.26	0.249891789602986	0.00600642703707565	0.135024392327929	0.1343	0.0633	0.0051	0.0025	0.0232	0.0028	0.0029	0.0182	0.1503	0.0133	0.0182	0.0065	0.0894	0.0173	0.007	0.0027	0.0028	0.0915	0.0875	0.0082	0.0127	0.0076	0.0296	0.0058	0.015	0.1792
4	rs11724750	80808820	1.08	0.832982220188166	3.26	0.249891789602986	0.00608720902578547	0.133571041827139	0.1343	0.0632	0.0051	0.0025	0.0232	0.0028	0.0029	0.0181	0.1504	0.0133	0.0182	0.0065	0.0894	0.0173	0.007	0.0026	0.0028	0.0912	0.0878	0.0082	0.0126	0.0076	0.0296	0.0057	0.0151	0.1791
4	rs13107909	80816350	1.08	0.832982220188166	3.26	0.249891789602986	0.0297159283416739	0.205980167156929	0.1342	0.0628	0.0052	0.0026	0.0235	0.0029	0.0029	0.0186	0.1479	0.0128	0.0186	0.0068	0.0898	0.0174	0.0069	0.0026	0.0029	0.0907	0.0864	0.0087	0.0127	0.0079	0.0298	0.0059	0.0153	0.1808
4	rs72653260	80827799	1.07	0.897462410887183	3.27	0.2384362992664	0.0287866431666321	0.203242205344153	0.1341	0.0627	0.0052	0.0026	0.0236	0.0029	0.0029	0.0187	0.1476	0.0128	0.0187	0.0069	0.0897	0.0175	0.0068	0.0027	0.0029	0.0907	0.0862	0.0088	0.0127	0.0079	0.0298	0.0059	0.0154	0.1811
4	rs4690108	80828247	1.07	0.897462410887183	3.3	0.2063056077908	0.0289775890114616	0.208306422178862	0.1341	0.0627	0.0052	0.0026	0.0236	0.0029	0.0029	0.0187	0.1476	0.0128	0.0187	0.0069	0.0897	0.0175	0.0068	0.0027	0.0029	0.0906	0.0862	0.0088	0.0127	0.0079	0.0298	0.0059	0.0154	0.1811
4	rs6534650	80841417	1.08	0.832982220188166	3.31	0.196320630125924	0.03280202685425	0.194273865754705	0.134	0.0626	0.0052	0.0026	0.0236	0.0029	0.0029	0.0187	0.1474	0.0128	0.0188	0.007	0.0896	0.0175	0.007	0.0027	0.0029	0.0907	0.0861	0.0088	0.0127	0.008	0.0298	0.0059	0.0154	0.1812
4	rs4690110	80847202	1.08	0.832982220188166	3.31	0.196320630125924	0.0423126014068202	0.217052884243873	0.1338	0.0625	0.0052	0.0026	0.0236	0.0029	0.0029	0.0188	0.1473	0.0128	0.0188	0.0071	0.0895	0.0177	0.0073	0.0027	0.0029	0.0905	0.0859	0.0088	0.0127	0.008	0.0299	0.0059	0.0154	0.1811
4	rs35204490	80849374	1.08	0.832982220188166	3.33	0.177401503992083	0.043885124189004	0.220930067034867	0.1337	0.0625	0.0052	0.0026	0.0236	0.0029	0.0029	0.0188	0.1472	0.0128	0.0188	0.0071	0.0896	0.0177	0.0074	0.0027	0.0029	0.0906	0.0858	0.0088	0.0127	0.008	0.03	0.0059	0.0154	0.181
4	rs4511947	80872086	1.08	0.832982220188166	3.33	0.177401503992083	0.0594681111702969	0.235777369120738	0.1337	0.0624	0.0052	0.0026	0.0237	0.0029	0.0029	0.019	0.1473	0.0129	0.0188	0.0072	0.0893	0.0179	0.0078	0.0026	0.0029	0.0903	0.0853	0.0087	0.0127	0.008	0.0301	0.006	0.0155	0.1809
4	rs77172003	80897042	1.08	0.832982220188166	3.37	0.143587140072381	0.0649329107896083	0.224612420923596	0.1335	0.0625	0.0053	0.0026	0.0237	0.0029	0.0029	0.019	0.1475	0.0129	0.0188	0.0072	0.0893	0.0179	0.008	0.0026	0.0029	0.0901	0.0852	0.0087	0.0127	0.008	0.0301	0.006	0.0155	0.1808
4	rs28645467	80905740	1.08	0.832982220188166	3.36	0.151554094423325	0.0710276845880508	0.221254179915476	0.1334	0.0624	0.0053	0.0026	0.0237	0.0029	0.0029	0.019	0.1476	0.013	0.0188	0.0073	0.0893	0.018	0.0081	0.0026	0.0029	0.0901	0.0851	0.0087	0.0127	0.008	0.0301	0.0059	0.0155	0.181
4	rs7686031	80908268	1.08	0.832982220188166	3.35	0.159841057206343	0.0764794525925257	0.214801633322173	0.1334	0.0624	0.0053	0.0026	0.0237	0.0029	0.0029	0.0192	0.1476	0.0129	0.0187	0.0073	0.0893	0.018	0.0081	0.0026	0.0029	0.0901	0.085	0.0087	0.0127	0.008	0.0301	0.0059	0.0155	0.181
4	rs35008989	80908972	1.08	0.832982220188166	3.35	0.159841057206343	0.0767621798665289	0.215872693787667	0.1334	0.0624	0.0053	0.0026	0.0237	0.0029	0.0029	0.0192	0.1476	0.0129	0.0187	0.0073	0.0893	0.018	0.0081	0.0026	0.0029	0.09	0.0851	0.0087	0.0127	0.008	0.0301	0.0059	0.0155	0.181
4	rs66637208	80912905	1.08	0.832982220188166	3.35	0.159841057206343	0.073012520390987	0.203557499282664	0.1335	0.0624	0.0052	0.0026	0.0236	0.0029	0.0029	0.0194	0.1475	0.0129	0.0187	0.0073	0.0892	0.018	0.0081	0.0027	0.0029	0.0899	0.0851	0.0087	0.0127	0.008	0.03	0.0059	0.0154	0.1812
4	rs79447181	80932730	1.08	0.832982220188166	3.34	0.168454672892635	0.0975124257499888	0.250819328992232	0.1333	0.0622	0.0053	0.0026	0.0236	0.0028	0.0028	0.0194	0.1474	0.0129	0.0187	0.0074	0.0892	0.018	0.0083	0.0026	0.0028	0.0898	0.0852	0.0087	0.0126	0.008	0.03	0.0059	0.0154	0.1815
4	rs4389526	80946475	1.08	0.832982220188166	3.34	0.168454672892635	0.12042615409792	0.276066770175467	0.133	0.062	0.0054	0.0026	0.0236	0.0027	0.0027	0.0194	0.1471	0.013	0.0187	0.0075	0.0894	0.018	0.0085	0.0025	0.0028	0.0898	0.0853	0.0088	0.0126	0.0079	0.03	0.006	0.0154	0.182
4	rs4333130	80949829	1.08	0.832982220188166	3.35	0.159841057206343	0.114872332342279	0.261921657587252	0.1329	0.062	0.0055	0.0026	0.0236	0.0027	0.0027	0.0193	0.1471	0.013	0.0187	0.0075	0.0894	0.018	0.0086	0.0025	0.0028	0.0897	0.0853	0.0089	0.0125	0.0081	0.0299	0.006	0.0154	0.182
4	rs10033356	80958253	1.08	0.832982220188166	3.35	0.159841057206343	0.131712144834719	0.295870434343959	0.1329	0.0622	0.0055	0.0026	0.0236	0.0027	0.0026	0.0193	0.1469	0.013	0.0187	0.0076	0.0894	0.018	0.0087	0.0025	0.0028	0.0896	0.0852	0.0089	0.0125	0.0081	0.0299	0.0061	0.0154	0.1818
4	rs72655034	80964603	1.08	0.832982220188166	3.34	0.168454672892635	0.134289916870746	0.347065895349878	0.1329	0.0622	0.0057	0.0028	0.0236	0.0027	0.0026	0.0193	0.1466	0.013	0.0187	0.0077	0.0896	0.018	0.0087	0.0025	0.0027	0.0894	0.0849	0.0089	0.0126	0.0081	0.0299	0.0062	0.0154	0.1817
4	rs115582545	80967931	1.08	0.832982220188166	3.34	0.168454672892635	0.12103384878436	0.353911446553825	0.1327	0.0623	0.006	0.0028	0.0234	0.0027	0.0025	0.0193	0.1457	0.0132	0.0188	0.0082	0.0898	0.018	0.0088	0.0024	0.0028	0.0884	0.0844	0.009	0.0127	0.0083	0.0299	0.0067	0.0154	0.1821
4	rs4566597	80968639	1.08	0.832982220188166	3.35	0.159841057206343	0.12643839675397	0.391265245631438	0.1327	0.0623	0.006	0.0029	0.0234	0.0027	0.0025	0.0193	0.1454	0.0133	0.0189	0.0083	0.0898	0.018	0.0089	0.0024	0.0028	0.0881	0.0842	0.0091	0.0127	0.0083	0.0299	0.0068	0.0154	0.1823
4	rs11730210	80976420	1.08	0.832982220188166	3.37	0.143587140072381	0.156743428323923	0.413778954366289	0.1327	0.0623	0.0061	0.003	0.0234	0.0027	0.0028	0.0194	0.1444	0.0132	0.0192	0.0085	0.0898	0.0182	0.0091	0.0024	0.0028	0.0872	0.0838	0.0091	0.0129	0.0088	0.0298	0.0071	0.0156	0.1822
4	rs62300369	80981069	1.08	0.832982220188166	3.36	0.151554094423325	0.162697550979762	0.427924078160283	0.1326	0.0622	0.0061	0.0031	0.0232	0.0028	0.0028	0.0193	0.1443	0.0132	0.0191	0.0086	0.0898	0.0182	0.0092	0.0025	0.0029	0.0871	0.0838	0.0091	0.0129	0.0088	0.0298	0.0071	0.0156	0.1823
4	rs7668376	80984670	1.07	0.897462410887183	3.36	0.151554094423325	0.162144599639679	0.444188180337786	0.1322	0.0614	0.0062	0.0032	0.0231	0.003	0.0029	0.0194	0.1437	0.0131	0.0191	0.0087	0.0894	0.0183	0.0093	0.0028	0.0031	0.0866	0.0837	0.0092	0.0129	0.0089	0.0298	0.0074	0.0157	0.183
4	rs13115168	80985759	1.08	0.832982220188166	3.37	0.143587140072381	0.183079767426147	0.489962811840807	0.1321	0.0614	0.0062	0.0032	0.0231	0.003	0.0029	0.0194	0.1436	0.0131	0.0191	0.0087	0.0893	0.0184	0.0094	0.0028	0.0031	0.0865	0.0839	0.0092	0.0129	0.0089	0.0298	0.0074	0.0157	0.1831
4	rs28669690	80986641	1.08	0.832982220188166	3.37	0.143587140072381	0.188572601757081	0.453114997055582	0.1319	0.0613	0.0063	0.0033	0.0231	0.003	0.003	0.0194	0.1436	0.013	0.0191	0.0087	0.0893	0.0184	0.0094	0.0028	0.0031	0.0864	0.084	0.0092	0.0129	0.0089	0.0298	0.0074	0.0157	0.1832
4	rs11099009	80988658	1.08	0.832982220188166	3.36	0.151554094423325	0.225524634813044	0.608426136979839	0.1322	0.0613	0.0063	0.0033	0.023	0.003	0.0029	0.0194	0.1437	0.0129	0.019	0.0087	0.0891	0.0185	0.0094	0.0028	0.0031	0.0862	0.0841	0.0092	0.0129	0.009	0.0298	0.0075	0.0156	0.183
4	rs7690964	80990854	1.07	0.897462410887183	3.36	0.151554094423325	0.0588620924676678	0.290674320126259	0.1342	0.0616	0.0069	0.0036	0.0219	0.0041	0.004	0.02	0.1391	0.0123	0.0189	0.0091	0.0866	0.0186	0.0094	0.0038	0.0036	0.0855	0.0853	0.009	0.012	0.0095	0.0296	0.008	0.0153	0.184
4	rs17509802	80991425	1.07	0.897462410887183	3.36	0.151554094423325	0.0553822410950316	0.320803348217437	0.1342	0.0618	0.007	0.0036	0.0218	0.0041	0.004	0.02	0.1389	0.0123	0.0189	0.0091	0.0865	0.0186	0.0093	0.0038	0.0036	0.0856	0.0853	0.0089	0.012	0.0095	0.0296	0.0081	0.0153	0.1841
4	rs79107687	80991966	1.07	0.897462410887183	3.36	0.151554094423325	0.064387668402409	0.387162806791009	0.1342	0.0618	0.007	0.0036	0.0217	0.0041	0.004	0.02	0.1387	0.0123	0.0188	0.0091	0.0865	0.0186	0.0093	0.0038	0.0036	0.0855	0.0855	0.0089	0.012	0.0095	0.0296	0.0081	0.0153	0.1841
4	rs7693145	81000071	1.07	0.897462410887183	3.36	0.151554094423325	0.0427389262761226	0.174255717762222	0.1343	0.0631	0.0072	0.0039	0.0205	0.0045	0.0047	0.0196	0.1355	0.0123	0.0181	0.0088	0.0874	0.0185	0.0088	0.0043	0.004	0.0843	0.0886	0.009	0.012	0.0098	0.0285	0.0084	0.0147	0.1852
4	rs7673468	81000547	1.07	0.897462410887183	3.35	0.159841057206343	0.0460535403047473	0.183612949130593	0.1343	0.063	0.0072	0.0039	0.0203	0.0045	0.0047	0.0196	0.1356	0.0122	0.0181	0.0088	0.0873	0.0185	0.0088	0.0043	0.004	0.0843	0.0885	0.009	0.012	0.0098	0.0285	0.0084	0.0147	0.1855
4	rs4234850	81001542	1.06	0.964986553882562	3.35	0.159841057206343	0.044534248564268	0.15894691087472	0.1343	0.063	0.0073	0.004	0.0203	0.0045	0.0047	0.0196	0.1358	0.0122	0.0181	0.0087	0.0872	0.0185	0.0087	0.0043	0.004	0.0842	0.0885	0.009	0.012	0.0099	0.0285	0.0084	0.0147	0.1857
4	rs2867698	81001940	1.07	0.897462410887183	3.35	0.159841057206343	0.0459294799207436	0.159913326398094	0.1342	0.063	0.0073	0.004	0.0203	0.0045	0.0047	0.0196	0.1359	0.0122	0.0181	0.0087	0.0871	0.0185	0.0087	0.0043	0.004	0.0843	0.0885	0.009	0.012	0.0099	0.0284	0.0084	0.0148	0.1857
4	rs116457353	81025325	1.06	0.964986553882562	3.36	0.151554094423325	0.0347320839357968	0.186565060719387	0.134	0.0634	0.0075	0.0039	0.0201	0.0046	0.0047	0.0194	0.1374	0.0121	0.0179	0.0087	0.0868	0.0182	0.0086	0.0042	0.0039	0.0846	0.0886	0.009	0.012	0.0099	0.0281	0.0085	0.0146	0.1852
4	rs7657506	81028336	1.06	0.964986553882562	3.36	0.151554094423325	0.0322039876790851	0.159913326398094	0.134	0.0634	0.0075	0.0039	0.0201	0.0046	0.0047	0.0194	0.1375	0.0121	0.0179	0.0087	0.0868	0.0181	0.0086	0.0042	0.0039	0.0846	0.0886	0.009	0.012	0.0099	0.0281	0.0085	0.0146	0.1852
4	rs7678011	81031736	1.06	0.964986553882562	3.35	0.159841057206343	0.0290113779840616	0.158850383573588	0.134	0.0634	0.0074	0.0039	0.0201	0.0046	0.0046	0.0194	0.1375	0.0121	0.0179	0.0087	0.0869	0.0182	0.0086	0.0043	0.004	0.0845	0.0887	0.009	0.012	0.0099	0.0281	0.0085	0.0146	0.1851
4	rs13139831	81047953	1.06	0.964986553882562	3.35	0.159841057206343	0.0321070791930699	0.174654689430168	0.1341	0.0634	0.0074	0.0039	0.0201	0.0046	0.0046	0.0194	0.1375	0.0121	0.0179	0.0087	0.0868	0.0182	0.0085	0.0043	0.004	0.0844	0.0888	0.009	0.0121	0.01	0.028	0.0083	0.0147	0.185
4	rs6831124	81048862	1.06	0.964986553882562	3.35	0.159841057206343	0.0336072735704072	0.17695490567372	0.1341	0.0634	0.0075	0.0039	0.0201	0.0046	0.0046	0.0193	0.1376	0.0121	0.0179	0.0087	0.0868	0.0182	0.0085	0.0043	0.004	0.0843	0.0887	0.009	0.0121	0.01	0.028	0.0083	0.0147	0.1851
4	rs78771060	81048892	1.06	0.964986553882562	3.34	0.168454672892635	0.0336197687183726	0.176754473406879	0.1341	0.0634	0.0075	0.0039	0.0201	0.0046	0.0046	0.0193	0.1376	0.0121	0.0179	0.0087	0.0868	0.0182	0.0085	0.0043	0.004	0.0843	0.0887	0.009	0.0121	0.01	0.028	0.0083	0.0147	0.1851
4	rs113329844	81052922	1.06	0.964986553882562	3.34	0.168454672892635	0.0349498789494524	0.192310956719163	0.1341	0.0634	0.0075	0.0039	0.0201	0.0046	0.0046	0.0193	0.1376	0.0121	0.0179	0.0087	0.0868	0.0182	0.0085	0.0043	0.004	0.0843	0.0887	0.009	0.0121	0.01	0.028	0.0083	0.0147	0.1851
4	rs28714684	81054790	1.06	0.964986553882562	3.34	0.168454672892635	0.0349627199441996	0.177255701343504	0.1341	0.0634	0.0075	0.0039	0.0201	0.0046	0.0046	0.0193	0.1379	0.0121	0.0179	0.0087	0.0868	0.0182	0.0085	0.0044	0.004	0.0843	0.0885	0.009	0.0121	0.01	0.028	0.0083	0.0147	0.185
4	rs17464115	81057927	1.06	0.964986553882562	3.34	0.168454672892635	0.0372473567660648	0.18840548232245	0.1341	0.0636	0.0075	0.0038	0.0201	0.0046	0.0046	0.0193	0.1379	0.012	0.0179	0.0088	0.0867	0.0183	0.0084	0.0044	0.004	0.0841	0.0886	0.0091	0.0121	0.0099	0.028	0.0082	0.0147	0.185
4	rs2867701	81061233	1.07	0.897462410887183	3.34	0.168454672892635	0.158850056593728	0.222335677756069	0.1323	0.068	0.0076	0.0032	0.0193	0.0043	0.0039	0.0177	0.1431	0.0127	0.0165	0.0085	0.0878	0.0172	0.007	0.0053	0.0036	0.0833	0.091	0.0086	0.0113	0.0086	0.0265	0.0071	0.0133	0.1883
4	rs12513014	81061422	1.07	0.897462410887183	3.34	0.168454672892635	0.14792571831383	0.167325355761011	0.1323	0.068	0.0076	0.0032	0.0192	0.0043	0.0038	0.0176	0.1433	0.0128	0.0165	0.0086	0.0877	0.0172	0.007	0.0053	0.0037	0.0833	0.091	0.0086	0.0112	0.0086	0.0265	0.007	0.0133	0.1884
4	rs74990629	81061896	1.07	0.897462410887183	3.33	0.177401503992083	0.146881363167839	0.16311716825127	0.1323	0.0681	0.0076	0.0032	0.0192	0.0043	0.0038	0.0175	0.1434	0.0128	0.0165	0.0086	0.0877	0.0172	0.007	0.0053	0.0037	0.0833	0.091	0.0086	0.0112	0.0086	0.0265	0.007	0.0132	0.1884
4	rs78175781	81066390	1.07	0.897462410887183	3.33	0.177401503992083	0.142395950911372	0.16068795149121	0.1324	0.0684	0.0075	0.0032	0.0192	0.0042	0.0038	0.0175	0.1436	0.0128	0.0164	0.0085	0.0875	0.0172	0.007	0.0053	0.0037	0.0831	0.091	0.0087	0.0113	0.0086	0.0264	0.007	0.0132	0.1885
4	rs13119154	81069624	1.07	0.897462410887183	3.33	0.177401503992083	0.126855499061475	0.14638762377519	0.1324	0.0687	0.0075	0.0032	0.0192	0.0042	0.0038	0.0175	0.1437	0.0128	0.0164	0.0085	0.0875	0.0172	0.007	0.0053	0.0037	0.0831	0.091	0.0087	0.0113	0.0086	0.0264	0.007	0.0132	0.1885
4	rs2867695	81073220	1.07	0.897462410887183	3.33	0.177401503992083	0.110106636386123	0.146575137116279	0.132	0.0694	0.0074	0.0032	0.0191	0.0042	0.0038	0.0175	0.144	0.0128	0.0163	0.0085	0.0874	0.0171	0.007	0.0052	0.0037	0.0832	0.091	0.0087	0.0112	0.0085	0.0264	0.0069	0.0132	0.1886
4	rs2867696	81073276	1.07	0.897462410887183	3.33	0.177401503992083	0.110051952607217	0.146575137116279	0.132	0.0694	0.0074	0.0032	0.0191	0.0042	0.0038	0.0175	0.144	0.0128	0.0163	0.0085	0.0874	0.0171	0.007	0.0052	0.0037	0.0832	0.091	0.0087	0.0112	0.0085	0.0264	0.0069	0.0132	0.1886
4	rs12509909	81075200	1.07	0.897462410887183	3.33	0.177401503992083	0.108419240227292	0.150248902051646	0.132	0.0694	0.0074	0.0032	0.0191	0.0041	0.0038	0.0175	0.1441	0.0128	0.0163	0.0085	0.0874	0.0171	0.007	0.0052	0.0037	0.0831	0.091	0.0087	0.0112	0.0085	0.0264	0.0069	0.0132	0.1887
4	rs71612997	81080592	1.07	0.897462410887183	3.33	0.177401503992083	0.104006967983049	0.153382911667187	0.1319	0.0696	0.0074	0.0032	0.0192	0.0041	0.0037	0.0175	0.1442	0.0128	0.0163	0.0085	0.0875	0.017	0.0071	0.0052	0.0037	0.0832	0.0909	0.0087	0.0111	0.0086	0.0264	0.0068	0.0132	0.1887
4	rs79059900	81081055	1.07	0.897462410887183	3.33	0.177401503992083	0.103243221488882	0.153192312773766	0.132	0.0696	0.0074	0.0032	0.0192	0.0041	0.0037	0.0175	0.1442	0.0128	0.0163	0.0085	0.0875	0.017	0.0071	0.0052	0.0037	0.0832	0.0909	0.0087	0.011	0.0086	0.0265	0.0068	0.0132	0.1888
4	rs2867693	81091389	1.07	0.897462410887183	3.33	0.177401503992083	0.121149811936579	0.168506434272203	0.1318	0.0697	0.0074	0.0034	0.0192	0.0041	0.0037	0.0174	0.1444	0.0128	0.0163	0.0084	0.0875	0.0169	0.0069	0.0053	0.0036	0.0833	0.091	0.0088	0.0109	0.0085	0.0265	0.0067	0.0131	0.1888
4	rs76369210	81103112	1.07	0.897462410887183	3.34	0.168454672892635	0.0897783517967597	0.160978777219812	0.1317	0.0699	0.0072	0.0034	0.0192	0.0041	0.0037	0.0173	0.1446	0.0129	0.0163	0.0083	0.0875	0.0169	0.0069	0.0052	0.0036	0.0834	0.0909	0.0088	0.011	0.0085	0.0265	0.0067	0.0131	0.189
4	rs3822010	81104548	1.07	0.897462410887183	3.34	0.168454672892635	0.0840502786834366	0.160784872734272	0.1316	0.0699	0.0071	0.0034	0.0192	0.0041	0.0037	0.0173	0.1446	0.013	0.0163	0.0083	0.0875	0.0169	0.0068	0.0052	0.0036	0.0834	0.0909	0.0088	0.011	0.0085	0.0265	0.0067	0.0131	0.189
4	rs76719495	81111837	1.07	0.897462410887183	3.34	0.168454672892635	0.0190195512860911	0.0976706135565769	0.1311	0.0701	0.0066	0.0034	0.0191	0.0039	0.0037	0.0174	0.1451	0.0132	0.0164	0.0081	0.0874	0.017	0.0066	0.0048	0.0036	0.084	0.091	0.0088	0.011	0.0083	0.0266	0.0066	0.0132	0.1894
4	rs116386292	81121860	1.07	0.897462410887183	3.34	0.168454672892635	0.0110459136172762	0.0891325942349568	0.1309	0.0703	0.0065	0.0033	0.0192	0.0038	0.0037	0.0174	0.1453	0.0132	0.0164	0.0081	0.0874	0.017	0.0065	0.0046	0.0036	0.0842	0.0911	0.0088	0.011	0.0083	0.0266	0.0066	0.0131	0.1895
4	rs2292843	81124889	1.07	0.897462410887183	3.34	0.168454672892635	0.0099024614904439	0.0954274929429257	0.1309	0.0703	0.0065	0.0033	0.0192	0.0038	0.0037	0.0174	0.1453	0.0132	0.0164	0.0081	0.0874	0.017	0.0065	0.0046	0.0036	0.0842	0.0911	0.0088	0.011	0.0083	0.0266	0.0066	0.0131	0.1895
4	rs72656542	81128804	1.07	0.897462410887183	3.34	0.168454672892635	0.0093704105293581	0.10017783667289	0.1306	0.0703	0.0065	0.0033	0.0191	0.0038	0.0037	0.0175	0.1455	0.0133	0.0165	0.0081	0.0873	0.017	0.0065	0.0046	0.0036	0.0844	0.0911	0.0089	0.011	0.0083	0.0267	0.0066	0.013	0.1895
4	rs34319350	81130714	1.07	0.897462410887183	3.35	0.159841057206343	0.00942459145780957	0.102135909969483	0.1306	0.0703	0.0065	0.0033	0.0191	0.0038	0.0037	0.0175	0.1455	0.0133	0.0165	0.008	0.0873	0.017	0.0065	0.0046	0.0037	0.0845	0.0912	0.0089	0.011	0.0083	0.0267	0.0066	0.013	0.1895
4	rs35633007	81131990	1.07	0.897462410887183	3.35	0.159841057206343	0.00792547012115922	0.0773578385758807	0.1306	0.0704	0.0065	0.0033	0.0191	0.0037	0.0036	0.0175	0.1454	0.0133	0.0166	0.008	0.0873	0.017	0.0065	0.0045	0.0036	0.0846	0.0912	0.0089	0.011	0.0083	0.0267	0.0066	0.013	0.1893
4	rs13144843	81135691	1.07	0.897462410887183	3.35	0.159841057206343	0.00451063485240811	0.0757520520348393	0.1304	0.0705	0.0065	0.0031	0.0191	0.0037	0.0034	0.0177	0.1454	0.0134	0.0167	0.0079	0.0875	0.0171	0.0064	0.0043	0.0036	0.085	0.0914	0.0089	0.0109	0.0082	0.0268	0.0065	0.013	0.1893
4	rs1458027	81140615	1.07	0.897462410887183	3.35	0.159841057206343	0.00388790687769037	0.046150496103124	0.1303	0.0708	0.0064	0.003	0.0191	0.0036	0.0033	0.0178	0.1454	0.0134	0.0167	0.0079	0.0875	0.0171	0.0064	0.0041	0.0035	0.0849	0.0915	0.0089	0.0109	0.0082	0.0268	0.0065	0.0131	0.1894
4	rs2125236	81146222	1.07	0.897462410887183	3.34	0.168454672892635	0.00233278951293089	0.0450967811091947	0.1302	0.0711	0.0064	0.003	0.0191	0.0036	0.0033	0.0179	0.1457	0.0134	0.0167	0.0079	0.0874	0.0172	0.0063	0.004	0.0034	0.085	0.0915	0.0089	0.0107	0.0082	0.0268	0.0065	0.0131	0.1893
4	rs4475088	81147324	1.07	0.897462410887183	3.34	0.168454672892635	0.00231627756642354	0.0465631767339599	0.1302	0.0712	0.0064	0.003	0.0191	0.0036	0.0033	0.018	0.1457	0.0134	0.0167	0.0079	0.0874	0.0172	0.0063	0.004	0.0034	0.085	0.0915	0.0089	0.0107	0.0082	0.0268	0.0065	0.0132	0.1893
4	rs28643281	81149581	1.07	0.897462410887183	3.34	0.168454672892635	0.00240996573079156	0.0417189648434239	0.1302	0.0712	0.0064	0.003	0.0191	0.0036	0.0033	0.018	0.1457	0.0134	0.0167	0.0078	0.0874	0.0172	0.0063	0.004	0.0034	0.085	0.0915	0.0089	0.0107	0.0082	0.0268	0.0065	0.0132	0.1893
4	rs17004844	81152804	1.07	0.897462410887183	3.33	0.177401503992083	0.00211462157632275	0.0401018709599281	0.1301	0.0716	0.0063	0.003	0.0191	0.0036	0.0031	0.0182	0.1461	0.0134	0.0166	0.0078	0.0872	0.0171	0.0062	0.0038	0.0033	0.0848	0.0918	0.0089	0.0106	0.0081	0.0267	0.0066	0.0132	0.1895
4	rs6848130	81157098	1.07	0.897462410887183	3.33	0.177401503992083	0.00305011554847772	0.0426233945758125	0.1297	0.0726	0.006	0.003	0.0191	0.0034	0.0027	0.0186	0.1469	0.0134	0.0164	0.0077	0.087	0.017	0.0059	0.0035	0.0032	0.0845	0.0921	0.0089	0.0104	0.0079	0.0268	0.0065	0.0132	0.1903
4	rs17004846	81158221	1.08	0.832982220188166	3.33	0.177401503992083	0.00355187858035142	0.0355290906486029	0.1288	0.0734	0.0061	0.003	0.0192	0.0033	0.0025	0.0187	0.1472	0.0133	0.0164	0.0077	0.0877	0.017	0.0058	0.0034	0.0031	0.0849	0.0921	0.0089	0.01	0.0078	0.0269	0.0064	0.0134	0.1898
4	rs7668598	81160459	1.08	0.832982220188166	3.33	0.177401503992083	0.00326300305659165	0.0398810790597728	0.1288	0.0735	0.006	0.003	0.0193	0.0033	0.0025	0.0187	0.1472	0.0133	0.0164	0.0076	0.0879	0.017	0.0057	0.0033	0.0031	0.085	0.0922	0.0089	0.0099	0.0078	0.027	0.0064	0.0133	0.1899
4	rs72658309	81164832	1.08	0.832982220188166	3.33	0.177401503992083	0.00456116227566173	0.0514553751947247	0.1287	0.0734	0.006	0.0029	0.0194	0.0031	0.0024	0.0187	0.1474	0.0133	0.0163	0.0077	0.0883	0.017	0.0056	0.0032	0.003	0.0849	0.0922	0.0089	0.0097	0.0077	0.0271	0.0064	0.0133	0.19
4	rs77163232	81167221	1.08	0.832982220188166	3.32	0.186688027238402	0.00458659181361492	0.05791583074535	0.1286	0.0734	0.006	0.0029	0.0195	0.0031	0.0024	0.0187	0.1474	0.0133	0.0162	0.0077	0.0884	0.0171	0.0056	0.0032	0.003	0.0849	0.0924	0.0089	0.0097	0.0077	0.0272	0.0065	0.0134	0.1898
4	rs16998073	81184341	1.08	0.832982220188166	3.32	0.186688027238402	0.00405220596099932	0.0538865848124966	0.1288	0.0734	0.0059	0.0028	0.0196	0.0029	0.0023	0.0187	0.1475	0.0132	0.0161	0.0077	0.0889	0.0171	0.0056	0.003	0.0029	0.0849	0.0922	0.0089	0.0097	0.0075	0.0274	0.0065	0.0133	0.1898
4	rs35010884	81187092	1.08	0.832982220188166	3.32	0.186688027238402	0.00424585799091234	0.0563661621431068	0.1287	0.0733	0.0059	0.0028	0.0196	0.0029	0.0023	0.0187	0.1476	0.0132	0.0161	0.0077	0.0889	0.0171	0.0056	0.003	0.0029	0.085	0.0922	0.0089	0.0098	0.0075	0.0275	0.0065	0.0133	0.1898
4	rs11730608	81189873	1.08	0.832982220188166	3.31	0.196320630125924	0.00404193998034193	0.0570096677885933	0.1287	0.0733	0.0059	0.0028	0.0196	0.0029	0.0023	0.0187	0.1478	0.0132	0.0162	0.0077	0.0889	0.017	0.0055	0.003	0.0029	0.085	0.0922	0.009	0.0098	0.0075	0.0275	0.0065	0.0133	0.1897
4	rs35394125	81190315	1.08	0.832982220188166	3.3	0.2063056077908	0.00439170679476686	0.0621356168740305	0.1287	0.0733	0.0059	0.0028	0.0196	0.0029	0.0023	0.0187	0.1478	0.0132	0.0162	0.0077	0.0889	0.017	0.0055	0.0029	0.0029	0.085	0.0922	0.0089	0.0098	0.0075	0.0275	0.0065	0.0133	0.1897
4	rs34783620	81191853	1.08	0.832982220188166	3.29	0.21664916022799	0.00505444650236572	0.0664803359567681	0.1287	0.0733	0.0059	0.0028	0.0196	0.0029	0.0023	0.0187	0.1478	0.0132	0.0162	0.0077	0.0889	0.017	0.0055	0.0029	0.0029	0.085	0.0922	0.0089	0.0098	0.0075	0.0275	0.0065	0.0133	0.1897
4	rs35265978	81204350	1.09	0.771508143262462	3.29	0.21664916022799	0.00619383856633131	0.0924162006216931	0.1301	0.0739	0.0057	0.0027	0.0198	0.0027	0.002	0.0187	0.1485	0.0133	0.016	0.0076	0.0893	0.017	0.0054	0.0026	0.0026	0.0851	0.091	0.0089	0.0096	0.0073	0.0278	0.0064	0.0133	0.1896
4	rs7681907	81205868	1.09	0.771508143262462	3.29	0.21664916022799	0.00573864241907227	0.0857436209346151	0.1301	0.0739	0.0057	0.0027	0.0198	0.0027	0.002	0.0187	0.1485	0.0133	0.016	0.0076	0.0894	0.017	0.0054	0.0026	0.0026	0.0851	0.091	0.0089	0.0096	0.0073	0.0278	0.0064	0.0133	0.1895
4	rs33974020	81208972	1.1	0.712999886098274	3.29	0.21664916022799	0.043005014090572	0.428582044452639	0.1307	0.0766	0.0056	0.0022	0.0202	0.0022	0.0017	0.0207	0.1485	0.0124	0.0153	0.0069	0.0916	0.0162	0.0048	0.002	0.0023	0.0845	0.0905	0.0087	0.0086	0.0065	0.0295	0.0066	0.0131	0.1889
4	rs10006753	81209842	1.09	0.771508143262462	3.29	0.21664916022799	0.0721306318381013	0.499255768826546	0.1309	0.0774	0.0056	0.002	0.0203	0.002	0.0016	0.0212	0.1486	0.0123	0.0151	0.0066	0.0922	0.0161	0.0047	0.0019	0.0022	0.0844	0.0903	0.0087	0.0084	0.0063	0.0299	0.0066	0.013	0.1887
4	rs17004874	81214575	1.09	0.771508143262462	3.29	0.21664916022799	0.162455499007674	0.680422697576661	0.1312	0.0774	0.0056	0.0019	0.0205	0.002	0.0015	0.0215	0.1489	0.012	0.0148	0.0064	0.0928	0.0159	0.0045	0.0018	0.0021	0.0842	0.0907	0.0086	0.0082	0.0062	0.0302	0.0067	0.0127	0.1887
4	rs77965840	81217921	1.09	0.771508143262462	3.29	0.21664916022799	0.155763751032563	0.668638083173446	0.1311	0.0774	0.0056	0.0019	0.0205	0.002	0.0015	0.0215	0.149	0.012	0.0148	0.0064	0.0928	0.0159	0.0045	0.0018	0.0021	0.0841	0.0908	0.0086	0.0082	0.0062	0.0302	0.0067	0.0127	0.1887
4	rs11940372	81226710	1.09	0.771508143262462	3.29	0.21664916022799	0.191601092964062	0.739276874187462	0.131	0.0772	0.0056	0.0019	0.0205	0.0019	0.0015	0.0216	0.149	0.0119	0.0147	0.0063	0.0931	0.0159	0.0044	0.0018	0.0021	0.0841	0.091	0.0086	0.0081	0.0061	0.0304	0.0067	0.0127	0.1887
4	rs2903658	81229118	1.09	0.771508143262462	3.29	0.21664916022799	0.165304220013386	0.714709212675015	0.1309	0.0772	0.0056	0.0018	0.0205	0.0019	0.0014	0.0217	0.1491	0.0118	0.0147	0.0064	0.0932	0.0159	0.0044	0.0018	0.002	0.0841	0.0911	0.0085	0.0081	0.0061	0.0305	0.0068	0.0126	0.1887
4	rs7680580	81232795	1.08	0.832982220188166	3.28	0.227357389834261	0.168111399886954	0.710682260764555	0.1307	0.0771	0.0056	0.0018	0.0205	0.0019	0.0014	0.0217	0.1492	0.0118	0.0147	0.0063	0.0933	0.016	0.0044	0.0017	0.002	0.0838	0.0913	0.0086	0.0081	0.0062	0.0305	0.0068	0.0126	0.1889
4	rs62297660	81239153	1.08	0.832982220188166	3.26	0.249891789602986	0.177789476391292	0.730717337829811	0.1307	0.0772	0.0057	0.0018	0.0204	0.0019	0.0014	0.0216	0.1493	0.0118	0.0147	0.0063	0.0933	0.016	0.0044	0.0017	0.002	0.0838	0.0912	0.0086	0.0081	0.0061	0.0305	0.0068	0.0126	0.1892
4	rs112700843	81239392	1.08	0.832982220188166	3.26	0.249891789602986	0.178190438231687	0.732217422204701	0.1307	0.0772	0.0057	0.0018	0.0204	0.0019	0.0014	0.0216	0.1493	0.0118	0.0147	0.0063	0.0933	0.016	0.0044	0.0017	0.002	0.0838	0.0912	0.0086	0.0081	0.0061	0.0305	0.0069	0.0126	0.1892
4	rs76828977	81249083	1.08	0.832982220188166	3.25	0.261729658797372	0.19000769080128	0.758123824184422	0.1306	0.0772	0.0057	0.0018	0.0204	0.0018	0.0014	0.0215	0.1494	0.0117	0.0147	0.0063	0.0934	0.016	0.0044	0.0016	0.002	0.0839	0.0912	0.0086	0.0081	0.0061	0.0305	0.0069	0.0126	0.1894
4	rs6852077	81249866	1.08	0.832982220188166	3.25	0.261729658797372	0.189327134849722	0.752836250935614	0.1306	0.0772	0.0057	0.0018	0.0204	0.0018	0.0014	0.0215	0.1495	0.0117	0.0147	0.0063	0.0934	0.016	0.0044	0.0016	0.002	0.0839	0.0912	0.0086	0.0081	0.0061	0.0305	0.0069	0.0126	0.1894
4	rs17534376	81254403	1.08	0.832982220188166	3.26	0.249891789602986	0.228579783410398	0.804075771352214	0.1306	0.0772	0.0057	0.0018	0.0205	0.0018	0.0014	0.0215	0.1494	0.0117	0.0147	0.0062	0.0937	0.0159	0.0043	0.0016	0.002	0.0838	0.0913	0.0086	0.008	0.006	0.0305	0.0069	0.0125	0.1896
4	rs1458026	81257907	1.08	0.832982220188166	3.26	0.249891789602986	0.249061111678645	0.819263819881452	0.1306	0.0773	0.0057	0.0018	0.0205	0.0018	0.0014	0.0216	0.1494	0.0116	0.0147	0.0061	0.0938	0.0159	0.0042	0.0015	0.002	0.0838	0.0913	0.0086	0.008	0.006	0.0306	0.0069	0.0125	0.1896
4	rs116504865	81292908	1.08	0.832982220188166	3.26	0.249891789602986	0.276395079167466	0.856948652887409	0.1306	0.0774	0.0057	0.0018	0.0205	0.0018	0.0014	0.0216	0.1495	0.0115	0.0147	0.006	0.0942	0.0158	0.0042	0.0015	0.002	0.0838	0.0913	0.0085	0.008	0.0059	0.0306	0.0069	0.0125	0.1897
4	rs72860710	81304724	1.08	0.832982220188166	3.26	0.249891789602986	0.27690804543134	0.84966235598388	0.1307	0.0774	0.0057	0.0018	0.0205	0.0018	0.0014	0.0216	0.1495	0.0115	0.0147	0.006	0.0942	0.0158	0.0042	0.0015	0.002	0.0838	0.0913	0.0085	0.008	0.0059	0.0306	0.0069	0.0125	0.1897
4	rs28715502	81325083	1.08	0.832982220188166	3.26	0.249891789602986	0.311146053964817	0.85648318620293	0.1308	0.0775	0.0056	0.0018	0.0205	0.0018	0.0014	0.0217	0.1497	0.0116	0.0148	0.0058	0.0948	0.0156	0.0042	0.0015	0.0019	0.0838	0.0912	0.0086	0.0079	0.0055	0.0305	0.0069	0.0125	0.1894
4	rs2132263	81329803	1.08	0.832982220188166	3.26	0.249891789602986	0.306202315265155	0.840997689749376	0.1308	0.0775	0.0056	0.0018	0.0205	0.0018	0.0014	0.0217	0.1497	0.0116	0.0148	0.0058	0.0949	0.0156	0.0042	0.0015	0.0019	0.0838	0.0912	0.0086	0.0079	0.0055	0.0305	0.0069	0.0124	0.1894
4	rs72659833	81331808	1.08	0.832982220188166	3.26	0.249891789602986	0.299740674920831	0.8443994659431	0.1308	0.0775	0.0056	0.0018	0.0205	0.0018	0.0014	0.0217	0.1497	0.0116	0.0148	0.0058	0.0948	0.0157	0.0042	0.0015	0.002	0.0837	0.0912	0.0086	0.0079	0.0055	0.0305	0.0069	0.0124	0.1894
4	rs1495486	81334579	1.08	0.832982220188166	3.26	0.249891789602986	0.297748521907847	0.813426970307083	0.1307	0.0775	0.0056	0.0019	0.0205	0.0018	0.0015	0.0217	0.1498	0.0116	0.0148	0.0058	0.0948	0.0157	0.0042	0.0015	0.002	0.0837	0.0911	0.0086	0.0079	0.0055	0.0305	0.0069	0.0124	0.1893
4	rs72659837	81335144	1.08	0.832982220188166	3.25	0.261729658797372	0.299011019986791	0.817419654651433	0.1307	0.0775	0.0056	0.0019	0.0205	0.0018	0.0015	0.0217	0.1498	0.0116	0.0148	0.0058	0.0948	0.0157	0.0042	0.0015	0.002	0.0837	0.0911	0.0086	0.0079	0.0055	0.0305	0.0069	0.0124	0.1893
4	rs7695356	81355348	1.08	0.832982220188166	3.25	0.261729658797372	0.282914727663843	0.77752917432667	0.1308	0.0775	0.0057	0.002	0.0205	0.0018	0.0015	0.0217	0.1494	0.0115	0.0148	0.006	0.0952	0.0155	0.0043	0.0016	0.002	0.0838	0.0905	0.0086	0.0079	0.0056	0.0303	0.007	0.0125	0.1892
4	rs11099233	81358225	1.08	0.832982220188166	3.25	0.261729658797372	0.292871145527185	0.765236895203094	0.1308	0.0775	0.0057	0.0021	0.0205	0.0018	0.0015	0.0217	0.1493	0.0115	0.0148	0.006	0.0952	0.0155	0.0043	0.0016	0.002	0.0838	0.0905	0.0086	0.0079	0.0057	0.0303	0.007	0.0125	0.1892
4	rs80353077	81378435	1.07	0.897462410887183	3.25	0.261729658797372	0.293448390857783	0.711725798261705	0.1308	0.0774	0.0057	0.0021	0.0207	0.0019	0.0015	0.0217	0.1489	0.0115	0.0148	0.006	0.0952	0.0155	0.0043	0.0016	0.0021	0.084	0.091	0.0087	0.0078	0.0056	0.0302	0.0069	0.0127	0.1891
4	rs7683819	81378966	1.07	0.897462410887183	3.26	0.249891789602986	0.286276398928375	0.694773865717142	0.1308	0.0774	0.0057	0.0021	0.0207	0.0019	0.0015	0.0217	0.1489	0.0115	0.0148	0.006	0.0951	0.0155	0.0043	0.0016	0.0021	0.084	0.091	0.0087	0.0078	0.0056	0.0301	0.0069	0.0128	0.1891
4	rs13124220	81393121	1.07	0.897462410887183	3.26	0.249891789602986	0.288513426910686	0.677767076489315	0.1309	0.0774	0.0057	0.0021	0.0207	0.0019	0.0015	0.0216	0.1486	0.0115	0.0148	0.006	0.0951	0.0155	0.0043	0.0016	0.0021	0.084	0.0911	0.0087	0.0078	0.0056	0.0301	0.0069	0.0128	0.1891
4	rs76746163	81426377	1.07	0.897462410887183	3.26	0.249891789602986	0.235014570771275	0.653096437348121	0.1312	0.0773	0.0058	0.0019	0.0209	0.002	0.0015	0.0214	0.1491	0.0114	0.0149	0.006	0.0955	0.0154	0.0043	0.0016	0.0021	0.0836	0.0906	0.0087	0.0078	0.0059	0.0299	0.0069	0.0126	0.1888
4	rs72874089	81433757	1.07	0.897462410887183	3.26	0.249891789602986	0.235014570771275	0.653535137165175	0.1312	0.0773	0.0058	0.0019	0.0209	0.002	0.0015	0.0214	0.1491	0.0114	0.0149	0.006	0.0955	0.0154	0.0043	0.0016	0.0021	0.0836	0.0906	0.0087	0.0078	0.0059	0.0299	0.0069	0.0126	0.1888
4	rs17004931	81450459	1.07	0.897462410887183	3.26	0.249891789602986	0.231065728632813	0.655290615295562	0.1312	0.0773	0.0058	0.0018	0.021	0.0021	0.0015	0.0214	0.149	0.0114	0.0149	0.0061	0.0956	0.0154	0.0043	0.0016	0.0022	0.0836	0.0906	0.0087	0.0078	0.0059	0.0299	0.007	0.0126	0.1887
4	rs11947163	81462378	1.07	0.897462410887183	3.24	0.273955600409011	0.230305721254642	0.63778507088357	0.1312	0.0773	0.0058	0.0018	0.0211	0.0021	0.0016	0.0214	0.1491	0.0114	0.0149	0.0061	0.0957	0.0154	0.0044	0.0016	0.0022	0.0834	0.0906	0.0087	0.0078	0.0059	0.0299	0.007	0.0126	0.1885
4	rs72659868	81470162	1.07	0.897462410887183	3.25	0.261729658797372	0.228159917430299	0.629943678921798	0.1312	0.0773	0.0058	0.0018	0.0211	0.0021	0.0016	0.0215	0.1491	0.0115	0.0149	0.0061	0.0957	0.0154	0.0044	0.0016	0.0022	0.0834	0.0905	0.0087	0.0078	0.006	0.0299	0.007	0.0126	0.1884
4	rs1601513	81494123	1.07	0.897462410887183	3.26	0.249891789602986	0.225441254193203	0.61029646290484	0.131	0.0774	0.0059	0.0018	0.0212	0.0022	0.0016	0.0217	0.1493	0.0115	0.0149	0.0062	0.0958	0.0154	0.0044	0.0015	0.0023	0.0832	0.0903	0.0086	0.0078	0.0061	0.0299	0.007	0.0124	0.1876
4	Affx-25009556	81507689	1.07	0.897462410887183	3.26	0.249891789602986	0.221872145373421	0.617791312479083	0.1309	0.0774	0.0059	0.0018	0.0213	0.0022	0.0016	0.0218	0.1493	0.0115	0.0149	0.0063	0.0956	0.0154	0.0045	0.0015	0.0023	0.0834	0.0903	0.0086	0.0078	0.0062	0.0299	0.007	0.0124	0.1875
4	rs72659880	81516640	1.07	0.897462410887183	3.27	0.2384362992664	0.221170386546582	0.617069716085062	0.1309	0.0774	0.0059	0.0018	0.0213	0.0022	0.0017	0.0218	0.1493	0.0115	0.0149	0.0063	0.0956	0.0154	0.0045	0.0015	0.0023	0.0834	0.0903	0.0086	0.0078	0.0062	0.0299	0.007	0.0124	0.1875
4	rs80118959	81518385	1.07	0.897462410887183	3.27	0.2384362992664	0.221129145306592	0.617502650063193	0.1309	0.0774	0.0059	0.0018	0.0213	0.0022	0.0017	0.0218	0.1493	0.0115	0.0149	0.0063	0.0956	0.0154	0.0045	0.0015	0.0023	0.0834	0.0903	0.0086	0.0078	0.0062	0.0299	0.007	0.0124	0.1875
4	rs13141796	81529088	1.07	0.897462410887183	3.27	0.2384362992664	0.211516517090161	0.603253893533817	0.131	0.0772	0.0059	0.0018	0.0213	0.0023	0.0017	0.0217	0.1494	0.0116	0.0149	0.0063	0.0956	0.0154	0.0045	0.0016	0.0023	0.0834	0.0903	0.0086	0.0078	0.0062	0.0299	0.0071	0.0124	0.1873
4	rs2867782	81529518	1.07	0.897462410887183	3.28	0.227357389834261	0.210472159917466	0.604402374100323	0.1309	0.0772	0.0059	0.0018	0.0213	0.0023	0.0017	0.0217	0.1494	0.0116	0.0149	0.0063	0.0956	0.0154	0.0045	0.0016	0.0023	0.0834	0.0904	0.0086	0.0078	0.0062	0.0299	0.0071	0.0124	0.1873
4	rs13110172	81537185	1.07	0.897462410887183	3.27	0.2384362992664	0.208831205182198	0.595944588185918	0.1309	0.0772	0.006	0.0018	0.0213	0.0023	0.0017	0.0217	0.1495	0.0116	0.0149	0.0063	0.0957	0.0154	0.0045	0.0016	0.0023	0.0834	0.0903	0.0086	0.0078	0.0062	0.0299	0.0071	0.0123	0.1872
4	rs75936934	81544248	1.07	0.897462410887183	3.28	0.227357389834261	0.205452298693017	0.585091995670587	0.1308	0.077	0.006	0.0019	0.0213	0.0023	0.0017	0.0218	0.1495	0.0116	0.0149	0.0063	0.0959	0.0155	0.0045	0.0016	0.0023	0.0835	0.0903	0.0086	0.0077	0.0063	0.03	0.0071	0.0122	0.1869
4	rs13119535	81547184	1.07	0.897462410887183	3.28	0.227357389834261	0.205294058452158	0.582101722762819	0.1308	0.077	0.006	0.0019	0.0213	0.0023	0.0017	0.0218	0.1495	0.0116	0.0149	0.0063	0.0959	0.0155	0.0045	0.0016	0.0023	0.0835	0.0903	0.0086	0.0077	0.0063	0.03	0.0071	0.0122	0.1869
4	rs4693532	81549972	1.07	0.897462410887183	3.28	0.227357389834261	0.205017303981157	0.577694275554877	0.1308	0.0769	0.006	0.0019	0.0213	0.0023	0.0017	0.0218	0.1495	0.0116	0.0149	0.0063	0.0959	0.0155	0.0045	0.0016	0.0023	0.0835	0.0903	0.0086	0.0077	0.0063	0.03	0.0071	0.0122	0.1869
4	rs75087247	81554564	1.07	0.897462410887183	3.28	0.227357389834261	0.188874207809564	0.559018603811544	0.1306	0.0767	0.006	0.0019	0.0214	0.0024	0.0017	0.0218	0.1495	0.0117	0.0149	0.0063	0.0962	0.0155	0.0046	0.0016	0.0023	0.0836	0.0902	0.0085	0.0077	0.0063	0.03	0.0071	0.0122	0.1866
4	rs17537389	81557497	1.07	0.897462410887183	3.28	0.227357389834261	0.186281939664931	0.547493053602256	0.1306	0.0766	0.006	0.0019	0.0214	0.0024	0.0017	0.0219	0.1496	0.0117	0.0149	0.0063	0.0963	0.0155	0.0046	0.0016	0.0023	0.0836	0.0902	0.0085	0.0077	0.0063	0.0298	0.0071	0.0122	0.1866
4	rs9994610	81561674	1.07	0.897462410887183	3.28	0.227357389834261	0.18167502450842	0.539656093393542	0.1305	0.0766	0.006	0.0019	0.0214	0.0024	0.0017	0.0219	0.1497	0.0117	0.0149	0.0063	0.0964	0.0155	0.0046	0.0016	0.0023	0.0835	0.0904	0.0085	0.0077	0.0063	0.0296	0.0071	0.0122	0.1867
4	rs116811165	81562978	1.07	0.897462410887183	3.28	0.227357389834261	0.180092964680145	0.537003495501312	0.1305	0.0766	0.006	0.0019	0.0214	0.0024	0.0017	0.0219	0.1497	0.0117	0.0149	0.0063	0.0964	0.0155	0.0046	0.0016	0.0023	0.0835	0.0904	0.0085	0.0077	0.0063	0.0295	0.0071	0.0122	0.1867
4	rs35130281	81564172	1.07	0.897462410887183	3.28	0.227357389834261	0.179542961116285	0.537422110993314	0.1305	0.0766	0.006	0.0019	0.0214	0.0024	0.0017	0.0219	0.1498	0.0117	0.0149	0.0063	0.0964	0.0155	0.0046	0.0016	0.0023	0.0835	0.0904	0.0085	0.0077	0.0063	0.0295	0.0071	0.0122	0.1867
4	rs2867770	81575633	1.07	0.897462410887183	3.28	0.227357389834261	0.168499545703982	0.511485467607265	0.1301	0.0764	0.006	0.0019	0.0213	0.0024	0.0018	0.0219	0.1504	0.0119	0.015	0.0063	0.0967	0.0154	0.0046	0.0017	0.0023	0.0833	0.0906	0.0086	0.0077	0.0064	0.0287	0.007	0.012	0.187
4	rs116259753	81591119	1.07	0.897462410887183	3.28	0.227357389834261	0.165513801168971	0.496654715416259	0.1301	0.0764	0.006	0.0019	0.0214	0.0024	0.0018	0.0219	0.1504	0.0119	0.015	0.0063	0.0967	0.0154	0.0046	0.0017	0.0023	0.0833	0.0906	0.0086	0.0077	0.0064	0.0286	0.007	0.012	0.187
4	rs17479000	81607195	1.07	0.897462410887183	3.28	0.227357389834261	0.164432635948122	0.489962811840807	0.1301	0.0764	0.006	0.0019	0.0214	0.0024	0.0018	0.0219	0.1505	0.0119	0.015	0.0063	0.0968	0.0154	0.0046	0.0017	0.0023	0.0834	0.0906	0.0086	0.0077	0.0064	0.0285	0.007	0.012	0.1869
4	rs62302207	81615268	1.07	0.897462410887183	3.28	0.227357389834261	0.163355613796788	0.486013293769899	0.13	0.0764	0.006	0.0019	0.0214	0.0024	0.0018	0.0219	0.1505	0.0119	0.015	0.0063	0.0968	0.0154	0.0046	0.0017	0.0023	0.0834	0.0906	0.0086	0.0077	0.0064	0.0285	0.007	0.012	0.1869
4	rs7667843	81620706	1.07	0.897462410887183	3.28	0.227357389834261	0.173592944305763	0.48234356693159	0.1301	0.0764	0.006	0.0019	0.0214	0.0024	0.0018	0.0218	0.1506	0.0119	0.015	0.0063	0.0968	0.0154	0.0045	0.0017	0.0023	0.0834	0.0907	0.0086	0.0077	0.0064	0.0284	0.007	0.012	0.1869
4	rs79019925	81624124	1.07	0.897462410887183	3.29	0.21664916022799	0.174997366974762	0.480036685288879	0.1301	0.0764	0.006	0.0019	0.0214	0.0024	0.0018	0.0219	0.1506	0.0119	0.015	0.0063	0.0969	0.0154	0.0045	0.0017	0.0023	0.0834	0.0907	0.0086	0.0077	0.0065	0.0283	0.007	0.012	0.1869
4	rs329403	81630615	1.07	0.897462410887183	3.26	0.249891789602986	0.178518886400608	0.480443574353725	0.13	0.0764	0.006	0.0019	0.0214	0.0024	0.0017	0.0219	0.1507	0.0119	0.015	0.0063	0.0969	0.0153	0.0045	0.0017	0.0023	0.0834	0.0908	0.0086	0.0077	0.0065	0.0282	0.007	0.012	0.1869
4	rs34555856	81636180	1.07	0.897462410887183	3.26	0.249891789602986	0.185235866738733	0.476649416105448	0.13	0.0764	0.006	0.0019	0.0214	0.0025	0.0017	0.022	0.1507	0.012	0.015	0.0063	0.0968	0.0153	0.0044	0.0017	0.0023	0.0832	0.0908	0.0086	0.0077	0.0066	0.0282	0.007	0.012	0.1869
4	rs7656931	81636741	1.07	0.897462410887183	3.26	0.249891789602986	0.185982716348623	0.475702095162305	0.13	0.0764	0.006	0.0019	0.0214	0.0025	0.0017	0.022	0.1507	0.012	0.015	0.0063	0.0968	0.0153	0.0044	0.0017	0.0023	0.0832	0.0908	0.0086	0.0077	0.0066	0.0282	0.007	0.012	0.1869
4	rs28568466	81640514	1.07	0.897462410887183	3.26	0.249891789602986	0.189856335291616	0.478139049460486	0.13	0.0765	0.0061	0.0019	0.0214	0.0025	0.0017	0.022	0.1508	0.012	0.015	0.0063	0.0967	0.0153	0.0044	0.0017	0.0023	0.0831	0.0908	0.0086	0.0077	0.0066	0.0283	0.007	0.012	0.187
4	rs72864881	81653606	1.07	0.897462410887183	3.26	0.249891789602986	0.201204023194229	0.489417562589733	0.1299	0.0765	0.0061	0.0019	0.0213	0.0026	0.0017	0.0221	0.151	0.0121	0.015	0.0062	0.0965	0.0152	0.0044	0.0017	0.0023	0.0828	0.0909	0.0086	0.0077	0.0067	0.0283	0.0069	0.012	0.187
4	rs11936472	81653826	1.07	0.897462410887183	3.26	0.249891789602986	0.201673570270599	0.491190192088096	0.1299	0.0765	0.0061	0.0019	0.0213	0.0026	0.0017	0.0221	0.151	0.0121	0.015	0.0062	0.0965	0.0152	0.0044	0.0017	0.0023	0.0828	0.0909	0.0086	0.0077	0.0067	0.0283	0.0069	0.012	0.187
4	rs17539130	81677206	1.08	0.832982220188166	3.26	0.249891789602986	0.233524095228918	0.517282711529045	0.1297	0.0764	0.0062	0.0019	0.0212	0.0027	0.0019	0.0223	0.151	0.0122	0.015	0.0062	0.0965	0.0151	0.0044	0.0017	0.0023	0.0825	0.0908	0.0087	0.0078	0.0069	0.0283	0.0069	0.0117	0.187
4	rs79696129	81712620	1.07	0.897462410887183	3.26	0.249891789602986	0.266197744701215	0.537282563494739	0.1296	0.0764	0.0062	0.0019	0.0212	0.0028	0.0019	0.0223	0.1511	0.0122	0.015	0.0063	0.0965	0.0151	0.0043	0.0017	0.0023	0.0824	0.0908	0.0087	0.0078	0.007	0.0283	0.0069	0.0116	0.1868
4	rs17004994	81730585	1.07	0.897462410887183	3.26	0.249891789602986	0.302717661272696	0.561133292492757	0.1295	0.0763	0.0063	0.0019	0.0212	0.0029	0.002	0.0224	0.1511	0.0122	0.015	0.0063	0.0965	0.015	0.0043	0.0017	0.0023	0.0822	0.0908	0.0087	0.0078	0.0071	0.0284	0.007	0.0114	0.1868
4	rs112728585	81743389	1.07	0.897462410887183	3.26	0.249891789602986	0.311791809581922	0.559300449424645	0.1294	0.0761	0.0064	0.002	0.0212	0.0029	0.002	0.0225	0.1512	0.0123	0.015	0.0063	0.0964	0.015	0.0043	0.0017	0.0024	0.0821	0.0907	0.0087	0.0077	0.0073	0.0284	0.007	0.0114	0.1868
4	rs6816536	81746468	1.07	0.897462410887183	3.26	0.249891789602986	0.315931338603218	0.575564549749193	0.1294	0.076	0.0064	0.002	0.0212	0.0029	0.002	0.0226	0.1513	0.0123	0.015	0.0063	0.0964	0.015	0.0043	0.0017	0.0024	0.0821	0.0907	0.0087	0.0077	0.0073	0.0285	0.0069	0.0114	0.1868
4	rs112808641	81751367	1.07	0.897462410887183	3.25	0.261729658797372	0.319394495684305	0.573720329109942	0.1294	0.076	0.0064	0.002	0.0212	0.0029	0.002	0.0226	0.1513	0.0123	0.015	0.0063	0.0964	0.015	0.0043	0.0017	0.0024	0.082	0.0907	0.0087	0.0077	0.0073	0.0285	0.0069	0.0114	0.1868
4	rs34394992	81763758	1.07	0.897462410887183	3.27	0.2384362992664	0.311891219238896	0.585947036369679	0.1293	0.0758	0.0064	0.002	0.0212	0.003	0.0021	0.0227	0.1514	0.0123	0.015	0.0063	0.0964	0.015	0.0044	0.0017	0.0024	0.0819	0.0906	0.0087	0.0077	0.0074	0.0285	0.0069	0.0114	0.1868
4	rs13131042	81773932	1.08	0.832982220188166	3.27	0.2384362992664	0.333084754631719	0.540214947963373	0.1293	0.0752	0.0065	0.0021	0.0214	0.003	0.0021	0.0228	0.152	0.0123	0.0149	0.0065	0.096	0.0151	0.0044	0.0016	0.0024	0.0817	0.0904	0.0086	0.0075	0.0077	0.0284	0.007	0.0115	0.1869
4	rs62302220	81786737	1.08	0.832982220188166	3.27	0.2384362992664	0.340900963506416	0.533378895195939	0.1294	0.0751	0.0065	0.0021	0.0214	0.003	0.0021	0.0228	0.1519	0.0123	0.0149	0.0066	0.096	0.0151	0.0044	0.0016	0.0024	0.0816	0.0904	0.0086	0.0076	0.0078	0.0283	0.007	0.0115	0.1869
4	rs6827644	81795810	1.08	0.832982220188166	3.27	0.2384362992664	0.335300966875755	0.530316706720238	0.1294	0.0751	0.0064	0.0021	0.0214	0.0031	0.0021	0.0228	0.1519	0.0123	0.0149	0.0066	0.0962	0.0151	0.0044	0.0016	0.0024	0.0816	0.0902	0.0086	0.0076	0.0078	0.0283	0.007	0.0116	0.1868
4	rs28533255	81800610	1.08	0.832982220188166	3.27	0.2384362992664	0.320250781213576	0.516039058559199	0.1295	0.0748	0.0065	0.0021	0.0211	0.0032	0.0022	0.0228	0.1517	0.0122	0.015	0.0066	0.0963	0.0151	0.0046	0.0017	0.0025	0.0809	0.0905	0.0085	0.0077	0.008	0.0283	0.0071	0.0119	0.1865
4	Affx-25012801	81815836	1.08	0.832982220188166	3.27	0.2384362992664	0.371141776497015	0.518803754650554	0.1296	0.0744	0.0066	0.0021	0.0209	0.0035	0.0023	0.0227	0.1521	0.0122	0.015	0.0068	0.0961	0.0151	0.0046	0.0018	0.0025	0.0805	0.0907	0.0083	0.0077	0.0082	0.0283	0.0071	0.0122	0.186
4	rs10026120	81818675	1.08	0.832982220188166	3.27	0.2384362992664	0.373921553439976	0.52448296337943	0.1294	0.0745	0.0067	0.0021	0.0208	0.0035	0.0023	0.0227	0.1523	0.0122	0.015	0.0068	0.0961	0.0151	0.0046	0.0018	0.0025	0.0805	0.0907	0.0083	0.0077	0.0082	0.0282	0.0072	0.0122	0.1861
4	rs28373098	81820600	1.08	0.832982220188166	3.27	0.2384362992664	0.372557596261485	0.525870485250927	0.1294	0.0745	0.0067	0.0021	0.0208	0.0035	0.0023	0.0227	0.1523	0.0122	0.015	0.0068	0.096	0.0151	0.0046	0.0018	0.0025	0.0806	0.0906	0.0083	0.0077	0.0082	0.0282	0.0072	0.0122	0.1861
4	rs17005004	81842668	1.08	0.832982220188166	3.27	0.2384362992664	0.413999295867315	0.529204274829661	0.1294	0.0745	0.0067	0.0021	0.0207	0.0036	0.0023	0.0227	0.1524	0.0122	0.015	0.0068	0.0959	0.0151	0.0046	0.0018	0.0025	0.0805	0.0906	0.0083	0.0077	0.0082	0.0282	0.0072	0.0123	0.1861
4	rs76509085	81847458	1.08	0.832982220188166	3.27	0.2384362992664	0.417455710956268	0.528787263283856	0.1294	0.0745	0.0067	0.0021	0.0207	0.0036	0.0023	0.0227	0.1524	0.0122	0.015	0.0068	0.0959	0.0151	0.0046	0.0018	0.0025	0.0805	0.0906	0.0083	0.0077	0.0082	0.0282	0.0072	0.0123	0.1861
4	rs1353388	81849352	1.08	0.832982220188166	3.27	0.2384362992664	0.418842290445036	0.529621368450013	0.1294	0.0745	0.0067	0.0021	0.0207	0.0036	0.0023	0.0227	0.1524	0.0122	0.015	0.0068	0.0959	0.0151	0.0046	0.0018	0.0025	0.0805	0.0906	0.0083	0.0077	0.0082	0.0282	0.0071	0.0123	0.1861
4	rs62302224	81852606	1.08	0.832982220188166	3.27	0.2384362992664	0.385035347154112	0.479629885376143	0.1294	0.0745	0.0067	0.0021	0.0207	0.0036	0.0023	0.0227	0.1524	0.0122	0.015	0.0068	0.0958	0.0151	0.0046	0.0018	0.0026	0.0805	0.0906	0.0082	0.0077	0.0082	0.0282	0.0072	0.0123	0.1861
4	rs113150583	81852947	1.08	0.832982220188166	3.28	0.227357389834261	0.384259754640142	0.476784787544889	0.1294	0.0745	0.0067	0.0021	0.0207	0.0036	0.0023	0.0227	0.1524	0.0122	0.015	0.0068	0.0958	0.0151	0.0046	0.0018	0.0026	0.0805	0.0906	0.0082	0.0077	0.0082	0.0282	0.0072	0.0123	0.186
4	rs75195012	81865545	1.08	0.832982220188166	3.28	0.227357389834261	0.356975138001765	0.434912293615256	0.1293	0.0743	0.0068	0.0021	0.0207	0.0037	0.0023	0.0226	0.1527	0.0123	0.015	0.0068	0.0953	0.0152	0.0047	0.0018	0.0026	0.0805	0.0906	0.0082	0.0077	0.0083	0.0283	0.0072	0.0124	0.1859
4	rs76375282	81867790	1.08	0.832982220188166	3.28	0.227357389834261	0.335972489818134	0.404939406479812	0.1291	0.0741	0.0069	0.0022	0.0208	0.0038	0.0024	0.0226	0.1527	0.0124	0.015	0.0068	0.0948	0.0152	0.0047	0.0019	0.0027	0.0807	0.0906	0.0082	0.0078	0.0083	0.0283	0.0072	0.0124	0.1857
4	rs12508331	81871419	1.08	0.832982220188166	3.28	0.227357389834261	0.301105223111364	0.411434010283075	0.1286	0.0742	0.0069	0.0023	0.0208	0.0039	0.0025	0.0226	0.1529	0.0126	0.015	0.0068	0.0941	0.0153	0.0048	0.0021	0.0028	0.0812	0.0902	0.0082	0.0079	0.0085	0.0284	0.0072	0.0123	0.185
4	rs1052325	81884722	1.08	0.832982220188166	3.29	0.21664916022799	0.18426754366976	0.361422738173099	0.1287	0.0737	0.0064	0.0024	0.0207	0.0038	0.0027	0.0227	0.1528	0.0127	0.0151	0.0068	0.094	0.0153	0.0047	0.0023	0.003	0.0812	0.0901	0.0085	0.0079	0.0084	0.0285	0.0072	0.0124	0.1849
4	rs62302258	81889284	1.08	0.832982220188166	3.28	0.227357389834261	0.176190851789799	0.342482411609267	0.1286	0.0737	0.0064	0.0024	0.0207	0.0038	0.0028	0.0228	0.1528	0.0127	0.0151	0.0068	0.094	0.0153	0.0046	0.0023	0.0031	0.0812	0.0901	0.0085	0.0079	0.0084	0.0285	0.0071	0.0124	0.1848
4	rs7662835	81889351	1.08	0.832982220188166	3.29	0.21664916022799	0.176553441803443	0.342977075173033	0.1286	0.0737	0.0064	0.0024	0.0207	0.0038	0.0028	0.0228	0.1528	0.0127	0.0151	0.0068	0.094	0.0153	0.0046	0.0023	0.0031	0.0812	0.0901	0.0085	0.0079	0.0084	0.0285	0.0071	0.0124	0.1848
4	rs7667446	81906024	1.08	0.832982220188166	3.29	0.21664916022799	0.0483738008990995	0.149776079071407	0.1249	0.0733	0.0065	0.0028	0.0207	0.0038	0.0032	0.0227	0.153	0.0132	0.0154	0.0065	0.0943	0.016	0.0046	0.0026	0.0031	0.0845	0.0906	0.0086	0.0082	0.0074	0.0279	0.0074	0.013	0.183
4	rs11723589	81909048	1.08	0.832982220188166	3.3	0.2063056077908	0.0478780551944674	0.152811369324304	0.125	0.0732	0.0065	0.0028	0.0207	0.0038	0.0032	0.0227	0.153	0.0132	0.0154	0.0065	0.0942	0.016	0.0046	0.0027	0.0031	0.0845	0.0906	0.0086	0.0082	0.0074	0.0279	0.0074	0.013	0.183
4	rs2868078	81918690	1.08	0.832982220188166	3.25	0.261729658797372	0.0486471295354947	0.171471809883169	0.1248	0.0731	0.0065	0.0028	0.0206	0.0038	0.0032	0.0228	0.1531	0.0132	0.0154	0.0064	0.0941	0.016	0.0046	0.0028	0.0032	0.0847	0.0905	0.0086	0.0082	0.0073	0.0278	0.0074	0.013	0.1833
4	rs28782468	81918942	1.09	0.771508143262462	3.24	0.273955600409011	0.0412811504175638	0.165363373537302	0.1245	0.0731	0.0065	0.0028	0.0206	0.0038	0.0031	0.0228	0.1531	0.0132	0.0154	0.0064	0.0939	0.016	0.0047	0.0028	0.0032	0.0849	0.0905	0.0085	0.0082	0.0073	0.0278	0.0074	0.013	0.1835
4	rs13140008	81924849	1.09	0.771508143262462	3.23	0.286575202599778	0.039242442649584	0.150154294629113	0.1244	0.073	0.0065	0.0028	0.0206	0.0038	0.0031	0.0229	0.153	0.0133	0.0154	0.0064	0.0939	0.016	0.0047	0.0028	0.0032	0.0849	0.0905	0.0085	0.0082	0.0073	0.0278	0.0074	0.013	0.1834
4	rs17350781	81926153	1.09	0.771508143262462	3.22	0.299593947381755	0.0393259746437742	0.150816995741665	0.1244	0.073	0.0065	0.0028	0.0206	0.0038	0.0031	0.0229	0.153	0.0133	0.0154	0.0064	0.0939	0.016	0.0047	0.0028	0.0032	0.085	0.0905	0.0085	0.0082	0.0073	0.0278	0.0074	0.013	0.1833
4	rs113302203	81935889	1.09	0.771508143262462	3.2	0.326850259155197	0.0336322671092737	0.132756080473804	0.1241	0.0731	0.0065	0.0028	0.0206	0.0038	0.0031	0.0229	0.1528	0.0133	0.0154	0.0064	0.094	0.0161	0.0047	0.0028	0.0032	0.085	0.0906	0.0086	0.0083	0.0073	0.0277	0.0075	0.0131	0.1831
4	rs75430555	81939149	1.09	0.771508143262462	3.19	0.341098255896361	0.0329743122643938	0.118840576675322	0.1239	0.0731	0.0065	0.0028	0.0206	0.0038	0.0032	0.023	0.1526	0.0134	0.0154	0.0065	0.0941	0.0161	0.0048	0.0028	0.0033	0.0851	0.0907	0.0086	0.0083	0.0073	0.0276	0.0076	0.0131	0.1828
4	rs1353386	81947080	1.09	0.771508143262462	3.16	0.386381943985473	0.0368329613687632	0.106428695506672	0.1219	0.0731	0.0065	0.0029	0.0205	0.0037	0.0032	0.0229	0.152	0.0136	0.0155	0.0064	0.0951	0.0162	0.0049	0.0028	0.0033	0.0856	0.0918	0.0086	0.0082	0.0073	0.0277	0.0078	0.0131	0.1825
4	rs6845445	81947402	1.09	0.771508143262462	3.16	0.386381943985473	0.0332339252154273	0.0997717665171424	0.122	0.0731	0.0064	0.0029	0.0206	0.0037	0.0032	0.0228	0.152	0.0136	0.0155	0.0065	0.0951	0.0162	0.0049	0.0028	0.0032	0.0856	0.0918	0.0086	0.0082	0.0073	0.0277	0.0078	0.0131	0.1824
4	rs10516738	81954086	1.09	0.771508143262462	3.15	0.402339212139645	0.0358566966807008	0.0989615604761217	0.1218	0.0731	0.0064	0.0029	0.0206	0.0039	0.0032	0.0228	0.1519	0.0136	0.0155	0.0065	0.095	0.0162	0.005	0.0029	0.0033	0.0857	0.0923	0.0086	0.0082	0.0071	0.0276	0.0078	0.0131	0.1821
4	rs75869196	81964423	1.09	0.771508143262462	3.15	0.402339212139645	0.0327774661620664	0.10551490772154	0.1217	0.0728	0.0065	0.003	0.0206	0.0041	0.0033	0.0229	0.1517	0.0135	0.0155	0.0065	0.0948	0.0163	0.0052	0.003	0.0033	0.0857	0.093	0.0086	0.0082	0.0071	0.0274	0.0078	0.013	0.1817
4	rs62304288	81966025	1.09	0.771508143262462	3.15	0.402339212139645	0.0314105972050731	0.103284917946136	0.1217	0.0728	0.0065	0.003	0.0206	0.0041	0.0033	0.0229	0.1517	0.0135	0.0155	0.0065	0.0948	0.0163	0.0052	0.003	0.0033	0.0857	0.093	0.0086	0.0082	0.0071	0.0274	0.0078	0.013	0.1817
4	rs3733549	81967150	1.09	0.771508143262462	3.15	0.402339212139645	0.0311255246747029	0.102217816294726	0.1217	0.0728	0.0065	0.003	0.0206	0.0041	0.0033	0.0229	0.1516	0.0135	0.0155	0.0065	0.0948	0.0163	0.0052	0.003	0.0033	0.0857	0.093	0.0086	0.0082	0.0071	0.0274	0.0078	0.013	0.1816
4	rs6854139	81973459	1.09	0.771508143262462	3.14	0.418735639412168	0.0283519546195097	0.100421787636218	0.1216	0.0728	0.0064	0.003	0.0206	0.004	0.0033	0.0229	0.1517	0.0135	0.0155	0.0065	0.0948	0.0163	0.0052	0.003	0.0033	0.0859	0.0931	0.0086	0.0082	0.0071	0.0275	0.0078	0.013	0.1813
4	rs77192228	81975798	1.09	0.771508143262462	3.14	0.418735639412168	0.0317454923983284	0.102135909969483	0.1213	0.0728	0.0065	0.003	0.0206	0.004	0.0033	0.0229	0.1519	0.0135	0.0155	0.0065	0.0948	0.0163	0.0053	0.003	0.0033	0.0858	0.0932	0.0086	0.0083	0.0069	0.0275	0.0078	0.013	0.1812
4	rs4693809	81980966	1.09	0.771508143262462	3.13	0.435575753324506	0.0343881194257434	0.0730826690391564	0.1177	0.0731	0.007	0.0031	0.0207	0.004	0.0034	0.0227	0.154	0.0135	0.0155	0.0066	0.094	0.0165	0.0055	0.0032	0.0034	0.0875	0.0949	0.0088	0.0084	0.0069	0.0276	0.008	0.0132	0.1778
4	rs2685471	81981592	1.08	0.832982220188166	3.13	0.435575753324506	0.0287530393954137	0.0674471379883101	0.1163	0.0726	0.007	0.003	0.0206	0.0038	0.0034	0.0229	0.1554	0.0134	0.0157	0.0066	0.094	0.0168	0.0055	0.0032	0.0033	0.0885	0.0956	0.0087	0.0085	0.0068	0.0277	0.0081	0.0134	0.1762
4	rs2643921	81986784	1.09	0.771508143262462	3.08	0.526582953384854	0.0427389262761226	0.0794214207750481	0.116	0.0722	0.0069	0.0028	0.0205	0.0034	0.0035	0.0231	0.1571	0.0132	0.0156	0.0065	0.0929	0.0171	0.0055	0.0032	0.0031	0.0891	0.0977	0.0087	0.0084	0.0067	0.0279	0.0082	0.0132	0.1743
4	rs17005046	82003787	1.1	0.712999886098274	3.08	0.526582953384854	0.0572122193455661	0.0681412792066994	0.1148	0.072	0.007	0.0027	0.0205	0.0034	0.0035	0.0235	0.1586	0.0131	0.0157	0.0065	0.0923	0.0172	0.0056	0.0033	0.003	0.0895	0.0986	0.0084	0.0084	0.0067	0.0278	0.0082	0.0131	0.1734
4	rs3796804	82009707	1.1	0.712999886098274	3.08	0.526582953384854	0.07589439896947	0.0811330067505299	0.1144	0.0718	0.007	0.0027	0.0205	0.0033	0.0036	0.0236	0.1587	0.0131	0.0157	0.0063	0.0921	0.0173	0.0056	0.0034	0.003	0.0896	0.0992	0.0084	0.0084	0.0068	0.0279	0.0082	0.013	0.1732
4	rs112531554	82018077	1.1	0.712999886098274	3.08	0.526582953384854	0.0759808906145573	0.084980754784386	0.1143	0.0716	0.0071	0.0026	0.0205	0.0032	0.0036	0.0237	0.1588	0.0131	0.0156	0.0063	0.0922	0.0173	0.0057	0.0034	0.003	0.0899	0.0995	0.0085	0.0085	0.0068	0.0279	0.0082	0.013	0.1726
4	rs11723025	82023516	1.1	0.712999886098274	3.08	0.526582953384854	0.0774390932690942	0.0918656599200028	0.1142	0.0716	0.0071	0.0026	0.0205	0.0032	0.0036	0.0237	0.1588	0.0131	0.0155	0.0063	0.0922	0.0173	0.0058	0.0034	0.0029	0.09	0.0995	0.0085	0.0085	0.0068	0.028	0.0082	0.013	0.1724
4	rs34850867	82032040	1.1	0.712999886098274	3.08	0.526582953384854	0.0934345134435533	0.0892102255528843	0.1138	0.0712	0.0069	0.0026	0.0206	0.0031	0.0035	0.024	0.1602	0.013	0.0155	0.0062	0.0923	0.0174	0.0059	0.0035	0.0028	0.0905	0.1009	0.0085	0.0086	0.0067	0.0276	0.0079	0.0128	0.1705
4	rs72663827	82045852	1.1	0.712999886098274	3.08	0.526582953384854	0.100507212981989	0.100910383449072	0.1138	0.0711	0.0069	0.0026	0.0206	0.0031	0.0035	0.024	0.1605	0.013	0.0155	0.0061	0.0923	0.0174	0.006	0.0035	0.0028	0.0906	0.1012	0.0085	0.0086	0.0067	0.0277	0.0079	0.0127	0.1701
4	rs1850499	82046517	1.1	0.712999886098274	3.07	0.546174590811499	0.103716858458621	0.105680824592601	0.1138	0.0711	0.0069	0.0026	0.0206	0.0031	0.0035	0.0241	0.1604	0.013	0.0155	0.0061	0.0923	0.0174	0.006	0.0035	0.0028	0.0906	0.1012	0.0085	0.0086	0.0067	0.0277	0.0079	0.0127	0.1701
4	rs111395754	82054670	1.1	0.712999886098274	3.07	0.546174590811499	0.0999397589203034	0.100828886621474	0.1137	0.0711	0.0069	0.0026	0.0206	0.0031	0.0035	0.0241	0.1606	0.013	0.0155	0.0061	0.0924	0.0174	0.0059	0.0035	0.0028	0.0905	0.1013	0.0085	0.0087	0.0067	0.0277	0.0079	0.0127	0.1698
4	rs75140224	82055771	1.1	0.712999886098274	3.06	0.566238797870229	0.0978169744080694	0.102463688367744	0.1138	0.0711	0.0069	0.0026	0.0206	0.003	0.0034	0.0241	0.1606	0.0129	0.0156	0.0062	0.0925	0.0175	0.0059	0.0035	0.0028	0.0905	0.1015	0.0085	0.0087	0.0066	0.0277	0.0078	0.0127	0.1696
4	rs79750139	82059898	1.1	0.712999886098274	3.04	0.607799794750251	0.0951723446972951	0.115645883994281	0.1138	0.0711	0.0068	0.0026	0.0206	0.003	0.0033	0.0241	0.1611	0.0129	0.0156	0.0062	0.0928	0.0175	0.0059	0.0035	0.0027	0.0903	0.1019	0.0085	0.0088	0.0066	0.0278	0.0077	0.0127	0.1688
4	rs79007935	82063587	1.1	0.712999886098274	3.02	0.651294786134349	0.101570103803702	0.124885432141754	0.1137	0.0711	0.0067	0.0026	0.0206	0.0029	0.0033	0.0242	0.1615	0.0129	0.0156	0.0061	0.093	0.0176	0.0059	0.0035	0.0027	0.0902	0.1022	0.0086	0.0089	0.0065	0.0279	0.0076	0.0127	0.1681
4	rs75104500	82067196	1.1	0.712999886098274	3.02	0.651294786134349	0.107446853615376	0.129245929711277	0.1136	0.0711	0.0066	0.0026	0.0206	0.0029	0.0032	0.0242	0.1617	0.0128	0.0157	0.0061	0.0931	0.0176	0.0059	0.0035	0.0026	0.0902	0.1024	0.0086	0.009	0.0065	0.0281	0.0076	0.0127	0.1677
4	rs71596054	82067283	1.1	0.712999886098274	3.01	0.673776155564303	0.107635503829467	0.129425089351059	0.1136	0.0711	0.0066	0.0026	0.0206	0.0029	0.0032	0.0242	0.1617	0.0128	0.0157	0.0061	0.0931	0.0176	0.0059	0.0035	0.0026	0.0903	0.1024	0.0086	0.009	0.0065	0.0281	0.0076	0.0127	0.1676
4	rs78354648	82069087	1.1	0.712999886098274	3	0.696751202985924	0.109969958410794	0.133389780436249	0.1135	0.0713	0.0066	0.0026	0.0206	0.0029	0.0032	0.0242	0.1616	0.0128	0.0156	0.0061	0.0933	0.0176	0.0059	0.0035	0.0026	0.0903	0.1024	0.0086	0.009	0.0065	0.0281	0.0076	0.0127	0.1676
4	rs75330117	82069344	1.1	0.712999886098274	3	0.696751202985924	0.109942635404048	0.133208609778231	0.1135	0.0713	0.0066	0.0026	0.0206	0.0029	0.0032	0.0242	0.1616	0.0128	0.0156	0.0061	0.0933	0.0176	0.0059	0.0035	0.0026	0.0903	0.1024	0.0086	0.009	0.0065	0.0281	0.0076	0.0127	0.1676
4	rs114359354	82074277	1.1	0.712999886098274	2.99	0.72022314582581	0.110188693528692	0.132484835646443	0.1135	0.0713	0.0066	0.0026	0.0206	0.0029	0.0032	0.0242	0.1616	0.0128	0.0157	0.0061	0.0933	0.0176	0.0059	0.0035	0.0026	0.0903	0.1024	0.0085	0.009	0.0065	0.0281	0.0076	0.0127	0.1676
4	rs11722928	82083445	1.1	0.712999886098274	3	0.696751202985924	0.119935578485868	0.133661706529128	0.1135	0.0713	0.0066	0.0026	0.0206	0.0029	0.0032	0.0243	0.1617	0.0128	0.0157	0.0061	0.0935	0.0176	0.0059	0.0035	0.0026	0.0902	0.1027	0.0084	0.009	0.0065	0.028	0.0076	0.0127	0.1673
4	rs17005078	82092005	1.1	0.712999886098274	3	0.696751202985924	0.112058792538599	0.162727629385313	0.1131	0.0717	0.0065	0.0025	0.0205	0.003	0.003	0.0245	0.1617	0.0127	0.0156	0.0061	0.0939	0.0176	0.0059	0.0035	0.0025	0.0904	0.1023	0.0084	0.009	0.0065	0.0282	0.0074	0.0129	0.1672
4	rs60111302	82098107	1.1	0.712999886098274	3	0.696751202985924	0.1069089828395	0.15433717567609	0.1132	0.0718	0.0065	0.0025	0.0205	0.0029	0.003	0.0245	0.1616	0.0127	0.0157	0.0061	0.0939	0.0176	0.0059	0.0035	0.0025	0.0904	0.1021	0.0083	0.009	0.0065	0.0282	0.0074	0.0129	0.1673
4	rs17005086	82114023	1.1	0.712999886098274	3.01	0.673776155564303	0.0975377820578052	0.174854293958942	0.1136	0.0718	0.0065	0.0025	0.0205	0.0029	0.0031	0.0245	0.1619	0.0127	0.0157	0.0061	0.0938	0.0177	0.0058	0.0036	0.0026	0.0904	0.1011	0.0084	0.0091	0.0065	0.0283	0.0074	0.0128	0.1672
4	rs77071127	82122122	1.1	0.712999886098274	3.02	0.651294786134349	0.0999140132728872	0.273057568878456	0.1135	0.0721	0.0064	0.0025	0.0205	0.0029	0.0031	0.0247	0.1624	0.0127	0.0157	0.0061	0.093	0.0176	0.0058	0.0035	0.0026	0.0903	0.1014	0.0084	0.0092	0.0067	0.0284	0.0074	0.0127	0.1671
4	rs17484474	82126121	1.11	0.657414555049712	3.03	0.629303794260587	0.181490653970805	0.587230160120654	0.1161	0.0728	0.0053	0.0021	0.02	0.0033	0.0028	0.0249	0.1623	0.0134	0.0153	0.006	0.0893	0.0168	0.0051	0.0027	0.0027	0.0903	0.1051	0.009	0.0099	0.0076	0.0288	0.0077	0.0127	0.1645
4	rs710835	82128930	1.1	0.712999886098274	3.03	0.629303794260587	0.201947759497452	0.492554870984337	0.1164	0.0729	0.0052	0.0021	0.02	0.0033	0.0028	0.0249	0.1623	0.0135	0.0153	0.006	0.0888	0.0167	0.005	0.0027	0.0027	0.0903	0.1054	0.0091	0.01	0.0077	0.0289	0.0077	0.0127	0.1642
4	rs35045642	82128962	1.1	0.712999886098274	3.04	0.607799794750251	0.203321874897414	0.499118784882193	0.1164	0.0729	0.0052	0.0021	0.02	0.0033	0.0028	0.0249	0.1623	0.0135	0.0153	0.006	0.0888	0.0167	0.005	0.0027	0.0027	0.0903	0.1054	0.0091	0.01	0.0077	0.0289	0.0077	0.0127	0.1642
4	rs62302274	82133661	1.1	0.712999886098274	3.06	0.566238797870229	0.207714714882089	0.51493422289676	0.1164	0.0728	0.0052	0.0021	0.02	0.0033	0.0028	0.0249	0.1623	0.0135	0.0153	0.006	0.0888	0.0167	0.005	0.0027	0.0027	0.0903	0.1055	0.0091	0.01	0.0077	0.0289	0.0077	0.0127	0.1643
4	rs76133235	82133746	1.1	0.712999886098274	3.06	0.566238797870229	0.208272537784572	0.516039058559199	0.1164	0.0728	0.0052	0.0021	0.02	0.0033	0.0028	0.0249	0.1623	0.0135	0.0153	0.006	0.0888	0.0167	0.005	0.0027	0.0027	0.0903	0.1055	0.0091	0.01	0.0077	0.0289	0.0077	0.0127	0.1643
4	rs11730817	82138999	1.1	0.712999886098274	3.06	0.566238797870229	0.208113073636537	0.523234979390646	0.1166	0.0726	0.0052	0.0021	0.02	0.0034	0.0028	0.0249	0.1626	0.0135	0.0153	0.006	0.0887	0.0167	0.005	0.0026	0.0027	0.0902	0.1055	0.0091	0.01	0.0077	0.0289	0.0076	0.0127	0.1643
4	rs115355186	82145422	1.11	0.657414555049712	3.06	0.566238797870229	0.214951075296947	0.522541977168498	0.1167	0.0726	0.0051	0.0021	0.02	0.0034	0.0027	0.0251	0.1629	0.0135	0.0152	0.0059	0.0885	0.0166	0.005	0.0026	0.0027	0.0904	0.1054	0.009	0.01	0.0077	0.0289	0.0076	0.0127	0.1642
4	rs12510876	82147877	1.11	0.657414555049712	3.06	0.566238797870229	0.211476295671556	0.502546253816385	0.1168	0.0726	0.0051	0.0021	0.02	0.0034	0.0027	0.0251	0.1629	0.0135	0.0152	0.0059	0.0885	0.0166	0.005	0.0026	0.0027	0.0904	0.1054	0.009	0.01	0.0077	0.0289	0.0075	0.0127	0.1642
4	rs710841	82149831	1.11	0.657414555049712	3.09	0.50746005104726	0.212321849803633	0.502957951097221	0.1168	0.0727	0.0051	0.0021	0.02	0.0034	0.0027	0.0251	0.1629	0.0135	0.0152	0.0058	0.0885	0.0166	0.005	0.0026	0.0027	0.0904	0.1054	0.009	0.01	0.0077	0.0289	0.0075	0.0127	0.1642
4	rs79382962	82150234	1.11	0.657414555049712	3.09	0.50746005104726	0.222947826429516	0.518388813271995	0.1167	0.0727	0.0051	0.0021	0.02	0.0034	0.0027	0.0251	0.1629	0.0135	0.0152	0.0058	0.0885	0.0166	0.005	0.0026	0.0027	0.0904	0.1054	0.009	0.01	0.0076	0.029	0.0075	0.0127	0.1642
4	rs1712379	82154014	1.11	0.657414555049712	3.09	0.50746005104726	0.229126250901285	0.517006279048997	0.1167	0.0727	0.0051	0.0021	0.02	0.0034	0.0027	0.0251	0.1629	0.0135	0.0153	0.0058	0.0886	0.0167	0.005	0.0026	0.0027	0.0906	0.1054	0.009	0.01	0.0076	0.029	0.0075	0.0127	0.1641
4	rs994014	82165790	1.11	0.657414555049712	3.1	0.488801954490689	0.191145058329051	0.529343296919808	0.1168	0.0729	0.0052	0.0021	0.0199	0.0034	0.0027	0.0251	0.1626	0.0136	0.0152	0.0058	0.0882	0.0166	0.0051	0.0027	0.0027	0.0907	0.1052	0.009	0.01	0.0076	0.0292	0.0075	0.0127	0.1641
4	rs17499117	82204091	1.11	0.657414555049712	3.1	0.488801954490689	0.261561203049129	0.658072338498446	0.1165	0.0732	0.0052	0.0021	0.0197	0.0036	0.0027	0.0255	0.1623	0.0136	0.0151	0.0059	0.0882	0.0164	0.0052	0.0026	0.0026	0.0909	0.1047	0.0089	0.01	0.0077	0.0295	0.0074	0.0126	0.1642
4	rs114927164	82208036	1.11	0.657414555049712	3.1	0.488801954490689	0.269589171535848	0.673788079248576	0.1164	0.0732	0.0052	0.0021	0.0197	0.0036	0.0027	0.0255	0.1623	0.0136	0.0151	0.0059	0.0882	0.0163	0.0052	0.0026	0.0026	0.091	0.1047	0.0089	0.01	0.0077	0.0295	0.0074	0.0126	0.1642
4	rs62302315	82211095	1.11	0.657414555049712	3.1	0.488801954490689	0.273837931499871	0.671138383438495	0.1164	0.0732	0.0052	0.0021	0.0197	0.0036	0.0027	0.0256	0.1623	0.0136	0.0151	0.0059	0.0883	0.0163	0.0052	0.0026	0.0026	0.091	0.1047	0.0089	0.01	0.0077	0.0296	0.0074	0.0126	0.1642
4	rs116139420	82222249	1.11	0.657414555049712	3.1	0.488801954490689	0.293400263945461	0.717097942419076	0.1163	0.0733	0.0052	0.0021	0.0197	0.0036	0.0027	0.0257	0.1622	0.0136	0.0151	0.0059	0.0884	0.0163	0.0053	0.0026	0.0026	0.0911	0.1046	0.0089	0.01	0.0077	0.0297	0.0074	0.0125	0.1642
4	rs62302318	82223055	1.11	0.657414555049712	3.1	0.488801954490689	0.292486651851616	0.714858456320074	0.1163	0.0733	0.0052	0.0021	0.0197	0.0036	0.0028	0.0257	0.1622	0.0136	0.0151	0.0059	0.0884	0.0163	0.0053	0.0026	0.0026	0.0911	0.1046	0.0089	0.01	0.0077	0.0297	0.0074	0.0125	0.1642
4	rs2109660	82223877	1.11	0.657414555049712	3.12	0.452863978564029	0.28903833115018	0.707255903308273	0.1163	0.0733	0.0052	0.0021	0.0197	0.0036	0.0028	0.0257	0.1621	0.0136	0.0151	0.0059	0.0884	0.0163	0.0053	0.0026	0.0026	0.091	0.1045	0.0089	0.01	0.0077	0.0297	0.0074	0.0125	0.1643
4	rs114265155	82232891	1.11	0.657414555049712	3.12	0.452863978564029	0.282725970870387	0.713217157954414	0.1163	0.0733	0.0052	0.0021	0.0196	0.0036	0.0028	0.0257	0.1621	0.0136	0.0151	0.0059	0.0884	0.0163	0.0053	0.0026	0.0026	0.0911	0.1045	0.0089	0.01	0.0077	0.0297	0.0074	0.0125	0.1643
4	rs77267782	82238150	1.11	0.657414555049712	3.11	0.470604638115432	0.279246162131108	0.712769677005339	0.1163	0.0733	0.0052	0.0021	0.0196	0.0036	0.0028	0.0257	0.162	0.0136	0.0151	0.0059	0.0884	0.0162	0.0053	0.0026	0.0026	0.0911	0.1045	0.0089	0.01	0.0077	0.0297	0.0074	0.0125	0.1643
4	rs55677112	82249971	1.11	0.657414555049712	3.11	0.470604638115432	0.273467049996728	0.681308428336707	0.1163	0.0733	0.0052	0.0021	0.0196	0.0037	0.0028	0.0257	0.162	0.0136	0.0151	0.006	0.0884	0.0162	0.0053	0.0026	0.0026	0.0913	0.1043	0.0089	0.01	0.0077	0.0298	0.0074	0.0125	0.1644
4	rs1452369	82251502	1.11	0.657414555049712	3.11	0.470604638115432	0.272633558062196	0.678652021331448	0.1163	0.0733	0.0052	0.0021	0.0196	0.0037	0.0028	0.0257	0.162	0.0136	0.0151	0.006	0.0883	0.0162	0.0053	0.0026	0.0026	0.0913	0.1043	0.0089	0.01	0.0077	0.0298	0.0074	0.0125	0.1644
4	rs1452366	82252467	1.11	0.657414555049712	3.12	0.452863978564029	0.270233406923974	0.671432676443995	0.1163	0.0733	0.0052	0.0021	0.0196	0.0037	0.0028	0.0257	0.162	0.0136	0.0151	0.006	0.0884	0.0162	0.0053	0.0026	0.0026	0.0913	0.1043	0.0089	0.01	0.0077	0.0298	0.0074	0.0125	0.1644
4	rs116111088	82270445	1.11	0.657414555049712	3.12	0.452863978564029	0.290616102108611	0.72352640860103	0.1164	0.0734	0.0052	0.0021	0.0197	0.0037	0.0028	0.0256	0.1622	0.0136	0.0149	0.006	0.0885	0.0161	0.0053	0.0025	0.0025	0.0917	0.1039	0.0088	0.0099	0.0078	0.0298	0.0074	0.0125	0.1643
4	rs1452374	82282233	1.11	0.657414555049712	3.12	0.452863978564029	0.296827722164888	0.700414324564901	0.1165	0.0735	0.0053	0.002	0.0197	0.0037	0.0027	0.0254	0.1624	0.0136	0.0146	0.0061	0.0888	0.0161	0.0054	0.0025	0.0024	0.0923	0.1035	0.0088	0.0098	0.0078	0.0298	0.0074	0.0125	0.1641
4	rs13435795	82287652	1.11	0.657414555049712	3.14	0.418735639412168	0.294411812258813	0.69729596159852	0.1167	0.0736	0.0053	0.002	0.0198	0.0037	0.0027	0.0254	0.1625	0.0136	0.0146	0.0061	0.0887	0.016	0.0054	0.0025	0.0024	0.0924	0.1034	0.0088	0.0098	0.0078	0.0298	0.0074	0.0125	0.164
4	rs116755061	82288862	1.11	0.657414555049712	3.14	0.418735639412168	0.293304022739089	0.727269722868227	0.1169	0.0737	0.0053	0.002	0.0198	0.0037	0.0027	0.0253	0.1627	0.0135	0.0146	0.0061	0.0889	0.0159	0.0054	0.0024	0.0024	0.0923	0.103	0.0087	0.0097	0.0078	0.0299	0.0074	0.0124	0.164
4	rs111673100	82297414	1.11	0.657414555049712	3.14	0.418735639412168	0.283197989528808	0.721581577076883	0.117	0.0737	0.0053	0.002	0.0199	0.0036	0.0027	0.0253	0.1628	0.0134	0.0145	0.0062	0.089	0.0159	0.0054	0.0024	0.0024	0.0923	0.1027	0.0087	0.0097	0.0078	0.0299	0.0074	0.0124	0.164
4	rs17428069	82313016	1.12	0.604706511137083	3.14	0.418735639412168	0.27625526815392	0.69655395532931	0.1171	0.0738	0.0053	0.002	0.0199	0.0036	0.0027	0.0253	0.1629	0.0134	0.0145	0.0062	0.0891	0.0159	0.0054	0.0024	0.0024	0.0923	0.1026	0.0087	0.0097	0.0078	0.0299	0.0074	0.0124	0.164
4	rs6851443	82313686	1.12	0.604706511137083	3.14	0.418735639412168	0.285944021437508	0.69062431818785	0.1171	0.0738	0.0053	0.002	0.0199	0.0037	0.0027	0.0253	0.1628	0.0134	0.0145	0.0062	0.0891	0.0159	0.0054	0.0024	0.0024	0.0923	0.1026	0.0087	0.0097	0.0078	0.03	0.0074	0.0124	0.1639
4	rs7687154	82319024	1.12	0.604706511137083	3.14	0.418735639412168	0.271847632017841	0.694922167359372	0.118	0.0738	0.0054	0.002	0.0199	0.0036	0.0027	0.0253	0.1631	0.0133	0.0145	0.0062	0.089	0.0159	0.0054	0.0023	0.0024	0.0925	0.1022	0.0085	0.0098	0.008	0.03	0.0074	0.0125	0.1631
4	rs17428279	82330633	1.12	0.604706511137083	3.14	0.418735639412168	0.254823170005992	0.770846642315905	0.1185	0.0739	0.0055	0.002	0.0199	0.0037	0.0027	0.0252	0.1631	0.0132	0.0144	0.0063	0.0889	0.0159	0.0055	0.0024	0.0023	0.0919	0.1018	0.0085	0.0098	0.008	0.0298	0.0075	0.0126	0.163
4	rs10488928	82332999	1.13	0.554827224596281	3.14	0.418735639412168	0.118958096539025	0.643753768965199	0.1195	0.0743	0.0057	0.002	0.0201	0.0033	0.0026	0.0253	0.1629	0.0132	0.0144	0.0066	0.0888	0.016	0.0057	0.0024	0.0024	0.0906	0.1007	0.0085	0.0099	0.008	0.0296	0.0077	0.0132	0.1631
4	rs6812581	82339023	1.15	0.46334549806667	3.14	0.418735639412168	0.364535074711985	0.445384566207761	0.1179	0.0797	0.0061	0.0019	0.0202	0.0032	0.0026	0.0261	0.1585	0.0155	0.0146	0.0072	0.0878	0.0167	0.0061	0.0023	0.0022	0.0872	0.0979	0.0087	0.0101	0.0082	0.0299	0.0089	0.0148	0.162
4	rs77013356	82339301	1.15	0.46334549806667	3.14	0.418735639412168	0.400260876645915	0.517420941719866	0.1177	0.0799	0.0061	0.0019	0.0202	0.0032	0.0026	0.0262	0.1585	0.0156	0.0146	0.0073	0.0877	0.0167	0.0062	0.0023	0.0022	0.0872	0.0977	0.0087	0.0101	0.0082	0.0299	0.0089	0.0148	0.1621
4	rs114827217	82339864	1.15	0.46334549806667	3.14	0.418735639412168	0.441931703963859	0.550158348349194	0.1176	0.0802	0.0061	0.0019	0.0202	0.0031	0.0026	0.0263	0.1584	0.0157	0.0146	0.0075	0.0872	0.0167	0.0062	0.0022	0.0022	0.0872	0.0974	0.0087	0.01	0.0082	0.0303	0.0089	0.0148	0.1619
4	rs17005131	82340277	1.15	0.46334549806667	3.14	0.418735639412168	0.437252940174778	0.544830955218576	0.1175	0.0804	0.0061	0.0019	0.0202	0.0031	0.0026	0.0263	0.1583	0.0159	0.0146	0.0077	0.087	0.0168	0.0063	0.0022	0.0022	0.0871	0.0972	0.0087	0.01	0.0082	0.0304	0.0089	0.0148	0.1619
4	rs11934269	82341499	1.14	0.507725131913635	3.14	0.418735639412168	0.442109862663645	0.500763224320013	0.1172	0.0807	0.0062	0.0019	0.0202	0.0032	0.0027	0.0264	0.1579	0.0161	0.0146	0.008	0.0867	0.0168	0.0064	0.0022	0.0022	0.0871	0.0967	0.0087	0.01	0.0082	0.0304	0.0089	0.0149	0.1622
4	rs6535246	82343242	1.14	0.507725131913635	3.12	0.452863978564029	0.515026527430928	0.581674842469676	0.1171	0.081	0.0062	0.002	0.0203	0.0032	0.0027	0.0266	0.1579	0.0162	0.0146	0.0081	0.0866	0.0167	0.0064	0.0022	0.0022	0.0866	0.0959	0.0088	0.0101	0.0085	0.0304	0.0089	0.015	0.1621
4	rs112761125	82351106	1.14	0.507725131913635	3.1	0.488801954490689	0.564988880842216	0.563108761045258	0.1169	0.0811	0.0062	0.0022	0.0204	0.0034	0.0028	0.027	0.1577	0.0164	0.0147	0.0083	0.0869	0.0165	0.0065	0.0024	0.0023	0.086	0.094	0.009	0.0102	0.009	0.0303	0.009	0.0153	0.1621
4	rs17615661	82351875	1.14	0.507725131913635	3.1	0.488801954490689	0.572899457351493	0.551281530694695	0.1169	0.0812	0.0062	0.0022	0.0204	0.0034	0.0028	0.027	0.1577	0.0164	0.0146	0.0083	0.0869	0.0165	0.0065	0.0024	0.0023	0.086	0.0939	0.009	0.0102	0.009	0.0303	0.009	0.0153	0.1621
4	rs2159657	82355593	1.14	0.507725131913635	3.09	0.50746005104726	0.548004310785314	0.545111025174999	0.117	0.0811	0.0062	0.0022	0.0204	0.0034	0.0028	0.027	0.1577	0.0164	0.0147	0.0083	0.0868	0.0165	0.0065	0.0024	0.0023	0.0861	0.0936	0.009	0.0102	0.009	0.0303	0.009	0.0153	0.1621
4	rs34211143	82355804	1.14	0.507725131913635	3.11	0.470604638115432	0.552558200328949	0.553248454534628	0.1169	0.0811	0.0062	0.0022	0.0204	0.0034	0.0028	0.027	0.1577	0.0164	0.0147	0.0083	0.0868	0.0165	0.0065	0.0024	0.0023	0.0862	0.0936	0.009	0.0102	0.009	0.0303	0.009	0.0153	0.162
4	rs112994267	82359477	1.14	0.507725131913635	3.14	0.418735639412168	0.562452361610837	0.540214947963373	0.1171	0.0812	0.0062	0.0022	0.0204	0.0034	0.0029	0.0271	0.1577	0.0164	0.0147	0.0083	0.0867	0.0164	0.0066	0.0024	0.0023	0.0858	0.0934	0.009	0.0102	0.009	0.0303	0.009	0.0154	0.1622
4	rs6847612	82361296	1.13	0.554827224596281	3.15	0.402339212139645	0.554146318014686	0.531568888914289	0.1171	0.0812	0.0062	0.0022	0.0204	0.0034	0.0029	0.0272	0.1577	0.0164	0.0148	0.0084	0.0867	0.0164	0.0066	0.0025	0.0023	0.0856	0.0932	0.009	0.0102	0.009	0.0303	0.009	0.0154	0.1623
4	rs28560455	82366788	1.13	0.554827224596281	3.15	0.402339212139645	0.575660067681908	0.547913677463002	0.1173	0.081	0.0063	0.0023	0.0205	0.0035	0.003	0.0274	0.1575	0.0165	0.0149	0.0084	0.0863	0.0164	0.0067	0.0025	0.0023	0.0853	0.093	0.009	0.0103	0.009	0.0303	0.0091	0.0155	0.1622
4	rs17005140	82372897	1.13	0.554827224596281	3.2	0.326850259155197	0.57007793732211	0.528231375657549	0.1172	0.081	0.0063	0.0023	0.0206	0.0035	0.003	0.0274	0.1573	0.0165	0.0148	0.0084	0.0862	0.0164	0.0067	0.0025	0.0024	0.0853	0.0929	0.009	0.0104	0.0091	0.0302	0.0091	0.0156	0.1623
4	rs6535250	82379117	1.13	0.554827224596281	3.23	0.286575202599778	0.550576068452579	0.498707890579933	0.1171	0.0811	0.0063	0.0024	0.0207	0.0035	0.0031	0.0273	0.157	0.0165	0.0147	0.0084	0.086	0.0164	0.0067	0.0026	0.0024	0.0854	0.0927	0.009	0.0105	0.0091	0.0301	0.0091	0.0157	0.1623
4	rs17005141	82379281	1.13	0.554827224596281	3.23	0.286575202599778	0.555338812268394	0.50103743150804	0.1171	0.0811	0.0063	0.0024	0.0207	0.0035	0.0031	0.0273	0.157	0.0165	0.0147	0.0084	0.086	0.0164	0.0067	0.0026	0.0024	0.0854	0.0927	0.0091	0.0105	0.0091	0.0301	0.0091	0.0157	0.1624
4	rs12649837	82390927	1.12	0.604706511137083	3.24	0.273955600409011	0.905609794821046	0.498023258645714	0.1155	0.082	0.0069	0.0032	0.021	0.0041	0.0039	0.0268	0.1532	0.0172	0.0152	0.0079	0.0841	0.0163	0.0072	0.0031	0.0029	0.082	0.0927	0.0095	0.0115	0.01	0.0298	0.0102	0.0161	0.1638
4	rs71596067	82393339	1.12	0.604706511137083	3.28	0.227357389834261	0.91055808472644	0.487238126529828	0.1155	0.082	0.0069	0.0032	0.0211	0.0041	0.004	0.0268	0.1531	0.0172	0.0152	0.0079	0.0841	0.0163	0.0073	0.0031	0.0029	0.0819	0.0927	0.0095	0.0115	0.0101	0.0298	0.0102	0.0161	0.1639
4	rs77339959	82407078	1.12	0.604706511137083	3.28	0.227357389834261	0.925803031826536	0.496791526453984	0.1154	0.082	0.0069	0.0033	0.0211	0.0041	0.004	0.0268	0.1529	0.0172	0.0152	0.0079	0.0839	0.0163	0.0073	0.0032	0.0029	0.0817	0.0926	0.0096	0.0115	0.0101	0.0297	0.0103	0.0162	0.1643
4	rs7693787	82407937	1.12	0.604706511137083	3.28	0.227357389834261	0.922230898907036	0.506942102244803	0.1154	0.082	0.0069	0.0033	0.0211	0.0041	0.004	0.0268	0.1529	0.0172	0.0152	0.0079	0.0839	0.0163	0.0073	0.0032	0.0029	0.0817	0.0925	0.0096	0.0115	0.0101	0.0297	0.0103	0.0162	0.1643
4	rs13131664	82412390	1.12	0.604706511137083	3.28	0.227357389834261	0.923808573534495	0.519495509115706	0.1154	0.0819	0.007	0.0033	0.0211	0.0041	0.004	0.0268	0.1528	0.0172	0.0152	0.0079	0.0838	0.0163	0.0073	0.0032	0.003	0.0816	0.0925	0.0096	0.0116	0.0101	0.0296	0.0103	0.0162	0.1644
4	rs6842711	82412839	1.12	0.604706511137083	3.28	0.227357389834261	0.935134163600561	0.512036874955223	0.1152	0.082	0.007	0.0033	0.0211	0.0041	0.004	0.0268	0.1528	0.0172	0.0152	0.0079	0.0839	0.0163	0.0073	0.0032	0.003	0.0817	0.0925	0.0096	0.0116	0.0101	0.0296	0.0103	0.0162	0.1644
4	rs76933873	82415477	1.12	0.604706511137083	3.28	0.227357389834261	1.02986017829923	0.531847251604536	0.1154	0.082	0.007	0.0033	0.0211	0.0041	0.004	0.0268	0.1526	0.0172	0.0152	0.0079	0.0837	0.0162	0.0074	0.0032	0.003	0.0816	0.0924	0.0096	0.0115	0.0102	0.0296	0.0105	0.0161	0.1643
4	rs11939325	82417143	1.12	0.604706511137083	3.28	0.227357389834261	1.09120490234075	0.561415398429351	0.1154	0.082	0.007	0.0033	0.0211	0.0042	0.0041	0.0268	0.1525	0.0173	0.0153	0.0079	0.0836	0.0162	0.0074	0.0032	0.003	0.0816	0.0924	0.0096	0.0115	0.0103	0.0296	0.0106	0.0161	0.1643
4	rs10019254	82423149	1.12	0.604706511137083	3.29	0.21664916022799	1.1046623500362	0.56169753901038	0.1154	0.0821	0.007	0.0034	0.0212	0.0042	0.0041	0.0268	0.1523	0.0173	0.0153	0.008	0.0834	0.0161	0.0075	0.0033	0.0031	0.0812	0.0922	0.0097	0.0115	0.0104	0.0295	0.0107	0.0161	0.1645
4	rs114951960	82424430	1.12	0.604706511137083	3.3	0.2063056077908	1.2798507325478	0.644191009472617	0.1144	0.0829	0.0072	0.0037	0.0213	0.0043	0.0043	0.0269	0.1518	0.0172	0.0153	0.008	0.0829	0.0163	0.0078	0.0034	0.0033	0.0807	0.0914	0.0097	0.0117	0.0106	0.0295	0.011	0.0162	0.1644
4	rs35855880	82426566	1.11	0.657414555049712	3.3	0.2063056077908	1.76344893806585	0.868913411087547	0.1129	0.0843	0.0074	0.0042	0.0214	0.0044	0.0047	0.027	0.151	0.0172	0.0152	0.0079	0.0821	0.0165	0.0082	0.0037	0.0037	0.0797	0.0901	0.0099	0.012	0.011	0.0294	0.0115	0.0164	0.1643
4	rs17005151	82429988	1.11	0.657414555049712	3.31	0.196320630125924	2.08185557120257	1.06336511528365	0.1123	0.0847	0.0076	0.0045	0.0215	0.0045	0.0049	0.027	0.1507	0.0171	0.0152	0.0079	0.0813	0.0166	0.0083	0.0038	0.0038	0.0794	0.0904	0.01	0.0121	0.0112	0.0293	0.0117	0.0165	0.1643
4	rs882044	82430432	1.11	0.657414555049712	3.31	0.196320630125924	2.15461655009819	1.11458940994904	0.1122	0.0847	0.0076	0.0045	0.0215	0.0045	0.0049	0.0271	0.1507	0.0171	0.0152	0.0079	0.0812	0.0166	0.0084	0.0038	0.0038	0.0793	0.0903	0.01	0.0121	0.0112	0.0293	0.0118	0.0165	0.1643
4	rs28573714	82435378	1.11	0.657414555049712	3.32	0.186688027238402	2.35517894512784	1.07974057322279	0.1114	0.085	0.0077	0.0046	0.0217	0.0045	0.0049	0.0272	0.1506	0.017	0.0151	0.008	0.0813	0.0165	0.0083	0.0038	0.0038	0.0789	0.0902	0.01	0.012	0.0112	0.0293	0.0119	0.0165	0.165
4	rs13120660	82444087	1.11	0.657414555049712	3.32	0.186688027238402	2.67020651201762	1.19711509467349	0.1103	0.0854	0.0079	0.0048	0.0218	0.0045	0.005	0.027	0.1506	0.0171	0.0152	0.0079	0.0813	0.0164	0.0084	0.0038	0.0039	0.0784	0.0901	0.01	0.0121	0.0113	0.0295	0.012	0.0166	0.1652
4	rs12512871	82450449	1.11	0.657414555049712	3.32	0.186688027238402	2.65560780749301	1.12259736707026	0.1098	0.0853	0.008	0.0049	0.0219	0.0045	0.005	0.027	0.151	0.017	0.0153	0.0078	0.0817	0.0163	0.0084	0.0038	0.0039	0.0777	0.0896	0.01	0.0122	0.0113	0.0295	0.012	0.0166	0.1658
4	rs17005157	82459940	1.11	0.657414555049712	3.32	0.186688027238402	2.6298764548556	1.17036762617899	0.1097	0.0853	0.0081	0.0049	0.0219	0.0046	0.005	0.027	0.151	0.0172	0.0153	0.0078	0.0817	0.0163	0.0083	0.0038	0.004	0.0776	0.0894	0.01	0.0122	0.0113	0.0295	0.012	0.0165	0.1658
4	rs1025964	82469229	1.11	0.657414555049712	3.33	0.177401503992083	2.47545306094261	1.09290691830713	0.1096	0.0852	0.0085	0.0049	0.0219	0.0046	0.005	0.0266	0.1511	0.0172	0.0154	0.0078	0.0817	0.0163	0.0082	0.0037	0.0041	0.0781	0.089	0.01	0.0123	0.0113	0.0295	0.012	0.0165	0.1658
4	rs10516654	82472642	1.11	0.657414555049712	3.33	0.177401503992083	2.46332938458116	1.08932794549736	0.1096	0.0852	0.0086	0.0049	0.0219	0.0046	0.005	0.0266	0.1511	0.0172	0.0154	0.0078	0.0816	0.0163	0.0082	0.0037	0.0041	0.0778	0.0893	0.0099	0.0123	0.0113	0.0295	0.012	0.0165	0.1657
4	rs78975521	82473205	1.11	0.657414555049712	3.33	0.177401503992083	2.41561166555483	1.05058941917861	0.1097	0.0852	0.0086	0.0049	0.0219	0.0046	0.005	0.0266	0.1511	0.0172	0.0154	0.0078	0.0816	0.0163	0.0082	0.0037	0.0041	0.0778	0.0893	0.0099	0.0123	0.0113	0.0295	0.012	0.0162	0.1659
4	rs10009977	82474592	1.12	0.604706511137083	3.33	0.177401503992083	2.127022613598	1.00154332015571	0.1099	0.0851	0.0086	0.0049	0.022	0.0047	0.005	0.0263	0.1512	0.017	0.0154	0.0079	0.0818	0.0162	0.0082	0.0037	0.0042	0.0774	0.0889	0.01	0.0123	0.0114	0.0296	0.0118	0.0163	0.1663
4	rs12504935	82475707	1.12	0.604706511137083	3.33	0.177401503992083	1.76919565804533	0.913489839579008	0.1102	0.085	0.0086	0.005	0.022	0.0048	0.0051	0.0258	0.1514	0.0167	0.0155	0.0079	0.0823	0.0162	0.0083	0.0037	0.0045	0.0766	0.0883	0.0101	0.0123	0.0115	0.0297	0.0114	0.0163	0.1669
4	rs13121858	82476437	1.12	0.604706511137083	3.33	0.177401503992083	1.74932275834995	0.799638171205296	0.1109	0.0852	0.0085	0.0049	0.022	0.0051	0.0052	0.0255	0.1514	0.0164	0.0157	0.0077	0.0825	0.0161	0.0082	0.0037	0.0047	0.0755	0.0874	0.0103	0.0124	0.0114	0.0299	0.0112	0.0166	0.1677
4	rs6833393	82476847	1.12	0.604706511137083	3.33	0.177401503992083	1.67197774354572	0.798414924471285	0.1113	0.0858	0.0084	0.0047	0.022	0.005	0.0052	0.0252	0.1516	0.0161	0.0156	0.0076	0.0824	0.0158	0.008	0.0036	0.0046	0.0759	0.087	0.0105	0.0125	0.0112	0.0299	0.0111	0.0166	0.1685
4	rs12501289	82476923	1.12	0.604706511137083	3.33	0.177401503992083	1.78198938032701	0.78620447318396	0.1115	0.0859	0.0084	0.0047	0.022	0.005	0.0052	0.0252	0.1517	0.0158	0.0155	0.0076	0.0824	0.0157	0.008	0.0035	0.0046	0.076	0.0869	0.0106	0.0125	0.0112	0.0298	0.0112	0.0165	0.1687
4	rs6856327	82477430	1.12	0.604706511137083	3.33	0.177401503992083	1.63641099903226	0.685297446106755	0.1124	0.0858	0.0083	0.0043	0.0221	0.0052	0.005	0.025	0.1511	0.0158	0.0155	0.0077	0.0825	0.0155	0.0078	0.0033	0.0046	0.0757	0.0874	0.0107	0.0125	0.011	0.0297	0.0109	0.0163	0.1698
4	rs72649223	82482773	1.13	0.554827224596281	3.33	0.177401503992083	1.52873350418044	0.587658017895726	0.1128	0.086	0.0082	0.0042	0.0221	0.0053	0.005	0.0249	0.1505	0.0158	0.0161	0.0078	0.0821	0.0153	0.0076	0.0033	0.0046	0.076	0.0874	0.0108	0.0125	0.0109	0.0295	0.0108	0.0164	0.1702
4	rs2868207	82482939	1.13	0.554827224596281	3.33	0.177401503992083	1.58500752907404	0.580252453974612	0.1128	0.086	0.0081	0.0042	0.0221	0.0053	0.005	0.0249	0.1505	0.0158	0.0162	0.0078	0.082	0.0153	0.0077	0.0033	0.0046	0.076	0.0874	0.0108	0.0125	0.0109	0.0295	0.0109	0.0164	0.1702
4	rs76763411	82483268	1.13	0.554827224596281	3.33	0.177401503992083	1.72351034883335	0.608569959893126	0.1128	0.086	0.0081	0.0042	0.0221	0.0053	0.005	0.0249	0.1503	0.0158	0.0162	0.0079	0.082	0.0153	0.0077	0.0033	0.0046	0.076	0.0873	0.0108	0.0125	0.0109	0.0295	0.0112	0.0164	0.1701
4	rs78163012	82483945	1.13	0.554827224596281	3.33	0.177401503992083	1.71497120120043	0.597376109136744	0.1128	0.086	0.0081	0.0042	0.0221	0.0053	0.005	0.0248	0.1503	0.0158	0.0163	0.0079	0.082	0.0153	0.0077	0.0033	0.0046	0.076	0.0873	0.0108	0.0124	0.0109	0.0295	0.0112	0.0164	0.1701
4	rs10033652	82493067	1.13	0.554827224596281	3.33	0.177401503992083	1.75770872560406	0.342606058162097	0.1134	0.0875	0.0076	0.004	0.0224	0.0058	0.0047	0.0241	0.1494	0.0155	0.0161	0.0078	0.0817	0.015	0.0072	0.0032	0.0045	0.0782	0.0882	0.0111	0.0126	0.0105	0.0286	0.0108	0.016	0.1703
4	rs34434121	82496377	1.13	0.554827224596281	3.33	0.177401503992083	1.75080785990096	0.32371849835209	0.1135	0.0875	0.0075	0.004	0.0224	0.0058	0.0047	0.024	0.1495	0.0154	0.0161	0.0078	0.0818	0.0151	0.0072	0.0032	0.0045	0.0781	0.0883	0.0111	0.0126	0.0104	0.0286	0.0107	0.016	0.1702
4	rs4693296	82498499	1.13	0.554827224596281	3.32	0.186688027238402	1.74539996362154	0.312104827994577	0.1135	0.0876	0.0074	0.004	0.0224	0.0058	0.0047	0.024	0.1496	0.0154	0.0161	0.0078	0.0818	0.0151	0.0072	0.0032	0.0045	0.078	0.0884	0.0111	0.0126	0.0104	0.0286	0.0107	0.016	0.1702
4	rs115061641	82506337	1.13	0.554827224596281	3.32	0.186688027238402	1.72804951235302	0.289144455305643	0.1138	0.0878	0.0074	0.0039	0.0224	0.0058	0.0046	0.0239	0.1494	0.0154	0.016	0.0078	0.0819	0.0151	0.0071	0.0032	0.0045	0.0782	0.0885	0.0112	0.0126	0.0103	0.0286	0.0106	0.016	0.1701
4	rs62302418	82506416	1.13	0.554827224596281	3.31	0.196320630125924	1.72931700152239	0.288556699369835	0.1138	0.0878	0.0074	0.0039	0.0224	0.0058	0.0046	0.0239	0.1494	0.0154	0.016	0.0078	0.0819	0.0151	0.0071	0.0032	0.0045	0.0782	0.0885	0.0112	0.0126	0.0103	0.0286	0.0106	0.016	0.1701
4	rs115077136	82514443	1.13	0.554827224596281	3.32	0.186688027238402	1.76610864838282	0.274560897683556	0.1139	0.0882	0.0073	0.0039	0.0223	0.0058	0.0045	0.0237	0.1492	0.0153	0.016	0.0078	0.0819	0.0151	0.007	0.0032	0.0044	0.0784	0.0886	0.0113	0.0126	0.0103	0.0287	0.0106	0.0159	0.17
4	rs6812919	82518513	1.12	0.604706511137083	3.32	0.186688027238402	1.76642790728954	0.310061388524399	0.114	0.0884	0.0072	0.0039	0.0223	0.0058	0.0045	0.0236	0.1491	0.0152	0.016	0.0079	0.082	0.0151	0.007	0.0032	0.0043	0.0785	0.0887	0.0113	0.0126	0.0103	0.0288	0.0105	0.016	0.17
4	rs6535262	82519888	1.13	0.554827224596281	3.32	0.186688027238402	1.87677667945948	0.322745919414455	0.1139	0.0886	0.0071	0.0039	0.0223	0.0058	0.0045	0.0236	0.1489	0.0151	0.0159	0.0078	0.0819	0.0151	0.007	0.0032	0.0044	0.0786	0.0888	0.0114	0.0127	0.0102	0.0287	0.0106	0.016	0.1701
4	rs11099480	82521768	1.13	0.554827224596281	3.31	0.196320630125924	1.95292514104464	0.27780746404759	0.1139	0.0888	0.0071	0.004	0.0222	0.0059	0.0046	0.0236	0.1488	0.015	0.016	0.0078	0.0817	0.0151	0.0069	0.0032	0.0044	0.0788	0.0888	0.0115	0.0127	0.0102	0.0285	0.0105	0.016	0.17
4	rs6811682	82531140	1.13	0.554827224596281	3.31	0.196320630125924	2.40452370436795	0.212664790837299	0.1137	0.0896	0.0066	0.0041	0.0225	0.006	0.0046	0.0234	0.1486	0.0149	0.0159	0.0074	0.0818	0.0151	0.0066	0.003	0.0045	0.0798	0.0889	0.0116	0.0129	0.0104	0.0283	0.0101	0.016	0.1695
4	rs116260448	82531538	1.13	0.554827224596281	3.31	0.196320630125924	2.40617408489413	0.213198340012011	0.1137	0.0896	0.0066	0.0041	0.0225	0.006	0.0046	0.0234	0.1486	0.0149	0.0159	0.0074	0.0818	0.0151	0.0066	0.003	0.0045	0.0798	0.089	0.0116	0.0129	0.0104	0.0283	0.0101	0.016	0.1695
4	rs77969425	82540227	1.13	0.554827224596281	3.31	0.196320630125924	2.42458812184131	0.216623479164879	0.1137	0.0896	0.0066	0.0041	0.0225	0.006	0.0046	0.0234	0.1486	0.015	0.0159	0.0074	0.0818	0.0151	0.0066	0.003	0.0045	0.0799	0.089	0.0116	0.0129	0.0104	0.0283	0.0101	0.016	0.1695
4	rs4235039	82543691	1.13	0.554827224596281	3.3	0.2063056077908	2.42766141539878	0.219850814886909	0.1137	0.0896	0.0066	0.0041	0.0225	0.006	0.0046	0.0234	0.1486	0.015	0.0159	0.0074	0.0819	0.0151	0.0066	0.003	0.0045	0.0799	0.089	0.0116	0.0129	0.0104	0.0283	0.0101	0.016	0.1695
4	rs5017228	82544998	1.13	0.554827224596281	3.3	0.2063056077908	2.42813433828519	0.219311838498192	0.1137	0.0896	0.0066	0.0041	0.0225	0.006	0.0046	0.0234	0.1486	0.015	0.0159	0.0074	0.0819	0.0151	0.0066	0.003	0.0045	0.0799	0.089	0.0116	0.0129	0.0104	0.0283	0.0101	0.016	0.1695
4	rs4577569	82545839	1.13	0.554827224596281	3.3	0.2063056077908	2.42884377683884	0.211173207027772	0.1137	0.0897	0.0066	0.0041	0.0225	0.006	0.0046	0.0234	0.1485	0.0149	0.0159	0.0074	0.0818	0.0151	0.0066	0.003	0.0045	0.0799	0.089	0.0116	0.0129	0.0104	0.0282	0.0101	0.016	0.1695
4	rs11099485	82550628	1.13	0.554827224596281	3.3	0.2063056077908	2.43274685141537	0.227768889453881	0.1136	0.0898	0.0066	0.0041	0.0225	0.006	0.0046	0.0234	0.1483	0.0149	0.016	0.0074	0.0819	0.0151	0.0066	0.003	0.0045	0.0799	0.0889	0.0116	0.0129	0.0103	0.0282	0.0101	0.016	0.1697
4	rs35875478	82552547	1.13	0.554827224596281	3.3	0.2063056077908	2.43251024546099	0.227005672416154	0.1136	0.0898	0.0066	0.0041	0.0225	0.006	0.0046	0.0234	0.1483	0.0149	0.016	0.0074	0.0819	0.0151	0.0066	0.003	0.0045	0.0799	0.0889	0.0116	0.0129	0.0103	0.0282	0.0101	0.016	0.1697
4	rs11099490	82557761	1.14	0.507725131913635	3.3	0.2063056077908	2.27169575954119	0.200935053612401	0.1119	0.0899	0.0061	0.0038	0.0226	0.006	0.0046	0.0236	0.1487	0.0152	0.0162	0.0071	0.0838	0.0151	0.0063	0.0033	0.0042	0.0804	0.0888	0.0116	0.0129	0.0101	0.0286	0.0093	0.0161	0.1701
4	rs6853809	82568590	1.14	0.507725131913635	3.31	0.196320630125924	2.39203955374319	0.209260572369943	0.1116	0.09	0.0061	0.0037	0.0227	0.0062	0.0046	0.0237	0.1488	0.0152	0.0162	0.007	0.0839	0.0151	0.0062	0.0033	0.0041	0.0806	0.0887	0.0117	0.0129	0.0101	0.0285	0.0092	0.0161	0.17
4	rs116264119	82583374	1.14	0.507725131913635	3.34	0.168454672892635	2.17787136186643	0.208412367335258	0.1115	0.0902	0.0062	0.0035	0.0228	0.006	0.0048	0.0236	0.1485	0.0151	0.0164	0.0069	0.0855	0.0151	0.0061	0.0035	0.004	0.0819	0.0877	0.0116	0.013	0.0101	0.0284	0.0089	0.016	0.1689
4	rs28678268	82586940	1.14	0.507725131913635	3.33	0.177401503992083	2.14426939015995	0.208306422178862	0.1115	0.0902	0.0062	0.0035	0.0228	0.006	0.0048	0.0236	0.1485	0.015	0.0163	0.007	0.0856	0.015	0.0061	0.0035	0.004	0.0819	0.0877	0.0116	0.013	0.0101	0.0284	0.0089	0.016	0.1689
4	rs13106030	82594687	1.14	0.507725131913635	3.33	0.177401503992083	2.13564029974521	0.204083351998169	0.1115	0.0902	0.0062	0.0035	0.0228	0.006	0.0048	0.0236	0.1484	0.015	0.0163	0.007	0.0856	0.015	0.0061	0.0035	0.004	0.082	0.0877	0.0116	0.013	0.0101	0.0284	0.0089	0.016	0.1688
4	rs115543309	82594949	1.14	0.507725131913635	3.33	0.177401503992083	2.13495954107058	0.203767785973492	0.1115	0.0902	0.0062	0.0035	0.0228	0.006	0.0048	0.0236	0.1484	0.015	0.0163	0.007	0.0856	0.015	0.0061	0.0035	0.004	0.082	0.0877	0.0116	0.013	0.0101	0.0284	0.0089	0.016	0.1688
4	rs79427755	82610065	1.14	0.507725131913635	3.33	0.177401503992083	2.05423711638513	0.201144429922278	0.1113	0.0903	0.0062	0.0035	0.0228	0.006	0.0048	0.0236	0.1483	0.0151	0.0164	0.007	0.086	0.015	0.0061	0.0035	0.004	0.0823	0.0878	0.0116	0.013	0.0101	0.0284	0.0089	0.016	0.1686
4	rs4358390	82613153	1.14	0.507725131913635	3.33	0.177401503992083	2.04438706099631	0.201668190340781	0.1113	0.0903	0.0062	0.0035	0.0228	0.006	0.0048	0.0236	0.1483	0.0151	0.0164	0.007	0.086	0.015	0.0061	0.0035	0.004	0.0823	0.0878	0.0116	0.013	0.0101	0.0284	0.0089	0.016	0.1686
4	rs75566593	82615245	1.14	0.507725131913635	3.33	0.177401503992083	2.02540315761613	0.193653270935827	0.1114	0.0903	0.0062	0.0035	0.0227	0.006	0.0049	0.0235	0.1482	0.0151	0.0163	0.007	0.086	0.015	0.0061	0.0036	0.004	0.0823	0.0878	0.0116	0.013	0.01	0.0283	0.0089	0.016	0.1686
4	rs62319432	82615414	1.14	0.507725131913635	3.33	0.177401503992083	2.04964593104275	0.201563401748417	0.1114	0.0903	0.0062	0.0035	0.0227	0.006	0.0049	0.0235	0.1482	0.0151	0.0163	0.0069	0.086	0.015	0.0061	0.0036	0.004	0.0823	0.0878	0.0116	0.013	0.01	0.0284	0.0089	0.016	0.1686
4	rs75956478	82619684	1.14	0.507725131913635	3.32	0.186688027238402	2.03533444184459	0.201982665555715	0.1114	0.0903	0.0062	0.0035	0.0227	0.006	0.0049	0.0235	0.1482	0.0151	0.0163	0.0069	0.086	0.015	0.0061	0.0036	0.004	0.0824	0.0878	0.0116	0.013	0.01	0.0284	0.0089	0.016	0.1686
4	rs10026074	82634336	1.14	0.507725131913635	3.32	0.186688027238402	1.74381051701499	0.221902871744182	0.1109	0.09	0.0063	0.0036	0.0228	0.0062	0.0052	0.023	0.1474	0.0149	0.0164	0.0069	0.0864	0.0151	0.0062	0.004	0.0042	0.0834	0.0877	0.0115	0.0127	0.01	0.0286	0.0087	0.0161	0.1679
4	rs4510460	82635089	1.14	0.507725131913635	3.32	0.186688027238402	1.6847306993285	0.218773296089836	0.1109	0.0899	0.0065	0.0036	0.0228	0.0062	0.0053	0.023	0.1472	0.0149	0.0163	0.0069	0.0864	0.0151	0.0062	0.004	0.0042	0.0836	0.0877	0.0115	0.0127	0.01	0.0286	0.0087	0.0161	0.1679
4	rs28513431	82643372	1.15	0.46334549806667	3.32	0.186688027238402	1.75388553898162	0.304074540956439	0.1105	0.0895	0.0064	0.0039	0.0231	0.0065	0.0055	0.0224	0.1467	0.0152	0.0153	0.0068	0.0871	0.0152	0.0064	0.0043	0.0045	0.0844	0.0876	0.0114	0.0126	0.01	0.029	0.0087	0.0161	0.167
4	rs13113499	82643718	1.15	0.46334549806667	3.32	0.186688027238402	1.75919630324895	0.287617046972119	0.1109	0.0893	0.0065	0.0041	0.0235	0.0066	0.0059	0.0216	0.1463	0.0149	0.0155	0.0067	0.0874	0.0154	0.0066	0.0045	0.0046	0.085	0.0869	0.011	0.0124	0.0102	0.0291	0.0088	0.0159	0.1663
4	rs4279197	82643924	1.15	0.46334549806667	3.32	0.186688027238402	1.35368447229665	0.35428594056616	0.1119	0.0892	0.0068	0.0042	0.0235	0.0067	0.006	0.0217	0.1459	0.0149	0.0156	0.0067	0.0874	0.0154	0.0067	0.0045	0.0047	0.0854	0.0866	0.0107	0.0121	0.0096	0.0292	0.0088	0.0156	0.166
4	rs11931991	82644214	1.16	0.421630287221885	3.25	0.261729658797372	1.37102653578911	0.391008492078606	0.1128	0.0892	0.0068	0.0041	0.0235	0.0067	0.0061	0.0217	0.1459	0.0145	0.0158	0.0066	0.088	0.0154	0.0067	0.0045	0.0047	0.0863	0.087	0.0106	0.0119	0.0097	0.0292	0.0086	0.0156	0.1641
4	rs12500101	82644463	1.16	0.421630287221885	3.25	0.261729658797372	1.35871384502763	0.35828757048416	0.1132	0.0891	0.0069	0.0041	0.0235	0.0067	0.0062	0.0215	0.1456	0.0144	0.0159	0.0066	0.0885	0.0152	0.0068	0.0044	0.0047	0.0867	0.0875	0.0105	0.0117	0.0098	0.0291	0.0085	0.0156	0.1632
4	rs4285075	82645452	1.17	0.382518045708746	3.25	0.261729658797372	1.29521383242827	0.285037823137226	0.1139	0.0893	0.0069	0.004	0.0235	0.0065	0.0061	0.0209	0.1455	0.0141	0.016	0.0064	0.0897	0.0151	0.007	0.0044	0.0046	0.0872	0.0879	0.0103	0.0114	0.0099	0.0289	0.0082	0.0155	0.1625
4	rs13116302	82646765	1.17	0.382518045708746	3.25	0.261729658797372	1.21529899880678	0.255898553140509	0.1149	0.0895	0.0069	0.0038	0.0234	0.0064	0.0062	0.0205	0.1453	0.0141	0.0161	0.0064	0.0907	0.0152	0.0072	0.0043	0.0046	0.0876	0.088	0.0103	0.011	0.0097	0.0289	0.008	0.0155	0.1613
4	rs28453164	82646893	1.17	0.382518045708746	3.23	0.286575202599778	1.15286757673668	0.24655537161981	0.1151	0.0895	0.0071	0.0038	0.0233	0.0063	0.0062	0.0206	0.1451	0.014	0.0161	0.0064	0.0905	0.0152	0.0071	0.0043	0.0047	0.0877	0.0881	0.0104	0.011	0.0097	0.0289	0.0079	0.0154	0.1613
4	rs79460180	82649568	1.18	0.345943801679723	3.23	0.286575202599778	0.873154556299228	0.161852369110184	0.1161	0.0903	0.007	0.0036	0.0231	0.0059	0.0057	0.0198	0.1463	0.0138	0.0165	0.0063	0.0909	0.0155	0.0073	0.004	0.0043	0.0882	0.0886	0.0103	0.0108	0.0095	0.0289	0.0076	0.0153	0.1601
4	rs72651205	82652374	1.17	0.382518045708746	3.23	0.286575202599778	0.644105444203531	0.0951087221176865	0.1171	0.091	0.0069	0.0033	0.0229	0.0054	0.0053	0.0189	0.1475	0.0137	0.0168	0.0063	0.0914	0.0158	0.0076	0.0036	0.004	0.0887	0.0892	0.0102	0.0107	0.0094	0.0289	0.0074	0.0151	0.1589
4	rs11932259	82653830	1.17	0.382518045708746	3.23	0.286575202599778	0.532238322217748	0.052446903819743	0.1179	0.0914	0.0069	0.0031	0.0228	0.0052	0.005	0.0184	0.1481	0.0137	0.0168	0.0063	0.0916	0.016	0.0075	0.0034	0.0039	0.089	0.0895	0.0102	0.0106	0.0094	0.029	0.0073	0.0149	0.1582
4	rs72651209	82654385	1.17	0.382518045708746	3.22	0.299593947381755	0.472908748543146	0.0655878312910603	0.1178	0.0919	0.0069	0.0031	0.0228	0.005	0.0048	0.0183	0.1482	0.0137	0.0169	0.0063	0.0912	0.0161	0.0075	0.0033	0.0038	0.0892	0.0894	0.0102	0.0104	0.0094	0.029	0.0073	0.0149	0.1588
4	rs78374807	82656093	1.17	0.382518045708746	3.22	0.299593947381755	0.406958541732141	0.0493152094981263	0.1176	0.0928	0.0068	0.0029	0.023	0.0046	0.0044	0.018	0.1483	0.0138	0.0168	0.0062	0.0901	0.0161	0.0076	0.0031	0.0036	0.0899	0.0891	0.0102	0.0102	0.0094	0.029	0.0074	0.0147	0.1603
4	rs80168781	82657356	1.17	0.382518045708746	3.21	0.313017210102667	0.402298316719142	0.0499835545928591	0.1176	0.0928	0.0068	0.0029	0.023	0.0046	0.0044	0.018	0.1484	0.0138	0.0168	0.0062	0.0901	0.0161	0.0076	0.0031	0.0036	0.0899	0.0891	0.0102	0.0102	0.0094	0.029	0.0074	0.0147	0.1603
4	rs13130258	82663581	1.17	0.382518045708746	3.21	0.313017210102667	0.374249281111578	0.0164968815994975	0.1176	0.0929	0.0068	0.0029	0.023	0.0046	0.0044	0.018	0.1484	0.0138	0.0168	0.0062	0.0902	0.0162	0.0077	0.0031	0.0036	0.0899	0.089	0.0102	0.0102	0.0094	0.029	0.0074	0.0147	0.1604
4	rs17005175	82666697	1.16	0.421630287221885	3.21	0.313017210102667	0.338302384942696	0.005589721542977	0.1176	0.0929	0.0068	0.0029	0.023	0.0046	0.0043	0.0179	0.1484	0.0139	0.0168	0.0062	0.0901	0.0162	0.0077	0.0031	0.0036	0.09	0.0889	0.0102	0.0102	0.0094	0.029	0.0074	0.0147	0.1605
4	rs56045811	82667044	1.16	0.421630287221885	3.21	0.313017210102667	0.334991268863132	0.00492488694129684	0.1176	0.0929	0.0068	0.0029	0.023	0.0046	0.0043	0.0179	0.1484	0.0139	0.0168	0.0062	0.0901	0.0162	0.0077	0.0031	0.0036	0.09	0.0889	0.0102	0.0103	0.0094	0.029	0.0074	0.0147	0.1605
4	rs10516661	82670594	1.16	0.421630287221885	3.21	0.313017210102667	0.331543091202883	0.00278260376811122	0.1176	0.0929	0.0068	0.0029	0.023	0.0045	0.0043	0.0179	0.1485	0.0139	0.0167	0.0062	0.0903	0.0162	0.0076	0.0031	0.0035	0.0899	0.0888	0.0102	0.0103	0.0094	0.029	0.0074	0.0147	0.1606
4	rs12508164	82671299	1.17	0.382518045708746	3.2	0.326850259155197	0.328113503336137	0.00183445218690817	0.1176	0.0928	0.0068	0.0029	0.0229	0.0045	0.0043	0.0178	0.1488	0.0139	0.0168	0.0062	0.0904	0.0161	0.0077	0.003	0.0035	0.0899	0.0887	0.0101	0.0103	0.0093	0.0291	0.0072	0.0147	0.1607
4	rs115138026	82673802	1.17	0.382518045708746	3.19	0.341098255896361	0.351609892396723	0.00246457724321632	0.1175	0.0929	0.0068	0.0029	0.023	0.0044	0.0043	0.0178	0.1494	0.0139	0.0168	0.0061	0.0904	0.0161	0.0077	0.0029	0.0035	0.0899	0.0884	0.0101	0.0103	0.0093	0.0291	0.0072	0.0148	0.1609
4	rs78773858	82676566	1.17	0.382518045708746	3.18	0.355766254763284	0.361039900687372	0.001647113599016	0.1175	0.0929	0.0068	0.0029	0.023	0.0043	0.0042	0.0178	0.1497	0.0139	0.0169	0.0061	0.0904	0.0161	0.0077	0.0029	0.0034	0.0899	0.0883	0.01	0.0103	0.0093	0.0292	0.0071	0.0148	0.1609
4	rs6853494	82678246	1.17	0.382518045708746	3.19	0.341098255896361	0.362113500784056	0.00116935643590309	0.1174	0.0929	0.0068	0.0029	0.023	0.0042	0.0042	0.0178	0.1502	0.0139	0.0169	0.0061	0.0899	0.0159	0.0077	0.0027	0.0034	0.0901	0.0881	0.01	0.0103	0.0093	0.0292	0.0071	0.0149	0.1616
4	rs4693005	82687523	1.17	0.382518045708746	3.19	0.341098255896361	0.40224165097406	0.00510175821589636	0.1169	0.0933	0.0067	0.0026	0.0234	0.0037	0.004	0.0176	0.1517	0.0141	0.017	0.0061	0.0904	0.0158	0.0076	0.0025	0.0032	0.091	0.0866	0.0099	0.0102	0.0093	0.0293	0.007	0.0151	0.1614
4	rs7655825	82687615	1.17	0.382518045708746	3.19	0.341098255896361	0.415840932629587	0.00524162998193687	0.1169	0.0934	0.0067	0.0026	0.0234	0.0037	0.004	0.0177	0.1517	0.0141	0.017	0.0061	0.0904	0.0158	0.0076	0.0025	0.0032	0.091	0.0867	0.0099	0.0102	0.0093	0.0293	0.007	0.0151	0.1614
4	rs11938771	82689792	1.16	0.421630287221885	3.19	0.341098255896361	0.450583140521084	0.00750890039845496	0.1173	0.0927	0.0067	0.0025	0.0235	0.0035	0.004	0.0177	0.1523	0.0142	0.0169	0.006	0.0904	0.0158	0.0077	0.0024	0.003	0.0912	0.0867	0.0099	0.0101	0.0093	0.0294	0.0069	0.0151	0.1611
4	rs114034927	82690279	1.16	0.421630287221885	3.19	0.341098255896361	0.479807884445341	0.0091233460804606	0.1174	0.0927	0.0067	0.0025	0.0236	0.0035	0.004	0.0178	0.1524	0.0143	0.0169	0.006	0.0903	0.0158	0.0077	0.0024	0.003	0.0914	0.0867	0.0098	0.01	0.0093	0.0295	0.0068	0.0151	0.1612
4	rs17005181	82690457	1.16	0.421630287221885	3.19	0.341098255896361	0.480055178693671	0.0100057429421696	0.1174	0.0927	0.0067	0.0025	0.0235	0.0035	0.004	0.0177	0.1525	0.0143	0.0169	0.0059	0.0902	0.0158	0.0077	0.0024	0.003	0.0914	0.0866	0.0098	0.01	0.0093	0.0295	0.0068	0.0151	0.1612
4	rs9307787	82690494	1.16	0.421630287221885	3.19	0.341098255896361	0.477955146767955	0.00950423792628744	0.1175	0.0926	0.0067	0.0025	0.0235	0.0035	0.004	0.0177	0.1525	0.0143	0.017	0.0059	0.0902	0.0158	0.0077	0.0024	0.003	0.0915	0.0866	0.0098	0.01	0.0093	0.0295	0.0068	0.0151	0.1612
4	rs115311036	82693839	1.14	0.507725131913635	3.19	0.341098255896361	0.473829925718099	0.0318542192161454	0.1211	0.0911	0.0061	0.0023	0.0232	0.0027	0.0038	0.0175	0.1537	0.0143	0.0174	0.0056	0.0883	0.0166	0.0077	0.0022	0.0026	0.0929	0.0854	0.0101	0.01	0.0092	0.0296	0.0061	0.0144	0.1627
4	rs112332850	82694240	1.14	0.507725131913635	3.19	0.341098255896361	0.47346135029247	0.0318542192161454	0.1211	0.0911	0.0061	0.0023	0.0232	0.0027	0.0038	0.0175	0.1537	0.0143	0.0174	0.0056	0.0883	0.0166	0.0077	0.0022	0.0026	0.0929	0.0854	0.0101	0.01	0.0092	0.0296	0.0061	0.0144	0.1627
4	rs35964387	82695245	1.14	0.507725131913635	3.19	0.341098255896361	0.472172434270947	0.0315563357147511	0.1211	0.0911	0.0061	0.0023	0.0232	0.0027	0.0038	0.0175	0.1537	0.0143	0.0174	0.0056	0.0883	0.0166	0.0077	0.0022	0.0026	0.0929	0.0854	0.0101	0.01	0.0092	0.0296	0.0061	0.0144	0.1626
4	rs72904151	82698455	1.14	0.507725131913635	3.21	0.313017210102667	0.469660905040736	0.0296036822255368	0.1212	0.0911	0.0061	0.0023	0.0232	0.0026	0.0038	0.0174	0.1537	0.0143	0.0173	0.0056	0.0883	0.0166	0.0077	0.0022	0.0026	0.0929	0.0854	0.0101	0.01	0.0092	0.0296	0.0061	0.0144	0.1627
4	rs12331435	82708940	1.14	0.507725131913635	3.18	0.355766254763284	0.447172389195477	0.0285545245579515	0.1213	0.091	0.0061	0.0023	0.0232	0.0026	0.0037	0.0174	0.1538	0.0144	0.0173	0.0056	0.0883	0.0166	0.0077	0.0022	0.0026	0.093	0.0855	0.0102	0.01	0.0091	0.0296	0.0061	0.0143	0.1627
4	rs680599	82712803	1.14	0.507725131913635	3.19	0.341098255896361	0.443893395855542	0.0287439639838225	0.1214	0.0909	0.0061	0.0023	0.0232	0.0026	0.0037	0.0174	0.1537	0.0144	0.0173	0.0056	0.0883	0.0166	0.0077	0.0023	0.0026	0.0929	0.0855	0.0102	0.0101	0.0091	0.0296	0.0061	0.0143	0.1628
4	rs10516663	82724044	1.14	0.507725131913635	3.17	0.370859203571921	0.450343374164677	0.0300379713805366	0.1215	0.0908	0.0061	0.0022	0.0231	0.0026	0.0037	0.0174	0.1536	0.0143	0.0173	0.0056	0.0884	0.0167	0.0078	0.0023	0.0026	0.0929	0.0856	0.0102	0.0101	0.0092	0.0296	0.0061	0.0143	0.1629
4	rs55702455	82740014	1.14	0.507725131913635	3.17	0.370859203571921	0.438494263767252	0.0326045839394809	0.1215	0.0906	0.0061	0.0022	0.023	0.0025	0.0037	0.0173	0.1536	0.0142	0.0173	0.0056	0.0885	0.0168	0.0078	0.0023	0.0025	0.093	0.0858	0.0102	0.0101	0.0092	0.0295	0.0062	0.0143	0.1633
4	rs114930077	82740611	1.14	0.507725131913635	3.17	0.370859203571921	0.437666521594408	0.0314573291534159	0.1215	0.0906	0.0061	0.0022	0.0229	0.0025	0.0037	0.0173	0.1536	0.0142	0.0173	0.0056	0.0885	0.0168	0.0078	0.0023	0.0025	0.093	0.0858	0.0102	0.0101	0.0092	0.0295	0.0061	0.0143	0.1633
4	rs563783	82750088	1.14	0.507725131913635	3.17	0.370859203571921	0.428904903354599	0.0369011486099333	0.1216	0.0904	0.0061	0.0021	0.0229	0.0025	0.0037	0.0173	0.1535	0.0142	0.0173	0.0056	0.0884	0.0168	0.0078	0.0023	0.0024	0.0931	0.0859	0.0102	0.0102	0.0093	0.0295	0.0061	0.0143	0.1634
4	rs604488	82751372	1.14	0.507725131913635	3.16	0.386381943985473	0.426859536707702	0.0351637452472248	0.1216	0.0904	0.0061	0.0022	0.0229	0.0025	0.0037	0.0173	0.1535	0.0142	0.0173	0.0056	0.0884	0.0168	0.0078	0.0024	0.0025	0.093	0.0859	0.0102	0.0102	0.0093	0.0295	0.0061	0.0143	0.1634
4	rs71596083	82753847	1.14	0.507725131913635	3.16	0.386381943985473	0.421274316577658	0.0349038415136676	0.1216	0.0903	0.0061	0.0022	0.0228	0.0025	0.0037	0.0173	0.1534	0.0142	0.0173	0.0056	0.0885	0.0168	0.0078	0.0024	0.0025	0.093	0.086	0.0102	0.0102	0.0093	0.0295	0.0061	0.0143	0.1634
4	rs79252418	82754717	1.14	0.507725131913635	3.16	0.386381943985473	0.420289080336486	0.0341808106081697	0.1217	0.0903	0.0061	0.0022	0.0228	0.0025	0.0037	0.0173	0.1534	0.0142	0.0173	0.0056	0.0885	0.0168	0.0078	0.0024	0.0024	0.093	0.086	0.0102	0.0102	0.0093	0.0295	0.0061	0.0143	0.1634
4	rs79664820	82756278	1.14	0.507725131913635	3.16	0.386381943985473	0.401109178208519	0.0364235263634658	0.1217	0.0903	0.006	0.0021	0.0228	0.0025	0.0037	0.0173	0.1534	0.0143	0.0173	0.0056	0.0885	0.0168	0.0078	0.0024	0.0024	0.093	0.0861	0.0102	0.0102	0.0092	0.0295	0.0062	0.0143	0.1633
4	rs1993798	82762741	1.14	0.507725131913635	3.16	0.386381943985473	0.386699998661852	0.0396058611667945	0.1219	0.0902	0.006	0.0021	0.0227	0.0024	0.0036	0.0174	0.1533	0.0143	0.0173	0.0056	0.0886	0.0168	0.0078	0.0024	0.0024	0.0929	0.0862	0.0102	0.0102	0.0092	0.0295	0.0062	0.0143	0.1633
4	rs17571905	82805077	1.13	0.554827224596281	3.14	0.418735639412168	0.353040069384617	0.0500445081939425	0.1227	0.0898	0.006	0.0021	0.0224	0.0022	0.0035	0.0175	0.1528	0.0142	0.0174	0.0056	0.0889	0.0168	0.0078	0.0025	0.0024	0.0928	0.0866	0.0103	0.0103	0.0092	0.0294	0.0062	0.0145	0.1633
4	rs79184564	82806975	1.13	0.554827224596281	3.13	0.435575753324506	0.350499601266573	0.0498617447741532	0.1227	0.0898	0.006	0.0021	0.0224	0.0022	0.0035	0.0175	0.1528	0.0142	0.0174	0.0056	0.0889	0.0168	0.0078	0.0025	0.0024	0.0928	0.0866	0.0103	0.0103	0.0092	0.0294	0.0062	0.0145	0.1633
4	rs10000747	82818818	1.13	0.554827224596281	3.12	0.452863978564029	0.3616838646003	0.0518262345463307	0.123	0.0897	0.0061	0.0021	0.0222	0.0022	0.0035	0.0174	0.1529	0.0142	0.0174	0.0056	0.089	0.0167	0.0078	0.0025	0.0023	0.0928	0.0868	0.0103	0.0103	0.0092	0.0294	0.0062	0.0145	0.1631
4	rs115033385	82833254	1.12	0.604706511137083	3.12	0.452863978564029	0.348653141250126	0.0547711565714703	0.1233	0.0895	0.0061	0.002	0.0221	0.0021	0.0035	0.0173	0.153	0.0143	0.0173	0.0056	0.0893	0.0166	0.0077	0.0024	0.0023	0.0928	0.0871	0.0103	0.0102	0.0091	0.0294	0.0061	0.0146	0.1629
4	rs75722793	82842744	1.12	0.604706511137083	3.12	0.452863978564029	0.348021228134842	0.0505333042179691	0.1234	0.0894	0.0061	0.002	0.022	0.002	0.0035	0.0173	0.1531	0.0143	0.0173	0.0056	0.0893	0.0166	0.0077	0.0024	0.0023	0.0928	0.0872	0.0103	0.0102	0.009	0.0295	0.0061	0.0146	0.1628
4	rs114256139	82851657	1.12	0.604706511137083	3.12	0.452863978564029	0.346759178211347	0.052446903819743	0.1235	0.0893	0.0061	0.002	0.022	0.002	0.0035	0.0173	0.1532	0.0143	0.0173	0.0056	0.0894	0.0166	0.0077	0.0024	0.0023	0.0928	0.0872	0.0103	0.0102	0.009	0.0295	0.0061	0.0147	0.1627
4	rs1462695	82859666	1.12	0.604706511137083	3.12	0.452863978564029	0.35182158169188	0.0636827564770912	0.1236	0.0893	0.0061	0.002	0.022	0.002	0.0035	0.0173	0.1531	0.0144	0.0173	0.0056	0.0895	0.0166	0.0077	0.0024	0.0023	0.0928	0.0873	0.0103	0.0102	0.009	0.0295	0.006	0.0147	0.1627
4	rs72652686	82873881	1.12	0.604706511137083	3.12	0.452863978564029	0.356122410923136	0.0713014336840054	0.1236	0.0892	0.0061	0.002	0.022	0.002	0.0035	0.0173	0.1532	0.0144	0.0173	0.0056	0.0895	0.0166	0.0076	0.0024	0.0023	0.0928	0.0873	0.0104	0.0102	0.009	0.0296	0.0061	0.0146	0.1627
4	rs320754	82875045	1.12	0.604706511137083	3.12	0.452863978564029	0.380889641150425	0.0715852094895178	0.1236	0.0892	0.0061	0.002	0.022	0.0019	0.0035	0.0172	0.1532	0.0144	0.0173	0.0056	0.0895	0.0166	0.0076	0.0024	0.0023	0.0928	0.0873	0.0105	0.0102	0.009	0.0296	0.0061	0.0146	0.1627
4	rs2165941	82905284	1.12	0.604706511137083	3.11	0.470604638115432	0.384924499709179	0.0745206892954474	0.1237	0.0885	0.0062	0.0021	0.0219	0.0018	0.0035	0.0171	0.1541	0.0145	0.0172	0.0056	0.0896	0.0164	0.0075	0.0024	0.0022	0.0926	0.0875	0.0104	0.0102	0.009	0.0299	0.006	0.0146	0.1625
4	rs1867340	82912627	1.12	0.604706511137083	3.11	0.470604638115432	0.402071677796157	0.0690480901970368	0.1239	0.0883	0.0062	0.0021	0.0217	0.0018	0.0036	0.0171	0.1542	0.0145	0.0172	0.0057	0.0897	0.0164	0.0076	0.0023	0.0022	0.0926	0.0875	0.0104	0.01	0.0091	0.0299	0.0061	0.0147	0.1624
4	rs75759054	82914184	1.12	0.604706511137083	3.11	0.470604638115432	0.416071424102401	0.0720117473988008	0.1241	0.0882	0.0062	0.002	0.0217	0.0018	0.0035	0.017	0.1544	0.0143	0.0171	0.0057	0.0902	0.0163	0.0076	0.0023	0.0022	0.0923	0.0878	0.0105	0.0099	0.0091	0.03	0.0061	0.0145	0.1622
4	rs4693013	82915702	1.12	0.604706511137083	3.1	0.488801954490689	0.418379842639732	0.075026717366591	0.1241	0.0882	0.0062	0.002	0.0217	0.0018	0.0035	0.017	0.1544	0.0143	0.0171	0.0057	0.0902	0.0163	0.0076	0.0023	0.0022	0.0923	0.0878	0.0105	0.0099	0.0091	0.03	0.0061	0.0145	0.1622
4	rs78147282	82918187	1.12	0.604706511137083	3.13	0.435575753324506	0.414689431417657	0.0728679626828336	0.1241	0.0882	0.0062	0.002	0.0217	0.0018	0.0035	0.017	0.1544	0.0143	0.0171	0.0057	0.0902	0.0163	0.0076	0.0023	0.0022	0.0923	0.0878	0.0105	0.0099	0.0091	0.03	0.0061	0.0145	0.1622
4	rs6535294	82937150	1.12	0.604706511137083	3.12	0.452863978564029	0.317183814455492	0.0790513012236814	0.1241	0.088	0.0062	0.0021	0.0218	0.0018	0.0033	0.0168	0.1552	0.0143	0.017	0.0059	0.0902	0.0162	0.0076	0.0022	0.0022	0.0921	0.0883	0.0105	0.0098	0.0091	0.0302	0.0059	0.0145	0.1619
4	rs80344272	82939555	1.12	0.604706511137083	3.13	0.435575753324506	0.320654155242708	0.0740880721507569	0.1241	0.088	0.0063	0.0021	0.0218	0.0018	0.0032	0.0168	0.1552	0.0143	0.017	0.0059	0.0902	0.0162	0.0076	0.0022	0.0022	0.0921	0.0883	0.0105	0.0098	0.0091	0.0302	0.0059	0.0145	0.1619
4	rs17005315	82953257	1.11	0.657414555049712	3.13	0.435575753324506	0.286989332236845	0.0921014462994714	0.1241	0.0879	0.0062	0.002	0.0218	0.0018	0.003	0.0166	0.1556	0.0144	0.0168	0.0058	0.0901	0.0162	0.0076	0.0021	0.0022	0.0918	0.0885	0.0105	0.0097	0.0092	0.0304	0.0059	0.0146	0.1625
4	rs17005319	82954563	1.12	0.604706511137083	3.13	0.435575753324506	0.250296077246426	0.10131825227347	0.1238	0.0878	0.0062	0.0021	0.0218	0.0018	0.0027	0.0163	0.1557	0.0144	0.0166	0.0058	0.0898	0.0161	0.0076	0.0021	0.0022	0.0916	0.089	0.0104	0.0097	0.0093	0.0306	0.0059	0.0146	0.1632
4	rs79365609	82955131	1.11	0.657414555049712	3.13	0.435575753324506	0.265285134094937	0.101073454066967	0.1236	0.0877	0.0062	0.0021	0.0217	0.0018	0.0027	0.0162	0.1556	0.0145	0.0165	0.0059	0.0898	0.0161	0.0076	0.0021	0.0022	0.0915	0.0891	0.0104	0.0097	0.0094	0.0307	0.006	0.0147	0.1634
4	rs115811434	82956773	1.11	0.657414555049712	3.13	0.435575753324506	0.281736106305438	0.110789343161344	0.1235	0.0876	0.0062	0.0022	0.0217	0.0018	0.0027	0.0162	0.1557	0.0145	0.0164	0.0059	0.0897	0.016	0.0076	0.0021	0.0022	0.0915	0.0891	0.0104	0.0097	0.0095	0.0308	0.006	0.0147	0.1635
4	rs1003176	82956997	1.11	0.657414555049712	3.13	0.435575753324506	0.282820340821742	0.116075670936253	0.1235	0.0876	0.0062	0.0022	0.0217	0.0018	0.0027	0.0162	0.1557	0.0145	0.0164	0.0059	0.0897	0.016	0.0076	0.0021	0.0022	0.0914	0.0891	0.0104	0.0097	0.0095	0.0308	0.006	0.0147	0.1634
4	rs78067373	82968691	1.11	0.657414555049712	3.13	0.435575753324506	0.21519468993789	0.0980733211585958	0.1231	0.0872	0.0061	0.0022	0.0217	0.0019	0.0025	0.0163	0.1565	0.0146	0.0164	0.0058	0.0896	0.016	0.0073	0.0021	0.0022	0.0914	0.0891	0.0104	0.0096	0.0096	0.0308	0.0061	0.0147	0.1636
4	rs62321204	82970635	1.11	0.657414555049712	3.14	0.418735639412168	0.206244534339492	0.102054029174501	0.1231	0.0872	0.0061	0.0022	0.0217	0.0019	0.0025	0.0163	0.1566	0.0146	0.0164	0.0058	0.0896	0.016	0.0073	0.0021	0.0023	0.0914	0.0891	0.0104	0.0096	0.0096	0.0309	0.0061	0.0147	0.1636
4	rs28759135	82972913	1.11	0.657414555049712	3.14	0.418735639412168	0.192858392656059	0.107930529708158	0.123	0.087	0.0061	0.0022	0.0217	0.002	0.0024	0.0164	0.1568	0.0146	0.0164	0.0059	0.0895	0.016	0.0072	0.0021	0.0023	0.0914	0.0891	0.0104	0.0095	0.0097	0.0309	0.0061	0.0148	0.1637
4	rs971826	82975580	1.11	0.657414555049712	3.14	0.418735639412168	0.176698598661431	0.117800852466429	0.1227	0.087	0.0061	0.0022	0.0218	0.002	0.0022	0.0165	0.1572	0.0146	0.0165	0.0059	0.0894	0.016	0.0071	0.002	0.0023	0.0912	0.0891	0.0104	0.0095	0.0097	0.0309	0.0061	0.0148	0.1639
4	rs115234719	82997450	1.11	0.657414555049712	3.14	0.418735639412168	0.165793484175272	0.111635612519984	0.122	0.0868	0.0062	0.0023	0.0219	0.002	0.0022	0.0166	0.157	0.0148	0.0165	0.006	0.0887	0.0166	0.0069	0.002	0.0023	0.0912	0.0888	0.0102	0.0096	0.0099	0.0307	0.0059	0.0151	0.165
4	rs11099518	83002506	1.11	0.657414555049712	3.14	0.418735639412168	0.171480780578361	0.116592212938476	0.1219	0.0868	0.0063	0.0023	0.0219	0.002	0.0022	0.0166	0.1571	0.0148	0.0165	0.006	0.0887	0.0166	0.0069	0.0021	0.0023	0.0911	0.0886	0.0102	0.0097	0.0099	0.0307	0.0059	0.0151	0.1652
4	rs74439908	83002666	1.11	0.657414555049712	3.14	0.418735639412168	0.169383636381767	0.115731792986195	0.1219	0.0867	0.0063	0.0023	0.0219	0.002	0.0022	0.0166	0.157	0.0148	0.0165	0.006	0.0887	0.0166	0.0069	0.0021	0.0023	0.0911	0.0886	0.0102	0.0097	0.0099	0.0306	0.0059	0.0151	0.1653
4	rs13119377	83003206	1.11	0.657414555049712	3.14	0.418735639412168	0.165374063151374	0.116592212938476	0.1219	0.0866	0.0063	0.0023	0.0219	0.002	0.0022	0.0166	0.157	0.0148	0.0165	0.006	0.0887	0.0166	0.0069	0.0021	0.0023	0.0911	0.0887	0.0102	0.0097	0.0099	0.0306	0.0058	0.0151	0.1653
4	rs2035912	83007475	1.11	0.657414555049712	3.16	0.386381943985473	0.144838135744595	0.0995284336681809	0.1218	0.0866	0.0062	0.0023	0.0219	0.0021	0.0022	0.0166	0.157	0.0148	0.0165	0.006	0.0889	0.0167	0.0069	0.0022	0.0024	0.0912	0.0888	0.01	0.0098	0.0099	0.0305	0.0058	0.015	0.1652
4	rs114265682	83012583	1.11	0.657414555049712	3.15	0.402339212139645	0.142651856659932	0.0885899300173812	0.1219	0.0864	0.0062	0.0023	0.0219	0.0021	0.0022	0.0165	0.1569	0.0148	0.0165	0.006	0.0889	0.0167	0.0069	0.0022	0.0024	0.0913	0.0888	0.01	0.0098	0.0099	0.0306	0.0058	0.015	0.1652
4	rs4693421	83019396	1.09	0.771508143262462	3.16	0.386381943985473	0.107392991221869	0.19863675037244	0.1231	0.0823	0.0063	0.0024	0.0221	0.0023	0.0022	0.0164	0.1537	0.015	0.0171	0.007	0.0899	0.0169	0.0069	0.0024	0.0026	0.0932	0.0874	0.0101	0.0097	0.0104	0.0322	0.0061	0.0156	0.1638
4	rs62321215	83020762	1.09	0.771508143262462	3.16	0.386381943985473	0.118557025291325	0.180878975749788	0.123	0.0822	0.0063	0.0024	0.0221	0.0023	0.0022	0.0164	0.1536	0.0151	0.0171	0.007	0.0899	0.0169	0.0069	0.0024	0.0026	0.0932	0.0873	0.0101	0.0098	0.0104	0.0323	0.006	0.0157	0.1638
4	rs10000661	83022073	1.09	0.771508143262462	3.16	0.386381943985473	0.137491892519406	0.205874635080142	0.1227	0.0818	0.0064	0.0024	0.0222	0.0023	0.0022	0.0163	0.1532	0.0151	0.0172	0.0071	0.09	0.017	0.0069	0.0024	0.0027	0.0935	0.0872	0.0101	0.0098	0.0105	0.0324	0.0059	0.0158	0.1641
4	rs7687071	83026035	1.09	0.771508143262462	3.16	0.386381943985473	0.122225685269574	0.202087527088295	0.1221	0.0814	0.0063	0.0025	0.0223	0.0024	0.0023	0.0162	0.1526	0.0151	0.0173	0.0071	0.09	0.0171	0.0068	0.0025	0.0029	0.0943	0.0866	0.0099	0.0098	0.0104	0.0327	0.0059	0.0159	0.1643
4	rs36000084	83027871	1.09	0.771508143262462	3.17	0.370859203571921	0.10607858920289	0.203242205344153	0.1213	0.0812	0.0063	0.0026	0.0224	0.0025	0.0024	0.0164	0.1524	0.0153	0.0174	0.0071	0.0898	0.0172	0.0069	0.0025	0.0031	0.0947	0.0858	0.01	0.0099	0.0105	0.0327	0.0062	0.016	0.1643
4	rs13133180	83040324	1.09	0.771508143262462	3.18	0.355766254763284	0.104218273574858	0.207776965015592	0.1211	0.0811	0.0063	0.0026	0.0225	0.0025	0.0024	0.0164	0.1523	0.0153	0.0174	0.0071	0.0898	0.0173	0.0069	0.0025	0.0031	0.0948	0.0857	0.01	0.0099	0.0105	0.0328	0.0063	0.016	0.1644
4	rs7677948	83044475	1.09	0.771508143262462	3.21	0.313017210102667	0.112224734154206	0.240647261244145	0.121	0.0811	0.0063	0.0026	0.0225	0.0025	0.0024	0.0164	0.1521	0.0153	0.0175	0.0071	0.0897	0.0173	0.0069	0.0025	0.0031	0.0951	0.0857	0.01	0.0099	0.0105	0.0328	0.0063	0.016	0.1643
4	rs11943170	83045736	1.09	0.771508143262462	3.22	0.299593947381755	0.108636063274952	0.237765735486147	0.1209	0.0811	0.0063	0.0026	0.0225	0.0025	0.0024	0.0164	0.1521	0.0153	0.0175	0.0071	0.0898	0.0173	0.0069	0.0025	0.0032	0.0953	0.0856	0.01	0.0099	0.0105	0.0328	0.0063	0.016	0.1643
4	rs17005457	83058990	1.09	0.771508143262462	3.23	0.286575202599778	0.12886317611354	0.236770881567235	0.1208	0.0811	0.0062	0.0026	0.0227	0.0025	0.0025	0.0165	0.1521	0.0153	0.0175	0.007	0.0896	0.0175	0.0068	0.0025	0.0033	0.096	0.085	0.01	0.01	0.0104	0.0329	0.0062	0.0161	0.1638
4	rs114676846	83063316	1.09	0.771508143262462	3.23	0.286575202599778	0.119705142670736	0.2135186814323	0.1209	0.0812	0.0062	0.0026	0.0228	0.0026	0.0025	0.0165	0.1519	0.0152	0.0175	0.007	0.0895	0.0175	0.0068	0.0025	0.0033	0.0966	0.0845	0.0101	0.01	0.0104	0.0331	0.0063	0.0161	0.1635
4	rs6852407	83064885	1.09	0.771508143262462	3.23	0.286575202599778	0.118499797055289	0.226352149273201	0.1209	0.0812	0.0062	0.0026	0.0228	0.0026	0.0026	0.0166	0.1518	0.0152	0.0175	0.0069	0.0894	0.0175	0.0068	0.0025	0.0033	0.0968	0.0844	0.0101	0.01	0.0104	0.0331	0.0063	0.0161	0.1634
4	rs1492848	83068042	1.09	0.771508143262462	3.24	0.273955600409011	0.11467594897929	0.204188576914804	0.1208	0.0812	0.0062	0.0026	0.0228	0.0026	0.0026	0.0167	0.1516	0.0152	0.0175	0.007	0.0895	0.0175	0.0067	0.0025	0.0034	0.0968	0.0844	0.0101	0.0099	0.0103	0.0331	0.0062	0.0161	0.1632
4	rs62321240	83073585	1.09	0.771508143262462	3.24	0.273955600409011	0.128412036248722	0.236439561525388	0.1206	0.0811	0.0062	0.0026	0.023	0.0027	0.0026	0.0169	0.1513	0.0152	0.0176	0.0069	0.0896	0.0176	0.0067	0.0025	0.0034	0.0968	0.0844	0.0101	0.0098	0.0103	0.0333	0.0062	0.0162	0.1631
4	rs2201222	83086079	1.09	0.771508143262462	3.23	0.286575202599778	0.122692725230898	0.188200686942018	0.121	0.0804	0.0062	0.0027	0.023	0.0028	0.0026	0.017	0.1512	0.0151	0.0177	0.0069	0.0894	0.0173	0.0066	0.0026	0.0036	0.0978	0.0843	0.01	0.0097	0.0103	0.0335	0.0062	0.0161	0.1628
4	rs72656454	83086323	1.09	0.771508143262462	3.23	0.286575202599778	0.122517458026362	0.179064177769424	0.121	0.0803	0.0062	0.0028	0.0229	0.0028	0.0026	0.017	0.1513	0.0151	0.0177	0.0069	0.0894	0.0173	0.0066	0.0026	0.0036	0.0977	0.0843	0.01	0.0097	0.0103	0.0335	0.0062	0.0161	0.1627
4	rs2868298	83087694	1.09	0.771508143262462	3.23	0.286575202599778	0.135496981281323	0.200202812698414	0.121	0.0798	0.0063	0.0029	0.0228	0.0029	0.0026	0.0171	0.1514	0.0152	0.0178	0.007	0.0898	0.0172	0.0065	0.0026	0.0038	0.0978	0.0838	0.0099	0.0099	0.0103	0.0338	0.0063	0.0161	0.1621
4	rs78996472	83092859	1.09	0.771508143262462	3.23	0.286575202599778	0.151814799147742	0.180071620677622	0.1211	0.0793	0.0065	0.0029	0.0225	0.0028	0.0026	0.0172	0.1516	0.0152	0.0179	0.0071	0.09	0.0172	0.0064	0.0026	0.0038	0.0982	0.0838	0.0098	0.01	0.0104	0.0339	0.0062	0.0161	0.1617
4	rs28495877	83093636	1.09	0.771508143262462	3.23	0.286575202599778	0.153982658735074	0.189841171687917	0.1211	0.0793	0.0065	0.0029	0.0225	0.0027	0.0026	0.0172	0.1516	0.0152	0.0179	0.0071	0.0899	0.017	0.0064	0.0026	0.0038	0.0983	0.0839	0.0098	0.0101	0.0104	0.034	0.0062	0.0161	0.1616
4	rs66884620	83104543	1.09	0.771508143262462	3.23	0.286575202599778	0.144741264052439	0.188303075145859	0.1212	0.0793	0.0065	0.0029	0.0225	0.0027	0.0026	0.0172	0.1514	0.0151	0.0179	0.0071	0.0902	0.017	0.0064	0.0026	0.0038	0.0983	0.084	0.0098	0.0101	0.0104	0.034	0.0063	0.016	0.1616
4	rs1016767	83105015	1.09	0.771508143262462	3.23	0.286575202599778	0.144160844720397	0.188712817630702	0.1212	0.0793	0.0065	0.0029	0.0225	0.0027	0.0026	0.0172	0.1514	0.0151	0.0179	0.0071	0.0901	0.017	0.0064	0.0026	0.0038	0.0983	0.084	0.0098	0.0101	0.0104	0.034	0.0063	0.016	0.1616
4	rs17578707	83112659	1.09	0.771508143262462	3.19	0.341098255896361	0.141406907101811	0.174455164014898	0.1212	0.0791	0.0064	0.0029	0.0225	0.0027	0.0026	0.0173	0.1514	0.0151	0.0179	0.0071	0.0902	0.017	0.0064	0.0026	0.0038	0.0984	0.0841	0.0098	0.01	0.0104	0.034	0.0062	0.0161	0.1615
4	rs116444755	83114547	1.08	0.832982220188166	3.19	0.341098255896361	0.129949821427624	0.16136683400676	0.1212	0.0789	0.0064	0.0029	0.0225	0.0027	0.0026	0.0173	0.1512	0.0151	0.0179	0.0072	0.0903	0.0169	0.0064	0.0025	0.0037	0.0987	0.0845	0.0098	0.0098	0.0103	0.0342	0.0062	0.0161	0.1614
4	rs9683882	83119181	1.08	0.832982220188166	3.19	0.341098255896361	0.111589446517454	0.177456329898865	0.1212	0.0788	0.0064	0.0029	0.0225	0.0027	0.0026	0.0174	0.1512	0.0151	0.0179	0.0072	0.0904	0.0169	0.0064	0.0025	0.0037	0.0988	0.0845	0.0098	0.0097	0.0101	0.0342	0.0062	0.0162	0.1614
4	rs7676335	83123308	1.08	0.832982220188166	3.19	0.341098255896361	0.121091821887736	0.169986864259469	0.1212	0.079	0.0064	0.003	0.0225	0.0028	0.0026	0.0173	0.1512	0.015	0.018	0.0072	0.0904	0.0169	0.0062	0.0026	0.0038	0.0987	0.0846	0.0098	0.0097	0.0102	0.0341	0.0062	0.0162	0.1613
4	rs7682459	83124883	1.08	0.832982220188166	3.19	0.341098255896361	0.122780416089261	0.177055151267119	0.1211	0.079	0.0064	0.003	0.0225	0.0028	0.0026	0.0173	0.1511	0.015	0.018	0.0072	0.0904	0.0169	0.0062	0.0026	0.0038	0.0987	0.0846	0.0098	0.0097	0.0102	0.0341	0.0062	0.0162	0.1613
4	rs7699954	83125583	1.08	0.832982220188166	3.19	0.341098255896361	0.12664684372045	0.178862923126059	0.1209	0.079	0.0065	0.003	0.0226	0.0028	0.0026	0.0173	0.151	0.0149	0.018	0.0072	0.0905	0.017	0.0063	0.0027	0.0039	0.0984	0.0845	0.0098	0.0097	0.0102	0.0342	0.0062	0.0162	0.1615
4	rs79880357	83136102	1.08	0.832982220188166	3.19	0.341098255896361	0.128983641883601	0.13730679929143	0.1212	0.0789	0.0065	0.003	0.0226	0.0028	0.0026	0.0172	0.1509	0.0149	0.018	0.0073	0.0904	0.0169	0.0063	0.0026	0.0039	0.0985	0.0846	0.0096	0.0097	0.0102	0.0342	0.0062	0.0162	0.1612
4	rs17005532	83143011	1.09	0.771508143262462	3.19	0.341098255896361	0.123512658006409	0.135206467687963	0.1213	0.0788	0.0065	0.0031	0.0226	0.0029	0.0026	0.0172	0.1508	0.0149	0.018	0.0073	0.0904	0.017	0.0063	0.0026	0.0039	0.0985	0.0847	0.0096	0.0096	0.0102	0.0341	0.0062	0.0163	0.1611
4	rs114493355	83146828	1.09	0.771508143262462	3.03	0.629303794260587	0.0575180721795537	0.143027266924976	0.1229	0.0771	0.0066	0.0031	0.0223	0.0031	0.0028	0.0171	0.1512	0.015	0.0181	0.0074	0.0891	0.0171	0.0067	0.0027	0.004	0.0978	0.0855	0.0096	0.0093	0.0101	0.0341	0.0062	0.0165	0.1611
4	rs4693026	83149478	1.09	0.771508143262462	3.03	0.629303794260587	0.0318536670489586	0.14817249413562	0.1242	0.0754	0.0066	0.0032	0.0221	0.0033	0.003	0.017	0.152	0.0152	0.0182	0.0073	0.088	0.0173	0.0073	0.0028	0.0041	0.0971	0.0862	0.0095	0.0089	0.0099	0.0341	0.0062	0.0166	0.1611
4	rs78069690	83149762	1.09	0.771508143262462	3.03	0.629303794260587	0.0218946944966351	0.146856569611535	0.1243	0.0752	0.0066	0.0032	0.0221	0.0033	0.0029	0.017	0.1523	0.0154	0.0183	0.0073	0.0879	0.0173	0.0074	0.0028	0.004	0.097	0.0864	0.0094	0.0089	0.0099	0.0342	0.0062	0.0164	0.161
4	rs2583636	83153179	1.08	0.832982220188166	3.03	0.629303794260587	0.0216194525354482	0.139326887209051	0.1247	0.0743	0.0065	0.0032	0.0221	0.0033	0.003	0.0171	0.1532	0.0152	0.0184	0.0077	0.0877	0.0173	0.0074	0.0028	0.0039	0.0965	0.087	0.0093	0.0088	0.01	0.0343	0.0061	0.0162	0.1605
4	rs2556543	83160983	1.08	0.832982220188166	3.03	0.629303794260587	0.0215100582158862	0.132665642787072	0.1249	0.0741	0.0065	0.0032	0.0222	0.0033	0.003	0.0171	0.1534	0.0152	0.0183	0.0078	0.0875	0.0173	0.0074	0.0028	0.0039	0.0964	0.0871	0.0093	0.0088	0.01	0.0345	0.0061	0.0162	0.1604
4	rs114497112	83170781	1.08	0.832982220188166	3.02	0.651294786134349	0.016723198329144	0.153764363523109	0.1251	0.0737	0.0066	0.0032	0.0221	0.0034	0.0031	0.0172	0.1536	0.0151	0.0184	0.0079	0.0872	0.0174	0.0075	0.0028	0.0038	0.0962	0.0874	0.0093	0.0087	0.01	0.0347	0.0061	0.0161	0.1602
4	rs7677681	83171713	1.08	0.832982220188166	3.02	0.651294786134349	0.0175561294971665	0.168802158004557	0.1251	0.0736	0.0066	0.0032	0.0221	0.0034	0.0031	0.0172	0.1537	0.0151	0.0184	0.0079	0.0871	0.0174	0.0075	0.0028	0.0038	0.0961	0.0874	0.0093	0.0087	0.01	0.0348	0.0062	0.0161	0.1601
4	rs112367843	83176318	1.08	0.832982220188166	3.02	0.651294786134349	0.0176978493769239	0.157693680167223	0.1251	0.0736	0.0066	0.0032	0.0221	0.0034	0.0031	0.0172	0.1537	0.0151	0.0184	0.0079	0.087	0.0174	0.0075	0.0027	0.0038	0.0961	0.0874	0.0093	0.0087	0.01	0.0348	0.0062	0.0162	0.1601
4	rs62319722	83176794	1.08	0.832982220188166	3.02	0.651294786134349	0.0176820615305033	0.159429859138045	0.1251	0.0736	0.0066	0.0032	0.0221	0.0034	0.0031	0.0172	0.1537	0.0151	0.0184	0.0079	0.087	0.0174	0.0075	0.0027	0.0038	0.0961	0.0874	0.0093	0.0087	0.01	0.0348	0.0062	0.0162	0.1601
4	rs74858819	83183980	1.08	0.832982220188166	3.02	0.651294786134349	0.0172209411579956	0.148078359229789	0.1252	0.0735	0.0066	0.0032	0.0221	0.0034	0.0031	0.0172	0.1536	0.0151	0.0184	0.0079	0.0869	0.0174	0.0075	0.0028	0.0038	0.0961	0.0875	0.0093	0.0087	0.01	0.0348	0.0062	0.0162	0.1601
4	rs77513938	83189284	1.08	0.832982220188166	3.02	0.651294786134349	0.0166929170031075	0.142655642474505	0.1252	0.0735	0.0066	0.0032	0.0221	0.0034	0.0031	0.0171	0.1536	0.0151	0.0184	0.008	0.0869	0.0174	0.0075	0.0028	0.0038	0.0961	0.0875	0.0093	0.0087	0.01	0.0348	0.0062	0.0161	0.1602
4	rs72658906	83196888	1.08	0.832982220188166	3.02	0.651294786134349	0.0162806210557162	0.142748515665809	0.1253	0.0734	0.0066	0.0032	0.0221	0.0034	0.0031	0.0171	0.1536	0.0151	0.0185	0.008	0.0867	0.0174	0.0075	0.0028	0.0038	0.096	0.0876	0.0093	0.0087	0.01	0.0349	0.0062	0.0161	0.1602
4	rs35684404	83207809	1.08	0.832982220188166	3.08	0.526582953384854	0.0154785690207492	0.16136683400676	0.1259	0.0724	0.0067	0.0033	0.0221	0.0035	0.0033	0.0167	0.1535	0.0151	0.0186	0.0083	0.0849	0.0175	0.0076	0.0028	0.0038	0.0957	0.0883	0.0094	0.0086	0.0102	0.0357	0.0065	0.0157	0.1603
4	rs7692570	83209493	1.07	0.897462410887183	3.08	0.526582953384854	0.0165270889936982	0.178963540689277	0.126	0.0721	0.0067	0.0033	0.0221	0.0035	0.0035	0.0164	0.1536	0.0151	0.0186	0.0084	0.0843	0.0177	0.0077	0.0028	0.0038	0.0954	0.0886	0.0094	0.0086	0.0102	0.0361	0.0067	0.0153	0.1604
4	rs60884807	83227671	1.07	0.897462410887183	3.08	0.526582953384854	0.020933363315582	0.241313805565374	0.126	0.0721	0.0066	0.0033	0.0221	0.0036	0.0036	0.0165	0.1535	0.0151	0.0186	0.0084	0.0842	0.0176	0.0077	0.0028	0.0039	0.0952	0.0885	0.0095	0.0089	0.0103	0.0362	0.0068	0.0152	0.1602
4	rs4575984	83257934	1.07	0.897462410887183	3.08	0.526582953384854	0.0223964840674366	0.321774202084784	0.1261	0.0721	0.0066	0.0033	0.022	0.0036	0.0036	0.0166	0.1534	0.0151	0.0186	0.0084	0.0841	0.0177	0.0077	0.0028	0.0039	0.0952	0.0886	0.0096	0.0091	0.0103	0.0363	0.0068	0.0152	0.1601
4	rs6814272	83263637	1.07	0.897462410887183	3.08	0.526582953384854	0.0222283100346623	0.318380003416938	0.1261	0.0721	0.0066	0.0034	0.022	0.0036	0.0036	0.0166	0.1533	0.0151	0.0186	0.0084	0.0839	0.0177	0.0077	0.0029	0.004	0.0952	0.0886	0.0096	0.0091	0.0103	0.0363	0.0068	0.0151	0.1601
4	rs62311634	83264511	1.07	0.897462410887183	3.08	0.526582953384854	0.022191061927297	0.317170368243561	0.1261	0.0721	0.0066	0.0034	0.022	0.0036	0.0036	0.0166	0.1533	0.0151	0.0186	0.0084	0.0839	0.0177	0.0077	0.0029	0.004	0.0952	0.0886	0.0096	0.0091	0.0103	0.0363	0.0068	0.0151	0.1601
4	rs78526110	83267422	1.07	0.897462410887183	3.08	0.526582953384854	0.0219500447046945	0.311142711991857	0.1261	0.0721	0.0066	0.0034	0.022	0.0036	0.0036	0.0166	0.1533	0.0151	0.0186	0.0084	0.0839	0.0177	0.0077	0.0029	0.004	0.0952	0.0886	0.0096	0.0091	0.0103	0.0363	0.0068	0.0151	0.1601
4	rs34471118	83273140	1.07	0.897462410887183	3.08	0.526582953384854	0.0245165835087824	0.318622093693423	0.1261	0.0721	0.0066	0.0033	0.0223	0.0036	0.0036	0.0166	0.1533	0.0151	0.0186	0.0084	0.0839	0.0177	0.0077	0.0028	0.0039	0.095	0.0887	0.0096	0.0091	0.0103	0.0363	0.0068	0.0151	0.1602
4	rs75010774	83273822	1.07	0.897462410887183	3.08	0.526582953384854	0.0244367031080496	0.317895986017691	0.1261	0.0721	0.0066	0.0033	0.0223	0.0036	0.0036	0.0166	0.1533	0.0151	0.0186	0.0084	0.0839	0.0177	0.0077	0.0028	0.0039	0.095	0.0887	0.0096	0.0091	0.0103	0.0363	0.0068	0.0151	0.1602
4	rs12711238	83300578	1.07	0.897462410887183	3.07	0.546174590811499	0.0595234079570433	0.313429177770568	0.1263	0.0712	0.0066	0.0031	0.0223	0.0035	0.0037	0.0165	0.1538	0.0151	0.0188	0.0085	0.0822	0.0177	0.0077	0.0025	0.0036	0.0941	0.0899	0.0097	0.0096	0.0106	0.0363	0.0069	0.0151	0.1613
4	rs62313382	83303256	1.07	0.897462410887183	3.08	0.526582953384854	0.0560527656835669	0.327129283155808	0.1263	0.0712	0.0066	0.0031	0.0222	0.0035	0.0037	0.0165	0.1539	0.015	0.0187	0.0085	0.0822	0.0178	0.0077	0.0025	0.0036	0.0941	0.0899	0.0097	0.0096	0.0106	0.0363	0.0069	0.0151	0.1613
4	rs60749300	83309593	1.07	0.897462410887183	3.08	0.526582953384854	0.0611043308929377	0.357411118621469	0.1262	0.0712	0.0067	0.0031	0.0222	0.0035	0.0037	0.0166	0.154	0.015	0.0187	0.0085	0.0821	0.0178	0.0077	0.0025	0.0037	0.0939	0.09	0.0097	0.0096	0.0106	0.0363	0.0069	0.0151	0.1613
4	rs6843699	83309685	1.07	0.897462410887183	3.08	0.526582953384854	0.0818079292345131	0.478139049460486	0.1257	0.0707	0.0067	0.0036	0.0223	0.0035	0.0037	0.0169	0.1532	0.0153	0.0192	0.0086	0.0818	0.0179	0.0077	0.0025	0.0037	0.0941	0.0902	0.0097	0.0097	0.0107	0.0363	0.007	0.0152	0.1607
4	rs7695741	83323062	1.07	0.897462410887183	3.08	0.526582953384854	0.172660309106846	0.298478900403108	0.1272	0.0721	0.0063	0.0032	0.0218	0.0033	0.0035	0.0167	0.1534	0.0155	0.0192	0.0089	0.0809	0.0178	0.0078	0.0022	0.0035	0.0936	0.0903	0.0098	0.0093	0.0108	0.0357	0.0065	0.0149	0.1623
4	rs114941500	83328583	1.07	0.897462410887183	3.08	0.526582953384854	0.181085418664927	0.30240449305306	0.1272	0.0722	0.0063	0.0032	0.0218	0.0033	0.0035	0.0167	0.1533	0.0155	0.0193	0.0089	0.0811	0.0179	0.0078	0.0022	0.0035	0.0935	0.0901	0.0098	0.0093	0.0108	0.0356	0.0065	0.0148	0.1624
4	rs6848299	83345632	1.07	0.897462410887183	3.09	0.50746005104726	0.216252143740311	0.378739687126192	0.1272	0.072	0.0063	0.0031	0.0218	0.0033	0.0033	0.0167	0.1534	0.0154	0.0194	0.009	0.0811	0.018	0.0078	0.002	0.0035	0.0935	0.0905	0.0098	0.0093	0.0109	0.0356	0.0065	0.0147	0.1625
4	rs79740118	83348091	1.07	0.897462410887183	3.09	0.50746005104726	0.217639357071402	0.392935280557162	0.1271	0.072	0.0063	0.0031	0.0218	0.0033	0.0033	0.0167	0.1534	0.0154	0.0194	0.009	0.0811	0.018	0.0078	0.002	0.0035	0.0935	0.0905	0.0098	0.0093	0.0109	0.0356	0.0065	0.0147	0.1625
4	rs6826022	83348978	1.07	0.897462410887183	3.09	0.50746005104726	0.213613964651449	0.40455063014013	0.1271	0.0719	0.0063	0.0031	0.0218	0.0033	0.0033	0.0167	0.1534	0.0154	0.0194	0.009	0.0811	0.018	0.0078	0.002	0.0033	0.0936	0.0906	0.0098	0.0093	0.0109	0.0356	0.0065	0.0147	0.1626
4	rs2859538	83350059	1.07	0.897462410887183	3.08	0.526582953384854	0.210592514076687	0.402349499747689	0.1271	0.0719	0.0063	0.0031	0.0218	0.0033	0.0033	0.0167	0.1534	0.0154	0.0194	0.009	0.0811	0.018	0.0078	0.002	0.0033	0.0936	0.0906	0.0098	0.0094	0.0109	0.0356	0.0065	0.0147	0.1626
4	rs116396124	83352987	1.07	0.897462410887183	3.08	0.526582953384854	0.209030933900761	0.356285151978289	0.1274	0.0719	0.0063	0.0031	0.0218	0.0032	0.0033	0.0167	0.1534	0.0154	0.0194	0.009	0.0811	0.018	0.0078	0.002	0.0032	0.0936	0.0905	0.0098	0.0094	0.0108	0.0356	0.0065	0.0147	0.1626
4	rs76657779	83362137	1.07	0.897462410887183	3.08	0.526582953384854	0.23229310850238	0.329938822764809	0.1273	0.0718	0.0063	0.0031	0.0218	0.0032	0.0033	0.0167	0.1535	0.0154	0.0194	0.0089	0.0811	0.0179	0.0078	0.002	0.0032	0.0937	0.0905	0.0098	0.0093	0.0108	0.0356	0.0065	0.0147	0.1626
4	rs4285076	83369287	1.07	0.897462410887183	3.08	0.526582953384854	0.232844484169239	0.337670290038241	0.1273	0.0718	0.0063	0.0031	0.0218	0.0032	0.0033	0.0167	0.1535	0.0154	0.0195	0.0089	0.0812	0.0179	0.0078	0.0019	0.0032	0.0938	0.0905	0.0098	0.0093	0.0108	0.0356	0.0065	0.0147	0.1627
4	rs17351082	83375746	1.06	0.964986553882562	3.08	0.526582953384854	0.259259523409384	0.475025736722958	0.1267	0.0701	0.0065	0.0028	0.0218	0.003	0.0029	0.0173	0.1545	0.0148	0.0195	0.009	0.0815	0.0189	0.0076	0.0019	0.0026	0.0943	0.0916	0.0108	0.0093	0.0107	0.0351	0.0064	0.0139	0.163
4	rs116079240	83376302	1.06	0.964986553882562	3.08	0.526582953384854	0.259304547991797	0.491190192088096	0.1267	0.0701	0.0065	0.0028	0.0218	0.003	0.0028	0.0173	0.1545	0.0148	0.0195	0.009	0.0815	0.0189	0.0076	0.0019	0.0026	0.0943	0.0917	0.0108	0.0092	0.0107	0.0351	0.0064	0.0139	0.163
4	rs17005678	83378921	1.06	0.964986553882562	3.08	0.526582953384854	0.246732664408798	0.489008727984637	0.1267	0.07	0.0065	0.0028	0.0218	0.003	0.0028	0.0173	0.1545	0.0148	0.0195	0.009	0.0816	0.0189	0.0076	0.0019	0.0026	0.0942	0.0919	0.0108	0.0092	0.0107	0.0351	0.0064	0.0139	0.1629
4	rs78030775	83380240	1.06	0.964986553882562	3.08	0.526582953384854	0.249766396463005	0.496244340074842	0.1267	0.07	0.0065	0.0027	0.0219	0.003	0.0028	0.0173	0.1546	0.0148	0.0195	0.009	0.0816	0.0189	0.0076	0.0019	0.0025	0.0942	0.0919	0.0108	0.0092	0.0107	0.0352	0.0064	0.0139	0.1627
4	rs3796470	83381564	1.06	0.964986553882562	3.08	0.526582953384854	0.251667263850432	0.499803800429346	0.1267	0.0701	0.0065	0.0027	0.0219	0.003	0.0028	0.0173	0.1546	0.0148	0.0195	0.009	0.0817	0.0189	0.0075	0.0019	0.0025	0.0942	0.0919	0.0108	0.0092	0.0107	0.0352	0.0064	0.0139	0.1627
4	rs4693440	83383565	1.06	0.964986553882562	3.08	0.526582953384854	0.246645033420517	0.500900323134958	0.1268	0.0701	0.0065	0.0027	0.0219	0.003	0.0028	0.0173	0.1547	0.0148	0.0195	0.009	0.0817	0.0189	0.0075	0.0019	0.0025	0.0941	0.0919	0.0107	0.0092	0.0107	0.0352	0.0064	0.0139	0.1626
4	rs114071408	83391520	1.06	0.964986553882562	3.08	0.526582953384854	0.246601224335497	0.492281857575945	0.1269	0.0701	0.0064	0.0027	0.022	0.003	0.0028	0.0173	0.1547	0.0148	0.0195	0.009	0.0817	0.0189	0.0075	0.002	0.0025	0.0941	0.092	0.0107	0.0092	0.0107	0.0352	0.0064	0.0139	0.1625
4	rs62311395	83406211	1.06	0.964986553882562	3.08	0.526582953384854	0.205254509167841	0.425294936081538	0.1278	0.0702	0.0062	0.0027	0.0222	0.0029	0.0027	0.0172	0.155	0.0147	0.0195	0.0089	0.082	0.019	0.0074	0.0021	0.0024	0.0937	0.0928	0.0106	0.0092	0.0105	0.0348	0.0062	0.0138	0.1624
4	rs75341676	83406400	1.06	0.964986553882562	3.09	0.50746005104726	0.199448752629058	0.426740424435094	0.1278	0.0702	0.0062	0.0027	0.0221	0.0029	0.0027	0.0172	0.155	0.0147	0.0195	0.0089	0.082	0.0189	0.0074	0.0021	0.0024	0.0937	0.0928	0.0106	0.0092	0.0106	0.0348	0.0062	0.0138	0.1624
4	rs4693031	83406520	1.06	0.964986553882562	3.09	0.50746005104726	0.200891336804362	0.420835442213674	0.1278	0.0702	0.0062	0.0027	0.0221	0.0029	0.0026	0.0172	0.1551	0.0147	0.0195	0.0089	0.082	0.0189	0.0074	0.0021	0.0024	0.0938	0.0928	0.0106	0.0091	0.0105	0.0348	0.0062	0.0138	0.1623
4	rs73833104	83407385	1.06	0.964986553882562	3.09	0.50746005104726	0.200266792052374	0.425163593591042	0.1278	0.0702	0.0062	0.0027	0.0221	0.0029	0.0026	0.0171	0.155	0.0147	0.0195	0.0088	0.0821	0.0189	0.0074	0.0021	0.0024	0.0939	0.0929	0.0105	0.0091	0.0105	0.0348	0.0062	0.0138	0.1623
4	rs13122476	83407708	1.06	0.964986553882562	3.09	0.50746005104726	0.198477376292205	0.429503653545232	0.1279	0.0702	0.0062	0.0027	0.0221	0.0029	0.0026	0.0171	0.155	0.0148	0.0195	0.0088	0.0821	0.0189	0.0074	0.0021	0.0024	0.0938	0.0928	0.0105	0.0091	0.0105	0.0348	0.0062	0.0138	0.1623
4	rs1980186	83410622	1.06	0.964986553882562	3.09	0.50746005104726	0.203872999923543	0.418872063643265	0.1279	0.0705	0.0062	0.0027	0.0222	0.0028	0.0026	0.0171	0.155	0.0147	0.0195	0.0088	0.0821	0.0189	0.0073	0.0021	0.0023	0.0938	0.0927	0.0105	0.0091	0.0105	0.0348	0.0062	0.0138	0.1624
4	rs4693449	83419040	1.07	0.897462410887183	3.09	0.50746005104726	0.160801402649172	0.361548306348442	0.1278	0.0708	0.0062	0.0027	0.0222	0.0028	0.0027	0.017	0.1555	0.0146	0.0193	0.0088	0.0823	0.0188	0.0073	0.0022	0.0023	0.0941	0.0922	0.0103	0.0089	0.0104	0.0347	0.0062	0.0138	0.1627
4	rs77796544	83423844	1.07	0.897462410887183	3.09	0.50746005104726	0.13104198905076	0.299904604025761	0.1277	0.0712	0.0064	0.0027	0.0223	0.0029	0.0028	0.0168	0.1555	0.0145	0.0191	0.0088	0.0824	0.0187	0.0073	0.0023	0.0023	0.0942	0.0916	0.0102	0.0087	0.0104	0.0347	0.0062	0.0138	0.1632
4	rs10001408	83428423	1.07	0.897462410887183	3.09	0.50746005104726	0.0286635649194886	0.151765526550299	0.1278	0.0724	0.0065	0.0027	0.0223	0.003	0.0029	0.0159	0.1563	0.0146	0.0188	0.0087	0.0839	0.019	0.0069	0.0026	0.0027	0.0931	0.0888	0.0095	0.0083	0.01	0.0336	0.0062	0.0139	0.166
4	rs72895705	83435373	1.07	0.897462410887183	3.32	0.186688027238402	0.0256236395963301	0.129694001351637	0.128	0.0727	0.0065	0.0027	0.0222	0.003	0.003	0.0155	0.1561	0.0145	0.0187	0.0087	0.0841	0.0191	0.0069	0.0026	0.0027	0.093	0.0887	0.0094	0.0082	0.01	0.0335	0.0062	0.014	0.1664
4	rs4693451	83438112	1.07	0.897462410887183	3.33	0.177401503992083	0.0209422872038321	0.116764586706999	0.1282	0.0726	0.0065	0.0027	0.0222	0.0031	0.003	0.0155	0.1559	0.0145	0.0187	0.0086	0.0841	0.0193	0.0069	0.0026	0.0028	0.0931	0.0882	0.0093	0.0081	0.01	0.0334	0.0063	0.014	0.1667
4	rs2868379	83438645	1.07	0.897462410887183	3.31	0.196320630125924	0.0194559285439938	0.114873793652153	0.1283	0.0725	0.0065	0.0027	0.0222	0.0031	0.003	0.0154	0.1559	0.0145	0.0187	0.0086	0.0842	0.0193	0.0069	0.0027	0.0028	0.0932	0.0881	0.0092	0.0081	0.01	0.0334	0.0063	0.014	0.1667
4	rs6535351	83439161	1.07	0.897462410887183	3.3	0.2063056077908	0.0175875507672033	0.117282286432709	0.1283	0.0725	0.0065	0.0027	0.0222	0.0031	0.0031	0.0154	0.1559	0.0145	0.0187	0.0086	0.084	0.0194	0.0069	0.0027	0.0028	0.0933	0.088	0.0092	0.0081	0.01	0.0333	0.0063	0.014	0.1668
4	rs6835389	83442632	1.07	0.897462410887183	3.3	0.2063056077908	0.0297159283416739	0.127370324927929	0.1284	0.073	0.0069	0.0026	0.0223	0.0032	0.0034	0.015	0.1555	0.014	0.0191	0.0089	0.0841	0.0198	0.0071	0.0027	0.0031	0.0924	0.087	0.009	0.008	0.01	0.0326	0.0062	0.0139	0.1682
4	rs55794110	83456694	1.07	0.897462410887183	3.29	0.21664916022799	0.0465207936092213	0.080312573535994	0.1286	0.0743	0.0071	0.0028	0.022	0.0033	0.0037	0.0146	0.1541	0.0138	0.0191	0.0091	0.0843	0.0198	0.0071	0.0027	0.0032	0.0923	0.0851	0.0086	0.0081	0.0098	0.0326	0.0062	0.0136	0.1705
4	rs10516675	83462935	1.07	0.897462410887183	3.29	0.21664916022799	0.0733080297367319	0.0830856120545748	0.1285	0.0746	0.0071	0.0028	0.022	0.0033	0.0038	0.0144	0.1538	0.0138	0.0192	0.0093	0.085	0.0199	0.0071	0.0027	0.0032	0.0919	0.0844	0.0084	0.0081	0.0097	0.0326	0.0061	0.0135	0.1714
4	rs62311411	83463177	1.07	0.897462410887183	3.29	0.21664916022799	0.0733714538764656	0.0809089168701184	0.1285	0.0746	0.0071	0.0028	0.022	0.0033	0.0038	0.0144	0.1538	0.0138	0.0192	0.0093	0.085	0.0199	0.0071	0.0027	0.0032	0.0919	0.0844	0.0084	0.0081	0.0097	0.0326	0.0061	0.0135	0.1714
4	rs116746683	83471084	1.07	0.897462410887183	3.35	0.159841057206343	0.0731601783221361	0.070100603587163	0.1285	0.0746	0.0071	0.0028	0.022	0.0033	0.0039	0.0144	0.1539	0.0138	0.0192	0.0093	0.0851	0.0199	0.0071	0.0027	0.0032	0.0918	0.0843	0.0084	0.0081	0.0097	0.0326	0.0061	0.0135	0.1714
4	rs10023527	83471597	1.07	0.897462410887183	3.36	0.151554094423325	0.0730546886323796	0.0698192862789994	0.1285	0.0746	0.0071	0.0028	0.022	0.0033	0.0039	0.0144	0.1539	0.0138	0.0192	0.0093	0.0851	0.0199	0.0071	0.0027	0.0032	0.0918	0.0843	0.0084	0.0081	0.0097	0.0326	0.0061	0.0135	0.1714
4	rs76559312	83474537	1.07	0.897462410887183	3.38	0.135933471893229	0.0724447937397827	0.068838382882819	0.1285	0.0746	0.0071	0.0028	0.022	0.0033	0.0039	0.0143	0.1539	0.0138	0.0192	0.0093	0.0851	0.0199	0.0071	0.0027	0.0032	0.0918	0.0843	0.0084	0.0081	0.0097	0.0326	0.0061	0.0135	0.1714
4	rs6840024	83478684	1.07	0.897462410887183	3.4	0.121538743628758	0.0640968160952287	0.0947108498544757	0.1283	0.0746	0.0071	0.0028	0.022	0.0034	0.0039	0.0143	0.1539	0.0139	0.0192	0.0093	0.0852	0.0199	0.0071	0.0027	0.0033	0.0918	0.0842	0.0084	0.0081	0.0095	0.0326	0.0061	0.0135	0.1715
4	rs55945352	83479918	1.07	0.897462410887183	3.42	0.108314757127468	0.0637103589430507	0.0667559690699651	0.1282	0.0747	0.0071	0.0028	0.022	0.0034	0.0039	0.0143	0.1539	0.0139	0.0192	0.0093	0.0852	0.0199	0.0071	0.0027	0.0033	0.0919	0.0842	0.0084	0.0081	0.0095	0.0326	0.0061	0.0135	0.1715
4	rs4693458	83485723	1.07	0.897462410887183	3.43	0.102124300974309	0.0714633802998848	0.0119885264120081	0.1262	0.076	0.0074	0.0035	0.0216	0.004	0.0047	0.0139	0.1518	0.0136	0.0183	0.0098	0.0846	0.0194	0.0074	0.003	0.0037	0.0916	0.0849	0.0086	0.0087	0.009	0.0317	0.0064	0.0127	0.1743
4	rs2176401	83486981	1.07	0.897462410887183	3.42	0.108314757127468	0.0697105214506588	0.00972549329185568	0.1262	0.076	0.0074	0.0035	0.0215	0.004	0.0047	0.0139	0.1518	0.0136	0.0183	0.0098	0.0846	0.0193	0.0074	0.003	0.0038	0.0915	0.0849	0.0087	0.0087	0.009	0.0316	0.0064	0.0127	0.1744
4	rs28600031	83490121	1.07	0.897462410887183	3.43	0.102124300974309	0.0717548071050813	0.0110187519350854	0.126	0.076	0.0074	0.0035	0.0215	0.004	0.0047	0.0138	0.1518	0.0136	0.0183	0.0098	0.0845	0.0194	0.0074	0.003	0.0038	0.0914	0.0849	0.0087	0.0087	0.009	0.0316	0.0064	0.0127	0.1747
4	rs116707183	83491486	1.07	0.897462410887183	3.43	0.102124300974309	0.0730546886323796	0.00966993397630557	0.126	0.0759	0.0074	0.0035	0.0215	0.004	0.0047	0.0138	0.1518	0.0136	0.0183	0.0098	0.0845	0.0194	0.0074	0.003	0.0038	0.0914	0.0849	0.0087	0.0087	0.009	0.0316	0.0064	0.0127	0.1747
4	rs7658637	83499313	1.07	0.897462410887183	3.43	0.102124300974309	0.0790704623239666	0.00893591239370115	0.126	0.0758	0.0073	0.0034	0.0216	0.004	0.0047	0.0139	0.1518	0.0136	0.0183	0.0098	0.0847	0.0192	0.0073	0.003	0.0038	0.0913	0.0854	0.0088	0.0087	0.009	0.0315	0.0064	0.0125	0.1748
4	rs72658981	83500075	1.07	0.897462410887183	3.44	0.0962054431234386	0.0794483307834244	0.00978121619572833	0.1261	0.0758	0.0073	0.0034	0.0216	0.004	0.0047	0.0139	0.1518	0.0136	0.0183	0.0098	0.0846	0.0192	0.0073	0.003	0.0038	0.0913	0.0854	0.0088	0.0087	0.009	0.0315	0.0063	0.0125	0.1748
4	rs6820842	83500418	1.07	0.897462410887183	3.44	0.0962054431234386	0.0807012707001993	0.00854103871621972	0.1261	0.0758	0.0073	0.0034	0.0216	0.004	0.0047	0.0139	0.1518	0.0136	0.0183	0.0098	0.0847	0.0192	0.0073	0.003	0.0038	0.0911	0.0855	0.0088	0.0087	0.009	0.0315	0.0063	0.0125	0.1748
4	rs72658986	83512593	1.07	0.897462410887183	3.44	0.0962054431234386	0.110435091599307	0.00607962918664824	0.1264	0.0754	0.0074	0.0034	0.0216	0.0039	0.0046	0.0137	0.152	0.0136	0.0182	0.0098	0.0855	0.0191	0.0073	0.0029	0.0037	0.0908	0.0854	0.0088	0.0087	0.009	0.0312	0.0062	0.0123	0.1755
4	rs56174237	83518379	NA	NA	NA	NA	0.181159058960486	0.00465637648603581	0.1267	0.075	0.0074	0.0035	0.0215	0.0039	0.0047	0.0135	0.1522	0.0135	0.018	0.0098	0.0865	0.0191	0.0073	0.0029	0.0037	0.0904	0.0851	0.0089	0.0087	0.0089	0.0309	0.0059	0.0121	0.1763
4	rs13127498	83526479	NA	NA	NA	NA	0.214626496808067	0.00567335622707186	0.1267	0.0749	0.0075	0.0035	0.0215	0.0039	0.0047	0.0134	0.1523	0.0135	0.018	0.0098	0.0869	0.019	0.0073	0.0029	0.0037	0.0901	0.085	0.0089	0.0087	0.0089	0.0308	0.0059	0.012	0.1767
4	rs62311420	83529686	NA	NA	NA	NA	0.215032262961063	0.00502273721577215	0.127	0.075	0.0075	0.0035	0.0214	0.0039	0.0047	0.0133	0.1523	0.0135	0.0179	0.0098	0.0868	0.019	0.0073	0.0029	0.0037	0.09	0.0849	0.0089	0.0087	0.0089	0.0308	0.0058	0.012	0.1769
4	rs78525193	83529905	NA	NA	NA	NA	0.214869904849349	0.0050621653934109	0.127	0.075	0.0075	0.0035	0.0214	0.0039	0.0047	0.0133	0.1523	0.0135	0.0179	0.0098	0.0868	0.019	0.0073	0.0029	0.0037	0.09	0.0849	0.0089	0.0087	0.0089	0.0308	0.0058	0.012	0.1769
4	rs78718155	83534792	NA	NA	NA	NA	0.21519468993789	0.00486667048531874	0.1276	0.0751	0.0074	0.0035	0.0214	0.0039	0.0047	0.0133	0.1523	0.0134	0.0179	0.0098	0.0866	0.0189	0.0072	0.0029	0.0037	0.0899	0.0849	0.0089	0.0088	0.0089	0.0308	0.0058	0.0119	0.1771
4	rs2868382	83537306	NA	NA	NA	NA	0.217721112742587	0.00828292312282887	0.1282	0.0751	0.0074	0.0035	0.0213	0.0039	0.0047	0.0133	0.1534	0.0133	0.0178	0.0097	0.0862	0.0189	0.0073	0.0029	0.0037	0.0893	0.0852	0.0089	0.0088	0.0088	0.0308	0.0058	0.0119	0.1766
4	rs906150	83537686	NA	NA	NA	NA	0.210833338688178	0.0124573857972826	0.1282	0.0747	0.0075	0.0035	0.0212	0.0039	0.0047	0.0132	0.1533	0.0133	0.0178	0.0098	0.0859	0.0189	0.0073	0.0029	0.0037	0.0893	0.0855	0.0089	0.0088	0.0088	0.031	0.0059	0.0119	0.1766
4	rs73829921	83538668	NA	NA	NA	NA	0.21430219379878	0.011803530965863	0.1278	0.0749	0.0075	0.0036	0.0212	0.0039	0.0047	0.0132	0.1532	0.0133	0.0178	0.0098	0.0858	0.0188	0.0073	0.0029	0.0037	0.0896	0.0858	0.0088	0.0088	0.0088	0.0309	0.0058	0.0118	0.1768
4	rs35625820	83540508	NA	NA	NA	NA	0.24081271142214	0.0202837322743333	0.1274	0.0749	0.0075	0.0036	0.0212	0.0039	0.0047	0.0132	0.1531	0.0133	0.0178	0.0099	0.0864	0.0185	0.0073	0.003	0.0037	0.0896	0.0858	0.0088	0.0088	0.0089	0.0309	0.0058	0.0118	0.1767
4	rs17351214	83544138	NA	NA	NA	NA	0.267890552572249	0.0293157949813175	0.1271	0.075	0.0075	0.0036	0.0212	0.0039	0.0047	0.0131	0.1531	0.0133	0.0177	0.01	0.0863	0.0185	0.0073	0.003	0.0037	0.0898	0.086	0.0088	0.0088	0.0089	0.0309	0.0059	0.0117	0.1768
4	rs17353447	83549577	NA	NA	NA	NA	0.308817289558551	0.0381345621301667	0.1268	0.075	0.0075	0.0036	0.0212	0.0038	0.0047	0.0131	0.153	0.0133	0.0177	0.0101	0.0863	0.0185	0.0073	0.0029	0.0037	0.0901	0.0862	0.0088	0.0088	0.0089	0.0308	0.0059	0.0116	0.1769
4	rs6837562	83556408	NA	NA	NA	NA	0.37621871776201	0.0571387447713497	0.1264	0.075	0.0075	0.0036	0.0212	0.0038	0.0047	0.0131	0.1529	0.0133	0.0177	0.0102	0.0864	0.0184	0.0072	0.0029	0.0037	0.0905	0.0863	0.0088	0.0088	0.009	0.0308	0.0059	0.0115	0.1769
4	rs6535360	83561503	NA	NA	NA	NA	0.384702853330313	0.0561737222140632	0.1264	0.0761	0.0076	0.0035	0.0212	0.0038	0.0047	0.0131	0.1529	0.0134	0.0177	0.0102	0.0864	0.0184	0.0072	0.0029	0.0037	0.0902	0.0856	0.0088	0.0088	0.0089	0.0308	0.0059	0.0115	0.177
4	rs7692000	83571066	NA	NA	NA	NA	0.332364848041676	0.0520120982983859	0.1263	0.0765	0.0076	0.0036	0.0211	0.0038	0.0047	0.0131	0.1529	0.0133	0.0177	0.01	0.0861	0.0183	0.0072	0.0029	0.0037	0.0904	0.0858	0.0088	0.0089	0.0088	0.0306	0.0059	0.0115	0.177
4	rs17353565	83574468	NA	NA	NA	NA	0.313882918855307	0.0484702906443168	0.1263	0.0766	0.0076	0.0036	0.021	0.0038	0.0047	0.0131	0.1529	0.0133	0.0177	0.01	0.086	0.0183	0.0072	0.0029	0.0037	0.0905	0.0859	0.0089	0.009	0.0088	0.0306	0.0059	0.0115	0.177
4	rs10005438	83575638	NA	NA	NA	NA	0.308421823633976	0.0530707769912157	0.1262	0.0767	0.0076	0.0036	0.021	0.0038	0.0047	0.0131	0.1529	0.0133	0.0178	0.01	0.0859	0.0183	0.0072	0.0029	0.0037	0.0905	0.0859	0.0089	0.009	0.0088	0.0306	0.0059	0.0115	0.177
4	rs6823569	83577198	NA	NA	NA	NA	0.302815531507151	0.0479903574485718	0.1263	0.0768	0.0076	0.0036	0.021	0.0039	0.0047	0.0131	0.1528	0.0133	0.0178	0.0099	0.0858	0.0183	0.0072	0.0029	0.0037	0.0905	0.0859	0.0089	0.009	0.0088	0.0306	0.0058	0.0115	0.1771
4	rs3733228	83582064	NA	NA	NA	NA	0.301691036028565	0.0552157708384631	0.1264	0.0769	0.0076	0.0036	0.0209	0.0039	0.0047	0.0132	0.1527	0.0133	0.0178	0.0099	0.0856	0.0183	0.0072	0.0029	0.0037	0.0905	0.0858	0.0089	0.009	0.0088	0.0305	0.0058	0.0115	0.1773
4	rs3733227	83582211	NA	NA	NA	NA	0.309807124861726	0.0526337298362892	0.1267	0.0773	0.0075	0.0036	0.0209	0.0039	0.0047	0.0131	0.1533	0.0133	0.0178	0.0099	0.0858	0.0183	0.0072	0.0029	0.0037	0.0883	0.086	0.0089	0.009	0.0088	0.0305	0.0059	0.0115	0.1778
4	rs4693487	83604730	NA	NA	NA	NA	0.289324857423213	0.0481700866478443	0.1263	0.0775	0.0076	0.0037	0.0209	0.004	0.0048	0.0133	0.1534	0.0133	0.0177	0.0099	0.0855	0.0182	0.0071	0.003	0.0039	0.0883	0.0859	0.009	0.0091	0.0088	0.0301	0.006	0.0115	0.1777
4	rs7676801	83608857	NA	NA	NA	NA	0.29028104017216	0.052446903819743	0.1263	0.0775	0.0076	0.0037	0.0209	0.004	0.0048	0.0133	0.1534	0.0133	0.0176	0.0099	0.0855	0.0182	0.0071	0.003	0.0039	0.0883	0.0859	0.009	0.0092	0.0088	0.0301	0.006	0.0115	0.1778
4	rs17006116	83611607	NA	NA	NA	NA	0.293255908445194	0.0501054942421736	0.1263	0.0776	0.0076	0.0037	0.0209	0.004	0.0048	0.0133	0.1534	0.0133	0.0176	0.0099	0.0855	0.0182	0.0071	0.003	0.0039	0.0883	0.0858	0.009	0.0092	0.0088	0.0301	0.006	0.0115	0.1778
4	rs74532980	83613682	NA	NA	NA	NA	0.303648105232882	0.0382967962738391	0.1262	0.0777	0.0077	0.0037	0.0209	0.004	0.0048	0.0133	0.1534	0.0133	0.0176	0.0099	0.0855	0.0182	0.0071	0.003	0.0039	0.0882	0.0858	0.009	0.0092	0.0088	0.0301	0.006	0.0115	0.1777
4	rs9997736	83616809	NA	NA	NA	NA	0.37879784303245	0.0472149463288111	0.1252	0.0782	0.008	0.0036	0.0208	0.0041	0.0048	0.0135	0.1538	0.0131	0.0176	0.0098	0.0856	0.0181	0.0071	0.0031	0.0039	0.0883	0.0859	0.0091	0.0092	0.0087	0.0298	0.0059	0.0115	0.1775
4	rs2868694	83617701	NA	NA	NA	NA	0.388479633694614	0.0479305133119256	0.1252	0.0783	0.0081	0.0036	0.0208	0.0041	0.0048	0.0135	0.1538	0.0131	0.0176	0.0098	0.0856	0.0181	0.0071	0.0031	0.004	0.0883	0.0859	0.0091	0.0092	0.0087	0.0298	0.0059	0.0115	0.1775
4	rs72661286	83623043	NA	NA	NA	NA	0.363996232690951	0.0569451762326892	0.1243	0.0783	0.0082	0.0036	0.0208	0.0041	0.0049	0.0135	0.1539	0.0131	0.0176	0.0099	0.0855	0.0181	0.0071	0.0031	0.004	0.0884	0.0859	0.0091	0.0093	0.0088	0.0298	0.0061	0.0115	0.1774
4	rs75184587	83625822	NA	NA	NA	NA	0.356601940889792	0.0588280991512616	0.1243	0.0783	0.0083	0.0035	0.0207	0.0041	0.0049	0.0135	0.1541	0.0131	0.0176	0.0098	0.0854	0.0181	0.0071	0.0031	0.004	0.0885	0.0859	0.0091	0.0093	0.0088	0.0297	0.0061	0.0115	0.1773
4	rs114231476	83631161	NA	NA	NA	NA	0.349338381707078	0.0634800449719103	0.1242	0.0783	0.0083	0.0034	0.0207	0.0041	0.0049	0.0135	0.1542	0.0131	0.0175	0.0098	0.0853	0.0181	0.0072	0.0031	0.0041	0.0886	0.0859	0.0091	0.0093	0.0088	0.0297	0.0062	0.0115	0.1772
4	rs28498874	83634187	NA	NA	NA	NA	0.34476577901511	0.0837658791460273	0.1241	0.0784	0.0083	0.0032	0.0207	0.0042	0.0049	0.0135	0.1548	0.0131	0.0174	0.0098	0.085	0.0181	0.0072	0.0032	0.0042	0.089	0.086	0.0091	0.0093	0.0088	0.0295	0.0063	0.0115	0.1769
4	rs114982025	83634993	NA	NA	NA	NA	0.342099772784248	0.0777247094247361	0.124	0.0784	0.0083	0.0032	0.0207	0.0042	0.0049	0.0136	0.1548	0.0131	0.0173	0.0097	0.085	0.0181	0.0072	0.0032	0.0042	0.0891	0.0859	0.0092	0.0093	0.0088	0.0294	0.0063	0.0115	0.1768
4	rs72661301	83635151	NA	NA	NA	NA	0.338198656434713	0.0807596632599338	0.124	0.0783	0.0083	0.0032	0.0207	0.0042	0.0049	0.0136	0.1549	0.0131	0.0173	0.0097	0.085	0.0181	0.0072	0.0032	0.0042	0.0891	0.0859	0.0092	0.0094	0.0088	0.0294	0.0063	0.0114	0.1768
4	rs10025210	83639461	NA	NA	NA	NA	0.189138339714155	0.374801309658333	0.1229	0.0768	0.0082	0.0038	0.0204	0.0049	0.0054	0.0145	0.1557	0.0127	0.0156	0.0094	0.0855	0.0186	0.0075	0.0036	0.0051	0.0916	0.0853	0.0098	0.0097	0.0086	0.0283	0.007	0.0111	0.1742
4	rs6535385	83639847	NA	NA	NA	NA	0.190310608995532	0.366707233927898	0.1228	0.0768	0.0082	0.0038	0.0204	0.0049	0.0054	0.0145	0.1559	0.0128	0.0155	0.0094	0.0856	0.0186	0.0075	0.0036	0.0051	0.0917	0.0853	0.0098	0.0097	0.0086	0.0283	0.0069	0.0111	0.1742
4	rs116393703	83640108	NA	NA	NA	NA	0.190424274534148	0.34644548006764	0.1228	0.0768	0.0082	0.0038	0.0204	0.0049	0.0054	0.0145	0.1559	0.0128	0.0155	0.0094	0.0856	0.0186	0.0075	0.0036	0.0051	0.0916	0.0853	0.0098	0.0097	0.0086	0.0283	0.0069	0.0111	0.1741
4	rs59205864	83642724	NA	NA	NA	NA	0.21127525317789	0.355660053271068	0.1226	0.0766	0.0083	0.0037	0.0204	0.0049	0.0054	0.0144	0.1561	0.0129	0.0155	0.0094	0.0858	0.0186	0.0075	0.0036	0.0052	0.0917	0.0853	0.0098	0.0097	0.0086	0.0284	0.0069	0.0111	0.1741
4	rs1961007	83642947	NA	NA	NA	NA	0.219359839509541	0.400797747020609	0.1226	0.0765	0.0083	0.0037	0.0204	0.0049	0.0054	0.0144	0.1561	0.0129	0.0155	0.0094	0.0859	0.0186	0.0075	0.0036	0.0052	0.0916	0.0853	0.0098	0.0097	0.0086	0.0284	0.0069	0.0111	0.1741
4	rs17351704	83645631	NA	NA	NA	NA	0.207078237154174	0.412085019590346	0.1227	0.0765	0.0083	0.0037	0.0203	0.0049	0.0053	0.0145	0.1562	0.0129	0.0155	0.0094	0.0858	0.0186	0.0075	0.0036	0.0052	0.0917	0.0851	0.0098	0.0098	0.0086	0.0285	0.007	0.0112	0.1738
4	rs55782223	83649956	NA	NA	NA	NA	0.196967412703836	0.430821159735857	0.1226	0.0766	0.0083	0.0038	0.0203	0.0049	0.0053	0.0145	0.1561	0.0129	0.0155	0.0094	0.086	0.0185	0.0077	0.0036	0.0053	0.0915	0.0851	0.0098	0.0097	0.0085	0.0284	0.007	0.0112	0.1738
4	rs79513739	83650366	NA	NA	NA	NA	0.197006047752622	0.394221260866929	0.1227	0.0766	0.0083	0.0038	0.0203	0.0049	0.0053	0.0145	0.1561	0.0129	0.0155	0.0094	0.086	0.0186	0.0077	0.0036	0.0053	0.0915	0.085	0.0098	0.0097	0.0085	0.0284	0.007	0.0112	0.1738
4	rs6850402	83651154	NA	NA	NA	NA	0.205610607898574	0.389084330824566	0.1227	0.0765	0.0083	0.0038	0.0203	0.0049	0.0054	0.0145	0.1561	0.0129	0.0155	0.0095	0.086	0.0186	0.0077	0.0036	0.0053	0.0914	0.0849	0.0098	0.0097	0.0085	0.0283	0.007	0.0112	0.1737
4	rs12507978	83653082	NA	NA	NA	NA	0.229294540674451	0.385755371084237	0.1232	0.0765	0.0084	0.0038	0.0205	0.005	0.0055	0.0145	0.1556	0.0129	0.0154	0.0095	0.0859	0.0187	0.0079	0.0037	0.0054	0.0908	0.085	0.0099	0.0097	0.0085	0.0282	0.0071	0.0112	0.1732
4	rs17354029	83660842	NA	NA	NA	NA	0.323586577086606	0.446049593859818	0.1232	0.0762	0.0086	0.0038	0.0206	0.0053	0.0057	0.0145	0.1546	0.0128	0.0152	0.0096	0.0863	0.0187	0.0083	0.0038	0.0055	0.0906	0.0843	0.01	0.0097	0.0086	0.0287	0.0072	0.0113	0.1731
4	rs11734154	83660852	NA	NA	NA	NA	0.325312082905812	0.446448736735691	0.1232	0.0762	0.0086	0.0038	0.0206	0.0053	0.0057	0.0145	0.1546	0.0128	0.0152	0.0096	0.0862	0.0187	0.0083	0.0038	0.0055	0.0906	0.0843	0.01	0.0097	0.0086	0.0287	0.0072	0.0113	0.1731
4	rs17006207	83660912	NA	NA	NA	NA	0.324804082771048	0.446448736735691	0.1233	0.0762	0.0086	0.0038	0.0206	0.0053	0.0057	0.0145	0.1546	0.0128	0.0152	0.0096	0.0862	0.0187	0.0083	0.0038	0.0055	0.0906	0.0843	0.01	0.0097	0.0086	0.0287	0.0072	0.0113	0.1731
4	rs115728803	83666572	NA	NA	NA	NA	0.485200458294961	0.313308713535886	0.1228	0.0754	0.0095	0.0038	0.0217	0.0054	0.0057	0.0143	0.1536	0.0131	0.0152	0.0096	0.0857	0.019	0.0086	0.0039	0.0055	0.0899	0.0839	0.0103	0.0098	0.0089	0.0291	0.0072	0.0121	0.1718
4	rs62311825	83667657	NA	NA	NA	NA	0.525566679256364	0.310301585774681	0.1228	0.0753	0.0096	0.0039	0.0218	0.0054	0.0057	0.0143	0.1535	0.0131	0.0152	0.0096	0.0856	0.0191	0.0087	0.0039	0.0055	0.0898	0.0838	0.0103	0.0098	0.009	0.0291	0.0072	0.0122	0.1717
4	rs13116221	83668011	NA	NA	NA	NA	0.536012735254067	0.309581160254168	0.1228	0.0753	0.0097	0.0039	0.0218	0.0054	0.0057	0.0143	0.1535	0.0131	0.0152	0.0096	0.0856	0.0191	0.0087	0.0039	0.0055	0.0898	0.0838	0.0103	0.0098	0.009	0.0291	0.0072	0.0122	0.1716
4	rs13121984	83668330	NA	NA	NA	NA	0.484330718508655	0.428187232058917	0.1221	0.0749	0.0099	0.0042	0.0219	0.0055	0.0062	0.0141	0.1529	0.0131	0.0155	0.0099	0.0843	0.0197	0.0088	0.0046	0.0057	0.0891	0.0834	0.0103	0.0097	0.0096	0.0291	0.0073	0.0137	0.1704
4	rs17351885	83671754	NA	NA	NA	NA	0.529577832841464	0.397312342086043	0.122	0.0745	0.0101	0.0043	0.0219	0.0055	0.0062	0.0142	0.1528	0.0131	0.0155	0.01	0.0844	0.0197	0.0088	0.0046	0.0057	0.0892	0.0841	0.0103	0.0097	0.0097	0.0288	0.0072	0.0136	0.17
4	rs13139428	83673572	NA	NA	NA	NA	0.596321364368671	0.428187232058917	0.1218	0.0741	0.0102	0.0043	0.0219	0.0055	0.0062	0.0142	0.1526	0.013	0.0156	0.0101	0.0843	0.0197	0.0089	0.0046	0.0058	0.0895	0.0842	0.0103	0.0097	0.0097	0.0288	0.0071	0.0136	0.1699
4	rs17354106	83674002	NA	NA	NA	NA	0.642970130571291	0.446847974241131	0.1214	0.0741	0.0103	0.0044	0.0219	0.0056	0.0062	0.0143	0.1525	0.013	0.0156	0.01	0.0843	0.0197	0.0089	0.0046	0.0058	0.0894	0.0846	0.0103	0.0097	0.0097	0.0289	0.0072	0.0135	0.1698
4	rs72909652	83675555	NA	NA	NA	NA	1.35677864124044	0.780570785671649	0.1194	0.0741	0.0113	0.005	0.022	0.0059	0.0066	0.0142	0.1517	0.0128	0.0152	0.0096	0.0842	0.0195	0.0091	0.0047	0.0062	0.0887	0.0876	0.0105	0.0097	0.0095	0.0292	0.0074	0.0132	0.1685
4	rs11732247	83680552	1.09	0.771508143262462	3.44	0.0962054431234386	1.57375536371834	0.826033219856132	0.1167	0.0759	0.0108	0.0053	0.0223	0.006	0.0067	0.0145	0.1485	0.0123	0.0144	0.0085	0.0842	0.0192	0.0093	0.0046	0.0064	0.0899	0.0951	0.0105	0.0098	0.0089	0.0299	0.0075	0.0121	0.1664
4	rs72909661	83680826	1.09	0.771508143262462	3.45	0.090551063959542	1.56814010741861	0.822339369376	0.1168	0.0759	0.0108	0.0053	0.0223	0.006	0.0067	0.0145	0.1484	0.0123	0.0144	0.0085	0.0841	0.0192	0.0093	0.0046	0.0064	0.0899	0.0951	0.0105	0.0098	0.0089	0.0299	0.0075	0.0121	0.1666
4	rs76130949	83682668	1.09	0.771508143262462	3.45	0.090551063959542	1.53480355461089	0.81634429590487	0.1166	0.0759	0.0108	0.0053	0.0223	0.006	0.0067	0.0145	0.1483	0.0124	0.0144	0.0084	0.0843	0.0192	0.0093	0.0046	0.0064	0.0899	0.0952	0.0105	0.0098	0.009	0.0298	0.0075	0.0121	0.1666
4	rs17351947	83693278	1.08	0.832982220188166	3.45	0.090551063959542	1.50172758867476	0.856638335963757	0.1163	0.0759	0.0106	0.0054	0.0223	0.0061	0.0067	0.0145	0.1483	0.0123	0.0144	0.0083	0.0846	0.0191	0.0093	0.0046	0.0064	0.0902	0.0958	0.0103	0.0098	0.0089	0.0297	0.0074	0.0119	0.1666
4	rs6837730	83696663	1.08	0.832982220188166	3.45	0.090551063959542	1.4912950188359	0.859587282398376	0.1162	0.0758	0.0106	0.0054	0.0223	0.0061	0.0068	0.0145	0.1482	0.0123	0.0144	0.0083	0.0847	0.0191	0.0093	0.0046	0.0064	0.0902	0.0959	0.0103	0.0098	0.0088	0.0297	0.0074	0.0119	0.1665
4	rs34453582	83704148	1.08	0.832982220188166	3.45	0.090551063959542	1.46801885809683	0.894039624846394	0.116	0.0758	0.0105	0.0054	0.0222	0.0061	0.0068	0.0144	0.1481	0.0122	0.0144	0.0084	0.0849	0.0191	0.0092	0.0047	0.0064	0.0903	0.0965	0.0103	0.0099	0.0088	0.0298	0.0074	0.0118	0.1664
4	rs10025871	83705778	1.08	0.832982220188166	3.44	0.0962054431234386	1.45886533377536	0.883409507884197	0.1158	0.0755	0.0106	0.0055	0.0222	0.0061	0.0068	0.0144	0.1478	0.0122	0.0145	0.0082	0.0849	0.0191	0.0092	0.0047	0.0064	0.0906	0.0969	0.0103	0.0099	0.0088	0.03	0.0075	0.0118	0.1662
4	rs7684687	83708008	1.08	0.832982220188166	3.45	0.090551063959542	1.43538239656769	0.884658766844419	0.1157	0.0752	0.0106	0.0055	0.0223	0.0061	0.0067	0.0144	0.1477	0.0122	0.0145	0.0082	0.0851	0.0191	0.0092	0.0047	0.0064	0.0909	0.0974	0.0103	0.0099	0.0088	0.0301	0.0075	0.0118	0.1657
4	rs11721493	83709315	1.08	0.832982220188166	3.45	0.090551063959542	1.50584772356467	0.840997689749376	0.1156	0.0756	0.0106	0.0055	0.0222	0.0062	0.0068	0.0145	0.1479	0.0122	0.0145	0.0083	0.0851	0.0191	0.0092	0.0046	0.0061	0.0905	0.0974	0.0103	0.01	0.0088	0.0301	0.0074	0.0118	0.1655
4	rs3857140	83710188	1.08	0.832982220188166	3.45	0.090551063959542	1.48899140768778	0.843626084407573	0.1156	0.0757	0.0106	0.0055	0.0222	0.0062	0.0068	0.0145	0.1479	0.0122	0.0145	0.0083	0.0851	0.0191	0.0091	0.0046	0.0061	0.0905	0.0975	0.0103	0.01	0.0088	0.03	0.0074	0.0118	0.1656
4	rs74683862	83710533	1.08	0.832982220188166	3.45	0.090551063959542	1.47210492172292	0.84068857903978	0.1157	0.0757	0.0106	0.0055	0.0222	0.0062	0.0068	0.0144	0.1479	0.0122	0.0145	0.0083	0.0851	0.0191	0.0091	0.0046	0.0061	0.0905	0.0975	0.0103	0.01	0.0088	0.03	0.0074	0.0118	0.1656
4	rs116698081	83710989	1.08	0.832982220188166	3.45	0.090551063959542	1.45876595469756	0.837907647954728	0.1157	0.0758	0.0106	0.0055	0.0222	0.0062	0.0068	0.0144	0.1479	0.0122	0.0145	0.0083	0.0852	0.0191	0.0091	0.0046	0.0061	0.0905	0.0975	0.0103	0.01	0.0088	0.03	0.0074	0.0118	0.1656
4	rs76228497	83745923	1.09	0.771508143262462	3.45	0.090551063959542	1.02742927808666	0.746803208346867	0.1169	0.0779	0.0096	0.0054	0.0223	0.006	0.0064	0.0142	0.147	0.0127	0.0145	0.0081	0.0865	0.0183	0.0085	0.0045	0.0059	0.0906	0.0984	0.0104	0.0101	0.0083	0.0297	0.0071	0.0109	0.166
4	rs115609038	83750101	1.09	0.771508143262462	3.45	0.090551063959542	1.02821038488561	0.748159718424209	0.1169	0.0779	0.0096	0.0054	0.0223	0.006	0.0064	0.0142	0.147	0.0127	0.0145	0.0081	0.0865	0.0183	0.0085	0.0045	0.0059	0.0906	0.0984	0.0104	0.0101	0.0083	0.0297	0.0071	0.0109	0.166
4	rs79296321	83751302	1.09	0.771508143262462	3.45	0.090551063959542	1.02838399685758	0.748008968517767	0.1169	0.0779	0.0096	0.0054	0.0223	0.006	0.0064	0.0142	0.147	0.0127	0.0145	0.0081	0.0865	0.0183	0.0085	0.0045	0.0059	0.0906	0.0984	0.0104	0.0101	0.0083	0.0297	0.0071	0.0109	0.166
4	rs113406081	83759919	1.09	0.771508143262462	3.45	0.090551063959542	0.993043318030603	0.772516109531515	0.1168	0.0779	0.0096	0.0054	0.0222	0.006	0.0064	0.0143	0.147	0.0126	0.0145	0.0081	0.0866	0.0183	0.0085	0.0045	0.0059	0.0906	0.0984	0.0104	0.0101	0.0083	0.0297	0.0071	0.0109	0.1661
4	rs13102775	83763690	1.09	0.771508143262462	3.45	0.090551063959542	0.993214486877213	0.785595007553054	0.117	0.0779	0.0096	0.0054	0.0222	0.006	0.0064	0.0143	0.147	0.0125	0.0145	0.0081	0.0866	0.0183	0.0085	0.0045	0.0059	0.0906	0.0984	0.0104	0.0101	0.0083	0.0297	0.0071	0.0109	0.1661
4	rs11541628	83765605	1.09	0.771508143262462	3.45	0.090551063959542	0.975562698762002	0.777985253289096	0.117	0.0779	0.0096	0.0054	0.0222	0.006	0.0064	0.0143	0.147	0.0125	0.0145	0.0081	0.0866	0.0183	0.0084	0.0045	0.0059	0.0906	0.0985	0.0104	0.0101	0.0083	0.0297	0.0071	0.011	0.1661
4	rs11724016	83768378	1.09	0.771508143262462	3.45	0.090551063959542	0.951977520588437	0.767055301893905	0.117	0.0778	0.0096	0.0054	0.0222	0.0059	0.0063	0.0143	0.147	0.0125	0.0145	0.0081	0.0867	0.0183	0.0084	0.0044	0.0058	0.0906	0.0986	0.0104	0.0101	0.0083	0.0297	0.0071	0.011	0.1661
4	rs79411788	83770398	1.09	0.771508143262462	3.45	0.090551063959542	0.884135000863305	0.852761335028112	0.117	0.0775	0.0095	0.0055	0.0221	0.0059	0.0063	0.0143	0.1474	0.0125	0.0144	0.0081	0.0867	0.0182	0.0083	0.0047	0.0058	0.0905	0.0987	0.0103	0.0101	0.0083	0.0297	0.0071	0.0109	0.1661
4	rs4302450	83770826	1.09	0.771508143262462	3.45	0.090551063959542	0.873722487856686	0.869535887360775	0.117	0.0775	0.0095	0.0055	0.022	0.0059	0.0063	0.0143	0.1475	0.0125	0.0144	0.0081	0.0867	0.0182	0.0083	0.0047	0.0058	0.0905	0.0988	0.0103	0.0101	0.0083	0.0297	0.0071	0.0109	0.166
4	rs4693518	83772038	1.09	0.771508143262462	3.45	0.090551063959542	0.8503250879868	0.905793784695058	0.117	0.0773	0.0095	0.0055	0.022	0.0059	0.0064	0.0143	0.1477	0.0125	0.0144	0.008	0.0867	0.0182	0.0083	0.0049	0.0058	0.0905	0.0989	0.0103	0.0101	0.0082	0.0298	0.0071	0.0109	0.166
4	rs62313471	83772373	1.09	0.771508143262462	3.44	0.0962054431234386	0.853777328392542	0.914433112052589	0.1171	0.0774	0.0095	0.0055	0.022	0.0059	0.0064	0.0143	0.1478	0.0125	0.0144	0.008	0.0867	0.0181	0.0083	0.0049	0.0058	0.0905	0.0989	0.0103	0.0101	0.0082	0.0298	0.007	0.0109	0.166
4	rs3762902	83791649	1.1	0.712999886098274	3.44	0.0962054431234386	0.730460269891231	0.810051771170321	0.1173	0.0773	0.0093	0.0054	0.0221	0.0059	0.0062	0.0142	0.1484	0.0126	0.0144	0.0079	0.0871	0.0182	0.0081	0.0048	0.0057	0.0904	0.0987	0.0103	0.0101	0.0082	0.0297	0.007	0.0108	0.1661
4	rs7686508	83792555	1.1	0.712999886098274	3.44	0.0962054431234386	0.718487688883846	0.805913542196572	0.1173	0.0773	0.0093	0.0055	0.0221	0.0059	0.0062	0.0142	0.1483	0.0125	0.0144	0.0079	0.0871	0.0184	0.008	0.0048	0.0057	0.0905	0.0987	0.0103	0.0101	0.0082	0.0297	0.007	0.0108	0.166
4	rs17354364	83810047	1.1	0.712999886098274	3.44	0.0962054431234386	0.586084366584772	0.775249643012696	0.1176	0.0774	0.0089	0.0054	0.0221	0.0059	0.0062	0.0141	0.1482	0.0126	0.0144	0.0078	0.0871	0.0185	0.008	0.0048	0.0057	0.0905	0.0989	0.0103	0.01	0.0081	0.0297	0.007	0.0108	0.1658
4	rs6535407	83813038	1.1	0.712999886098274	3.43	0.102124300974309	0.581877106074602	0.772516109531515	0.1176	0.0774	0.0089	0.0054	0.0221	0.0059	0.0062	0.0141	0.1482	0.0126	0.0144	0.0078	0.0871	0.0185	0.008	0.0048	0.0057	0.0905	0.0989	0.0104	0.01	0.0081	0.0297	0.007	0.0108	0.1658
4	rs2305876	83821324	1.1	0.712999886098274	3.43	0.102124300974309	0.525695845088902	0.725921637495416	0.118	0.0781	0.009	0.0053	0.022	0.0059	0.0061	0.014	0.149	0.0125	0.0144	0.0078	0.087	0.0186	0.0079	0.0048	0.0056	0.0905	0.0984	0.01	0.0099	0.0081	0.0298	0.0071	0.0108	0.1655
4	rs897945	83838262	1.1	0.712999886098274	3.43	0.102124300974309	0.498336918221821	0.687515843028723	0.1181	0.0782	0.0089	0.0053	0.0221	0.0058	0.006	0.014	0.149	0.0126	0.0144	0.0077	0.0871	0.0186	0.0079	0.0048	0.0055	0.0904	0.0984	0.01	0.0099	0.0081	0.0299	0.0072	0.0108	0.1653
4	rs115370532	83851902	1.1	0.712999886098274	3.43	0.102124300974309	0.501300121315515	0.690920528485605	0.1181	0.0782	0.0089	0.0053	0.0221	0.0058	0.006	0.014	0.149	0.0126	0.0144	0.0077	0.0871	0.0186	0.0079	0.0048	0.0055	0.0903	0.0983	0.0101	0.0099	0.008	0.0299	0.0072	0.0108	0.1653
4	rs80198820	83862364	1.1	0.712999886098274	3.43	0.102124300974309	0.501047605209743	0.696257202572722	0.1182	0.0783	0.0089	0.0053	0.0221	0.0058	0.006	0.014	0.149	0.0126	0.0144	0.0077	0.0871	0.0186	0.0079	0.0048	0.0055	0.0902	0.0983	0.0101	0.0099	0.008	0.0299	0.0072	0.0108	0.1653
4	rs74368209	83871851	1.1	0.712999886098274	3.41	0.114783892697204	0.503512242846627	0.698186603456989	0.1182	0.0783	0.0089	0.0053	0.0221	0.0059	0.0061	0.014	0.149	0.0126	0.0144	0.0077	0.0871	0.0186	0.0079	0.0048	0.0055	0.0902	0.0983	0.0101	0.0099	0.008	0.0299	0.0072	0.0108	0.1653
4	rs17352267	83882732	1.1	0.712999886098274	3.39	0.128586294370088	0.505729037463347	0.700562895930641	0.1182	0.0783	0.0089	0.0053	0.0221	0.0059	0.0061	0.014	0.149	0.0126	0.0144	0.0077	0.0871	0.0186	0.0079	0.0048	0.0055	0.0902	0.0982	0.0101	0.0099	0.008	0.0299	0.0072	0.0108	0.1653
4	rs79686357	83893704	1.1	0.712999886098274	3.39	0.128586294370088	0.492999398647009	0.700414324564901	0.1182	0.0783	0.0089	0.0053	0.0221	0.0059	0.0061	0.014	0.1488	0.0126	0.0144	0.0077	0.0871	0.0186	0.008	0.0048	0.0055	0.0902	0.0982	0.0101	0.0099	0.0081	0.0299	0.0073	0.0108	0.1653
4	rs74508087	83904532	1.1	0.712999886098274	3.38	0.135933471893229	0.48818814972777	0.699820109831048	0.1182	0.0784	0.0089	0.0053	0.0221	0.0059	0.0061	0.014	0.1488	0.0125	0.0144	0.0077	0.0871	0.0186	0.008	0.0048	0.0055	0.0902	0.0982	0.0101	0.0099	0.0081	0.0299	0.0073	0.0108	0.1652
4	rs6841669	83911034	1.1	0.712999886098274	3.38	0.135933471893229	0.511323303591392	0.727269722868227	0.1182	0.0784	0.0089	0.0053	0.0221	0.0059	0.0061	0.014	0.1488	0.0125	0.0144	0.0077	0.0872	0.0186	0.008	0.0048	0.0055	0.0902	0.0982	0.0101	0.0099	0.0081	0.03	0.0073	0.0107	0.1652
4	rs6847544	83911526	1.1	0.712999886098274	3.38	0.135933471893229	0.510940940647383	0.728618360762065	0.1182	0.0784	0.0089	0.0053	0.0221	0.0059	0.0061	0.014	0.1488	0.0125	0.0144	0.0077	0.0872	0.0186	0.008	0.0048	0.0055	0.0902	0.0981	0.0101	0.0099	0.0081	0.03	0.0073	0.0107	0.1652
4	rs115815831	83928766	1.1	0.712999886098274	3.38	0.135933471893229	0.518036775710195	0.726820299637313	0.1182	0.0784	0.0089	0.0053	0.0221	0.0059	0.0061	0.0141	0.1488	0.0125	0.0144	0.0077	0.0872	0.0186	0.0079	0.0048	0.0055	0.0903	0.0982	0.0102	0.0099	0.0081	0.03	0.0073	0.0107	0.1651
4	rs7691430	83929394	1.1	0.712999886098274	3.37	0.143587140072381	0.518549991918521	0.727719207490346	0.1182	0.0784	0.0089	0.0053	0.0221	0.0059	0.0061	0.0141	0.1488	0.0125	0.0144	0.0077	0.0872	0.0186	0.0079	0.0048	0.0055	0.0903	0.0982	0.0102	0.0099	0.0081	0.03	0.0073	0.0107	0.1651
4	rs10857216	83929495	1.1	0.712999886098274	3.36	0.151554094423325	0.518229203387966	0.727269722868227	0.1182	0.0784	0.0089	0.0053	0.0221	0.0059	0.006	0.0141	0.1488	0.0125	0.0144	0.0077	0.0872	0.0186	0.0079	0.0048	0.0055	0.0903	0.0982	0.0102	0.0099	0.0081	0.03	0.0073	0.0107	0.1651
4	rs34180226	83933138	1.1	0.712999886098274	3.36	0.151554094423325	0.49162243363222	0.701008652442496	0.1182	0.0784	0.0089	0.0053	0.0222	0.0058	0.006	0.0142	0.1487	0.0125	0.0144	0.0078	0.0872	0.0186	0.0079	0.0048	0.0055	0.0903	0.0982	0.0101	0.0099	0.0081	0.03	0.0073	0.0108	0.1651
4	rs12186276	83936090	1.1	0.712999886098274	3.36	0.151554094423325	0.47918991904946	0.687219963099833	0.1181	0.0784	0.0089	0.0053	0.0221	0.0058	0.006	0.0142	0.1487	0.0126	0.0144	0.0078	0.0872	0.0186	0.0079	0.0048	0.0055	0.0903	0.0982	0.0102	0.0099	0.0081	0.03	0.0073	0.0108	0.165
4	rs78012491	83948971	1.1	0.712999886098274	3.36	0.151554094423325	0.523115396964336	0.674377223607119	0.1184	0.078	0.0091	0.0053	0.0221	0.0058	0.006	0.0141	0.1487	0.0126	0.0145	0.0078	0.0874	0.0185	0.008	0.0047	0.0055	0.09	0.0981	0.0101	0.0099	0.0081	0.0299	0.0073	0.0108	0.165
4	rs115371025	83956709	1.1	0.712999886098274	3.35	0.159841057206343	0.518935063098013	0.680275101212964	0.1185	0.0779	0.0091	0.0053	0.0221	0.0058	0.0059	0.0141	0.1487	0.0126	0.0145	0.0078	0.0874	0.0185	0.008	0.0047	0.0055	0.0899	0.0981	0.0101	0.0099	0.0082	0.0299	0.0073	0.0108	0.165
4	rs75503743	83958381	1.1	0.712999886098274	3.35	0.159841057206343	0.518742510472067	0.703089689703927	0.1186	0.078	0.0091	0.0053	0.0221	0.0058	0.006	0.0141	0.1486	0.0125	0.0145	0.0078	0.0874	0.0185	0.008	0.0047	0.0055	0.09	0.0981	0.0101	0.0098	0.0083	0.0299	0.0073	0.0108	0.165
4	rs6843226	83958734	1.1	0.712999886098274	3.35	0.159841057206343	0.517523801880058	0.702494966541484	0.1186	0.078	0.0091	0.0053	0.0221	0.0058	0.006	0.0141	0.1486	0.0125	0.0145	0.0078	0.0874	0.0185	0.008	0.0047	0.0055	0.09	0.0981	0.0101	0.0098	0.0083	0.0299	0.0073	0.0108	0.165
4	rs114406276	83972879	1.1	0.712999886098274	3.35	0.159841057206343	0.515154452512591	0.71620196103391	0.1186	0.0779	0.0091	0.0053	0.0221	0.0058	0.006	0.0141	0.1486	0.0125	0.0145	0.0078	0.0874	0.0185	0.008	0.0047	0.0055	0.09	0.0981	0.0101	0.0098	0.0083	0.0299	0.0073	0.0108	0.165
4	rs76250100	83973264	1.1	0.712999886098274	3.35	0.159841057206343	0.515026527430928	0.715455500236366	0.1186	0.0779	0.0091	0.0053	0.0221	0.0058	0.006	0.0141	0.1486	0.0125	0.0145	0.0078	0.0874	0.0185	0.008	0.0047	0.0055	0.09	0.0981	0.0101	0.0098	0.0083	0.0299	0.0073	0.0108	0.165
4	rs35041193	83979850	1.1	0.712999886098274	3.35	0.159841057206343	0.515538318776683	0.714261523363668	0.1186	0.0779	0.0091	0.0053	0.0221	0.0058	0.006	0.0141	0.1486	0.0125	0.0145	0.0078	0.0874	0.0185	0.008	0.0047	0.0055	0.0899	0.0981	0.0101	0.0098	0.0083	0.0299	0.0073	0.0109	0.165
4	rs11944870	83998014	1.11	0.657414555049712	3.35	0.159841057206343	0.466302024117272	0.675997974977906	0.1189	0.0774	0.0091	0.0053	0.0221	0.0058	0.006	0.014	0.1486	0.0125	0.0145	0.0078	0.0878	0.0185	0.0082	0.0046	0.0055	0.0896	0.0979	0.0101	0.0098	0.0084	0.0299	0.0073	0.011	0.1652
4	rs62311720	84005518	NA	NA	NA	NA	0.120831076357586	0.606269761450591	0.1218	0.0746	0.009	0.0052	0.0207	0.0056	0.0058	0.0136	0.1488	0.0128	0.0145	0.0083	0.0885	0.0179	0.0086	0.0045	0.0057	0.088	0.0962	0.0103	0.0101	0.009	0.0296	0.0078	0.0131	0.166
4	rs75173460	84006968	NA	NA	NA	NA	0.0465989807002773	0.514796160428951	0.124	0.0739	0.0082	0.005	0.0201	0.0053	0.0056	0.0133	0.1502	0.0128	0.0147	0.0082	0.0895	0.0176	0.0086	0.0044	0.0054	0.0869	0.0959	0.01	0.01	0.009	0.0296	0.0077	0.0134	0.1669
4	rs28376865	84012249	NA	NA	NA	NA	0.0229827639050571	0.393320952643982	0.126	0.0736	0.0077	0.0048	0.0195	0.005	0.0053	0.0129	0.1513	0.013	0.0149	0.0081	0.0894	0.0173	0.0085	0.0043	0.0051	0.0859	0.0951	0.0098	0.0098	0.0091	0.03	0.0078	0.014	0.168
4	rs12651522	84014245	NA	NA	NA	NA	0.0274206891990065	0.399118543178129	0.1259	0.0736	0.0077	0.0048	0.0195	0.005	0.0053	0.0127	0.1515	0.013	0.0149	0.0081	0.0895	0.0173	0.0085	0.0042	0.0051	0.0859	0.0948	0.0098	0.0098	0.0091	0.03	0.0078	0.0141	0.1682
4	rs17354643	84015165	NA	NA	NA	NA	0.0267765327462569	0.394864686318367	0.1259	0.0735	0.0077	0.0048	0.0195	0.005	0.0053	0.0127	0.1515	0.013	0.0149	0.0081	0.0898	0.0172	0.0085	0.0042	0.0051	0.0859	0.0948	0.0096	0.0098	0.0091	0.0301	0.0078	0.0141	0.1681
4	rs6846520	84018272	NA	NA	NA	NA	0.0270972517766075	0.391907333697886	0.1258	0.0735	0.0077	0.0048	0.0195	0.005	0.0052	0.0126	0.1518	0.013	0.0149	0.008	0.0899	0.0173	0.0085	0.0042	0.0051	0.0859	0.0945	0.0096	0.0098	0.009	0.0304	0.0078	0.0141	0.1683
4	rs7688441	84026991	NA	NA	NA	NA	0.0321676230152542	0.271556793075828	0.1272	0.0735	0.007	0.0045	0.0195	0.0047	0.0048	0.0123	0.153	0.013	0.0146	0.008	0.0905	0.0173	0.0087	0.0041	0.0047	0.0857	0.0929	0.0092	0.0099	0.0087	0.0322	0.0076	0.0145	0.1684
4	rs11942054	84030544	NA	NA	NA	NA	0.0382769225550469	0.282115512348375	0.1274	0.0735	0.007	0.0045	0.0194	0.0046	0.0048	0.0122	0.1532	0.013	0.0146	0.0079	0.0899	0.0173	0.0087	0.004	0.0046	0.086	0.0929	0.0092	0.0099	0.0088	0.0325	0.0077	0.0145	0.1683
4	rs28445976	84034895	NA	NA	NA	NA	0.0412379515933144	0.28820422044287	0.1276	0.0735	0.0069	0.0045	0.0194	0.0046	0.0047	0.0122	0.1534	0.013	0.0146	0.0079	0.0895	0.0172	0.0087	0.004	0.0046	0.086	0.0929	0.0091	0.0098	0.0088	0.0329	0.0077	0.0146	0.1683
4	rs41332145	84052440	NA	NA	NA	NA	0.0554349816304036	0.285037823137226	0.1291	0.0731	0.0069	0.0045	0.0194	0.0042	0.0045	0.0121	0.1545	0.0129	0.0147	0.0081	0.088	0.0172	0.0088	0.0038	0.0044	0.0862	0.0925	0.0087	0.0097	0.0086	0.0343	0.0076	0.0148	0.1677
4	rs28562084	84054951	NA	NA	NA	NA	0.0527877684908237	0.262720436874489	0.1294	0.0731	0.0069	0.0045	0.0194	0.0042	0.0044	0.0121	0.1548	0.013	0.0147	0.0081	0.0877	0.0173	0.0087	0.0038	0.0043	0.0863	0.0923	0.0087	0.0096	0.0085	0.0345	0.0076	0.0149	0.1677
4	rs2868751	84058226	NA	NA	NA	NA	0.0636332519431698	0.373660076557514	0.1296	0.0732	0.0069	0.0045	0.0194	0.0041	0.0043	0.0122	0.1553	0.013	0.0147	0.0081	0.0876	0.0173	0.0087	0.0038	0.0042	0.0864	0.0922	0.0086	0.0095	0.0084	0.0347	0.0076	0.0149	0.1676
4	rs11940883	84059844	NA	NA	NA	NA	0.0607672572123934	0.38166914454775	0.1297	0.0732	0.0069	0.0045	0.0194	0.0041	0.0043	0.0123	0.1554	0.013	0.0147	0.0081	0.0875	0.0174	0.0085	0.0038	0.0042	0.0863	0.0922	0.0086	0.0094	0.0084	0.0348	0.0076	0.015	0.1675
4	rs6829969	84061757	NA	NA	NA	NA	0.0440053996748674	0.437027889341484	0.1307	0.0746	0.0069	0.0046	0.0194	0.0042	0.0043	0.0125	0.1531	0.013	0.0147	0.0081	0.0869	0.0174	0.0085	0.0038	0.0042	0.0884	0.092	0.0085	0.0092	0.0084	0.0348	0.0076	0.0151	0.166
4	rs12640334	84070303	NA	NA	NA	NA	0.0360137752989958	0.450045272735287	0.1313	0.0754	0.0069	0.0046	0.0192	0.0042	0.0043	0.0124	0.1546	0.0128	0.0147	0.0077	0.0868	0.0172	0.0074	0.0039	0.0042	0.09	0.0916	0.0082	0.0092	0.0081	0.0348	0.0076	0.0148	0.1648
4	rs59361332	84071660	NA	NA	NA	NA	0.0266808454572978	0.380012588717015	0.1317	0.075	0.0069	0.0045	0.0192	0.0041	0.0042	0.0125	0.1553	0.0125	0.0146	0.0075	0.0873	0.0175	0.0072	0.0038	0.0041	0.0904	0.0912	0.0081	0.0092	0.0078	0.0346	0.0076	0.0147	0.1654
4	rs7657984	84072132	NA	NA	NA	NA	0.0276814038458109	0.393835344808944	0.1316	0.075	0.0069	0.0045	0.0192	0.0041	0.0041	0.0125	0.1556	0.0125	0.0145	0.0075	0.0877	0.0176	0.0071	0.0038	0.0041	0.0903	0.0914	0.0081	0.0092	0.0078	0.0346	0.0076	0.0145	0.1653
4	rs10033406	84073300	NA	NA	NA	NA	0.0218210508966395	0.316566061568284	0.132	0.0752	0.0068	0.0044	0.0191	0.004	0.004	0.0127	0.156	0.0124	0.0145	0.0075	0.0874	0.0176	0.007	0.0038	0.004	0.0902	0.0917	0.008	0.0091	0.0076	0.0343	0.0076	0.0143	0.1658
4	rs11727330	84077771	NA	NA	NA	NA	0.0163177898127074	0.266610995120103	0.1316	0.0756	0.0067	0.0043	0.019	0.0039	0.0039	0.013	0.1566	0.0124	0.0145	0.0076	0.0873	0.0175	0.0069	0.0038	0.0039	0.0902	0.0917	0.0078	0.0091	0.0075	0.0337	0.0075	0.0142	0.1668
4	rs2903914	84079847	NA	NA	NA	NA	0.0148166072944731	0.283517072647608	0.1313	0.0756	0.0066	0.0043	0.019	0.0039	0.0039	0.013	0.1566	0.0124	0.0145	0.0076	0.0875	0.0174	0.0069	0.0038	0.0039	0.0903	0.0918	0.0078	0.009	0.0074	0.0335	0.0074	0.0141	0.1669
4	rs2868757	84081788	NA	NA	NA	NA	0.0133815360701951	0.292560589846934	0.1315	0.0757	0.0066	0.0043	0.0189	0.0039	0.0039	0.013	0.1565	0.0124	0.0145	0.0076	0.0876	0.0174	0.0069	0.0038	0.0039	0.0905	0.0919	0.0078	0.009	0.0073	0.0332	0.0074	0.014	0.1672
4	rs35886643	84092947	NA	NA	NA	NA	0.0104037637161321	0.308021951719163	0.1312	0.0757	0.0065	0.0043	0.0189	0.0039	0.004	0.0131	0.1572	0.0124	0.0145	0.0075	0.0879	0.0174	0.0068	0.0038	0.004	0.0901	0.0922	0.0079	0.009	0.0072	0.0323	0.0073	0.014	0.1676
4	rs116348335	84093007	NA	NA	NA	NA	0.0103825013040867	0.30503009024352	0.1311	0.0757	0.0065	0.0043	0.0189	0.0039	0.004	0.0132	0.1572	0.0124	0.0145	0.0075	0.0879	0.0174	0.0068	0.0038	0.004	0.0901	0.0922	0.0079	0.009	0.0072	0.0323	0.0074	0.014	0.1676
4	rs114168067	84094048	NA	NA	NA	NA	0.0101246907982414	0.313549655750438	0.131	0.0757	0.0065	0.0043	0.0189	0.0039	0.004	0.0132	0.1574	0.0124	0.0144	0.0075	0.088	0.0174	0.0068	0.0039	0.004	0.09	0.0923	0.0079	0.009	0.0072	0.032	0.0073	0.014	0.1677
4	rs116045016	84097097	NA	NA	NA	NA	0.0102240771650477	0.333368589357031	0.1306	0.0757	0.0065	0.0043	0.0189	0.0039	0.0041	0.0133	0.158	0.0123	0.0144	0.0074	0.0882	0.0174	0.0067	0.0039	0.0041	0.0898	0.0927	0.0079	0.0091	0.0071	0.0313	0.0073	0.0139	0.168
4	rs2868761	84100642	NA	NA	NA	NA	0.0119814270853116	0.382561969226766	0.1303	0.0757	0.0065	0.0043	0.0189	0.0039	0.0041	0.0133	0.1583	0.0123	0.0143	0.0073	0.0882	0.0173	0.0066	0.004	0.0042	0.0896	0.0929	0.0079	0.0091	0.0071	0.0313	0.0073	0.0139	0.1681
4	rs11099576	84102343	NA	NA	NA	NA	0.0130379561189675	0.388443529293688	0.1304	0.0757	0.0065	0.0043	0.0189	0.0039	0.0041	0.0133	0.1585	0.0123	0.0143	0.0073	0.0883	0.0173	0.0066	0.004	0.0042	0.0895	0.0929	0.0078	0.009	0.0071	0.0313	0.0073	0.0139	0.168
4	rs11724546	84119072	NA	NA	NA	NA	0.0281860103588519	0.563673491833853	0.1289	0.0758	0.0063	0.0045	0.0191	0.004	0.0045	0.0137	0.16	0.0122	0.0141	0.007	0.0877	0.0172	0.0065	0.0043	0.0045	0.0891	0.0922	0.0077	0.0089	0.0071	0.0315	0.0072	0.0138	0.1688
4	rs75547527	84119351	NA	NA	NA	NA	0.0282965632466178	0.551421968112584	0.129	0.0759	0.0063	0.0045	0.0191	0.004	0.0044	0.0138	0.1602	0.0122	0.0141	0.007	0.0874	0.0172	0.0065	0.0043	0.0045	0.0891	0.0921	0.0077	0.0089	0.0071	0.0315	0.0072	0.0138	0.1689
4	rs7680055	84120875	NA	NA	NA	NA	0.0274748605048625	0.528926258009616	0.1291	0.0759	0.0063	0.0045	0.0191	0.0039	0.0043	0.0138	0.1604	0.0122	0.0141	0.007	0.0874	0.0172	0.0064	0.0042	0.0045	0.089	0.0919	0.0077	0.0089	0.0071	0.0316	0.0072	0.0138	0.1692
4	rs34822798	84122648	NA	NA	NA	NA	0.0285742874880296	0.535190432221631	0.1291	0.0759	0.0063	0.0045	0.0191	0.0039	0.0044	0.0138	0.1604	0.0122	0.0141	0.007	0.0873	0.0172	0.0064	0.0042	0.0045	0.0891	0.0919	0.0077	0.0089	0.0071	0.0315	0.0072	0.0137	0.1692
4	rs115477893	84123212	NA	NA	NA	NA	0.0286635649194886	0.52503786196369	0.1291	0.0758	0.0063	0.0045	0.0191	0.0039	0.0044	0.0138	0.1604	0.0122	0.0141	0.007	0.0874	0.0172	0.0064	0.0043	0.0045	0.089	0.0919	0.0077	0.0088	0.0071	0.0315	0.0072	0.0138	0.1693
4	rs12646194	84123958	NA	NA	NA	NA	0.0302928348449134	0.543151282961801	0.129	0.0759	0.0063	0.0045	0.0191	0.0039	0.0044	0.0138	0.1604	0.0122	0.0141	0.007	0.0874	0.0172	0.0064	0.0043	0.0045	0.089	0.0919	0.0077	0.0088	0.0071	0.0315	0.0072	0.0138	0.1694
4	rs80125204	84129673	NA	NA	NA	NA	0.0332091388358868	0.532543317198004	0.1289	0.0759	0.0063	0.0045	0.0191	0.004	0.0044	0.0138	0.1604	0.0121	0.0141	0.007	0.0875	0.0171	0.0064	0.0043	0.0045	0.0889	0.0918	0.0076	0.0088	0.0071	0.0313	0.0072	0.0138	0.1697
4	rs28573091	84138565	NA	NA	NA	NA	0.0659535290791429	0.85338141084617	0.128	0.0759	0.0065	0.0047	0.019	0.0042	0.0047	0.0139	0.1603	0.012	0.0138	0.007	0.0879	0.0165	0.0065	0.0046	0.0049	0.0886	0.0912	0.0075	0.009	0.0072	0.0299	0.0072	0.0142	0.1714
4	rs28718968	84145021	NA	NA	NA	NA	0.121934336499583	1.11360956669453	0.1281	0.0753	0.0066	0.0049	0.0188	0.0043	0.0049	0.0139	0.1603	0.0119	0.0136	0.0069	0.088	0.0163	0.0065	0.0048	0.0051	0.0885	0.0917	0.0074	0.009	0.007	0.0297	0.0072	0.0143	0.1714
4	rs28475641	84146727	NA	NA	NA	NA	0.124159224848823	1.13585791118209	0.1282	0.0754	0.0066	0.0049	0.0188	0.0043	0.0049	0.0139	0.1603	0.0119	0.0136	0.0069	0.088	0.0163	0.0065	0.0048	0.0051	0.0885	0.0916	0.0074	0.009	0.007	0.0297	0.0072	0.0142	0.1715
4	rs17352615	84151064	NA	NA	NA	NA	0.131620638411964	1.13520240415096	0.128	0.0754	0.0066	0.0049	0.0191	0.0044	0.0049	0.0139	0.1603	0.012	0.0136	0.0069	0.0881	0.016	0.0065	0.0048	0.0051	0.0885	0.0914	0.0074	0.009	0.0071	0.0296	0.0072	0.0143	0.1718
4	rs13122305	84152973	NA	NA	NA	NA	0.132323168756906	1.14832556969631	0.1281	0.0754	0.0066	0.0049	0.0191	0.0044	0.0049	0.0139	0.1603	0.012	0.0136	0.0069	0.0881	0.016	0.0065	0.0048	0.0051	0.0884	0.0914	0.0074	0.009	0.0071	0.0296	0.0072	0.0143	0.1718
4	rs28602330	84158388	NA	NA	NA	NA	0.138873556697708	1.17168594862837	0.1281	0.0754	0.0066	0.0049	0.0191	0.0044	0.0049	0.0139	0.1602	0.012	0.0136	0.0069	0.0879	0.016	0.0065	0.0049	0.0051	0.0884	0.0914	0.0074	0.009	0.0071	0.0296	0.0072	0.0143	0.1719
4	rs6813348	84159352	NA	NA	NA	NA	0.137711148639598	1.17234520959701	0.1281	0.0754	0.0066	0.0049	0.0191	0.0044	0.0049	0.014	0.1602	0.012	0.0136	0.0069	0.0879	0.016	0.0065	0.0049	0.0051	0.0884	0.0914	0.0074	0.0089	0.0071	0.0296	0.0072	0.0143	0.1718
4	rs4637393	84168584	NA	NA	NA	NA	0.148089296049929	1.14914667410174	0.1283	0.0752	0.0066	0.0049	0.0192	0.0044	0.005	0.0141	0.1604	0.0121	0.0135	0.0068	0.0877	0.016	0.0066	0.0049	0.0052	0.0884	0.0909	0.0072	0.0089	0.007	0.0294	0.0072	0.0144	0.1719
4	rs55908459	84179379	NA	NA	NA	NA	0.168994304330214	1.15670580427505	0.1279	0.075	0.0066	0.0049	0.0194	0.0045	0.005	0.0141	0.1608	0.0121	0.0134	0.0067	0.0883	0.0159	0.0065	0.005	0.0052	0.0887	0.0903	0.0072	0.009	0.0071	0.0295	0.0074	0.0145	0.1715
4	rs72650597	84185981	NA	NA	NA	NA	0.163147636384065	1.11671294580945	0.1273	0.0749	0.0066	0.0049	0.0194	0.0045	0.0051	0.0142	0.161	0.012	0.0135	0.0066	0.0884	0.0158	0.0065	0.005	0.0053	0.0893	0.0901	0.0072	0.0091	0.0072	0.0295	0.0074	0.0146	0.1709
4	rs1129617	84188850	NA	NA	NA	NA	0.150258587830908	1.10952859154764	0.1271	0.0748	0.0067	0.005	0.0194	0.0045	0.0051	0.0143	0.1609	0.012	0.0137	0.0066	0.0883	0.0158	0.0065	0.005	0.0053	0.0895	0.0899	0.0071	0.0092	0.0072	0.0293	0.0076	0.0146	0.1711
4	rs4693075	84192168	NA	NA	NA	NA	0.166108457428483	1.07033112543954	0.1267	0.0749	0.0067	0.005	0.0194	0.0045	0.0051	0.0147	0.1607	0.012	0.0137	0.0065	0.0883	0.0158	0.0065	0.0051	0.0053	0.0892	0.0896	0.0071	0.0094	0.0073	0.0293	0.0077	0.0147	0.1711
4	rs6841889	84193366	NA	NA	NA	NA	0.176299583474479	1.08981585907769	0.1267	0.0748	0.0067	0.0051	0.0194	0.0045	0.0052	0.0147	0.1606	0.012	0.0137	0.0065	0.0882	0.0158	0.0065	0.0051	0.0053	0.0892	0.0895	0.0071	0.0094	0.0073	0.0293	0.0077	0.0148	0.1711
4	rs34110644	84195692	NA	NA	NA	NA	0.21171768878105	1.15046066190059	0.1264	0.0747	0.0067	0.0052	0.0193	0.0045	0.0052	0.0146	0.1606	0.012	0.0137	0.0066	0.0884	0.0158	0.0065	0.0052	0.0053	0.0893	0.0893	0.0072	0.0094	0.0073	0.0293	0.0077	0.0148	0.171
4	rs115167780	84199703	NA	NA	NA	NA	0.259124475202511	1.1898397061799	0.1259	0.0745	0.0068	0.0052	0.0195	0.0045	0.0052	0.0146	0.1606	0.012	0.0137	0.0066	0.0886	0.0159	0.0065	0.0052	0.0054	0.0894	0.089	0.0072	0.0094	0.0074	0.0293	0.0078	0.0148	0.1708
4	Affx-36809235	84200317	NA	NA	NA	NA	0.260883089619095	1.18026151168227	0.1258	0.0745	0.0068	0.0052	0.0195	0.0045	0.0052	0.0146	0.1606	0.012	0.0137	0.0066	0.0886	0.0159	0.0065	0.0052	0.0055	0.0893	0.0889	0.0072	0.0095	0.0074	0.0293	0.0078	0.0148	0.1708
4	rs6849677	84202683	NA	NA	NA	NA	0.279433668221796	1.1749829174588	0.1255	0.0744	0.0068	0.0052	0.0195	0.0045	0.0053	0.0146	0.1606	0.012	0.0137	0.0067	0.0888	0.016	0.0065	0.0053	0.0055	0.0893	0.0887	0.0072	0.0095	0.0074	0.0293	0.0079	0.0148	0.1707
4	rs80267395	84202932	NA	NA	NA	NA	0.275929190600305	1.17036762617899	0.1256	0.0744	0.0068	0.0052	0.0195	0.0045	0.0053	0.0146	0.1606	0.012	0.0137	0.0067	0.0888	0.016	0.0065	0.0051	0.0055	0.0893	0.0887	0.0072	0.0095	0.0074	0.0293	0.0079	0.0148	0.1707
4	rs10025120	84216941	NA	NA	NA	NA	0.387311281858398	1.57648477811438	0.1249	0.0743	0.0069	0.0052	0.0195	0.0046	0.0053	0.0144	0.1604	0.012	0.0138	0.0066	0.0893	0.016	0.0065	0.0051	0.0056	0.0897	0.0884	0.0073	0.0097	0.0074	0.0294	0.0079	0.0147	0.1706
4	rs11726245	84226063	1.37	0.0226652410801554	3.36	0.151554094423325	0.246688846778303	1.50418843084395	0.1218	0.0716	0.0078	0.0058	0.0189	0.0053	0.006	0.0147	0.1569	0.0127	0.0142	0.0081	0.0898	0.0167	0.0081	0.0062	0.0066	0.0923	0.0845	0.0086	0.0113	0.0088	0.0295	0.0093	0.0144	0.1653
4	rs10428385	84226741	1.37	0.0226652410801554	3.36	0.151554094423325	0.275929190600305	1.62874151400689	0.1215	0.0716	0.0079	0.0058	0.0189	0.0054	0.0061	0.0147	0.1565	0.0127	0.0143	0.0083	0.0896	0.0166	0.0081	0.0063	0.0067	0.0927	0.0844	0.0086	0.0114	0.0089	0.0294	0.0094	0.0145	0.1648
4	rs11099592	84230619	1.4	0.0122323855097191	3.39	0.128586294370088	0.403489223364576	1.70015713264362	0.1208	0.0706	0.0083	0.0061	0.0191	0.0054	0.0062	0.0149	0.1549	0.0129	0.0144	0.009	0.088	0.0167	0.0086	0.0065	0.0071	0.0937	0.0847	0.0089	0.012	0.0093	0.0295	0.0098	0.0145	0.1631
4	rs79764311	84237883	1.4	0.0122323855097191	3.42	0.108314757127468	0.405022985507764	1.65086751764428	0.1209	0.0706	0.0083	0.0061	0.0191	0.0053	0.0062	0.0149	0.1548	0.0129	0.0144	0.009	0.0878	0.0168	0.0086	0.0065	0.0071	0.0937	0.0847	0.009	0.0121	0.0093	0.0295	0.0098	0.0146	0.1631
4	rs12501123	84240654	1.4	0.0122323855097191	3.42	0.108314757127468	0.407756879864997	1.63518299544334	0.1209	0.0706	0.0083	0.0061	0.0191	0.0053	0.0062	0.0149	0.1548	0.0129	0.0144	0.009	0.0878	0.0169	0.0086	0.0064	0.0071	0.0938	0.0847	0.009	0.0122	0.0093	0.0294	0.0099	0.0146	0.163
4	rs62303704	84245820	1.42	0.00783139845189536	3.42	0.108314757127468	0.489435635867493	1.72856947918713	0.1219	0.07	0.0085	0.0061	0.0192	0.0054	0.0062	0.0151	0.1538	0.0131	0.0148	0.0093	0.0863	0.0169	0.0088	0.0065	0.0073	0.0937	0.0855	0.0092	0.0125	0.0097	0.0297	0.01	0.0143	0.1612
4	rs11722753	84247056	1.42	0.00783139845189536	3.43	0.102124300974309	0.471743175272755	1.68947683569331	0.122	0.0699	0.0086	0.0061	0.0192	0.0054	0.0062	0.0151	0.1537	0.0131	0.0148	0.0093	0.0862	0.0169	0.0088	0.0066	0.0073	0.0937	0.0856	0.0092	0.0125	0.0097	0.0297	0.01	0.0143	0.161
4	rs4693611	84247720	1.42	0.00783139845189536	3.43	0.102124300974309	0.44603830341522	1.67688354167002	0.1221	0.0697	0.0086	0.0061	0.0192	0.0054	0.0062	0.0151	0.1536	0.0131	0.0148	0.0094	0.0859	0.0169	0.0089	0.0066	0.0074	0.0936	0.0857	0.0092	0.0126	0.0098	0.0297	0.01	0.0143	0.1612
4	rs13136995	84248094	NA	NA	NA	NA	0.419247141100649	1.64598546065928	0.1223	0.0695	0.0086	0.0061	0.0192	0.0053	0.0062	0.0151	0.1537	0.0131	0.0148	0.0094	0.0857	0.017	0.0089	0.0062	0.0074	0.0935	0.086	0.0092	0.0126	0.0097	0.0297	0.0099	0.0143	0.1614
4	rs75931755	84248762	NA	NA	NA	NA	0.455391616857484	1.73594696641493	0.1221	0.0695	0.0086	0.0061	0.0192	0.0054	0.0062	0.0151	0.1537	0.0131	0.0149	0.0094	0.0856	0.017	0.0089	0.0061	0.0074	0.0935	0.0859	0.0092	0.0126	0.0098	0.0298	0.01	0.0143	0.1615
4	rs28437505	84252514	NA	NA	NA	NA	0.593993781718775	2.01770934699602	0.1218	0.0696	0.0087	0.006	0.0192	0.0054	0.0062	0.0153	0.1531	0.0131	0.0149	0.0095	0.0858	0.0171	0.009	0.0062	0.0074	0.0932	0.086	0.0092	0.0127	0.0098	0.0297	0.0101	0.0142	0.1615
4	rs116116604	84254303	NA	NA	NA	NA	0.597761092340747	1.9945741086498	0.1216	0.0697	0.0088	0.006	0.0192	0.0054	0.0062	0.0153	0.1529	0.0131	0.0149	0.0096	0.086	0.0172	0.0091	0.0062	0.0074	0.093	0.0861	0.0092	0.0127	0.0099	0.0296	0.0101	0.0142	0.1615
4	rs12507864	84254494	NA	NA	NA	NA	0.567798616427283	1.95288020425684	0.1216	0.0697	0.0088	0.006	0.0192	0.0054	0.0062	0.0153	0.1527	0.0131	0.0149	0.0096	0.0861	0.0172	0.0091	0.0062	0.0074	0.093	0.0861	0.0092	0.0127	0.0099	0.0296	0.0101	0.0142	0.1615
4	rs79281504	84261903	NA	NA	NA	NA	0.889851327674309	2.60546815066346	0.122	0.0693	0.0093	0.0058	0.0195	0.0053	0.0059	0.0149	0.1504	0.0136	0.0157	0.0104	0.086	0.0171	0.0092	0.0064	0.0074	0.0913	0.0867	0.0091	0.0132	0.0103	0.0295	0.0105	0.014	0.1615
4	rs35904850	84262074	NA	NA	NA	NA	0.893452379296981	2.62790878017403	0.1221	0.0692	0.0093	0.0058	0.0195	0.0053	0.0059	0.0149	0.1506	0.0136	0.0157	0.0104	0.086	0.017	0.0092	0.0063	0.0074	0.0911	0.0867	0.0091	0.0132	0.0103	0.0295	0.0106	0.014	0.1616
4	rs74561472	84264134	NA	NA	NA	NA	1.14506389723102	3.02675357958714	0.1223	0.0691	0.0094	0.0058	0.0195	0.0052	0.0058	0.0149	0.1502	0.0135	0.0157	0.0105	0.0856	0.017	0.0092	0.0062	0.0073	0.0908	0.087	0.0092	0.0132	0.0104	0.0298	0.0107	0.014	0.1617
4	rs58257072	84276786	1.49	0.00130270570906879	3.43	0.102124300974309	1.6485480232699	3.38305094316616	0.1235	0.0679	0.01	0.0056	0.0196	0.005	0.0051	0.014	0.1487	0.013	0.0167	0.0109	0.0852	0.0169	0.0092	0.006	0.0069	0.0877	0.0893	0.0096	0.0134	0.0107	0.0306	0.0112	0.014	0.1635
4	rs115874018	84277851	NA	NA	NA	NA	1.75409786214555	3.47355297915929	0.1233	0.0678	0.0099	0.0056	0.0197	0.0049	0.005	0.014	0.1488	0.013	0.0167	0.0109	0.0851	0.0169	0.0092	0.006	0.0068	0.0875	0.0893	0.0096	0.0134	0.0107	0.0306	0.0113	0.0141	0.1638
4	rs115413139	84282783	NA	NA	NA	NA	1.41135344285778	2.51833427031392	0.1236	0.0675	0.0099	0.0053	0.0199	0.0048	0.0046	0.0139	0.1495	0.0132	0.0171	0.011	0.0851	0.017	0.0091	0.0057	0.0065	0.0866	0.0896	0.0094	0.0129	0.0105	0.031	0.0114	0.014	0.1651
4	rs6831788	84282828	NA	NA	NA	NA	1.31896326015739	2.42071523462692	0.1236	0.0675	0.0099	0.0053	0.0199	0.0048	0.0046	0.014	0.1495	0.0132	0.0171	0.011	0.0852	0.0171	0.0091	0.0057	0.0065	0.0866	0.0896	0.0094	0.0129	0.0105	0.031	0.0114	0.014	0.1651
4	rs55687548	84283124	NA	NA	NA	NA	1.40115743783171	2.61362577874334	0.1236	0.0674	0.0099	0.0053	0.0199	0.0047	0.0046	0.0139	0.1495	0.0132	0.0171	0.0109	0.0851	0.017	0.0091	0.0056	0.0065	0.0866	0.0898	0.0094	0.0129	0.0105	0.0311	0.0113	0.014	0.1652
4	rs10020238	84288272	NA	NA	NA	NA	0.759091207088758	1.81757554789721	0.1228	0.066	0.0096	0.0049	0.0201	0.0045	0.0038	0.0135	0.1531	0.0129	0.0172	0.0101	0.0848	0.0173	0.0085	0.0051	0.0059	0.0865	0.0933	0.01	0.0123	0.0101	0.0316	0.0108	0.014	0.1664
4	rs11729350	84288328	NA	NA	NA	NA	0.736328576521189	1.81315415700647	0.123	0.0661	0.0096	0.0049	0.0201	0.0045	0.0037	0.0134	0.1531	0.0129	0.0172	0.0101	0.0848	0.0174	0.0085	0.005	0.0058	0.0865	0.0934	0.01	0.0123	0.0101	0.0316	0.0108	0.014	0.166
4	rs6854611	84288613	NA	NA	NA	NA	0.692531046893014	1.63866648331857	0.1235	0.0661	0.0094	0.0048	0.0201	0.0044	0.0036	0.0134	0.1534	0.0128	0.0171	0.0099	0.0852	0.0173	0.0083	0.0048	0.0058	0.0868	0.0935	0.0099	0.0123	0.0101	0.0316	0.0107	0.014	0.1665
4	rs116530025	84289046	NA	NA	NA	NA	0.68645549407839	1.71733652256535	0.124	0.0663	0.0093	0.0047	0.02	0.0042	0.0035	0.0133	0.1537	0.0126	0.017	0.0097	0.0853	0.0172	0.0081	0.0047	0.0056	0.0869	0.0939	0.0098	0.0122	0.01	0.0315	0.0105	0.0139	0.1673
4	rs4693617	84291488	1.38	0.0185789308352599	3.44	0.0962054431234386	0.552095403126788	1.34707403292979	0.1249	0.0667	0.009	0.0044	0.0199	0.0039	0.0032	0.0132	0.1544	0.0123	0.0168	0.0093	0.0855	0.017	0.0078	0.0043	0.0053	0.0872	0.0946	0.0096	0.0121	0.0097	0.0316	0.0101	0.0137	0.1688
4	rs11947523	84294834	1.37	0.0226652410801554	3.45	0.090551063959542	0.37989806003124	0.980935904453313	0.1258	0.0672	0.0087	0.004	0.0199	0.0036	0.0031	0.0131	0.1546	0.0122	0.0169	0.0089	0.0856	0.0168	0.0074	0.004	0.005	0.0872	0.0953	0.0096	0.0119	0.0094	0.0317	0.0098	0.0138	0.17
4	rs6846107	84300029	1.36	0.0274689319808498	3.45	0.090551063959542	0.257103350424016	0.746200487783982	0.1264	0.0677	0.0084	0.0039	0.02	0.0033	0.0029	0.0131	0.1547	0.0122	0.017	0.0086	0.0859	0.0168	0.0071	0.0039	0.0047	0.0878	0.0953	0.0095	0.0116	0.0092	0.0317	0.0096	0.0139	0.1703
4	rs77895333	84312382	1.34	0.0395827626793828	3.45	0.090551063959542	0.153882203636652	0.521987741328566	0.128	0.0686	0.0079	0.0037	0.02	0.003	0.0027	0.0131	0.1545	0.0121	0.0172	0.0079	0.086	0.0172	0.0065	0.0036	0.0041	0.0889	0.0958	0.0095	0.0113	0.0087	0.0316	0.0091	0.0137	0.1711
4	rs17006788	84327981	1.33	0.0470797710233837	3.45	0.090551063959542	0.0877236639968886	0.190354815795888	0.1285	0.069	0.0076	0.0037	0.0203	0.0028	0.0026	0.0131	0.1543	0.0121	0.017	0.0076	0.0861	0.0174	0.0062	0.0034	0.0038	0.0894	0.096	0.0095	0.0112	0.0085	0.0316	0.0088	0.0139	0.1716
4	rs17006802	84330059	1.33	0.0470797710233837	3.45	0.090551063959542	0.0853956744013605	0.156828124956511	0.1286	0.0689	0.0076	0.0036	0.0203	0.0028	0.0026	0.0131	0.1549	0.012	0.017	0.0076	0.0863	0.0174	0.0061	0.0034	0.0037	0.0895	0.0959	0.0095	0.0112	0.0084	0.0316	0.0087	0.0139	0.1715
4	rs4693623	84331768	1.33	0.0470797710233837	3.45	0.090551063959542	0.069894777891312	0.0972685559221052	0.1288	0.0688	0.0075	0.0035	0.0203	0.0027	0.0025	0.013	0.1555	0.012	0.0169	0.0075	0.0864	0.0174	0.0061	0.0034	0.0036	0.0895	0.0959	0.0095	0.0111	0.0084	0.0316	0.0087	0.014	0.1714
4	rs13144420	84331865	1.33	0.0470797710233837	3.5	0.0659953737268723	0.0710691047822382	0.104273747164463	0.1288	0.0688	0.0075	0.0035	0.0203	0.0027	0.0025	0.013	0.1556	0.012	0.0169	0.0075	0.0864	0.0174	0.0061	0.0034	0.0036	0.0895	0.0959	0.0095	0.0111	0.0084	0.0316	0.0087	0.014	0.1714
4	rs115889524	84339212	1.33	0.0470797710233837	3.48	0.0751031739839783	0.0731179706018028	0.096306275913502	0.1288	0.0688	0.0075	0.0035	0.0203	0.0027	0.0025	0.013	0.1557	0.012	0.0169	0.0074	0.0865	0.0174	0.006	0.0033	0.0036	0.0895	0.0959	0.0094	0.0111	0.0085	0.0316	0.0087	0.014	0.1714
4	rs75118755	84372449	1.32	0.055666547717423	3.48	0.0751031739839783	0.0456974791216927	0.0198044110998332	0.1298	0.0692	0.0069	0.0034	0.0203	0.0024	0.0024	0.0127	0.1572	0.0118	0.017	0.0071	0.0866	0.0174	0.0057	0.0031	0.0033	0.0896	0.0958	0.0094	0.0109	0.0081	0.0318	0.0085	0.014	0.1722
4	rs4693089	84373622	1.32	0.055666547717423	3.48	0.0751031739839783	0.0442013265551626	0.0204447408194145	0.1299	0.0692	0.0069	0.0034	0.0203	0.0024	0.0024	0.0127	0.1572	0.0118	0.017	0.0071	0.0866	0.0174	0.0057	0.0031	0.0033	0.0896	0.0958	0.0094	0.0109	0.0081	0.0318	0.0085	0.014	0.1722
4	rs1494961	84374480	1.32	0.055666547717423	3.48	0.0751031739839783	0.0443373161292297	0.0220049780229066	0.1299	0.0693	0.0069	0.0034	0.0203	0.0024	0.0024	0.0127	0.1572	0.0118	0.017	0.0071	0.0866	0.0174	0.0057	0.0031	0.0032	0.0895	0.0959	0.0094	0.0109	0.0081	0.0318	0.0085	0.014	0.1722
4	rs17006837	84374692	1.32	0.055666547717423	3.48	0.0751031739839783	0.0444735906125834	0.0223825980978101	0.1299	0.0693	0.0069	0.0034	0.0203	0.0024	0.0024	0.0127	0.1573	0.0118	0.017	0.0071	0.0866	0.0174	0.0057	0.0031	0.0032	0.0894	0.0959	0.0094	0.0109	0.0081	0.0318	0.0085	0.014	0.1722
4	rs111297501	84379990	1.32	0.055666547717423	3.48	0.0751031739839783	0.0415554640370126	0.0256936337481979	0.1301	0.0693	0.0068	0.0033	0.0203	0.0024	0.0024	0.0127	0.1574	0.0118	0.017	0.007	0.0867	0.0174	0.0056	0.0031	0.0032	0.0894	0.096	0.0094	0.0107	0.008	0.0318	0.0084	0.014	0.1724
4	rs114952965	84380684	1.32	0.055666547717423	3.48	0.0751031739839783	0.0414687040596865	0.0260547753255892	0.1301	0.0693	0.0068	0.0033	0.0203	0.0024	0.0024	0.0127	0.1574	0.0118	0.017	0.007	0.0867	0.0174	0.0056	0.0031	0.0032	0.0894	0.096	0.0094	0.0107	0.008	0.0318	0.0084	0.014	0.1724
4	rs75379074	84381307	1.32	0.055666547717423	3.47	0.0800071130091993	0.0431384816724645	0.0259642663958041	0.1301	0.0693	0.0068	0.0033	0.0203	0.0024	0.0024	0.0127	0.1573	0.0118	0.017	0.007	0.0867	0.0174	0.0056	0.0031	0.0032	0.0894	0.096	0.0093	0.0107	0.0081	0.0318	0.0084	0.014	0.1724
4	rs13125836	84383735	1.32	0.055666547717423	3.47	0.0800071130091993	0.043495778328867	0.0309644597108265	0.13	0.0694	0.0068	0.0033	0.0203	0.0024	0.0024	0.0127	0.1573	0.0118	0.017	0.007	0.0866	0.0174	0.0056	0.0031	0.0032	0.0895	0.0961	0.0095	0.0107	0.0081	0.0318	0.0084	0.014	0.1724
4	rs12642536	84383810	1.32	0.055666547717423	3.42	0.108314757127468	0.0434808507615707	0.0314078799091107	0.13	0.0694	0.0068	0.0033	0.0203	0.0024	0.0024	0.0127	0.1573	0.0118	0.017	0.007	0.0866	0.0174	0.0056	0.0031	0.0032	0.0895	0.0961	0.0095	0.0107	0.0081	0.0318	0.0084	0.014	0.1724
4	rs34803094	84394682	1.32	0.055666547717423	3.4	0.121538743628758	0.048534456363269	0.0332106743263381	0.13	0.0694	0.0068	0.0034	0.0203	0.0024	0.0024	0.0126	0.1573	0.0118	0.017	0.0071	0.0865	0.0174	0.0056	0.0031	0.0032	0.0894	0.0961	0.0094	0.0107	0.0081	0.0318	0.0085	0.014	0.1723
4	rs72652795	84404125	1.32	0.055666547717423	3.38	0.135933471893229	0.0693021969995052	0.04183154410652	0.1303	0.0696	0.0067	0.0033	0.0203	0.0023	0.0024	0.0126	0.1574	0.0118	0.017	0.0071	0.0864	0.0174	0.0057	0.003	0.003	0.0893	0.096	0.0094	0.0107	0.0081	0.0319	0.0089	0.014	0.1721
4	rs6844460	84405745	1.32	0.055666547717423	3.38	0.135933471893229	0.0709035182343164	0.044458155480837	0.1303	0.0696	0.0067	0.0033	0.0203	0.0023	0.0024	0.0125	0.1574	0.0118	0.017	0.0071	0.0864	0.0174	0.0057	0.003	0.003	0.0893	0.096	0.0094	0.0107	0.0081	0.0319	0.009	0.014	0.1721
4	rs75224827	84418726	1.32	0.055666547717423	3.36	0.151554094423325	0.0773515342832825	0.0643604274852691	0.1306	0.0698	0.0067	0.0033	0.0201	0.0023	0.0024	0.0124	0.1572	0.0116	0.017	0.0074	0.0866	0.0174	0.0058	0.0029	0.0029	0.0895	0.096	0.0093	0.0106	0.0081	0.0319	0.009	0.0141	0.1719
4	rs7694435	84423655	1.32	0.055666547717423	3.36	0.151554094423325	0.0813776700872142	0.0842965206494787	0.1307	0.0699	0.0067	0.0033	0.0201	0.0022	0.0024	0.0123	0.1571	0.0116	0.017	0.0075	0.0867	0.0173	0.0058	0.0029	0.0029	0.0895	0.096	0.0092	0.0105	0.0081	0.0319	0.009	0.0141	0.1719
4	rs77370560	84431678	1.32	0.055666547717423	3.36	0.151554094423325	0.0836815314697582	0.0951087221176865	0.1308	0.0697	0.0066	0.0033	0.02	0.0022	0.0024	0.0122	0.1571	0.0116	0.017	0.0076	0.0869	0.0173	0.0058	0.0029	0.0029	0.0897	0.0962	0.0092	0.0104	0.0081	0.0319	0.0091	0.0141	0.1718
4	rs10032585	84437684	1.32	0.055666547717423	3.36	0.151554094423325	0.0881274310724371	0.123914232541766	0.1309	0.0695	0.0066	0.0033	0.0199	0.0022	0.0025	0.0121	0.1571	0.0115	0.017	0.0076	0.0871	0.0172	0.0059	0.0028	0.0028	0.0899	0.0963	0.0091	0.0103	0.0081	0.0319	0.0091	0.0141	0.1717
4	rs576707	84447416	1.32	0.055666547717423	3.36	0.151554094423325	0.0844895111967376	0.117973900030531	0.1309	0.0695	0.0066	0.0033	0.02	0.0022	0.0025	0.0122	0.1572	0.0115	0.017	0.0076	0.087	0.0172	0.0059	0.0028	0.0029	0.0899	0.0962	0.0091	0.0103	0.008	0.032	0.0091	0.0141	0.1717
4	rs9654153	84462328	1.31	0.0654431371829849	3.35	0.159841057206343	0.0884608295420604	0.0824828111152438	0.1317	0.0695	0.0066	0.0033	0.02	0.0022	0.0026	0.0121	0.157	0.0115	0.0171	0.0075	0.0873	0.0174	0.0057	0.0029	0.0029	0.0896	0.0957	0.0091	0.0102	0.0079	0.0323	0.009	0.0141	0.1717
4	rs62305328	84475657	1.31	0.0654431371829849	3.35	0.159841057206343	0.0905264017512256	0.0561737222140632	0.1317	0.0698	0.0065	0.0033	0.0201	0.0021	0.0026	0.0122	0.156	0.0117	0.0172	0.0074	0.0885	0.0172	0.0055	0.0029	0.003	0.0895	0.0959	0.009	0.01	0.0078	0.0317	0.009	0.0142	0.1719
4	rs11733281	84476860	1.31	0.0654431371829849	3.35	0.159841057206343	0.0919121152941361	0.0583712035217397	0.1317	0.0699	0.0065	0.0034	0.0201	0.0021	0.0026	0.0122	0.1559	0.0117	0.0172	0.0074	0.0886	0.0172	0.0055	0.0029	0.003	0.0895	0.0959	0.009	0.01	0.0078	0.0316	0.009	0.0142	0.1719
4	rs781810	84480457	1.31	0.0654431371829849	3.35	0.159841057206343	0.092794166587624	0.0326548949177395	0.1318	0.0696	0.0064	0.0034	0.0201	0.0021	0.0026	0.0122	0.1557	0.0117	0.0173	0.0074	0.0889	0.0172	0.0054	0.0029	0.003	0.0895	0.0959	0.009	0.01	0.0078	0.0316	0.0089	0.0142	0.1721
4	rs4693092	84496344	1.3	0.0765109106342586	3.35	0.159841057206343	0.106212251935315	0.0302319339430998	0.1318	0.0691	0.0063	0.0034	0.0201	0.002	0.0027	0.0121	0.1551	0.0118	0.0176	0.0073	0.0898	0.0172	0.0052	0.0029	0.0031	0.0897	0.0958	0.009	0.0099	0.0078	0.0316	0.0088	0.0144	0.1724
4	rs74996919	84501001	1.3	0.0765109106342586	3.35	0.159841057206343	0.106613867123497	0.021713409974373	0.1318	0.069	0.0063	0.0035	0.0201	0.0021	0.0027	0.0123	0.1549	0.0118	0.0177	0.0073	0.0898	0.0172	0.0052	0.0029	0.0032	0.0897	0.0956	0.009	0.01	0.0077	0.0316	0.0088	0.0144	0.1725
4	rs1674348	84503126	1.3	0.0765109106342586	3.35	0.159841057206343	0.109915316593141	0.0282714654507171	0.132	0.069	0.0062	0.0035	0.0201	0.0021	0.0028	0.0123	0.1548	0.0118	0.0177	0.0072	0.0899	0.0171	0.0051	0.003	0.0032	0.0898	0.0955	0.009	0.01	0.0077	0.0316	0.0087	0.0144	0.1724
4	rs34790968	84506192	1.3	0.0765109106342586	3.35	0.159841057206343	0.108013419630442	0.0229334913064916	0.1321	0.069	0.0062	0.0035	0.0201	0.0021	0.0028	0.0122	0.1547	0.0118	0.0178	0.0072	0.0898	0.0171	0.0051	0.003	0.0032	0.0898	0.0954	0.009	0.0101	0.0077	0.0316	0.0086	0.0144	0.1726
4	rs17355349	84517386	1.3	0.0765109106342586	3.35	0.159841057206343	0.111782559522904	0.0127750063988314	0.1306	0.0695	0.0063	0.0037	0.0202	0.0022	0.0028	0.0123	0.1548	0.0118	0.0179	0.0073	0.0895	0.0171	0.0051	0.0031	0.0032	0.0898	0.0948	0.009	0.0101	0.0077	0.0319	0.0086	0.0146	0.173
4	rs1379974	84519076	1.3	0.0765109106342586	3.35	0.159841057206343	0.113195744821838	0.0157785398569562	0.1304	0.0696	0.0063	0.0037	0.0202	0.0022	0.0029	0.0124	0.1549	0.0118	0.0179	0.0073	0.0895	0.0171	0.0051	0.0031	0.0032	0.0898	0.0947	0.009	0.0101	0.0077	0.0319	0.0086	0.0146	0.173
4	rs62303973	84519828	1.3	0.0765109106342586	3.32	0.186688027238402	0.111727363363417	0.0089892598333955	0.1304	0.0696	0.0063	0.0037	0.0202	0.0022	0.0029	0.0123	0.1548	0.0118	0.0179	0.0073	0.0895	0.0171	0.0051	0.0031	0.0032	0.0898	0.0947	0.009	0.0102	0.0077	0.0319	0.0086	0.0146	0.173
4	rs4693634	84525707	1.3	0.0765109106342586	3.32	0.186688027238402	0.105811577141659	0.00285455049862402	0.1301	0.0698	0.0063	0.0038	0.0202	0.0022	0.0029	0.0122	0.1545	0.0119	0.0179	0.0073	0.0899	0.0171	0.0052	0.0032	0.0032	0.0894	0.0946	0.009	0.0102	0.0078	0.0318	0.0086	0.0147	0.1728
4	rs79477870	84535155	1.3	0.0765109106342586	3.3	0.2063056077908	0.105465086008168	0.00282565103603256	0.1299	0.0699	0.0063	0.0038	0.0203	0.0023	0.003	0.0121	0.1542	0.012	0.0179	0.0074	0.0902	0.0171	0.0053	0.0033	0.0033	0.0892	0.0945	0.009	0.0102	0.0078	0.0317	0.0086	0.0147	0.1727
4	rs17359636	84538809	1.3	0.0765109106342586	3.29	0.21664916022799	0.106587063512634	0.00266958007594206	0.1298	0.07	0.0064	0.0039	0.0203	0.0023	0.003	0.012	0.1541	0.012	0.018	0.0074	0.0904	0.0171	0.0053	0.0034	0.0033	0.089	0.0944	0.009	0.0102	0.0078	0.0317	0.0086	0.0148	0.1727
4	rs6535489	84539176	1.3	0.0765109106342586	3.28	0.227357389834261	0.0959484049895565	0.00237198640615431	0.1298	0.0701	0.0064	0.0038	0.0203	0.0023	0.003	0.012	0.1541	0.012	0.018	0.0074	0.0904	0.0171	0.0053	0.0034	0.0033	0.089	0.0945	0.009	0.0102	0.0078	0.0317	0.0086	0.0148	0.1727
4	rs710843	84539461	1.3	0.0765109106342586	3.27	0.2384362992664	0.093311154073191	0.0017010467081069	0.1297	0.0702	0.0064	0.0038	0.0203	0.0024	0.0029	0.012	0.154	0.012	0.018	0.0074	0.0905	0.0171	0.0053	0.0034	0.0032	0.089	0.0945	0.009	0.0103	0.0078	0.0317	0.0085	0.0148	0.1726
4	rs6845305	84541103	1.3	0.0765109106342586	3.27	0.2384362992664	0.0921810666927822	0.000781575071771328	0.1297	0.0702	0.0064	0.0038	0.0203	0.0024	0.0029	0.012	0.154	0.012	0.0181	0.0074	0.0905	0.0171	0.0053	0.0034	0.0032	0.089	0.0944	0.009	0.0103	0.0078	0.0317	0.0085	0.0148	0.1726
4	rs6818782	84552920	1.3	0.0765109106342586	3.3	0.2063056077908	0.104853791959419	3.24076048614268e-05	0.13	0.0715	0.0064	0.004	0.0207	0.0026	0.0032	0.0125	0.1523	0.0121	0.0185	0.0075	0.0903	0.0173	0.0053	0.0036	0.0034	0.0884	0.0925	0.0094	0.0108	0.0079	0.0311	0.0085	0.0153	0.1716
4	rs78390479	84556565	1.3	0.0765109106342586	3.3	0.2063056077908	0.0898987392189021	0.000569212489171457	0.1292	0.0726	0.0064	0.0041	0.021	0.0028	0.0032	0.0127	0.1514	0.0123	0.0188	0.0076	0.0898	0.0176	0.0051	0.0037	0.0034	0.0887	0.0917	0.0096	0.0108	0.008	0.0315	0.0082	0.0154	0.1709
4	rs79062744	84562781	1.3	0.0765109106342586	3.3	0.2063056077908	0.0903813111197605	0.00142127271852618	0.1289	0.073	0.0063	0.0041	0.0211	0.0028	0.0032	0.0128	0.1512	0.0123	0.0188	0.0076	0.0897	0.0177	0.0051	0.0037	0.0034	0.0887	0.0914	0.0097	0.0108	0.008	0.0317	0.0082	0.0155	0.1708
4	rs34087719	84566458	1.3	0.0765109106342586	3.3	0.2063056077908	0.092646788606298	0.00242465617915284	0.1288	0.0732	0.0063	0.0041	0.0211	0.0029	0.0032	0.0128	0.151	0.0123	0.0189	0.0076	0.0897	0.0178	0.0051	0.0037	0.0035	0.0888	0.0912	0.0097	0.0108	0.0081	0.0317	0.0081	0.0155	0.1707
4	rs74595238	84566460	1.3	0.0765109106342586	3.3	0.2063056077908	0.092646788606298	0.00242465617915284	0.1288	0.0732	0.0063	0.0041	0.0211	0.0029	0.0032	0.0128	0.151	0.0123	0.0189	0.0076	0.0897	0.0178	0.0051	0.0037	0.0035	0.0888	0.0912	0.0097	0.0108	0.0081	0.0317	0.0081	0.0155	0.1707
4	rs17007058	84569049	1.29	0.0889718392940509	3.29	0.21664916022799	0.0945245097114754	0.00369601782297999	0.1287	0.0734	0.0063	0.0042	0.0211	0.0029	0.0033	0.0128	0.1509	0.0123	0.0189	0.0076	0.0897	0.0179	0.005	0.0038	0.0035	0.0888	0.091	0.0097	0.0108	0.0081	0.0318	0.0081	0.0155	0.1706
4	rs10516699	84572417	1.29	0.0889718392940509	3.29	0.21664916022799	0.0941272257452871	0.00367935822891247	0.1287	0.0734	0.0063	0.0042	0.0211	0.0029	0.0033	0.0128	0.1509	0.0123	0.0189	0.0076	0.0897	0.0179	0.0051	0.0038	0.0035	0.0888	0.091	0.0097	0.0108	0.0081	0.0318	0.008	0.0155	0.1706
4	rs12501527	84584405	1.29	0.0889718392940509	3.29	0.21664916022799	0.0896340217665912	0.00508194122265709	0.1287	0.0736	0.0064	0.0042	0.0212	0.003	0.0033	0.0129	0.1501	0.0124	0.0191	0.0076	0.0898	0.0181	0.0051	0.0037	0.0034	0.089	0.0899	0.0098	0.0107	0.0083	0.0319	0.008	0.0155	0.1709
4	rs56258471	84585718	1.29	0.0889718392940509	3.29	0.21664916022799	0.0867311663933131	0.00524162998193687	0.1287	0.0736	0.0064	0.0042	0.0212	0.003	0.0033	0.0129	0.1501	0.0124	0.0191	0.0076	0.0899	0.0181	0.0051	0.0037	0.0034	0.089	0.0899	0.0098	0.0107	0.0083	0.0319	0.008	0.0155	0.1709
4	rs17007138	84586638	1.29	0.0889718392940509	3.29	0.21664916022799	0.0872501508224869	0.0054244304684325	0.1287	0.0736	0.0064	0.0042	0.0212	0.003	0.0033	0.0129	0.1501	0.0124	0.0191	0.0076	0.0898	0.0181	0.0051	0.0037	0.0034	0.089	0.0899	0.0098	0.0107	0.0083	0.0319	0.008	0.0155	0.1709
4	rs17356017	84588452	1.29	0.0889718392940509	3.29	0.21664916022799	0.0753767843760601	0.00663687948091612	0.1287	0.0732	0.0064	0.0041	0.0212	0.003	0.0033	0.0129	0.15	0.0125	0.0192	0.0076	0.0898	0.0181	0.0051	0.0037	0.0035	0.0889	0.0899	0.0098	0.0106	0.0083	0.032	0.0081	0.0155	0.171
4	rs17360129	84588508	1.29	0.0889718392940509	3.29	0.21664916022799	0.0747329818810258	0.00663687948091612	0.1287	0.0732	0.0064	0.0041	0.0212	0.003	0.0033	0.0129	0.15	0.0125	0.0192	0.0076	0.0898	0.0181	0.0051	0.0037	0.0035	0.0889	0.0899	0.0098	0.0106	0.0083	0.032	0.0081	0.0155	0.171
4	rs57980547	84600736	1.29	0.0889718392940509	3.29	0.21664916022799	0.0863784417293527	0.0150413407050329	0.1287	0.0731	0.0064	0.0041	0.0212	0.003	0.0033	0.013	0.15	0.0125	0.0193	0.0076	0.09	0.0182	0.0051	0.0037	0.0034	0.0886	0.09	0.0099	0.0105	0.0083	0.0321	0.0079	0.0156	0.1712
4	rs13134760	84603669	1.29	0.0889718392940509	3.29	0.21664916022799	0.0912297505824963	0.019056882455571	0.1287	0.0731	0.0063	0.004	0.0212	0.003	0.0033	0.013	0.15	0.0125	0.0193	0.0076	0.0901	0.0181	0.0051	0.0037	0.0034	0.0885	0.09	0.0099	0.0105	0.0083	0.0321	0.0079	0.0156	0.1713
4	rs116575971	84603959	1.29	0.0889718392940509	3.3	0.2063056077908	0.092083208752021	0.0208499575847958	0.1286	0.0731	0.0063	0.004	0.0212	0.003	0.0033	0.013	0.15	0.0125	0.0193	0.0076	0.0901	0.0181	0.0051	0.0037	0.0034	0.0885	0.09	0.0099	0.0105	0.0083	0.0321	0.0079	0.0156	0.1713
4	rs17007193	84604227	1.29	0.0889718392940509	3.3	0.2063056077908	0.0887950273241625	0.0185919817495896	0.1286	0.0731	0.0063	0.004	0.0212	0.003	0.0033	0.013	0.1499	0.0125	0.0193	0.0076	0.0901	0.0181	0.0051	0.0038	0.0034	0.0885	0.09	0.0099	0.0105	0.0083	0.0321	0.0079	0.0157	0.1713
4	rs17356270	84606822	1.29	0.0889718392940509	3.3	0.2063056077908	0.107500732749268	0.0303291330216578	0.1287	0.0731	0.0063	0.004	0.0211	0.003	0.0033	0.013	0.1498	0.0126	0.0193	0.0076	0.09	0.0181	0.0051	0.0038	0.0034	0.0885	0.09	0.0099	0.0105	0.0083	0.032	0.0078	0.0157	0.1713
4	rs114998933	84616341	1.29	0.0889718392940509	3.3	0.2063056077908	0.100739932335396	0.035738633523189	0.1288	0.0731	0.0064	0.0041	0.0211	0.003	0.0033	0.013	0.1497	0.0126	0.0194	0.0075	0.0899	0.0181	0.0051	0.0038	0.0034	0.0885	0.0899	0.0099	0.0104	0.0084	0.032	0.0078	0.0158	0.1712
4	rs10019342	84616669	1.29	0.0889718392940509	3.33	0.177401503992083	0.100300633641307	0.0340780870354446	0.1288	0.0731	0.0064	0.0041	0.0211	0.003	0.0033	0.013	0.1497	0.0126	0.0194	0.0075	0.0899	0.0181	0.0051	0.0038	0.0034	0.0885	0.09	0.0099	0.0104	0.0084	0.032	0.0078	0.0158	0.1712
4	rs9884866	84619688	NA	NA	NA	NA	0.0559288434412459	0.145170903389879	0.1291	0.0735	0.0062	0.004	0.0214	0.0035	0.0035	0.0137	0.148	0.013	0.02	0.0073	0.0898	0.0182	0.0051	0.0039	0.0035	0.088	0.0903	0.0098	0.0103	0.0084	0.0319	0.0075	0.0163	0.1702
4	rs56291401	84620202	NA	NA	NA	NA	0.0519413899378459	0.220606109694163	0.1289	0.0736	0.0062	0.004	0.0215	0.0037	0.0036	0.0142	0.1472	0.0131	0.0201	0.0072	0.0901	0.0182	0.0051	0.0039	0.0035	0.0879	0.0907	0.0096	0.0102	0.0084	0.0317	0.0073	0.0164	0.1698
4	rs28722993	84620548	NA	NA	NA	NA	0.0388680615795656	0.200621126275782	0.1291	0.0737	0.0062	0.0041	0.0215	0.0038	0.0037	0.0144	0.1469	0.013	0.0202	0.0071	0.0901	0.018	0.0051	0.004	0.0035	0.0881	0.091	0.0096	0.0102	0.0084	0.0316	0.0072	0.0164	0.1697
4	rs72944713	84626622	NA	NA	NA	NA	0.0545255489967965	0.577410202199999	0.1279	0.0737	0.006	0.0041	0.0219	0.0047	0.0041	0.0148	0.1469	0.0127	0.0209	0.0068	0.0882	0.0179	0.005	0.0044	0.0035	0.0887	0.0922	0.0091	0.0092	0.0078	0.0303	0.0067	0.0164	0.1722
4	rs17360464	84636137	NA	NA	NA	NA	0.0556815472943913	0.577836324899899	0.1281	0.0737	0.006	0.0041	0.022	0.0047	0.0041	0.0148	0.1469	0.0127	0.0209	0.0068	0.0881	0.0178	0.005	0.0045	0.0035	0.0884	0.0922	0.0091	0.0092	0.0078	0.0302	0.0067	0.0164	0.1724
4	rs7660262	84639697	NA	NA	NA	NA	0.0523465059124902	0.576132290499847	0.1281	0.0737	0.006	0.0041	0.022	0.0047	0.0041	0.0148	0.1469	0.0127	0.0209	0.0068	0.088	0.0179	0.005	0.0045	0.0035	0.0884	0.0922	0.0091	0.0092	0.0078	0.0302	0.0067	0.0164	0.1725
4	rs10516692	84645397	NA	NA	NA	NA	0.0604127935561747	0.604976809046105	0.128	0.0736	0.006	0.0041	0.0221	0.0048	0.0042	0.0148	0.1467	0.0127	0.021	0.0068	0.0882	0.0178	0.005	0.0045	0.0035	0.0885	0.0924	0.0091	0.0091	0.0078	0.0303	0.0067	0.0164	0.1722
4	rs72657277	84647849	NA	NA	NA	NA	0.0741779058945424	0.636912688733566	0.1275	0.0737	0.006	0.0042	0.0221	0.0049	0.0043	0.0148	0.1468	0.0127	0.021	0.0067	0.0882	0.0178	0.005	0.0045	0.0035	0.0886	0.0926	0.009	0.0091	0.0078	0.0303	0.0067	0.0164	0.1724
4	rs72657281	84650856	NA	NA	NA	NA	0.0840964448895241	0.661003392666568	0.127	0.0737	0.006	0.0042	0.0222	0.0051	0.0043	0.0148	0.147	0.0126	0.021	0.0066	0.0882	0.0177	0.005	0.0045	0.0035	0.0886	0.0927	0.009	0.0091	0.0079	0.0301	0.0066	0.0164	0.1726
4	rs1352436	84654205	NA	NA	NA	NA	0.083934933961803	0.660416942455491	0.127	0.0737	0.0059	0.0042	0.0222	0.0051	0.0043	0.0148	0.1471	0.0126	0.021	0.0066	0.0882	0.0177	0.005	0.0045	0.0034	0.0886	0.0928	0.009	0.0091	0.0079	0.0301	0.0067	0.0164	0.1727
4	rs992830	84656646	NA	NA	NA	NA	0.0829471410490531	0.664524599777333	0.1269	0.0737	0.006	0.0042	0.0222	0.0051	0.0043	0.0148	0.1471	0.0126	0.021	0.0065	0.0881	0.0177	0.005	0.0045	0.0035	0.0886	0.0928	0.009	0.0091	0.0079	0.0301	0.0067	0.0164	0.1727
4	rs1121548	84662895	NA	NA	NA	NA	0.0821031547336485	0.665258724059235	0.1269	0.0738	0.0059	0.0042	0.0222	0.0051	0.0043	0.0148	0.1472	0.0126	0.0209	0.0065	0.0882	0.0177	0.005	0.0045	0.0035	0.0883	0.0929	0.009	0.0091	0.0079	0.03	0.0067	0.0164	0.1728
4	rs10004130	84664343	NA	NA	NA	NA	0.0793370728142618	0.651780745892723	0.1269	0.0738	0.0059	0.0042	0.0222	0.0051	0.0043	0.0148	0.1472	0.0126	0.0209	0.0065	0.0882	0.0177	0.005	0.0045	0.0035	0.0884	0.093	0.0089	0.0091	0.0079	0.03	0.0067	0.0163	0.1728
4	rs75380179	84680435	NA	NA	NA	NA	0.0872265179050008	0.64564897477924	0.1273	0.0739	0.0059	0.0044	0.022	0.0051	0.0044	0.0148	0.147	0.0126	0.0209	0.0065	0.0881	0.0177	0.005	0.0045	0.0035	0.0871	0.0934	0.0088	0.0091	0.0079	0.0299	0.0067	0.0162	0.1737
4	rs1379981	84680926	NA	NA	NA	NA	0.0864724122261341	0.642879494648982	0.1273	0.0739	0.0059	0.0044	0.022	0.0051	0.0044	0.0148	0.147	0.0126	0.0209	0.0065	0.088	0.0177	0.005	0.0045	0.0035	0.0871	0.0934	0.0088	0.0091	0.0079	0.0299	0.0067	0.0162	0.1737
4	rs78984156	84686028	NA	NA	NA	NA	0.0973350473729233	0.673199052256492	0.1273	0.0738	0.0059	0.0044	0.022	0.0051	0.0045	0.0148	0.1468	0.0126	0.0209	0.0065	0.088	0.0177	0.005	0.0046	0.0036	0.0871	0.0935	0.0088	0.009	0.0079	0.0299	0.0067	0.0162	0.1736
4	rs11099616	84712638	NA	NA	NA	NA	0.0898746535590567	0.740931233259208	0.1276	0.0737	0.0059	0.0044	0.0221	0.0053	0.0046	0.0148	0.1461	0.0124	0.0209	0.0064	0.0879	0.0179	0.0052	0.0046	0.0037	0.0869	0.0946	0.0088	0.0088	0.0078	0.0299	0.0068	0.0163	0.1727
4	rs7679837	84715298	NA	NA	NA	NA	0.0784064581031818	0.696999137776125	0.1275	0.0736	0.0059	0.0045	0.0222	0.0054	0.0046	0.0148	0.146	0.0124	0.021	0.0069	0.0877	0.0179	0.0053	0.0046	0.0038	0.0868	0.0945	0.0089	0.0088	0.0078	0.0299	0.0068	0.0164	0.1725
4	rs1906580	84721458	NA	NA	NA	NA	0.0788265759334585	0.74966758229767	0.1274	0.0735	0.0059	0.0045	0.0222	0.0054	0.0046	0.0149	0.1461	0.0124	0.021	0.0069	0.0876	0.0179	0.0053	0.0046	0.0038	0.0867	0.0942	0.0089	0.009	0.0078	0.0298	0.0067	0.0164	0.1727
4	rs17007381	84730234	NA	NA	NA	NA	0.0901639513233767	0.723227128268699	0.1273	0.0735	0.006	0.0045	0.0222	0.0054	0.0046	0.0149	0.1461	0.0123	0.021	0.0069	0.0876	0.0178	0.0052	0.0046	0.0038	0.0867	0.094	0.0088	0.009	0.0079	0.0301	0.0067	0.0165	0.1728
4	rs977594	84731960	NA	NA	NA	NA	0.100921168825607	0.710980379486175	0.1273	0.0734	0.006	0.0045	0.0222	0.0053	0.0046	0.0149	0.1461	0.0123	0.021	0.0069	0.0876	0.0178	0.0052	0.0046	0.0037	0.0866	0.0943	0.0088	0.009	0.0079	0.03	0.0067	0.0165	0.1731
4	rs115567673	84736328	NA	NA	NA	NA	0.100352253571132	0.725771884380912	0.1273	0.0734	0.006	0.0045	0.0223	0.0053	0.0046	0.0149	0.1461	0.0123	0.0209	0.0069	0.0876	0.0178	0.0052	0.0046	0.0037	0.0866	0.0943	0.0088	0.009	0.0079	0.03	0.0067	0.0165	0.1731
4	rs1352437	84755196	NA	NA	NA	NA	0.146165919423084	0.616636853722465	0.1254	0.0733	0.0063	0.0045	0.0227	0.0055	0.0045	0.0146	0.1464	0.0122	0.0211	0.0076	0.0863	0.0179	0.0057	0.0054	0.0042	0.0854	0.0964	0.0084	0.0082	0.0085	0.0295	0.0071	0.0164	0.173
4	rs9999718	84762853	NA	NA	NA	NA	0.129194620941793	0.495560573879365	0.125	0.0729	0.0063	0.0044	0.0229	0.0054	0.0044	0.0145	0.1462	0.0121	0.0212	0.0076	0.0863	0.0178	0.0057	0.0054	0.0042	0.0861	0.0972	0.0085	0.0083	0.0086	0.0295	0.0072	0.0161	0.1728
4	rs78905334	84763751	NA	NA	NA	NA	0.12904390032017	0.49146305020198	0.1249	0.0729	0.0063	0.0044	0.0229	0.0054	0.0044	0.0145	0.1462	0.012	0.0212	0.0076	0.0863	0.0178	0.0057	0.0054	0.0042	0.0861	0.0972	0.0085	0.0083	0.0086	0.0295	0.0072	0.016	0.1728
4	rs72659233	84768367	NA	NA	NA	NA	0.121934336499583	0.446714884562489	0.1248	0.0727	0.0063	0.0043	0.0229	0.0053	0.0044	0.0145	0.146	0.012	0.0212	0.0077	0.0862	0.0177	0.0057	0.0053	0.0042	0.0865	0.0977	0.0085	0.0083	0.0086	0.0295	0.0072	0.016	0.1727
4	rs2129966	84768801	NA	NA	NA	NA	0.11973393233486	0.43649873326301	0.1248	0.0727	0.0063	0.0043	0.0229	0.0053	0.0043	0.0145	0.146	0.012	0.0212	0.0077	0.0862	0.0177	0.0058	0.0053	0.0042	0.0866	0.0977	0.0085	0.0083	0.0086	0.0295	0.0072	0.016	0.1727
4	rs34998551	84780377	NA	NA	NA	NA	0.0794483307834244	0.294805328227394	0.1251	0.0725	0.0064	0.0042	0.0227	0.0049	0.0042	0.0143	0.1466	0.012	0.0213	0.0078	0.0859	0.0173	0.006	0.0053	0.0041	0.0874	0.0977	0.0084	0.0082	0.0087	0.0294	0.0073	0.0161	0.1724
4	rs114171776	84784146	NA	NA	NA	NA	0.0757863738582135	0.280133613546453	0.1251	0.0725	0.0064	0.0041	0.0227	0.0049	0.0042	0.0142	0.1467	0.012	0.0212	0.0078	0.0859	0.0173	0.006	0.0052	0.0041	0.0874	0.0978	0.0084	0.0082	0.0087	0.0294	0.0073	0.0161	0.1724
4	rs6832681	84784774	NA	NA	NA	NA	0.0751617867727492	0.275487288011434	0.1251	0.0725	0.0064	0.0041	0.0227	0.0049	0.0042	0.0142	0.1467	0.012	0.0212	0.0078	0.0859	0.0172	0.006	0.0052	0.0041	0.0875	0.0978	0.0084	0.0082	0.0087	0.0294	0.0073	0.0161	0.1724
4	rs75218991	84787563	NA	NA	NA	NA	0.0719216828771429	0.26535033540418	0.1251	0.0725	0.0064	0.0041	0.0227	0.0049	0.0042	0.0142	0.1468	0.012	0.0212	0.0078	0.086	0.0172	0.006	0.0052	0.0041	0.0875	0.0978	0.0084	0.0082	0.0087	0.0294	0.0073	0.0161	0.1724
4	rs10026607	84788241	NA	NA	NA	NA	0.0678250637958223	0.257712213404858	0.1252	0.0724	0.0064	0.0041	0.0227	0.0049	0.0042	0.0142	0.1469	0.012	0.0212	0.0078	0.0861	0.0172	0.006	0.0052	0.0041	0.0875	0.0978	0.0084	0.0082	0.0087	0.0294	0.0073	0.016	0.1724
4	rs1154956	84795993	1.27	0.118479912290321	3.41	0.114783892697204	0.0537983296046781	0.196970848547838	0.1258	0.0724	0.0064	0.004	0.0228	0.0049	0.0041	0.0142	0.147	0.012	0.0209	0.0078	0.0862	0.0171	0.0061	0.0051	0.004	0.0868	0.0978	0.0083	0.0082	0.0086	0.0292	0.0073	0.0159	0.1732
4	rs115242849	84796069	1.27	0.118479912290321	3.42	0.108314757127468	0.0540054402736803	0.196970848547838	0.1258	0.0724	0.0064	0.004	0.0228	0.0049	0.0041	0.0142	0.147	0.012	0.0209	0.0078	0.0862	0.0171	0.0061	0.0051	0.004	0.0868	0.0978	0.0083	0.0082	0.0086	0.0292	0.0073	0.0159	0.1732
4	rs11721567	84799884	1.26	0.135727966888585	3.41	0.114783892697204	0.0207377330787716	0.0526337298362892	0.1249	0.0724	0.0064	0.0035	0.0227	0.0043	0.0038	0.0141	0.1478	0.0118	0.0207	0.0079	0.0858	0.0156	0.0064	0.0046	0.0039	0.0916	0.098	0.0081	0.0082	0.0087	0.0287	0.0071	0.016	0.1737
4	rs78244628	84811199	1.24	0.175701215111077	3.42	0.108314757127468	0.0210495886291597	0.0558536176850008	0.1248	0.0722	0.0061	0.003	0.0226	0.0036	0.0032	0.0139	0.1493	0.0121	0.0198	0.0074	0.0871	0.0136	0.0064	0.0033	0.0036	0.096	0.0972	0.0077	0.008	0.0087	0.0286	0.0066	0.0157	0.1757
4	rs7684887	84815054	1.24	0.175701215111077	3.44	0.0962054431234386	0.0192536285769194	0.0392767337028858	0.1247	0.0722	0.0061	0.003	0.0226	0.0036	0.0032	0.0139	0.1493	0.0121	0.0198	0.0074	0.087	0.0136	0.0064	0.0033	0.0036	0.096	0.0972	0.0077	0.008	0.0087	0.0286	0.0066	0.0157	0.1758
4	rs116057148	84822487	1.24	0.175701215111077	3.44	0.0962054431234386	0.016829500634747	0.0312104434218983	0.1246	0.0722	0.0061	0.003	0.0225	0.0036	0.0032	0.0138	0.1494	0.0121	0.0198	0.0073	0.0873	0.0136	0.0064	0.0033	0.0036	0.0962	0.097	0.0077	0.008	0.0087	0.0286	0.0066	0.0156	0.176
4	rs10026681	84823202	1.24	0.175701215111077	3.44	0.0962054431234386	0.0115611506035415	0.0102328840431943	0.1246	0.0722	0.0061	0.003	0.0225	0.0036	0.0032	0.0137	0.1496	0.0121	0.0197	0.0072	0.0875	0.0136	0.0064	0.0032	0.0036	0.0965	0.0969	0.0077	0.008	0.0087	0.0286	0.0066	0.0155	0.1761
4	rs11735575	84823287	1.24	0.175701215111077	3.44	0.0962054431234386	0.0117407242726961	0.00877685467833528	0.1245	0.0721	0.0061	0.003	0.0225	0.0036	0.0032	0.0137	0.1497	0.0121	0.0197	0.0074	0.0874	0.0136	0.0064	0.0032	0.0036	0.0964	0.0968	0.0077	0.008	0.0087	0.0287	0.0066	0.0155	0.1762
4	rs1876121	84827805	1.23	0.19861485684188	3.44	0.0962054431234386	0.0119932624801918	0.00670548153204687	0.1244	0.0722	0.0061	0.003	0.0225	0.0035	0.0031	0.0138	0.1499	0.0121	0.0196	0.0073	0.0873	0.0136	0.0064	0.0032	0.0036	0.0965	0.0967	0.0077	0.0079	0.0087	0.0288	0.0066	0.0155	0.1765
4	rs6535510	84831724	1.23	0.19861485684188	3.45	0.090551063959542	0.0124556175509095	0.012647474144019	0.1243	0.0718	0.0061	0.0029	0.0223	0.0034	0.003	0.0138	0.1502	0.012	0.0195	0.0074	0.0879	0.0132	0.0064	0.0031	0.0036	0.0966	0.0968	0.0076	0.0078	0.0086	0.0287	0.0067	0.0155	0.1773
4	rs4693660	84834611	1.23	0.19861485684188	3.46	0.0851540123614781	0.0126208550024665	0.0130320049910256	0.1242	0.0718	0.0061	0.0029	0.0222	0.0034	0.003	0.0138	0.1505	0.0121	0.0195	0.0074	0.088	0.0131	0.0064	0.0031	0.0036	0.0966	0.0968	0.0075	0.0078	0.0086	0.0287	0.0067	0.0154	0.1774
4	rs17357739	84837734	1.23	0.19861485684188	3.47	0.0800071130091993	0.013705632279299	0.0094493333285935	0.1238	0.0718	0.0062	0.003	0.0222	0.0034	0.003	0.0138	0.151	0.0123	0.0195	0.0076	0.0878	0.0128	0.0066	0.003	0.0036	0.0964	0.0968	0.0076	0.0078	0.0085	0.0288	0.0066	0.0154	0.1774
4	rs72659272	84838505	1.23	0.19861485684188	3.47	0.0800071130091993	0.0174308552223478	0.0117115800005515	0.1237	0.0718	0.0063	0.003	0.0222	0.0034	0.003	0.0138	0.1511	0.0123	0.0195	0.0076	0.0876	0.0127	0.0066	0.003	0.0036	0.0963	0.0968	0.0076	0.0078	0.0085	0.029	0.0067	0.0154	0.1774
4	rs17007737	84840934	1.23	0.19861485684188	3.47	0.0800071130091993	0.024586631947765	0.0285545245579515	0.1234	0.0719	0.0062	0.003	0.0223	0.0034	0.003	0.0138	0.1512	0.0123	0.0195	0.0076	0.0877	0.0126	0.0065	0.003	0.0035	0.0963	0.0966	0.0075	0.0078	0.0085	0.029	0.0066	0.0154	0.1777
4	rs80021161	84841725	1.23	0.19861485684188	3.47	0.0800071130091993	0.0259136806265421	0.0337196725197628	0.1234	0.0719	0.0062	0.003	0.0223	0.0033	0.003	0.0138	0.1512	0.0123	0.0195	0.0076	0.0877	0.0126	0.0065	0.003	0.0035	0.0963	0.0966	0.0075	0.0078	0.0085	0.029	0.0066	0.0154	0.1777
4	rs7656326	84853269	1.22	0.223600634562227	3.47	0.0800071130091993	0.0284185254982923	0.0203641594591037	0.1229	0.0721	0.0061	0.003	0.0224	0.0033	0.003	0.0139	0.1514	0.0123	0.0195	0.0077	0.0877	0.0125	0.0064	0.003	0.0035	0.0964	0.0965	0.0074	0.0079	0.0085	0.029	0.0067	0.0155	0.1781
4	rs78908582	84857106	NA	NA	NA	NA	0.0621988542997368	0.00830854975453999	0.1203	0.072	0.0058	0.0033	0.0226	0.0034	0.003	0.014	0.1517	0.0124	0.0197	0.008	0.0869	0.0124	0.0063	0.0031	0.0035	0.0969	0.096	0.0074	0.0082	0.0087	0.0294	0.0067	0.0156	0.1793
4	rs3913796	84858246	NA	NA	NA	NA	0.070264242098958	0.00554815150635065	0.1199	0.072	0.0057	0.0033	0.0226	0.0035	0.003	0.014	0.1516	0.0124	0.0197	0.0081	0.0868	0.0124	0.0063	0.0032	0.0035	0.0969	0.096	0.0074	0.0082	0.0087	0.0295	0.0067	0.0157	0.1795
4	rs62301413	84858680	NA	NA	NA	NA	0.0686926405348471	0.00534277386279771	0.1199	0.072	0.0057	0.0033	0.0226	0.0035	0.003	0.014	0.1516	0.0124	0.0197	0.0081	0.0868	0.0124	0.0063	0.0032	0.0035	0.097	0.0959	0.0074	0.0082	0.0087	0.0295	0.0067	0.0157	0.1795
4	rs77370731	84862360	NA	NA	NA	NA	0.0699767714034975	0.00492488694129684	0.1198	0.072	0.0057	0.0033	0.0226	0.0035	0.003	0.014	0.1516	0.0124	0.0198	0.0081	0.0867	0.0124	0.0063	0.0032	0.0035	0.0971	0.0959	0.0074	0.0082	0.0087	0.0295	0.0067	0.0157	0.1795
4	rs2135283	84871065	NA	NA	NA	NA	0.0692818218229368	0.00403778469643202	0.1197	0.072	0.0057	0.0034	0.0226	0.0035	0.003	0.014	0.1516	0.0124	0.0198	0.0081	0.0867	0.0124	0.0063	0.0032	0.0035	0.0971	0.0959	0.0074	0.0082	0.0087	0.0295	0.0067	0.0157	0.1796
4	rs74507351	84882179	NA	NA	NA	NA	0.0797380704589843	0.00597127208565686	0.1195	0.072	0.0057	0.0034	0.0226	0.0035	0.0031	0.014	0.1516	0.0124	0.0198	0.0082	0.0867	0.0123	0.0063	0.0032	0.0035	0.0971	0.0959	0.0074	0.0082	0.0087	0.0295	0.0067	0.0157	0.1796
4	rs60467288	84888873	NA	NA	NA	NA	0.0846285198125489	0.00700704508497268	0.1194	0.072	0.0057	0.0034	0.0226	0.0035	0.0031	0.014	0.1516	0.0124	0.0198	0.0082	0.0866	0.0123	0.0063	0.0032	0.0035	0.0972	0.0959	0.0074	0.0082	0.0087	0.0295	0.0067	0.0158	0.1796
4	rs2066943	84889904	NA	NA	NA	NA	0.088436988863279	0.00950423792628744	0.1193	0.072	0.0057	0.0034	0.0226	0.0035	0.0031	0.014	0.1515	0.0124	0.0198	0.0082	0.0866	0.0123	0.0063	0.0032	0.0035	0.0972	0.0958	0.0074	0.0082	0.0087	0.0296	0.0067	0.0158	0.1796
4	rs80134014	84894376	NA	NA	NA	NA	0.101440109022838	0.00856707623870616	0.1191	0.072	0.0057	0.0035	0.0226	0.0036	0.0031	0.014	0.1515	0.0125	0.0198	0.0082	0.0866	0.0122	0.0063	0.0032	0.0035	0.0972	0.0958	0.0074	0.0082	0.0088	0.0296	0.0067	0.0158	0.1798
4	rs974587	84895386	NA	NA	NA	NA	0.102299995600051	0.00707762605923572	0.1191	0.072	0.0057	0.0035	0.0226	0.0036	0.0031	0.014	0.1515	0.0125	0.0198	0.0082	0.0866	0.0122	0.0063	0.0032	0.0035	0.0972	0.0958	0.0074	0.0082	0.0088	0.0296	0.0067	0.0158	0.1798
4	rs74942512	84897265	NA	NA	NA	NA	0.108202685298765	0.00707762605923572	0.119	0.0721	0.0057	0.0035	0.0227	0.0036	0.0031	0.014	0.1514	0.0125	0.0198	0.0082	0.0865	0.0121	0.0063	0.0032	0.0035	0.0972	0.0958	0.0074	0.0082	0.0087	0.0296	0.0067	0.0158	0.1797
4	rs56362753	84899480	NA	NA	NA	NA	0.105358615351132	0.00366273941643366	0.1189	0.0723	0.0057	0.0035	0.0227	0.0037	0.0032	0.014	0.1514	0.0126	0.0198	0.0082	0.0865	0.0121	0.0063	0.0032	0.0036	0.0972	0.0959	0.0074	0.0082	0.0087	0.0295	0.0067	0.0159	0.1796
4	rs6535514	84899552	NA	NA	NA	NA	0.106212251935315	0.00391630693271097	0.1188	0.0723	0.0057	0.0035	0.0227	0.0037	0.0032	0.014	0.1514	0.0126	0.0198	0.0082	0.0866	0.0121	0.0063	0.0032	0.0036	0.0972	0.0959	0.0074	0.0082	0.0087	0.0295	0.0067	0.0158	0.1796
4	rs11099630	84901293	NA	NA	NA	NA	0.114283801743956	0.00536312621623397	0.1188	0.0725	0.0057	0.0036	0.0228	0.0038	0.0032	0.0139	0.1509	0.0126	0.0198	0.0082	0.0865	0.0121	0.0063	0.0032	0.0036	0.0971	0.0961	0.0074	0.0082	0.0086	0.0294	0.0068	0.0158	0.1797
4	rs28687746	84903312	NA	NA	NA	NA	0.125428903179081	0.0159566419469224	0.1188	0.0729	0.0054	0.0038	0.0229	0.0041	0.0034	0.014	0.1502	0.0129	0.0198	0.0079	0.0869	0.0122	0.0062	0.0032	0.0037	0.0983	0.0949	0.0072	0.0078	0.0086	0.0296	0.0066	0.0157	0.1796
4	rs11935993	84904785	NA	NA	NA	NA	0.0944499386912021	0.060009941834155	0.1209	0.0723	0.0053	0.004	0.023	0.0042	0.0035	0.0141	0.1506	0.0131	0.0196	0.0075	0.0855	0.0124	0.0061	0.0033	0.0038	0.1	0.0942	0.0069	0.0075	0.0083	0.0295	0.0063	0.0154	0.1792
4	rs2868841	84906237	NA	NA	NA	NA	0.102770934121738	0.146575137116279	0.1228	0.0729	0.0052	0.0042	0.0229	0.0043	0.0035	0.0144	0.1512	0.0134	0.0194	0.007	0.0844	0.0125	0.0058	0.0033	0.0037	0.1016	0.0934	0.0066	0.0074	0.008	0.0292	0.006	0.0151	0.1784
4	rs115377478	84911382	NA	NA	NA	NA	0.155763751032563	0.274560897683556	0.1238	0.0732	0.0051	0.0043	0.0229	0.0043	0.0034	0.0147	0.1516	0.0136	0.0193	0.0067	0.0838	0.0125	0.0057	0.0033	0.0037	0.1025	0.093	0.0063	0.0073	0.0079	0.029	0.0059	0.0149	0.1778
4	rs17007826	84917042	NA	NA	NA	NA	0.14464443097305	0.283166483432737	0.124	0.0732	0.005	0.0043	0.0229	0.0043	0.0034	0.0147	0.1516	0.0136	0.0193	0.0067	0.0837	0.0125	0.0057	0.0033	0.0037	0.1026	0.0929	0.0063	0.0073	0.0078	0.029	0.0058	0.0148	0.1778
4	rs13116667	84924934	NA	NA	NA	NA	0.151615605071753	0.314152251697365	0.1242	0.0732	0.005	0.0044	0.0229	0.0043	0.0034	0.0146	0.1517	0.0136	0.0193	0.0067	0.0836	0.0125	0.0057	0.0034	0.0037	0.1026	0.0929	0.0063	0.0073	0.0078	0.029	0.0058	0.0148	0.1778
4	rs116556710	84931879	NA	NA	NA	NA	0.154619773588765	0.322624407591086	0.1244	0.0733	0.005	0.0044	0.0229	0.0043	0.0034	0.0146	0.1518	0.0136	0.0192	0.0067	0.0833	0.0125	0.0057	0.0034	0.0037	0.1026	0.093	0.0062	0.0073	0.0078	0.0289	0.0058	0.0148	0.1778
4	rs62304198	84944637	NA	NA	NA	NA	0.14214031950158	0.282115512348375	0.1246	0.0733	0.005	0.0044	0.0229	0.0043	0.0034	0.0145	0.1519	0.0137	0.0193	0.0067	0.0832	0.0125	0.0057	0.0035	0.0037	0.1026	0.093	0.0062	0.0073	0.0078	0.0289	0.0058	0.0147	0.1778
4	rs115743128	84946335	NA	NA	NA	NA	0.150060606028345	0.292560589846934	0.1247	0.0732	0.005	0.0044	0.0229	0.0043	0.0034	0.0145	0.1519	0.0137	0.0193	0.0067	0.0832	0.0125	0.0057	0.0035	0.0037	0.1026	0.093	0.0062	0.0073	0.0077	0.0289	0.0058	0.0147	0.1778
4	rs1882393	84950019	NA	NA	NA	NA	0.14441863727434	0.294450550902146	0.1255	0.073	0.005	0.0044	0.0229	0.0043	0.0034	0.0143	0.1518	0.0136	0.0193	0.0068	0.0831	0.0124	0.0057	0.0036	0.0037	0.1026	0.0932	0.0062	0.0073	0.0077	0.0287	0.0057	0.0147	0.1779
4	rs113621711	84952912	NA	NA	NA	NA	0.152313461590566	0.317170368243561	0.1256	0.073	0.005	0.0045	0.023	0.0043	0.0034	0.0142	0.1514	0.0136	0.0192	0.0068	0.0835	0.0124	0.0056	0.0037	0.0037	0.1027	0.0931	0.0062	0.0073	0.0077	0.0286	0.0057	0.0147	0.1777
4	rs75552576	84956985	NA	NA	NA	NA	0.148416773665208	0.318985330996762	0.1257	0.0731	0.0049	0.0045	0.023	0.0043	0.0034	0.0141	0.1513	0.0136	0.0191	0.0068	0.0838	0.0123	0.0057	0.0037	0.0037	0.1028	0.0931	0.0062	0.0073	0.0077	0.0287	0.0057	0.0146	0.1775
4	rs13147116	84959640	NA	NA	NA	NA	0.147402991080977	0.320560769884433	0.1257	0.0731	0.0049	0.0045	0.023	0.0043	0.0034	0.014	0.1513	0.0136	0.019	0.0068	0.0837	0.0123	0.0056	0.0037	0.0037	0.103	0.0933	0.0062	0.0074	0.0077	0.0287	0.0057	0.0146	0.1774
4	rs2091745	84961080	NA	NA	NA	NA	0.149138736535534	0.329571962606509	0.1257	0.0732	0.0049	0.0045	0.023	0.0043	0.0034	0.0139	0.1514	0.0136	0.019	0.0068	0.0838	0.0123	0.0056	0.0037	0.0037	0.1029	0.0933	0.0062	0.0073	0.0077	0.0287	0.0057	0.0146	0.1774
4	rs17007921	84969104	NA	NA	NA	NA	0.161868537703366	0.36343331417172	0.1256	0.0733	0.0049	0.0045	0.023	0.0043	0.0034	0.0139	0.1514	0.0135	0.019	0.0067	0.084	0.0123	0.0056	0.0038	0.0037	0.1029	0.0932	0.0062	0.0073	0.0076	0.0286	0.0057	0.0146	0.1775
4	rs2178602	84975437	NA	NA	NA	NA	0.308718397991766	0.609001476975762	0.1247	0.0741	0.0048	0.0049	0.0226	0.0046	0.0035	0.0139	0.1504	0.0136	0.0192	0.0066	0.0861	0.0123	0.0055	0.0041	0.0038	0.1026	0.092	0.0061	0.0074	0.0076	0.0288	0.0056	0.0143	0.1776
4	rs55941742	84977350	NA	NA	NA	NA	0.361147187136644	0.668785100625451	0.1248	0.0741	0.0048	0.0051	0.0225	0.0046	0.0036	0.0139	0.1505	0.0135	0.019	0.0066	0.0863	0.0123	0.0054	0.0042	0.0039	0.1023	0.092	0.0061	0.0074	0.0075	0.0288	0.0056	0.0142	0.1775
4	rs10516712	85001780	NA	NA	NA	NA	0.410728995534554	0.738976168861742	0.1243	0.0741	0.0049	0.0052	0.0224	0.0046	0.0036	0.014	0.1504	0.0138	0.0187	0.0067	0.0874	0.0123	0.0052	0.0042	0.0039	0.1027	0.0913	0.006	0.0074	0.0074	0.0287	0.0056	0.0141	0.1783
4	rs17008061	85011142	NA	NA	NA	NA	0.422783369149322	0.74906435718996	0.1242	0.0741	0.0049	0.0052	0.0224	0.0046	0.0036	0.014	0.1503	0.0138	0.0186	0.0067	0.0875	0.0123	0.0052	0.0042	0.0039	0.1027	0.0912	0.006	0.0074	0.0074	0.0287	0.0056	0.0141	0.1784
4	rs10516713	85015250	NA	NA	NA	NA	0.424877256671026	0.788033476657395	0.1241	0.0742	0.0049	0.0052	0.0224	0.0046	0.0036	0.014	0.1502	0.0138	0.0186	0.0067	0.0877	0.0123	0.0052	0.0041	0.0039	0.1028	0.0912	0.006	0.0074	0.0074	0.0287	0.0056	0.0141	0.1782
4	rs72660841	85018439	NA	NA	NA	NA	0.443120097103458	0.817266013719194	0.1242	0.0742	0.0048	0.0053	0.0224	0.0046	0.0036	0.0139	0.1502	0.0138	0.0186	0.0067	0.0877	0.0123	0.0051	0.0041	0.0039	0.1028	0.0913	0.006	0.0074	0.0074	0.0286	0.0056	0.0141	0.1782
4	rs79339468	85020081	NA	NA	NA	NA	0.443655387038948	0.821416450214918	0.1242	0.0742	0.0048	0.0053	0.0224	0.0046	0.0036	0.0139	0.1502	0.0138	0.0186	0.0067	0.0877	0.0123	0.0051	0.0041	0.0039	0.1028	0.0914	0.006	0.0074	0.0074	0.0286	0.0056	0.0141	0.1782
4	rs2868872	85024378	NA	NA	NA	NA	0.442822851378178	0.839143380416342	0.1243	0.0742	0.0048	0.0053	0.0224	0.0046	0.0036	0.0139	0.15	0.0138	0.0186	0.0067	0.0877	0.0123	0.0051	0.0041	0.0039	0.1029	0.0915	0.006	0.0074	0.0074	0.0285	0.0056	0.0141	0.1781
4	rs28484825	85027196	NA	NA	NA	NA	0.432833840597142	0.815729939140369	0.1243	0.0741	0.0048	0.0052	0.0224	0.0046	0.0036	0.0138	0.1498	0.0138	0.0186	0.0067	0.0877	0.0123	0.0051	0.0041	0.0039	0.103	0.0915	0.006	0.0074	0.0074	0.0285	0.0056	0.0141	0.1782
4	rs116162921	85030207	NA	NA	NA	NA	0.445322768741067	0.785137974755157	0.1243	0.074	0.0048	0.0052	0.0224	0.0046	0.0036	0.0138	0.1498	0.0138	0.0186	0.0067	0.0879	0.0123	0.0051	0.0041	0.0039	0.103	0.0915	0.006	0.0074	0.0074	0.0285	0.0056	0.0141	0.1781
4	rs78017984	85072855	NA	NA	NA	NA	0.462165479628263	0.767510049386105	0.1242	0.0739	0.0048	0.0052	0.0224	0.0046	0.0036	0.0139	0.1499	0.0139	0.0186	0.0067	0.0881	0.0122	0.0051	0.0041	0.0039	0.1032	0.0913	0.006	0.0074	0.0073	0.0285	0.0056	0.0141	0.1781
4	rs10023423	85081980	NA	NA	NA	NA	0.423829670095054	0.702940998340977	0.1231	0.0734	0.0047	0.005	0.0221	0.0045	0.0035	0.0144	0.1504	0.0143	0.0189	0.0068	0.0897	0.0119	0.005	0.0043	0.0037	0.1051	0.0896	0.006	0.0075	0.0073	0.0283	0.0059	0.014	0.1775
4	rs72660850	85083053	NA	NA	NA	NA	0.323079989372833	0.41651929660244	0.1228	0.0729	0.0047	0.0043	0.0223	0.0042	0.0034	0.0146	0.1509	0.0146	0.019	0.0068	0.0914	0.0116	0.005	0.0043	0.0034	0.1057	0.0875	0.0059	0.0075	0.0074	0.0287	0.0062	0.0133	0.1785
4	rs2868877	85083860	1.15	0.46334549806667	3.47	0.0800071130091993	0.28708446169259	0.210641341207659	0.1231	0.0725	0.0047	0.0038	0.0224	0.004	0.0032	0.0149	0.1514	0.0147	0.0191	0.0073	0.0921	0.0115	0.0051	0.004	0.003	0.1061	0.0856	0.0059	0.0076	0.0074	0.0289	0.0063	0.0127	0.1794
4	rs2178603	85090749	1.14	0.507725131913635	3.47	0.0800071130091993	0.312090088657585	0.115903683580575	0.1227	0.0724	0.0046	0.0035	0.0225	0.0038	0.003	0.0151	0.1522	0.0147	0.0192	0.0076	0.0922	0.0115	0.0051	0.0037	0.0027	0.1068	0.0844	0.0061	0.0077	0.0073	0.0293	0.0063	0.0124	0.1799
4	rs77269871	85092027	1.14	0.507725131913635	3.47	0.0800071130091993	0.310005292535268	0.112399357610283	0.1227	0.0724	0.0046	0.0035	0.0225	0.0038	0.003	0.0151	0.1522	0.0147	0.0192	0.0076	0.0922	0.0116	0.0051	0.0037	0.0027	0.1068	0.0844	0.0061	0.0077	0.0073	0.0293	0.0063	0.0124	0.1799
4	rs76647842	85103386	1.14	0.507725131913635	3.47	0.0800071130091993	0.30232634797594	0.105266221340643	0.1227	0.0723	0.0047	0.0035	0.0225	0.0038	0.003	0.0151	0.1523	0.0147	0.0192	0.0076	0.0922	0.0116	0.0051	0.0037	0.0027	0.1067	0.0845	0.0061	0.0077	0.0073	0.0294	0.0063	0.0123	0.1799
4	rs12503912	85111658	1.14	0.507725131913635	3.47	0.0800071130091993	0.292246480046562	0.120232232063049	0.1227	0.0724	0.0047	0.0035	0.0225	0.0038	0.003	0.0151	0.1524	0.0147	0.0192	0.0077	0.0922	0.0117	0.0052	0.0037	0.0027	0.1066	0.0845	0.0061	0.0077	0.0073	0.0294	0.0064	0.0122	0.1798
4	rs2172829	85112869	1.14	0.507725131913635	3.47	0.0800071130091993	0.293255908445194	0.126658493928512	0.1227	0.0724	0.0047	0.0035	0.0225	0.0038	0.003	0.0151	0.1524	0.0147	0.0192	0.0077	0.0922	0.0117	0.0052	0.0038	0.0027	0.1066	0.0843	0.0061	0.0077	0.0073	0.0294	0.0064	0.0122	0.1799
4	rs6850035	85113459	1.14	0.507725131913635	3.47	0.0800071130091993	0.290472478871275	0.130861674616815	0.1227	0.0724	0.0047	0.0035	0.0225	0.0038	0.003	0.0151	0.1524	0.0147	0.0192	0.0077	0.0922	0.0117	0.0052	0.0038	0.0027	0.1067	0.0843	0.0061	0.0077	0.0073	0.0293	0.0064	0.0122	0.1799
4	rs4693678	85114907	1.14	0.507725131913635	3.47	0.0800071130091993	0.293640940566179	0.116419935678412	0.1227	0.0723	0.0047	0.0035	0.0225	0.0038	0.003	0.0151	0.1525	0.0147	0.0192	0.0077	0.0922	0.0117	0.0052	0.0038	0.0027	0.1067	0.0843	0.0061	0.0077	0.0073	0.0293	0.0064	0.0122	0.1799
4	rs13112035	85138114	1.14	0.507725131913635	3.47	0.0800071130091993	0.302668732441725	0.0739440968086657	0.1227	0.0723	0.0048	0.0035	0.0225	0.0037	0.0028	0.0153	0.1526	0.0146	0.0193	0.0077	0.0918	0.0116	0.0052	0.0037	0.0027	0.1069	0.0841	0.0061	0.0078	0.0075	0.0293	0.0065	0.0123	0.1793
4	rs13105711	85141313	1.14	0.507725131913635	3.47	0.0800071130091993	0.300178921042071	0.0778716561698616	0.1226	0.0722	0.0049	0.0035	0.0225	0.0037	0.0028	0.0153	0.1527	0.0146	0.0194	0.0077	0.0917	0.0116	0.0052	0.0037	0.0027	0.1068	0.084	0.0061	0.0078	0.0075	0.0293	0.0065	0.0123	0.1793
4	rs6827060	85149128	1.12	0.604706511137083	3.46	0.0851540123614781	0.203833605827161	0.00110852984053648	0.1209	0.0701	0.0057	0.0033	0.0227	0.0034	0.0023	0.0164	0.1546	0.015	0.0201	0.0082	0.0905	0.012	0.0059	0.0036	0.003	0.1061	0.0823	0.0064	0.0084	0.0081	0.0292	0.0069	0.0125	0.1788
4	rs1495146	85157751	1.12	0.604706511137083	3.46	0.0851540123614781	0.23839808357909	0.000563372220952384	0.1216	0.0694	0.0058	0.0034	0.0229	0.0035	0.0023	0.0166	0.1547	0.0149	0.0202	0.0083	0.09	0.0119	0.0061	0.0037	0.0033	0.1052	0.0819	0.0064	0.0086	0.0083	0.0295	0.007	0.0125	0.1786
4	rs72660866	85176130	1.12	0.604706511137083	3.46	0.0851540123614781	0.308866741612977	0.000781575071771328	0.1202	0.0694	0.006	0.0033	0.0233	0.0034	0.0023	0.0168	0.155	0.0148	0.0201	0.0085	0.0903	0.0118	0.0061	0.0037	0.0034	0.1052	0.0811	0.0066	0.0086	0.0084	0.0295	0.0075	0.0124	0.1786
4	rs17008426	85180248	1.12	0.604706511137083	3.46	0.0851540123614781	0.306793355832913	0.000952612454641915	0.1202	0.0695	0.006	0.0033	0.0234	0.0034	0.0023	0.0168	0.155	0.0148	0.0201	0.0085	0.0903	0.0118	0.0061	0.0037	0.0034	0.1052	0.081	0.0066	0.0086	0.0085	0.0295	0.0075	0.0124	0.1786
4	rs1495139	85190409	1.11	0.657414555049712	3.46	0.0851540123614781	0.261380279213824	0.000992349611491794	0.1204	0.0693	0.0061	0.0034	0.0234	0.0035	0.0024	0.0168	0.1547	0.0148	0.0201	0.0086	0.0903	0.0118	0.0062	0.0037	0.0035	0.105	0.0807	0.0067	0.0087	0.0085	0.0295	0.0076	0.0124	0.1786
4	rs76729671	85192180	1.11	0.657414555049712	3.46	0.0851540123614781	0.263601284833904	0.00100850233485945	0.1202	0.0693	0.0061	0.0034	0.0234	0.0035	0.0024	0.0168	0.1547	0.0148	0.0201	0.0086	0.0902	0.0118	0.0062	0.0037	0.0035	0.1051	0.0805	0.0067	0.0087	0.0085	0.0295	0.0076	0.0124	0.1787
4	rs6816852	85199286	1.11	0.657414555049712	3.46	0.0851540123614781	0.260521820523877	0.00181182809468872	0.1198	0.0693	0.0063	0.0034	0.0234	0.0035	0.0024	0.0169	0.1547	0.0148	0.0201	0.0086	0.0902	0.0118	0.0063	0.0037	0.0036	0.1051	0.08	0.0067	0.0087	0.0085	0.0296	0.0077	0.0125	0.1788
4	rs348729	85234589	1.11	0.657414555049712	3.46	0.0851540123614781	0.231403955865923	0.00185723258766209	0.1196	0.0691	0.0064	0.0034	0.0233	0.0035	0.0026	0.0167	0.1542	0.0149	0.0202	0.0087	0.0902	0.0119	0.0064	0.0037	0.0036	0.1054	0.0798	0.0068	0.0087	0.0085	0.0296	0.0078	0.0125	0.1789
4	rs10516720	85238834	1.11	0.657414555049712	3.46	0.0851540123614781	0.229126250901285	0.00163644324845074	0.1196	0.0691	0.0064	0.0034	0.0233	0.0036	0.0026	0.0167	0.1542	0.0149	0.0202	0.0087	0.0902	0.0119	0.0064	0.0037	0.0036	0.1055	0.0798	0.0068	0.0087	0.0085	0.0296	0.0077	0.0125	0.1789
4	rs78875097	85244187	1.11	0.657414555049712	3.46	0.0851540123614781	0.21915462230921	0.00181182809468872	0.1197	0.069	0.0064	0.0034	0.0233	0.0035	0.0026	0.0167	0.154	0.0149	0.0202	0.0087	0.0902	0.0119	0.0064	0.0038	0.0037	0.1056	0.0797	0.0068	0.0088	0.0085	0.0296	0.0077	0.0124	0.179
4	rs28575260	85247435	1.11	0.657414555049712	3.46	0.0851540123614781	0.214018654656934	0.00214284397980512	0.1197	0.069	0.0064	0.0034	0.0233	0.0035	0.0027	0.0167	0.1539	0.0149	0.0202	0.0087	0.0902	0.0119	0.0065	0.0038	0.0037	0.1056	0.0797	0.0068	0.0088	0.0085	0.0296	0.0077	0.0124	0.179
4	rs77708461	85248258	1.11	0.657414555049712	3.46	0.0851540123614781	0.214423775143532	0.00202108480483968	0.1197	0.069	0.0064	0.0034	0.0233	0.0035	0.0027	0.0167	0.1539	0.0149	0.0202	0.0087	0.0902	0.0119	0.0065	0.0038	0.0037	0.1056	0.0797	0.0068	0.0088	0.0085	0.0296	0.0077	0.0124	0.179
4	rs2165619	85248460	1.11	0.657414555049712	3.46	0.0851540123614781	0.214464310867523	0.00202108480483968	0.1197	0.069	0.0064	0.0034	0.0233	0.0035	0.0027	0.0167	0.1539	0.0149	0.0202	0.0087	0.0902	0.0119	0.0065	0.0038	0.0037	0.1056	0.0797	0.0068	0.0088	0.0085	0.0296	0.0077	0.0124	0.179
4	rs7689863	85263913	1.11	0.657414555049712	3.46	0.0851540123614781	0.205848201012636	0.00182312061198417	0.1199	0.0687	0.0064	0.0033	0.0233	0.0035	0.0027	0.0166	0.1539	0.0149	0.0202	0.0087	0.0902	0.0119	0.0065	0.0038	0.0037	0.1058	0.0794	0.0068	0.0088	0.0085	0.0296	0.0078	0.0124	0.1791
4	rs115971760	85264205	1.11	0.657414555049712	3.46	0.0851540123614781	0.188271271954255	0.00228134703520558	0.12	0.0687	0.0064	0.0032	0.0233	0.0035	0.0027	0.0166	0.154	0.0149	0.0202	0.0087	0.0902	0.012	0.0065	0.0038	0.0036	0.1058	0.0795	0.0068	0.0087	0.0085	0.0295	0.0078	0.0125	0.179
4	rs727855	85276904	1.11	0.657414555049712	3.46	0.0851540123614781	0.183376297072245	0.0114379161569469	0.1202	0.0684	0.0064	0.0032	0.0233	0.0034	0.0027	0.0166	0.154	0.0149	0.0202	0.0087	0.0901	0.012	0.0069	0.0037	0.0036	0.1056	0.0794	0.0068	0.0086	0.0085	0.0296	0.0078	0.0125	0.1791
4	rs116415583	85283006	1.11	0.657414555049712	3.46	0.0851540123614781	0.196426975019075	0.0163519484473983	0.1202	0.0684	0.0064	0.0032	0.0233	0.0034	0.0027	0.0166	0.154	0.0149	0.0202	0.0088	0.0901	0.012	0.007	0.0037	0.0036	0.1055	0.0794	0.0068	0.0086	0.0085	0.0296	0.0078	0.0125	0.1791
4	rs72660883	85284259	1.12	0.604706511137083	3.46	0.0851540123614781	0.196465549667674	0.0142878612642874	0.1201	0.0684	0.0064	0.0032	0.0233	0.0034	0.0027	0.0166	0.154	0.0149	0.0202	0.0088	0.0901	0.012	0.007	0.0037	0.0036	0.1056	0.0794	0.0068	0.0086	0.0085	0.0296	0.0078	0.0125	0.1789
4	rs76548922	85285752	1.12	0.604706511137083	3.46	0.0851540123614781	0.196349838665096	0.0157785398569562	0.1201	0.0684	0.0064	0.0032	0.0233	0.0034	0.0027	0.0166	0.154	0.0148	0.0201	0.0088	0.0902	0.012	0.007	0.0037	0.0036	0.1056	0.0794	0.0068	0.0086	0.0085	0.0296	0.0078	0.0125	0.1789
4	rs34683643	85291500	1.12	0.604706511137083	3.46	0.0851540123614781	0.245026943378513	0.0223825980978101	0.1197	0.0676	0.0063	0.0035	0.0232	0.0035	0.003	0.0163	0.1543	0.0149	0.02	0.0094	0.09	0.0121	0.0075	0.004	0.0038	0.1047	0.0775	0.0071	0.009	0.0087	0.0297	0.0081	0.0126	0.18
4	rs1372537	85295658	1.12	0.604706511137083	3.45	0.090551063959542	0.239000481875012	0.0185919817495896	0.1197	0.0675	0.0063	0.0035	0.0232	0.0036	0.003	0.0163	0.1543	0.0149	0.02	0.0094	0.09	0.0121	0.0075	0.004	0.0038	0.1047	0.0774	0.0071	0.009	0.0087	0.0297	0.0081	0.0126	0.18
4	rs402672	85301481	1.12	0.604706511137083	3.45	0.090551063959542	0.299886719202155	0.0168987013667234	0.1197	0.0673	0.006	0.0034	0.0231	0.0036	0.0031	0.0162	0.1543	0.0149	0.0199	0.0095	0.0904	0.012	0.0076	0.0042	0.0038	0.1044	0.0768	0.0073	0.0092	0.0087	0.0298	0.0081	0.0126	0.1802
4	rs385194	85309078	1.12	0.604706511137083	3.45	0.090551063959542	0.430427457707847	0.0223404879041468	0.1195	0.067	0.006	0.0034	0.023	0.0037	0.0032	0.0161	0.1543	0.0148	0.0201	0.0095	0.0905	0.012	0.0078	0.0046	0.0039	0.104	0.0765	0.0075	0.0093	0.009	0.0297	0.0081	0.0126	0.18
4	rs62301107	85316307	1.12	0.604706511137083	3.45	0.090551063959542	0.453104469078353	0.0220049780229066	0.1193	0.0667	0.006	0.0035	0.023	0.0037	0.0032	0.0159	0.1547	0.0149	0.0202	0.0096	0.0906	0.0121	0.0078	0.0046	0.0039	0.1036	0.0762	0.0077	0.0094	0.009	0.0296	0.0081	0.0128	0.18
4	rs17008850	85328625	1.12	0.604706511137083	3.44	0.0962054431234386	0.551038266073162	0.0339242677573713	0.1187	0.0659	0.0062	0.0037	0.023	0.0038	0.0032	0.0155	0.1555	0.0151	0.0202	0.0099	0.0911	0.0123	0.008	0.0048	0.0038	0.1025	0.0754	0.0076	0.0095	0.0091	0.0296	0.0081	0.0132	0.1805
4	rs114632015	85329757	1.12	0.604706511137083	3.43	0.102124300974309	0.549388398727308	0.0335156460607513	0.1187	0.0659	0.0062	0.0037	0.023	0.0038	0.0032	0.0155	0.1555	0.0151	0.0202	0.0099	0.0911	0.0123	0.008	0.0048	0.0038	0.1025	0.0753	0.0076	0.0095	0.0091	0.0296	0.0081	0.0132	0.1805
4	rs116603661	85330909	1.13	0.554827224596281	3.43	0.102124300974309	0.547345799486752	0.031754780831074	0.1187	0.0659	0.0062	0.0037	0.023	0.0038	0.0032	0.0155	0.1555	0.0151	0.0202	0.0099	0.0911	0.0123	0.008	0.0048	0.0038	0.1025	0.0753	0.0076	0.0095	0.0091	0.0296	0.0081	0.0132	0.1805
4	rs10516723	85333944	1.12	0.604706511137083	3.43	0.102124300974309	0.524275851132895	0.0289339893107652	0.1187	0.0659	0.0063	0.0037	0.023	0.0038	0.0032	0.0156	0.1557	0.0151	0.0202	0.0099	0.0911	0.0123	0.008	0.0048	0.0038	0.1025	0.0754	0.0076	0.0095	0.009	0.0296	0.0081	0.0132	0.1804
4	rs28736410	85334234	1.12	0.604706511137083	3.42	0.108314757127468	0.523308721016842	0.0288389034516095	0.1187	0.0659	0.0063	0.0037	0.023	0.0038	0.0032	0.0156	0.1557	0.0151	0.0202	0.0099	0.0911	0.0123	0.008	0.0048	0.0038	0.1025	0.0754	0.0076	0.0095	0.009	0.0296	0.0081	0.0132	0.1804
4	rs28603058	85338930	1.13	0.554827224596281	3.42	0.108314757127468	0.535165647457503	0.0339755053583509	0.1186	0.0659	0.0063	0.0037	0.023	0.0038	0.0032	0.0156	0.1558	0.0151	0.0202	0.0099	0.091	0.0123	0.008	0.0048	0.0038	0.1023	0.0755	0.0076	0.0095	0.009	0.0297	0.0081	0.0133	0.1803
4	rs72955265	85352197	1.13	0.554827224596281	3.44	0.0962054431234386	0.543861923103317	0.0355290906486029	0.1184	0.0659	0.0063	0.0037	0.023	0.0038	0.0032	0.0156	0.156	0.0151	0.0203	0.0099	0.0908	0.0123	0.0081	0.0048	0.0039	0.1018	0.0756	0.0075	0.0095	0.0091	0.0299	0.0081	0.0133	0.1802
4	rs115251929	85358227	1.13	0.554827224596281	3.44	0.0962054431234386	0.562452361610837	0.0394960144567185	0.1183	0.0662	0.0063	0.0037	0.0231	0.0039	0.0032	0.0156	0.1562	0.0152	0.0203	0.01	0.0905	0.0123	0.0082	0.0049	0.0039	0.1016	0.0755	0.0074	0.0095	0.0091	0.0299	0.0081	0.0134	0.1796
4	rs1562148	85360212	1.13	0.554827224596281	3.45	0.090551063959542	0.559322487044016	0.0354767928393721	0.1183	0.0663	0.0063	0.0037	0.0231	0.0039	0.0033	0.0156	0.1562	0.0152	0.0204	0.01	0.0905	0.0123	0.0082	0.0049	0.0039	0.1016	0.0755	0.0074	0.0095	0.0091	0.0299	0.0081	0.0134	0.1795
4	rs114726846	85362264	1.13	0.554827224596281	3.45	0.090551063959542	0.566392933540477	0.0469181924348077	0.1184	0.0664	0.0064	0.0038	0.0231	0.0039	0.0033	0.0156	0.1559	0.0152	0.0204	0.01	0.0907	0.0123	0.0082	0.005	0.0039	0.1016	0.0755	0.0074	0.0095	0.0091	0.0299	0.0081	0.0134	0.1793
4	rs1444978	85363489	1.13	0.554827224596281	3.45	0.090551063959542	0.562585729343054	0.047155529622295	0.1185	0.0665	0.0064	0.0038	0.0231	0.0039	0.0033	0.0156	0.1558	0.0151	0.0204	0.01	0.0909	0.0123	0.0082	0.005	0.0039	0.1016	0.0755	0.0074	0.0094	0.0091	0.0299	0.0081	0.0135	0.1792
4	rs72662921	85370123	1.13	0.554827224596281	3.45	0.090551063959542	0.590101116066215	0.0740160700702378	0.1185	0.0667	0.0064	0.0037	0.0231	0.0039	0.0033	0.0155	0.156	0.0151	0.0205	0.0101	0.091	0.0124	0.0082	0.005	0.0039	0.1014	0.0753	0.0074	0.0094	0.0091	0.0298	0.0081	0.0135	0.179
4	rs972864	85376742	1.13	0.554827224596281	3.45	0.090551063959542	0.589487569004495	0.0739440968086657	0.1185	0.0667	0.0064	0.0037	0.0231	0.0039	0.0033	0.0155	0.156	0.0151	0.0205	0.0101	0.091	0.0124	0.0082	0.005	0.0039	0.1014	0.0753	0.0074	0.0094	0.0091	0.0298	0.0081	0.0135	0.1789
4	rs115014402	85381328	1.13	0.554827224596281	3.45	0.090551063959542	0.584861453041869	0.0675857287633521	0.1185	0.0669	0.0064	0.0037	0.0231	0.0039	0.0033	0.0155	0.1562	0.0151	0.0205	0.0101	0.0911	0.0124	0.0081	0.005	0.0039	0.1013	0.0752	0.0074	0.0093	0.0091	0.0298	0.0081	0.0135	0.1788
4	rs1037042	85400053	1.13	0.554827224596281	3.45	0.090551063959542	0.603053816410881	0.0683500996985471	0.1186	0.0672	0.0064	0.0037	0.0231	0.0038	0.0033	0.0154	0.1566	0.015	0.0206	0.0102	0.0913	0.0125	0.0081	0.005	0.0039	0.101	0.075	0.0073	0.0092	0.009	0.0296	0.008	0.0135	0.1784
4	rs978936	85402557	1.13	0.554827224596281	3.45	0.090551063959542	0.59748673467706	0.0664803359567681	0.1186	0.0673	0.0064	0.0037	0.0231	0.0038	0.0033	0.0154	0.1567	0.015	0.0206	0.0102	0.0914	0.0125	0.0081	0.005	0.0039	0.1009	0.0749	0.0073	0.0092	0.009	0.0296	0.008	0.0135	0.1785
4	rs114157768	85416362	1.14	0.507725131913635	3.45	0.090551063959542	0.542746676853273	0.135753234436124	0.1185	0.0672	0.0065	0.0036	0.0234	0.0037	0.0033	0.015	0.1577	0.0149	0.0206	0.0102	0.0929	0.0128	0.008	0.0046	0.0037	0.1001	0.0744	0.0072	0.0091	0.009	0.0295	0.0079	0.0135	0.1785
4	rs895115	85423870	1.14	0.507725131913635	3.45	0.090551063959542	0.509222000955575	0.086126079961349	0.1184	0.0672	0.0065	0.0036	0.0234	0.0037	0.0033	0.015	0.1578	0.0149	0.0205	0.0102	0.0931	0.0128	0.008	0.0046	0.0037	0.1	0.0744	0.0072	0.0091	0.009	0.0295	0.0079	0.0134	0.1786
4	rs35396582	85425485	1.14	0.507725131913635	3.44	0.0962054431234386	0.508967579007337	0.0842965206494787	0.1184	0.0672	0.0065	0.0036	0.0234	0.0037	0.0033	0.015	0.1578	0.0149	0.0205	0.0102	0.0931	0.0128	0.008	0.0046	0.0037	0.1	0.0744	0.0072	0.0091	0.009	0.0295	0.0079	0.0134	0.1786
4	rs1348610	85429372	1.14	0.507725131913635	3.44	0.0962054431234386	0.512598834564843	0.0904559840929823	0.1185	0.0672	0.0065	0.0036	0.0234	0.0037	0.0033	0.015	0.1578	0.0149	0.0205	0.0102	0.0931	0.0128	0.008	0.0046	0.0037	0.1	0.0745	0.0072	0.0091	0.009	0.0295	0.0079	0.0134	0.1786
4	rs62303065	85432219	1.14	0.507725131913635	3.44	0.0962054431234386	0.412735538603518	0.112654380909882	0.1183	0.068	0.0065	0.0035	0.0232	0.0036	0.0033	0.0148	0.1581	0.0149	0.0202	0.0102	0.0931	0.0129	0.0079	0.0044	0.0037	0.1002	0.0751	0.0072	0.009	0.0088	0.0294	0.0079	0.0134	0.1785
4	rs11934856	85439002	1.14	0.507725131913635	3.44	0.0962054431234386	0.0970314414263743	0.499255768826546	0.1168	0.0758	0.0062	0.0023	0.0208	0.0029	0.0029	0.0131	0.161	0.0139	0.0184	0.0091	0.0931	0.0143	0.0067	0.0031	0.003	0.1018	0.0814	0.0071	0.0085	0.0074	0.0283	0.0071	0.0136	0.1773
4	rs11728751	85443741	1.14	0.507725131913635	3.44	0.0962054431234386	0.0905747980313666	0.498023258645714	0.117	0.076	0.006	0.0023	0.0206	0.0029	0.0028	0.013	0.161	0.0138	0.0184	0.0091	0.093	0.0145	0.0066	0.0031	0.0029	0.1018	0.0819	0.0071	0.0085	0.0073	0.0283	0.007	0.0136	0.1774
4	rs62303066	85443944	1.14	0.507725131913635	3.44	0.0962054431234386	0.165408991188039	0.502683476714649	0.117	0.0758	0.006	0.0023	0.0206	0.0029	0.0028	0.013	0.1623	0.0138	0.0184	0.0097	0.0922	0.0146	0.0067	0.0031	0.003	0.1017	0.0809	0.0071	0.0085	0.0073	0.0283	0.007	0.0136	0.1776
4	rs6812841	85447672	1.14	0.507725131913635	3.44	0.0962054431234386	0.144289706680518	0.446315678592616	0.117	0.076	0.006	0.0022	0.0203	0.0028	0.0027	0.013	0.1624	0.0137	0.0183	0.0098	0.092	0.0148	0.0066	0.003	0.0029	0.1017	0.0814	0.0071	0.0085	0.0072	0.0282	0.0069	0.0138	0.1777
4	rs62303068	85465131	1.13	0.554827224596281	3.44	0.0962054431234386	0.0557521287639643	0.204925658155829	0.117	0.0772	0.0058	0.0021	0.0201	0.0026	0.0027	0.0127	0.1626	0.0136	0.018	0.009	0.0924	0.015	0.0065	0.0028	0.0027	0.1018	0.0819	0.007	0.0084	0.007	0.0283	0.0066	0.0139	0.1785
4	rs116740990	85465661	1.13	0.554827224596281	3.44	0.0962054431234386	0.0556991870706586	0.204609657644606	0.117	0.0772	0.0058	0.0021	0.0201	0.0026	0.0027	0.0127	0.1626	0.0136	0.018	0.009	0.0924	0.015	0.0065	0.0028	0.0027	0.1018	0.0819	0.007	0.0084	0.007	0.0283	0.0066	0.0139	0.1785
4	rs1373669	85468623	1.13	0.554827224596281	3.44	0.0962054431234386	0.0554173977292585	0.202192406842174	0.117	0.0772	0.0058	0.0021	0.0201	0.0026	0.0027	0.0127	0.1626	0.0136	0.018	0.009	0.0924	0.015	0.0065	0.0028	0.0027	0.1018	0.0819	0.007	0.0084	0.007	0.0283	0.0066	0.0139	0.1785
4	rs111662894	85470135	1.13	0.554827224596281	3.44	0.0962054431234386	0.0539018183705851	0.182801415270337	0.1169	0.0772	0.0058	0.0021	0.0201	0.0026	0.0027	0.0127	0.1626	0.0136	0.018	0.009	0.0924	0.0151	0.0064	0.0028	0.0027	0.1019	0.0819	0.007	0.0083	0.007	0.0283	0.0065	0.0139	0.1786
4	rs12642236	85475077	1.13	0.554827224596281	3.44	0.0962054431234386	0.0487115935072052	0.152906573377713	0.1169	0.0773	0.0058	0.0021	0.0201	0.0026	0.0027	0.0127	0.1627	0.0136	0.018	0.009	0.0924	0.0151	0.0064	0.0028	0.0027	0.102	0.0819	0.007	0.0083	0.007	0.0283	0.0065	0.0139	0.1786
4	rs17009158	85480494	1.13	0.554827224596281	3.44	0.0962054431234386	0.0501444332873527	0.164971953040269	0.1171	0.0773	0.0058	0.0021	0.0201	0.0026	0.0027	0.0127	0.1625	0.0136	0.018	0.009	0.0924	0.0151	0.0063	0.0028	0.0026	0.1023	0.0818	0.007	0.0083	0.007	0.0282	0.0065	0.0139	0.1786
4	rs7695015	85483258	1.14	0.507725131913635	3.44	0.0962054431234386	0.0338829165266921	0.156732056753697	0.1177	0.0779	0.0057	0.002	0.0202	0.0026	0.0027	0.0127	0.1623	0.0136	0.0181	0.0089	0.0926	0.0153	0.0062	0.0027	0.0025	0.1021	0.0818	0.007	0.0083	0.0069	0.0278	0.0064	0.0138	0.1786
4	rs114205214	85498672	1.13	0.554827224596281	3.44	0.0962054431234386	0.0399563719283393	0.154910747788584	0.1184	0.0787	0.0056	0.0017	0.0205	0.0024	0.0025	0.0128	0.1622	0.0135	0.0181	0.0088	0.0926	0.0158	0.006	0.0024	0.0023	0.1028	0.0817	0.007	0.0083	0.0067	0.0277	0.0062	0.0139	0.178
4	rs72662982	85508542	1.13	0.554827224596281	3.45	0.090551063959542	0.0408076682089265	0.159429859138045	0.1184	0.0788	0.0055	0.0017	0.0205	0.0024	0.0025	0.0129	0.1622	0.0135	0.0181	0.0088	0.0926	0.0158	0.006	0.0024	0.0022	0.1029	0.0817	0.0069	0.0083	0.0066	0.0277	0.0062	0.0139	0.1779
4	rs17375853	85517242	1.13	0.554827224596281	3.45	0.090551063959542	0.0394096290571219	0.155485078419996	0.1187	0.079	0.0055	0.0016	0.0206	0.0024	0.0025	0.0129	0.1622	0.0134	0.0181	0.0088	0.0927	0.016	0.0059	0.0023	0.0021	0.1032	0.0817	0.0069	0.0083	0.0065	0.0277	0.0061	0.0139	0.1776
4	rs36068434	85530633	1.13	0.554827224596281	3.45	0.090551063959542	0.0374759705303552	0.126125596555621	0.1187	0.079	0.0055	0.0016	0.0206	0.0023	0.0025	0.013	0.1622	0.0133	0.0181	0.0087	0.0926	0.0161	0.0059	0.0023	0.0022	0.1034	0.0816	0.0069	0.0083	0.0065	0.0277	0.0061	0.0139	0.1776
4	rs1020278	85532930	1.13	0.554827224596281	3.43	0.102124300974309	0.0285074586003157	0.0715852094895178	0.1188	0.0791	0.0055	0.0016	0.0207	0.0023	0.0025	0.013	0.1622	0.0133	0.0181	0.0087	0.0925	0.0162	0.0059	0.0023	0.0022	0.1036	0.0816	0.0069	0.0083	0.0065	0.0277	0.006	0.0139	0.1775
4	rs6853486	85540814	1.13	0.554827224596281	3.42	0.108314757127468	0.0276378298527474	0.0667559690699651	0.1188	0.0791	0.0055	0.0016	0.0206	0.0023	0.0025	0.013	0.1622	0.0133	0.018	0.0088	0.0925	0.0162	0.0059	0.0023	0.0022	0.1036	0.0816	0.007	0.0083	0.0065	0.0277	0.0061	0.0139	0.1775
4	rs114226346	85549444	1.13	0.554827224596281	3.41	0.114783892697204	0.0332711290194126	0.0683500996985471	0.1186	0.0792	0.0054	0.0016	0.0206	0.0023	0.0026	0.013	0.1622	0.0133	0.018	0.0088	0.0925	0.0161	0.0059	0.0023	0.0021	0.1037	0.0816	0.007	0.0084	0.0065	0.0277	0.0062	0.0138	0.1776
4	rs41282379	85552882	1.13	0.554827224596281	3.39	0.128586294370088	0.0357913878933318	0.0691880425746781	0.1186	0.0793	0.0054	0.0016	0.0206	0.0023	0.0026	0.0129	0.1623	0.0133	0.018	0.0088	0.0924	0.0161	0.0059	0.0023	0.0021	0.1037	0.0816	0.0071	0.0084	0.0065	0.0277	0.0062	0.0138	0.1776
4	rs116454474	85554004	1.13	0.554827224596281	3.37	0.143587140072381	0.0361450385124337	0.0698192862789994	0.1186	0.0793	0.0054	0.0016	0.0206	0.0023	0.0026	0.013	0.1623	0.0133	0.018	0.0088	0.0924	0.0161	0.0059	0.0023	0.0021	0.1037	0.0816	0.0071	0.0084	0.0065	0.0277	0.0062	0.0138	0.1776
4	rs114828240	85560329	1.13	0.554827224596281	3.36	0.151554094423325	0.0374220919542515	0.0710181248424649	0.1186	0.0793	0.0055	0.0016	0.0206	0.0023	0.0026	0.013	0.1623	0.0133	0.018	0.0088	0.0923	0.0161	0.0059	0.0022	0.0021	0.1037	0.0816	0.0071	0.0084	0.0065	0.0277	0.0062	0.0138	0.1776
4	rs1946998	85566809	1.13	0.554827224596281	3.35	0.159841057206343	0.0391868226266934	0.0731542957249707	0.1186	0.0793	0.0055	0.0016	0.0206	0.0023	0.0026	0.013	0.1623	0.0133	0.018	0.0089	0.0923	0.0161	0.0059	0.0022	0.0021	0.1037	0.0816	0.0071	0.0084	0.0065	0.0276	0.0062	0.0138	0.1776
4	rs116309924	85571360	1.13	0.554827224596281	3.35	0.159841057206343	0.0400127415673552	0.0733693493488562	0.1186	0.0793	0.0055	0.0016	0.0206	0.0023	0.0026	0.0129	0.1623	0.0133	0.018	0.0089	0.0923	0.0161	0.0059	0.0022	0.0021	0.1037	0.0816	0.0071	0.0084	0.0065	0.0276	0.0062	0.0138	0.1776
4	rs72664907	85580791	1.13	0.554827224596281	3.35	0.159841057206343	0.0438400787656263	0.0802381565494411	0.1187	0.0793	0.0055	0.0016	0.0205	0.0024	0.0026	0.0129	0.1626	0.0133	0.0179	0.0089	0.0921	0.016	0.0059	0.0022	0.002	0.1039	0.0816	0.0071	0.0086	0.0065	0.0275	0.0063	0.0137	0.1776
4	rs115568656	85599683	1.13	0.554827224596281	3.35	0.159841057206343	0.0473857595696949	0.0842965206494787	0.1189	0.0793	0.0055	0.0015	0.0205	0.0024	0.0026	0.0129	0.1624	0.0133	0.0178	0.0089	0.092	0.0159	0.0059	0.0021	0.002	0.104	0.0816	0.0072	0.0087	0.0065	0.0276	0.0063	0.0136	0.1776
4	rs17367997	85607564	1.13	0.554827224596281	3.35	0.159841057206343	0.0483577551561291	0.0885125145235343	0.1189	0.0793	0.0055	0.0015	0.0205	0.0024	0.0026	0.0129	0.1624	0.0133	0.0178	0.0089	0.0919	0.0159	0.0059	0.0021	0.002	0.104	0.0816	0.0072	0.0087	0.0064	0.0276	0.0063	0.0136	0.1776
4	rs11724870	85638528	1.13	0.554827224596281	3.36	0.151554094423325	0.0606738443083157	0.081282539539209	0.1193	0.0793	0.0054	0.0015	0.0206	0.0026	0.0026	0.0129	0.1621	0.0133	0.0176	0.0089	0.0917	0.0158	0.0059	0.0021	0.0018	0.1042	0.0816	0.0073	0.0089	0.0064	0.0276	0.0064	0.0136	0.1775
4	rs17009220	85638615	1.13	0.554827224596281	3.37	0.143587140072381	0.0607298806468416	0.0814321838693286	0.1193	0.0793	0.0054	0.0015	0.0206	0.0026	0.0026	0.0129	0.1621	0.0133	0.0176	0.0089	0.0917	0.0158	0.0059	0.0021	0.0018	0.1042	0.0816	0.0073	0.0089	0.0064	0.0276	0.0064	0.0136	0.1775
4	rs56928172	85642327	1.13	0.554827224596281	3.34	0.168454672892635	0.0595234079570433	0.0793473405908469	0.1193	0.0793	0.0054	0.0015	0.0206	0.0026	0.0026	0.0129	0.162	0.0134	0.0176	0.0089	0.0916	0.0158	0.0059	0.0021	0.0018	0.1042	0.0816	0.0073	0.009	0.0064	0.0277	0.0064	0.0136	0.1775
4	rs17368276	85643137	1.13	0.554827224596281	3.34	0.168454672892635	0.0606178421753617	0.0802381565494411	0.1193	0.0793	0.0054	0.0015	0.0206	0.0026	0.0026	0.0129	0.162	0.0134	0.0175	0.0089	0.0916	0.0157	0.0059	0.0021	0.0018	0.1042	0.0817	0.0073	0.009	0.0064	0.0277	0.0064	0.0136	0.1775
4	rs4408954	85651685	1.13	0.554827224596281	3.34	0.168454672892635	0.0632486382279661	0.0818817853667275	0.1193	0.0793	0.0054	0.0015	0.0206	0.0026	0.0026	0.013	0.1619	0.0134	0.0175	0.0089	0.0916	0.0157	0.0058	0.002	0.0018	0.1042	0.0817	0.0073	0.009	0.0064	0.0278	0.0064	0.0136	0.1775
4	rs17009249	85667827	1.13	0.554827224596281	3.34	0.168454672892635	0.0621988542997368	0.0872005922721465	0.1194	0.0792	0.0055	0.0015	0.0206	0.0026	0.0026	0.013	0.1618	0.0134	0.0175	0.0089	0.0916	0.0157	0.0058	0.002	0.0018	0.1042	0.0817	0.0073	0.009	0.0064	0.0278	0.0064	0.0136	0.1776
4	rs74918961	85668275	1.13	0.554827224596281	3.34	0.168454672892635	0.0621039932181011	0.086969890460622	0.1194	0.0792	0.0055	0.0015	0.0206	0.0026	0.0026	0.013	0.1618	0.0134	0.0175	0.0089	0.0916	0.0157	0.0058	0.002	0.0018	0.1042	0.0817	0.0073	0.009	0.0064	0.0278	0.0064	0.0136	0.1776
4	rs115499719	85673984	1.13	0.554827224596281	3.34	0.168454672892635	0.0633062324429756	0.0868930442417432	0.1194	0.0794	0.0055	0.0015	0.0206	0.0026	0.0026	0.013	0.1618	0.0134	0.0175	0.0089	0.0916	0.0157	0.0058	0.002	0.0018	0.1043	0.0816	0.0073	0.009	0.0064	0.0278	0.0065	0.0136	0.1774
4	rs114296856	85702222	1.13	0.554827224596281	3.34	0.168454672892635	0.056925348029573	0.0844483802963628	0.1192	0.0794	0.0055	0.0015	0.0206	0.0027	0.0026	0.013	0.1618	0.0134	0.0175	0.009	0.0916	0.0157	0.0058	0.0021	0.0019	0.1046	0.0816	0.0073	0.009	0.0064	0.0278	0.0064	0.0136	0.1773
4	rs114017793	85713618	1.13	0.554827224596281	3.34	0.168454672892635	0.0557168305741581	0.0821069616922733	0.1191	0.0794	0.0056	0.0015	0.0206	0.0027	0.0026	0.0129	0.1618	0.0134	0.0175	0.009	0.0916	0.0157	0.0058	0.0021	0.0019	0.1047	0.0816	0.0073	0.009	0.0064	0.0277	0.0064	0.0136	0.1773
4	rs6829807	85732535	1.13	0.554827224596281	3.34	0.168454672892635	0.0538328110707608	0.0808342760944891	0.119	0.0793	0.0056	0.0016	0.0206	0.0027	0.0026	0.0129	0.1617	0.0134	0.0175	0.0089	0.0917	0.0157	0.0058	0.002	0.002	0.1048	0.0815	0.0073	0.009	0.0064	0.0277	0.0064	0.0136	0.1773
4	rs114706313	85774908	1.13	0.554827224596281	3.34	0.168454672892635	0.0497181753932188	0.0811330067505299	0.1188	0.0793	0.0056	0.0016	0.0206	0.0027	0.0025	0.0129	0.1618	0.0134	0.0175	0.0089	0.0916	0.0157	0.0058	0.002	0.002	0.1053	0.0815	0.0073	0.009	0.0064	0.0277	0.0064	0.0135	0.1774
4	rs17369165	85789940	1.13	0.554827224596281	3.35	0.159841057206343	0.049196913795561	0.0822572181755954	0.1188	0.0793	0.0056	0.0016	0.0206	0.0027	0.0025	0.0129	0.1618	0.0134	0.0175	0.0089	0.0915	0.0157	0.0058	0.002	0.002	0.1053	0.0815	0.0073	0.009	0.0064	0.0277	0.0064	0.0135	0.1774
4	rs114009697	85791033	1.13	0.554827224596281	3.35	0.159841057206343	0.048905331692958	0.0807596632599338	0.1188	0.0793	0.0056	0.0016	0.0206	0.0027	0.0025	0.0129	0.1618	0.0134	0.0175	0.0089	0.0915	0.0157	0.0058	0.002	0.002	0.1053	0.0814	0.0073	0.009	0.0064	0.0277	0.0064	0.0135	0.1774
4	rs12501332	85827192	1.13	0.554827224596281	3.34	0.168454672892635	0.0462867666433603	0.086585931532156	0.1185	0.0793	0.0056	0.0016	0.0206	0.0027	0.0024	0.0129	0.1617	0.0133	0.0175	0.0089	0.0914	0.0156	0.0058	0.002	0.0021	0.1057	0.0813	0.0073	0.009	0.0064	0.0277	0.0066	0.0136	0.1774
4	rs12510410	85866802	1.13	0.554827224596281	3.35	0.159841057206343	0.045944975036844	0.0884351260480472	0.1184	0.0793	0.0056	0.0016	0.0206	0.0027	0.0024	0.0129	0.1617	0.0132	0.0175	0.0089	0.0914	0.0157	0.0058	0.002	0.0021	0.1058	0.0813	0.0074	0.009	0.0064	0.0277	0.0067	0.0136	0.1774
4	rs113891259	85877756	1.13	0.554827224596281	3.37	0.143587140072381	0.0458056468015522	0.085590828665106	0.1184	0.0792	0.0056	0.0016	0.0206	0.0027	0.0024	0.0129	0.1617	0.0132	0.0175	0.0089	0.0914	0.0157	0.0058	0.002	0.0021	0.1058	0.0813	0.0074	0.009	0.0065	0.0277	0.0067	0.0136	0.1774
4	rs112958293	85883606	1.13	0.554827224596281	3.38	0.135933471893229	0.044746995258853	0.0833876767461409	0.1182	0.0792	0.0056	0.0016	0.0206	0.0027	0.0024	0.0129	0.1618	0.0132	0.0175	0.0089	0.0915	0.0157	0.0058	0.0021	0.0022	0.1057	0.0813	0.0074	0.0091	0.0065	0.0277	0.0068	0.0136	0.1774
4	rs115228524	85896898	1.13	0.554827224596281	3.38	0.135933471893229	0.0437800672916412	0.0798664920361935	0.1178	0.0791	0.0056	0.0016	0.0206	0.0027	0.0023	0.0129	0.1618	0.0133	0.0175	0.0089	0.0917	0.0157	0.0058	0.0022	0.0022	0.1056	0.0812	0.0074	0.0091	0.0065	0.0277	0.0069	0.0137	0.1773
4	rs79618585	85933545	1.13	0.554827224596281	3.38	0.135933471893229	0.0444432827600725	0.0792732885342492	0.1176	0.079	0.0056	0.0016	0.0206	0.0027	0.0023	0.0129	0.1619	0.0133	0.0175	0.0089	0.0919	0.0158	0.0058	0.0022	0.0022	0.1055	0.0811	0.0075	0.0092	0.0066	0.0277	0.0069	0.0137	0.1773
4	rs115101874	85941932	1.13	0.554827224596281	3.4	0.121538743628758	0.0445190787946985	0.0777247094247361	0.1175	0.0789	0.0056	0.0016	0.0206	0.0027	0.0023	0.0129	0.162	0.0133	0.0175	0.0089	0.0919	0.0158	0.0058	0.0023	0.0022	0.1053	0.0811	0.0075	0.0092	0.0066	0.0277	0.007	0.0137	0.1773
4	rs7675324	85942613	1.13	0.554827224596281	3.4	0.121538743628758	0.0445797790041321	0.0778716561698616	0.1175	0.0789	0.0056	0.0016	0.0206	0.0027	0.0023	0.0129	0.162	0.0133	0.0175	0.0089	0.092	0.0158	0.0058	0.0023	0.0022	0.1053	0.0811	0.0075	0.0092	0.0066	0.0277	0.007	0.0137	0.1773
4	rs4543104	85943022	1.13	0.554827224596281	3.42	0.108314757127468	0.0740289197559345	0.0981539405805051	0.1175	0.0786	0.0056	0.0016	0.0206	0.0027	0.0023	0.0129	0.1617	0.0133	0.0175	0.0091	0.0919	0.0158	0.0059	0.0023	0.0022	0.1052	0.0809	0.0075	0.0092	0.0066	0.0277	0.0075	0.0137	0.1773
4	rs77868353	85978422	1.13	0.554827224596281	3.42	0.108314757127468	0.0464739241143942	0.0636151556926606	0.1178	0.0788	0.0056	0.0016	0.0206	0.0029	0.0024	0.013	0.1615	0.0133	0.0176	0.0089	0.0913	0.0158	0.0059	0.0023	0.0024	0.1049	0.0812	0.0075	0.0093	0.0066	0.0277	0.0075	0.0136	0.1767
4	rs113599182	85982028	1.14	0.507725131913635	3.42	0.108314757127468	0.0333332000105587	0.0547711565714703	0.1182	0.0793	0.0057	0.0017	0.0207	0.0031	0.0025	0.0131	0.1615	0.0132	0.0177	0.0087	0.0906	0.0158	0.0059	0.0024	0.0026	0.1044	0.0814	0.0075	0.0095	0.0067	0.0278	0.0074	0.0135	0.176
4	rs79547016	85997839	1.13	0.554827224596281	3.44	0.0962054431234386	0.0288314913624827	0.0323034698908389	0.1188	0.0801	0.0058	0.0018	0.021	0.0035	0.0027	0.013	0.1614	0.0132	0.0178	0.0084	0.0893	0.0158	0.0059	0.0026	0.0029	0.1036	0.0818	0.0075	0.0098	0.0068	0.028	0.0074	0.0132	0.1749
4	rs62303135	86003711	1.13	0.554827224596281	3.49	0.0704349946405554	0.030995475822156	0.0351116939589534	0.1189	0.0802	0.0059	0.0018	0.021	0.0035	0.0027	0.0131	0.1614	0.0132	0.0178	0.0084	0.0892	0.0158	0.0059	0.0026	0.003	0.1035	0.0819	0.0075	0.0099	0.0068	0.028	0.0074	0.0132	0.1748
4	rs7659441	86003735	1.13	0.554827224596281	3.49	0.0704349946405554	0.0309718716671133	0.0351116939589534	0.1189	0.0802	0.0059	0.0018	0.021	0.0035	0.0027	0.0131	0.1614	0.0132	0.0178	0.0084	0.0892	0.0158	0.0059	0.0026	0.003	0.1035	0.0819	0.0075	0.0099	0.0068	0.028	0.0074	0.0132	0.1748
4	rs7670310	86024534	1.13	0.554827224596281	3.49	0.0704349946405554	0.0304907665353289	0.0267383323651783	0.1188	0.0809	0.0059	0.0018	0.0211	0.0036	0.0029	0.0131	0.1613	0.0131	0.0177	0.0083	0.0891	0.0158	0.0058	0.0026	0.0031	0.1028	0.0822	0.0075	0.0101	0.0069	0.0281	0.0073	0.0131	0.1741
4	rs4527465	86029339	1.14	0.507725131913635	3.49	0.0704349946405554	0.0316974975830644	0.0328060424455138	0.1187	0.0814	0.0061	0.0019	0.0211	0.0037	0.0029	0.0132	0.1615	0.0131	0.0177	0.0082	0.0892	0.0157	0.0058	0.0027	0.0032	0.1008	0.0824	0.0075	0.0102	0.0069	0.0281	0.0073	0.013	0.1747
4	rs114142428	86041361	1.14	0.507725131913635	3.49	0.0704349946405554	0.0128811373485622	0.022466932682521	0.1191	0.0815	0.006	0.002	0.0209	0.0036	0.0029	0.0132	0.1612	0.0131	0.0178	0.0079	0.0895	0.0157	0.0058	0.0027	0.0032	0.1013	0.0829	0.0073	0.0101	0.007	0.028	0.0069	0.013	0.1744
4	rs17009493	86042277	1.14	0.507725131913635	3.49	0.0704349946405554	0.012492196470489	0.0218797911468812	0.1191	0.0816	0.006	0.002	0.0209	0.0036	0.0029	0.0132	0.1612	0.0131	0.0178	0.0079	0.0895	0.0157	0.0058	0.0027	0.0032	0.1013	0.0828	0.0073	0.0101	0.007	0.028	0.0069	0.013	0.1743
4	rs2869290	86061990	1.14	0.507725131913635	3.49	0.0704349946405554	0.007171614224818	0.0315563357147511	0.1192	0.0817	0.0059	0.002	0.0208	0.0036	0.0028	0.0133	0.161	0.0131	0.0178	0.0077	0.0898	0.0157	0.0058	0.0028	0.0033	0.1018	0.0832	0.0073	0.01	0.007	0.0279	0.0066	0.013	0.1741
4	rs13125060	86064971	1.14	0.507725131913635	3.49	0.0704349946405554	0.00743982178973587	0.0374887469099659	0.1192	0.0819	0.0059	0.002	0.0207	0.0036	0.0028	0.0133	0.1611	0.0131	0.0177	0.0076	0.0899	0.0156	0.0057	0.0028	0.0032	0.1018	0.0833	0.0073	0.0101	0.0071	0.0279	0.0064	0.0131	0.174
4	rs11730536	86067524	1.14	0.507725131913635	3.48	0.0751031739839783	0.0066878752484313	0.0374887469099659	0.1192	0.0819	0.0059	0.002	0.0207	0.0036	0.0028	0.0133	0.1611	0.0131	0.0177	0.0075	0.0899	0.0156	0.0057	0.0028	0.0032	0.1019	0.0833	0.0073	0.0101	0.0071	0.0279	0.0063	0.0132	0.174
4	rs6813642	86073460	1.14	0.507725131913635	3.48	0.0751031739839783	0.0065897181580883	0.0374887469099659	0.1193	0.0819	0.0059	0.0021	0.0207	0.0036	0.0028	0.0133	0.1609	0.0131	0.0177	0.0075	0.0899	0.0156	0.0057	0.0028	0.0032	0.1019	0.0833	0.0073	0.0101	0.0071	0.0279	0.0063	0.0132	0.174
4	rs77550993	86076496	1.14	0.507725131913635	3.48	0.0751031739839783	0.00644457185472285	0.0390034073936742	0.1195	0.0818	0.0059	0.002	0.0206	0.0036	0.0028	0.0134	0.1608	0.0131	0.0177	0.0075	0.0901	0.0156	0.0057	0.0028	0.0032	0.102	0.0834	0.0072	0.01	0.0071	0.0279	0.006	0.0132	0.1739
4	rs78407738	86077132	1.14	0.507725131913635	3.48	0.0751031739839783	0.00655600106294873	0.0405450987432541	0.1196	0.0818	0.0059	0.002	0.0206	0.0036	0.0028	0.0134	0.1608	0.0131	0.0177	0.0075	0.0901	0.0156	0.0057	0.0028	0.0032	0.1021	0.0834	0.0072	0.01	0.0071	0.0279	0.0059	0.0132	0.1739
4	rs75907327	86091176	1.14	0.507725131913635	3.48	0.0751031739839783	0.00583368134929287	0.0364764556750437	0.1197	0.0817	0.0059	0.0021	0.0207	0.0036	0.0028	0.0134	0.1605	0.0131	0.0177	0.0075	0.0902	0.0156	0.0057	0.0028	0.0032	0.102	0.0835	0.0072	0.01	0.0072	0.028	0.0059	0.0132	0.1738
4	rs2869277	86092208	1.14	0.507725131913635	3.47	0.0800071130091993	0.00584051628857903	0.0367416267445653	0.1197	0.0817	0.0059	0.0021	0.0207	0.0036	0.0028	0.0134	0.1605	0.0131	0.0177	0.0075	0.0903	0.0156	0.0057	0.0028	0.0032	0.102	0.0835	0.0072	0.01	0.0072	0.028	0.0059	0.0132	0.1738
4	rs115955660	86097932	1.14	0.507725131913635	3.47	0.0800071130091993	0.00493338718016122	0.0333629998883935	0.1197	0.0816	0.0059	0.0021	0.0207	0.0036	0.0028	0.0134	0.1604	0.0131	0.0177	0.0074	0.0902	0.0156	0.0057	0.0028	0.0032	0.102	0.0836	0.0073	0.01	0.0072	0.028	0.0059	0.0133	0.1737
4	rs13150528	86103429	1.14	0.507725131913635	3.47	0.0800071130091993	0.00431829866782095	0.0320036463383413	0.1197	0.0815	0.0059	0.0021	0.0207	0.0035	0.0028	0.0135	0.1604	0.0131	0.0177	0.0074	0.0902	0.0156	0.0057	0.0028	0.0032	0.102	0.0836	0.0073	0.01	0.0072	0.028	0.0059	0.0133	0.1737
4	rs11722718	86120444	1.14	0.507725131913635	3.47	0.0800071130091993	0.00363128861159844	0.0315068144255003	0.1198	0.0814	0.0059	0.0021	0.0207	0.0035	0.0028	0.0135	0.1603	0.0131	0.0177	0.0074	0.0901	0.0156	0.0057	0.0028	0.0032	0.1021	0.0838	0.0073	0.01	0.0072	0.028	0.0059	0.0133	0.1736
4	rs10011717	86136864	1.14	0.507725131913635	3.47	0.0800071130091993	0.00319431543122145	0.0295556098826515	0.1198	0.0813	0.0059	0.0021	0.0208	0.0035	0.0028	0.0136	0.1602	0.0131	0.0177	0.0074	0.09	0.0156	0.0058	0.0028	0.0032	0.1021	0.0841	0.0073	0.01	0.0072	0.028	0.0059	0.0134	0.1734
4	rs76631437	86145003	1.14	0.507725131913635	3.47	0.0800071130091993	0.00339494934990551	0.0286018294494998	0.1199	0.0811	0.0059	0.0021	0.0208	0.0036	0.0028	0.0136	0.1602	0.0131	0.0177	0.0074	0.0899	0.0157	0.0058	0.0028	0.0032	0.1021	0.0842	0.0073	0.01	0.0072	0.0281	0.0059	0.0134	0.1731
4	rs62315138	86152850	1.14	0.507725131913635	3.47	0.0800071130091993	0.00339494934990551	0.0286018294494998	0.1199	0.0811	0.0059	0.0021	0.0208	0.0036	0.0028	0.0136	0.1602	0.0131	0.0177	0.0074	0.0899	0.0157	0.0058	0.0028	0.0032	0.1021	0.0842	0.0073	0.01	0.0072	0.0281	0.0059	0.0134	0.1731
4	rs115336001	86157011	1.14	0.507725131913635	3.47	0.0800071130091993	0.00316885572469953	0.027662709084856	0.1199	0.081	0.0059	0.0021	0.0208	0.0036	0.0028	0.0137	0.1601	0.013	0.0177	0.0074	0.0898	0.0157	0.0058	0.0028	0.0032	0.1021	0.0842	0.0073	0.01	0.0072	0.0281	0.0059	0.0134	0.1731
4	rs74497215	86163503	1.14	0.507725131913635	3.47	0.0800071130091993	0.00303987105016951	0.0272449100544205	0.1199	0.081	0.0059	0.0021	0.0208	0.0036	0.0028	0.0137	0.1601	0.013	0.0177	0.0074	0.0898	0.0157	0.0058	0.0028	0.0032	0.1021	0.0842	0.0073	0.01	0.0072	0.0282	0.0059	0.0134	0.1731
4	rs34498687	86165501	1.14	0.507725131913635	3.47	0.0800071130091993	0.0030052444012067	0.0271986725655142	0.1199	0.081	0.0059	0.0021	0.0208	0.0036	0.0028	0.0137	0.1601	0.013	0.0177	0.0074	0.0898	0.0157	0.0058	0.0028	0.0032	0.1021	0.0843	0.0073	0.01	0.0072	0.0282	0.0059	0.0134	0.1731
4	rs115831090	86168917	1.14	0.507725131913635	3.47	0.0800071130091993	0.00284066703984924	0.0268760456943843	0.1199	0.0809	0.0059	0.0021	0.0208	0.0036	0.0028	0.0137	0.1601	0.013	0.0177	0.0074	0.0897	0.0157	0.0058	0.0028	0.0032	0.1021	0.0844	0.0073	0.01	0.0073	0.0282	0.0059	0.0134	0.173
4	rs57368945	86173390	1.14	0.507725131913635	3.47	0.0800071130091993	0.00263736761975068	0.0261454331419271	0.1199	0.0809	0.0059	0.0021	0.0208	0.0036	0.0028	0.0138	0.16	0.013	0.0177	0.0074	0.0896	0.0157	0.0059	0.0029	0.0033	0.1022	0.0845	0.0073	0.01	0.0073	0.0282	0.0059	0.0135	0.1729
4	rs72652194	86180335	1.14	0.507725131913635	3.46	0.0851540123614781	0.00271312896572225	0.0278961102155838	0.1199	0.0809	0.0059	0.0021	0.0208	0.0036	0.0028	0.0138	0.16	0.013	0.0177	0.0075	0.0896	0.0157	0.0058	0.0029	0.0033	0.1019	0.0847	0.0073	0.01	0.0073	0.0281	0.0059	0.0135	0.1728
4	rs7689227	86181091	1.14	0.507725131913635	3.46	0.0851540123614781	0.00255439069560284	0.0284600247675554	0.1199	0.0809	0.0059	0.0021	0.0208	0.0036	0.0028	0.0138	0.1599	0.013	0.0176	0.0075	0.0896	0.0157	0.0058	0.0029	0.0033	0.1019	0.0848	0.0073	0.01	0.0073	0.0281	0.006	0.0135	0.1729
4	rs11725504	86201050	1.15	0.46334549806667	3.46	0.0851540123614781	0.00176028794050485	0.0335665993151485	0.1207	0.0804	0.0059	0.0022	0.021	0.0036	0.003	0.0138	0.1595	0.0129	0.0176	0.0076	0.0895	0.0157	0.0057	0.003	0.0033	0.1005	0.0856	0.0074	0.0099	0.0074	0.0282	0.0061	0.0135	0.1726
4	rs62315141	86207540	1.15	0.46334549806667	3.46	0.0851540123614781	0.00182320007883465	0.0344382397724384	0.1208	0.0804	0.0059	0.0022	0.0211	0.0036	0.003	0.0138	0.1594	0.0129	0.0176	0.0076	0.0895	0.0157	0.0057	0.003	0.0033	0.1003	0.0857	0.0074	0.0099	0.0074	0.0282	0.0061	0.0135	0.1726
4	rs115723145	86220538	1.15	0.46334549806667	3.46	0.0851540123614781	0.00199064941503637	0.0368479397445032	0.121	0.0804	0.0059	0.0022	0.0211	0.0036	0.003	0.0138	0.1594	0.0129	0.0176	0.0076	0.0896	0.0157	0.0057	0.003	0.0033	0.1002	0.0856	0.0074	0.0099	0.0074	0.0282	0.0061	0.0135	0.1726
4	rs74614448	86225120	1.15	0.46334549806667	3.46	0.0851540123614781	0.00235606484276206	0.0382967962738391	0.1211	0.0804	0.0059	0.0022	0.0211	0.0036	0.003	0.0138	0.1593	0.0129	0.0176	0.0077	0.0896	0.0157	0.0055	0.003	0.0033	0.1001	0.0858	0.0074	0.0099	0.0074	0.0282	0.0061	0.0135	0.1725
4	rs72654008	86242732	1.15	0.46334549806667	3.45	0.090551063959542	0.00132916731195359	0.0346965539143187	0.1222	0.0797	0.0059	0.0022	0.0212	0.0036	0.003	0.0139	0.159	0.0128	0.0176	0.0076	0.09	0.0159	0.0054	0.0029	0.0032	0.0987	0.087	0.0075	0.01	0.0075	0.0282	0.0062	0.0134	0.1722
4	rs401121	86243969	1.15	0.46334549806667	3.45	0.090551063959542	0.00120210472274084	0.0296036822255368	0.1222	0.0796	0.0059	0.0023	0.0212	0.0036	0.003	0.0139	0.159	0.0128	0.0176	0.0076	0.09	0.0159	0.0053	0.0029	0.0032	0.0987	0.087	0.0075	0.01	0.0075	0.0282	0.0062	0.0134	0.1722
4	rs425196	86255297	1.15	0.46334549806667	3.45	0.090551063959542	0.00144886139361805	0.0304264771857121	0.1222	0.0797	0.0059	0.0022	0.0212	0.0036	0.003	0.0139	0.1589	0.0128	0.0177	0.0076	0.09	0.0159	0.0053	0.0029	0.0032	0.0987	0.0871	0.0075	0.01	0.0075	0.0282	0.0062	0.0135	0.1722
4	rs921603	86286561	1.15	0.46334549806667	3.46	0.0851540123614781	0.0755706216887009	0.042113585892031	0.1221	0.0794	0.0059	0.0023	0.0212	0.0036	0.0031	0.0141	0.1581	0.0128	0.0176	0.0077	0.0892	0.0159	0.0052	0.0031	0.0049	0.0982	0.0878	0.0073	0.01	0.0076	0.0283	0.0062	0.0135	0.1715
4	rs55706651	86305069	1.15	0.46334549806667	3.47	0.0800071130091993	0.228915985253579	0.058632100491538	0.1221	0.0789	0.0059	0.0024	0.0212	0.0037	0.0033	0.0143	0.1585	0.0127	0.0175	0.0077	0.0888	0.0159	0.0053	0.0032	0.0054	0.0968	0.0887	0.0074	0.0099	0.0077	0.0281	0.0064	0.0135	0.1714
4	rs403906	86307230	1.15	0.46334549806667	3.5	0.0659953737268723	0.330773656987013	0.0645643175453428	0.122	0.0787	0.0058	0.0024	0.0212	0.0037	0.0033	0.0143	0.1585	0.0126	0.0174	0.0078	0.0886	0.016	0.0053	0.0033	0.0056	0.0964	0.0891	0.0075	0.0099	0.0078	0.0281	0.0065	0.0135	0.1712
4	rs79888590	86318251	1.15	0.46334549806667	3.5	0.0659953737268723	0.477461670534067	0.06807173161209	0.1219	0.0782	0.0059	0.0026	0.0211	0.0038	0.0034	0.0147	0.1581	0.0122	0.0172	0.0077	0.0886	0.0163	0.0053	0.0032	0.0059	0.0955	0.0904	0.0075	0.0099	0.008	0.0277	0.0072	0.0136	0.1705
4	rs182927	86326479	1.15	0.46334549806667	3.5	0.0659953737268723	0.542681107792137	0.0671011813753681	0.1218	0.078	0.0061	0.0026	0.0211	0.0039	0.0034	0.0149	0.1582	0.012	0.0171	0.0077	0.0887	0.0164	0.0053	0.0032	0.006	0.095	0.0908	0.0075	0.0098	0.0081	0.0276	0.0073	0.0137	0.1701
4	rs34324475	86332836	1.15	0.46334549806667	3.5	0.0659953737268723	0.72940917774912	0.0882804301880611	0.1215	0.0775	0.0062	0.0026	0.021	0.0039	0.0032	0.0151	0.1582	0.0119	0.0168	0.0076	0.0899	0.0163	0.0053	0.0032	0.0062	0.0946	0.0915	0.0077	0.01	0.0082	0.0274	0.0074	0.0135	0.1698
4	rs62315571	86334338	1.15	0.46334549806667	3.5	0.0659953737268723	0.904456818811879	0.0794214207750481	0.1213	0.0773	0.0063	0.0026	0.021	0.0039	0.0031	0.0153	0.1581	0.0118	0.0167	0.0075	0.09	0.0163	0.0052	0.0032	0.0062	0.0943	0.0917	0.0077	0.01	0.0083	0.0273	0.0075	0.0137	0.1697
4	rs1349721	86336779	1.15	0.46334549806667	3.5	0.0659953737268723	0.939730648483373	0.0727249699591535	0.1213	0.0772	0.0064	0.0026	0.021	0.0039	0.0031	0.0153	0.1581	0.0118	0.0167	0.0075	0.09	0.0163	0.0052	0.0032	0.0062	0.0942	0.0919	0.0077	0.0101	0.0083	0.0273	0.0075	0.0137	0.1697
4	rs114324612	86338473	1.15	0.46334549806667	3.5	0.0659953737268723	0.96733586265593	0.0834632620091467	0.1213	0.0772	0.0064	0.0026	0.021	0.0039	0.0031	0.0153	0.1581	0.0118	0.0167	0.0075	0.09	0.0163	0.0052	0.0032	0.0062	0.0942	0.0919	0.0077	0.0101	0.0083	0.0273	0.0075	0.0137	0.1697
4	rs168152	86339854	1.15	0.46334549806667	3.5	0.0659953737268723	0.97845310982945	0.0828593539718707	0.1213	0.0772	0.0064	0.0026	0.021	0.0039	0.0031	0.0153	0.1581	0.0117	0.0167	0.0075	0.0899	0.0163	0.0052	0.0032	0.0062	0.0942	0.0919	0.0077	0.0101	0.0083	0.0274	0.0075	0.0137	0.1698
4	rs77117022	86341430	1.15	0.46334549806667	3.5	0.0659953737268723	1.04493119098169	0.114788127157992	0.1214	0.0772	0.0064	0.0026	0.021	0.0039	0.0031	0.0153	0.1581	0.0117	0.0167	0.0075	0.0898	0.0163	0.0052	0.0032	0.0062	0.0942	0.0921	0.0078	0.0101	0.0084	0.0273	0.0075	0.0137	0.1697
4	rs62315574	86342795	1.16	0.421630287221885	3.5	0.0659953737268723	1.17970216244922	0.0858200580892257	0.1218	0.0774	0.0064	0.0025	0.021	0.0039	0.0031	0.0155	0.1581	0.0117	0.0166	0.0075	0.0892	0.0162	0.0052	0.0031	0.0063	0.0941	0.0929	0.0078	0.0102	0.0085	0.027	0.0076	0.0137	0.1693
4	rs62315575	86343026	1.16	0.421630287221885	3.5	0.0659953737268723	1.26446359489714	0.110029809857906	0.122	0.0775	0.0061	0.0025	0.021	0.0038	0.0031	0.0156	0.1582	0.0117	0.0162	0.0073	0.0888	0.0162	0.0052	0.0031	0.0063	0.0942	0.0932	0.0078	0.0102	0.0086	0.0274	0.0077	0.0136	0.1692
4	rs35780171	86350520	1.16	0.421630287221885	3.5	0.0659953737268723	2.80242971661462	0.0881258425092781	0.1227	0.0794	0.0061	0.0024	0.0212	0.0036	0.0029	0.0165	0.1576	0.0116	0.0157	0.0071	0.0839	0.0163	0.0053	0.003	0.0067	0.0936	0.0973	0.0081	0.0103	0.0095	0.026	0.0081	0.0138	0.1676
4	rs340205	86355987	1.15	0.46334549806667	3.5	0.0659953737268723	2.59383672114918	0.0738721523756238	0.1221	0.0792	0.0061	0.0024	0.0212	0.0036	0.0028	0.0166	0.1579	0.0116	0.0156	0.0071	0.084	0.0163	0.0053	0.003	0.0066	0.0938	0.0978	0.0081	0.0103	0.0095	0.0258	0.0081	0.0139	0.1678
4	rs340207	86357577	1.15	0.46334549806667	3.5	0.0659953737268723	2.52628701059219	0.0725820932031408	0.1221	0.0791	0.0061	0.0023	0.0213	0.0036	0.0028	0.0165	0.1579	0.0117	0.0156	0.007	0.0839	0.0163	0.0052	0.003	0.0066	0.0941	0.0978	0.0081	0.0103	0.0095	0.0258	0.0081	0.0138	0.168
4	rs75385187	86358682	1.15	0.46334549806667	3.5	0.0659953737268723	2.55290462214161	0.0696788039230055	0.1221	0.079	0.0061	0.0023	0.0213	0.0036	0.0028	0.0165	0.158	0.0117	0.0156	0.007	0.0838	0.0163	0.0052	0.003	0.0066	0.0941	0.0978	0.0081	0.0103	0.0095	0.0259	0.0081	0.0138	0.168
4	rs72654032	86362705	1.15	0.46334549806667	3.5	0.0659953737268723	2.54678213772296	0.0666870160344164	0.1223	0.0789	0.0061	0.0023	0.0214	0.0036	0.0028	0.0165	0.1581	0.0117	0.0156	0.007	0.0835	0.0162	0.0052	0.003	0.0065	0.0942	0.0979	0.008	0.0103	0.0096	0.026	0.0081	0.0139	0.1678
4	rs34829297	86364008	1.15	0.46334549806667	3.5	0.0659953737268723	2.54714215816611	0.0654509721872734	0.1223	0.0789	0.0061	0.0023	0.0214	0.0036	0.0028	0.0165	0.1581	0.0117	0.0155	0.007	0.0834	0.0163	0.0052	0.003	0.0065	0.0943	0.098	0.008	0.0103	0.0096	0.026	0.0081	0.0139	0.1677
4	rs17010232	86365770	1.15	0.46334549806667	3.5	0.0659953737268723	2.55482633664828	0.0702414383832952	0.1222	0.0789	0.0061	0.0023	0.0214	0.0036	0.0028	0.0164	0.1582	0.0117	0.0155	0.007	0.0833	0.0163	0.0052	0.0029	0.0065	0.0946	0.098	0.008	0.0102	0.0096	0.026	0.0081	0.0139	0.1677
4	rs10516747	86366112	1.15	0.46334549806667	3.5	0.0659953737268723	2.56708774526709	0.0696788039230055	0.1222	0.079	0.0061	0.0023	0.0214	0.0036	0.0028	0.0164	0.1581	0.0117	0.0155	0.007	0.0833	0.0163	0.0052	0.0029	0.0065	0.0944	0.098	0.008	0.0102	0.0096	0.026	0.0081	0.0139	0.1677
4	rs116377964	86374871	1.15	0.46334549806667	3.48	0.0751031739839783	2.59492293535562	0.0651776141794021	0.1221	0.079	0.0061	0.0022	0.0214	0.0035	0.0028	0.0164	0.1582	0.0116	0.0155	0.0069	0.0835	0.0164	0.0052	0.0028	0.0065	0.0946	0.0982	0.008	0.0102	0.0096	0.026	0.0081	0.0138	0.1676
4	rs113958350	86384393	1.15	0.46334549806667	3.48	0.0751031739839783	2.62139707056765	0.0616679452004823	0.122	0.079	0.0061	0.0022	0.0214	0.0035	0.0028	0.0164	0.1582	0.0116	0.0155	0.0069	0.0837	0.0166	0.0052	0.0028	0.0064	0.0947	0.0983	0.008	0.0102	0.0096	0.0261	0.008	0.0137	0.1675
4	rs76036905	86394633	1.15	0.46334549806667	3.49	0.0704349946405554	2.72026818470378	0.053258562144801	0.1215	0.0789	0.006	0.0021	0.0214	0.0034	0.0027	0.0164	0.1584	0.0116	0.0154	0.0067	0.0844	0.0171	0.0052	0.0026	0.0064	0.0951	0.0987	0.0079	0.0102	0.0095	0.0262	0.008	0.0134	0.1672
4	rs34267869	86396533	1.15	0.46334549806667	3.49	0.0704349946405554	2.71573888013523	0.0651093497770427	0.1215	0.0789	0.006	0.0021	0.0214	0.0034	0.0027	0.0164	0.1584	0.0116	0.0154	0.0067	0.0845	0.0172	0.0052	0.0026	0.0064	0.0952	0.0988	0.0079	0.0102	0.0094	0.0262	0.008	0.0133	0.1671
4	rs28419344	86396570	1.15	0.46334549806667	3.5	0.0659953737268723	2.70668711868588	0.0670320793301974	0.1212	0.0789	0.006	0.002	0.0214	0.0034	0.0027	0.0167	0.1584	0.0116	0.0154	0.0067	0.0845	0.0172	0.0052	0.0026	0.0064	0.0951	0.0989	0.0079	0.0102	0.0094	0.0262	0.008	0.0133	0.1671
4	rs10034597	86397877	1.15	0.46334549806667	3.5	0.0659953737268723	2.71267983067838	0.058632100491538	0.1211	0.0788	0.006	0.002	0.0214	0.0034	0.0027	0.0167	0.1586	0.0116	0.0154	0.0067	0.0845	0.0172	0.0052	0.0026	0.0064	0.0952	0.0989	0.0079	0.0103	0.0094	0.0262	0.0079	0.0134	0.167
4	rs72654051	86411031	1.15	0.46334549806667	3.5	0.0659953737268723	2.75707617423549	0.0344898318453624	0.1204	0.0785	0.0059	0.002	0.0217	0.0033	0.0026	0.0165	0.1593	0.0115	0.0153	0.0064	0.0854	0.0176	0.0052	0.0024	0.0063	0.0956	0.0988	0.0079	0.0103	0.0091	0.0262	0.0076	0.0132	0.1673
4	rs78173808	86414723	1.15	0.46334549806667	3.5	0.0659953737268723	2.77824641263229	0.0328060424455138	0.1203	0.0784	0.0059	0.002	0.0217	0.0033	0.0026	0.0165	0.1594	0.0115	0.0153	0.0064	0.0856	0.0176	0.0052	0.0024	0.0063	0.0957	0.0988	0.0079	0.0103	0.0091	0.0262	0.0076	0.0132	0.1673
4	rs114539384	86416350	1.15	0.46334549806667	3.49	0.0704349946405554	2.76494779165642	0.0342836759910563	0.1202	0.0784	0.0059	0.002	0.0217	0.0033	0.0026	0.0165	0.1595	0.0115	0.0153	0.0064	0.0856	0.0176	0.0052	0.0024	0.0063	0.0957	0.0988	0.0079	0.0103	0.0091	0.0262	0.0076	0.0132	0.1674
4	rs17010259	86417124	1.15	0.46334549806667	3.49	0.0704349946405554	2.75744500562254	0.0336686125553273	0.1202	0.0784	0.0059	0.002	0.0217	0.0033	0.0026	0.0165	0.1595	0.0115	0.0153	0.0064	0.0856	0.0176	0.0052	0.0024	0.0063	0.0957	0.0989	0.0079	0.0103	0.009	0.0262	0.0075	0.0132	0.1674
4	rs1564553	86428641	1.15	0.46334549806667	3.49	0.0704349946405554	2.16452408816851	0.0441115188441802	0.1202	0.0781	0.0059	0.0019	0.0219	0.0031	0.0025	0.0164	0.16	0.0114	0.0151	0.0063	0.086	0.0172	0.0052	0.0022	0.006	0.096	0.0991	0.0079	0.0105	0.0089	0.0264	0.0073	0.0132	0.1679
4	rs2062081	86431482	1.16	0.421630287221885	3.49	0.0704349946405554	1.90772461956574	0.0505945494654554	0.1205	0.0777	0.0059	0.0019	0.022	0.003	0.0025	0.0164	0.1601	0.0113	0.0151	0.0063	0.0862	0.0171	0.0052	0.0021	0.0058	0.0962	0.0991	0.0079	0.0104	0.0088	0.0264	0.0073	0.0132	0.168
4	rs1383976	86434204	1.16	0.421630287221885	3.48	0.0751031739839783	1.48208839926173	0.0602739318831524	0.1207	0.0777	0.0059	0.002	0.0218	0.003	0.0026	0.0163	0.1608	0.0114	0.0149	0.0063	0.086	0.0171	0.0053	0.0021	0.0056	0.0962	0.0994	0.0077	0.0103	0.0087	0.0264	0.0073	0.0133	0.1677
4	rs74605261	86435231	1.16	0.421630287221885	3.47	0.0800071130091993	1.36617404621148	0.0723679956772017	0.1207	0.0777	0.0059	0.002	0.0218	0.0029	0.0026	0.0162	0.1606	0.0114	0.0148	0.0063	0.0861	0.0169	0.0054	0.0021	0.0056	0.0965	0.0995	0.0077	0.0104	0.0087	0.0265	0.0073	0.0133	0.1678
