## Supplementary Tab. 5 for "Sparse haplotype-based fine-scale local ancestry inference at scale reveals recent selection on immune responses": 304206_file06 (part 42 of 161)

Chromosome	rs_number	hg19_GRCh37_Position	LDAS_26pop	-log10(p_LDAS_26pop)	LDAS_5continent	-log10(p_LDAS_5continent)	-log10(p_AAS_26pop)	-log10(p_AAS_5continent)	prob_ACB	prob_ASW	prob_BEB	prob_CDX	prob_CEU	prob_CHB	prob_CHS	prob_CLM	prob_ESN	prob_FIN	prob_GBR	prob_GIH	prob_GWD	prob_IBS	prob_ITU	prob_JPT	prob_KHV	prob_LWK	prob_MSL	prob_MXL	prob_PEL	prob_PJL	prob_PUR	prob_STU	prob_TSI	prob_YRI
4	rs13135057	86435512	1.16	0.421630287221885	3.47	0.0800071130091993	1.32308112944664	0.0732259513449364	0.1207	0.0777	0.0059	0.002	0.0218	0.0029	0.0026	0.0162	0.1606	0.0114	0.0148	0.0063	0.0861	0.0168	0.0054	0.0021	0.0055	0.0965	0.0996	0.0077	0.0104	0.0087	0.0265	0.0073	0.0133	0.1678
4	rs72654065	86437368	1.17	0.382518045708746	3.47	0.0800071130091993	0.390151794857925	0.117800852466429	0.1207	0.0783	0.0057	0.002	0.0217	0.0027	0.0025	0.0162	0.1603	0.0112	0.0147	0.0063	0.0865	0.0167	0.0055	0.0021	0.0046	0.0969	0.1003	0.0076	0.0103	0.0087	0.0265	0.0071	0.0133	0.1682
4	rs114903624	86439199	1.17	0.382518045708746	3.47	0.0800071130091993	0.0313986827268698	0.346073384345236	0.1215	0.0798	0.0055	0.002	0.0214	0.0021	0.0023	0.0165	0.1598	0.0116	0.0148	0.0062	0.0872	0.0162	0.0055	0.0019	0.0019	0.0985	0.1013	0.0074	0.0101	0.0083	0.0265	0.0062	0.0133	0.1685
4	rs11931565	86439455	1.17	0.382518045708746	3.47	0.0800071130091993	0.0261746157760439	0.293977715466915	0.1215	0.0798	0.0055	0.002	0.0214	0.0021	0.0023	0.0165	0.1598	0.0116	0.0148	0.0062	0.0872	0.0162	0.0055	0.0019	0.0019	0.0985	0.1014	0.0074	0.0101	0.0083	0.0265	0.0062	0.0133	0.1685
4	rs17010313	86440815	1.17	0.382518045708746	3.43	0.102124300974309	0.0255927016758895	0.30814180745791	0.1215	0.0798	0.0055	0.002	0.0214	0.0021	0.0023	0.0165	0.1598	0.0116	0.0148	0.0062	0.0872	0.0162	0.0055	0.0019	0.0019	0.0985	0.1013	0.0074	0.0101	0.0083	0.0265	0.0063	0.0133	0.1685
4	rs78745997	86442910	1.17	0.382518045708746	3.42	0.108314757127468	0.0245766162740483	0.306225787468141	0.1215	0.0798	0.0055	0.002	0.0214	0.0021	0.0023	0.0165	0.1598	0.0116	0.0148	0.0062	0.0873	0.0162	0.0055	0.0019	0.0019	0.0985	0.1013	0.0074	0.0101	0.0083	0.0265	0.0062	0.0133	0.1685
4	rs17383297	86446431	1.17	0.382518045708746	3.41	0.114783892697204	0.0245165835087824	0.309221134621702	0.1215	0.0798	0.0055	0.002	0.0214	0.0021	0.0023	0.0165	0.1598	0.0116	0.0148	0.0062	0.0874	0.0162	0.0055	0.0019	0.0019	0.0985	0.1013	0.0074	0.0101	0.0083	0.0265	0.0062	0.0133	0.1685
4	rs17383402	86448538	1.17	0.382518045708746	3.39	0.128586294370088	0.0242775013276264	0.307542667944204	0.1216	0.0798	0.0055	0.002	0.0214	0.0021	0.0023	0.0165	0.1598	0.0116	0.0148	0.0062	0.0875	0.0161	0.0055	0.0019	0.0019	0.0985	0.1013	0.0074	0.0101	0.0083	0.0265	0.0062	0.0133	0.1685
4	rs10032314	86449388	1.17	0.382518045708746	3.37	0.143587140072381	0.0229446100596357	0.300380292506167	0.1216	0.0798	0.0055	0.002	0.0214	0.0021	0.0023	0.0165	0.1598	0.0116	0.0148	0.0062	0.0875	0.0161	0.0055	0.0019	0.0019	0.0985	0.1012	0.0074	0.0101	0.0083	0.0265	0.0062	0.0133	0.1685
4	rs117920911	86453442	1.17	0.382518045708746	3.37	0.143587140072381	0.019865157704143	0.308501458121557	0.1218	0.0798	0.0055	0.002	0.0214	0.0021	0.0023	0.0165	0.1598	0.0115	0.0148	0.0063	0.0875	0.0161	0.0055	0.0019	0.0019	0.0985	0.1012	0.0074	0.0101	0.0082	0.0265	0.0062	0.0133	0.1683
4	rs11945598	86469560	1.16	0.421630287221885	3.33	0.177401503992083	0.0151308372363656	0.33828612531729	0.1217	0.0796	0.0055	0.002	0.0213	0.002	0.0023	0.0167	0.1599	0.0117	0.0149	0.0064	0.0879	0.0157	0.0055	0.0019	0.002	0.0985	0.101	0.0074	0.0102	0.0081	0.0264	0.0062	0.0134	0.1684
4	rs1481782	86480972	1.16	0.421630287221885	3.33	0.177401503992083	0.0168218912084361	0.344586154327876	0.1217	0.0797	0.0055	0.0019	0.0213	0.002	0.0023	0.0167	0.1598	0.0117	0.0149	0.0064	0.0878	0.0157	0.0055	0.0019	0.002	0.0987	0.1009	0.0074	0.0102	0.0083	0.0264	0.0062	0.0134	0.1685
4	rs35068584	86481715	1.16	0.421630287221885	3.33	0.177401503992083	0.0174308552223478	0.35129316611684	0.1217	0.0797	0.0055	0.0019	0.0213	0.002	0.0023	0.0167	0.1598	0.0117	0.0149	0.0064	0.0878	0.0157	0.0055	0.0019	0.002	0.0987	0.1009	0.0074	0.0102	0.0083	0.0264	0.0062	0.0134	0.1685
4	rs9994823	86482244	1.16	0.421630287221885	3.32	0.186688027238402	0.0189696626960521	0.368978652385791	0.1216	0.0797	0.0054	0.0019	0.0213	0.002	0.0023	0.0167	0.1598	0.0117	0.0149	0.0064	0.0878	0.0157	0.0055	0.0019	0.002	0.0987	0.1009	0.0074	0.0102	0.0083	0.0264	0.0062	0.0134	0.1685
4	rs114657600	86482992	1.16	0.421630287221885	3.32	0.186688027238402	0.0231070788259596	0.36721165093302	0.1216	0.0797	0.0054	0.0019	0.0213	0.002	0.0023	0.0167	0.1599	0.0117	0.0149	0.0064	0.0878	0.0157	0.0055	0.0019	0.002	0.0987	0.1009	0.0074	0.0102	0.0083	0.0264	0.0062	0.0134	0.1684
4	rs77185465	86487669	1.17	0.382518045708746	3.33	0.177401503992083	0.014256461365683	0.334841650569436	0.121	0.0801	0.0057	0.0019	0.0212	0.0022	0.0023	0.0167	0.1603	0.0118	0.0154	0.0065	0.0885	0.0154	0.0055	0.0021	0.0021	0.0972	0.1001	0.0074	0.0101	0.0084	0.0261	0.0063	0.0132	0.169
4	rs9760558	86490363	1.17	0.382518045708746	3.33	0.177401503992083	0.0130758034412923	0.334350420088052	0.121	0.0801	0.0057	0.0019	0.0212	0.0022	0.0023	0.0167	0.1603	0.0118	0.0154	0.0066	0.0885	0.0154	0.0055	0.0022	0.0021	0.0972	0.1001	0.0074	0.0101	0.0084	0.0261	0.0063	0.0132	0.169
4	rs114492502	86490712	1.17	0.382518045708746	3.33	0.177401503992083	0.0133879615574411	0.333368589357031	0.121	0.0801	0.0057	0.0019	0.0212	0.0022	0.0023	0.0167	0.1604	0.0118	0.0154	0.0065	0.0885	0.0154	0.0055	0.0022	0.0021	0.0971	0.1001	0.0074	0.0101	0.0084	0.0261	0.0063	0.0132	0.169
4	rs35525488	86492385	1.17	0.382518045708746	3.33	0.177401503992083	0.0133622733795102	0.336193615399693	0.121	0.0801	0.0057	0.0019	0.0212	0.0022	0.0023	0.0167	0.1604	0.0118	0.0154	0.0065	0.0885	0.0154	0.0055	0.0022	0.0021	0.0971	0.1001	0.0074	0.0101	0.0084	0.0261	0.0063	0.0132	0.169
4	rs1384137	86501891	1.17	0.382518045708746	3.33	0.177401503992083	0.0115726734099194	0.324205110345944	0.121	0.0802	0.0057	0.0019	0.0212	0.0022	0.0023	0.0167	0.1605	0.0119	0.0154	0.0065	0.0887	0.0154	0.0054	0.0022	0.0021	0.0969	0.1001	0.0074	0.0101	0.0083	0.026	0.0062	0.0132	0.1693
4	rs17389074	86512158	1.17	0.382518045708746	3.33	0.177401503992083	0.0158321616867906	0.505567355484181	0.1202	0.0807	0.0057	0.0019	0.021	0.0022	0.0024	0.0166	0.1599	0.012	0.0156	0.0064	0.0892	0.0154	0.0054	0.0022	0.002	0.0973	0.0995	0.0072	0.0101	0.0083	0.0262	0.0059	0.0131	0.17
4	rs79383881	86516300	1.17	0.382518045708746	3.33	0.177401503992083	0.0147681644136467	0.495834051438081	0.1202	0.0808	0.0058	0.0019	0.021	0.0022	0.0024	0.0166	0.1599	0.0121	0.0156	0.0064	0.0892	0.0154	0.0054	0.0022	0.002	0.0973	0.0995	0.0072	0.0101	0.0082	0.0262	0.0059	0.0131	0.1701
4	rs13149991	86520349	1.17	0.382518045708746	3.33	0.177401503992083	0.0111969472224697	0.44365672767458	0.1201	0.0808	0.0058	0.0019	0.021	0.0022	0.0024	0.0166	0.1599	0.0121	0.0156	0.0064	0.0893	0.0154	0.0054	0.0022	0.002	0.0973	0.0995	0.0072	0.0101	0.0082	0.0262	0.0059	0.0131	0.1701
4	rs72656209	86523692	1.17	0.382518045708746	3.31	0.196320630125924	0.0116709655260405	0.45578879066915	0.1201	0.0808	0.0058	0.0019	0.021	0.0022	0.0024	0.0166	0.1599	0.0121	0.0156	0.0064	0.0893	0.0154	0.0054	0.0022	0.002	0.0973	0.0994	0.0072	0.0101	0.0082	0.0262	0.0059	0.0131	0.1701
4	rs114312908	86532038	1.17	0.382518045708746	3.31	0.196320630125924	0.0115151454627682	0.48247935475958	0.12	0.0808	0.0058	0.0019	0.021	0.0022	0.0024	0.0166	0.1599	0.0122	0.0156	0.0065	0.0893	0.0154	0.0054	0.0022	0.002	0.0974	0.0994	0.0072	0.0102	0.0082	0.0262	0.0059	0.0131	0.1701
4	rs72656213	86553373	1.17	0.382518045708746	3.31	0.196320630125924	0.0101612214928891	0.446448736735691	0.12	0.0807	0.0058	0.0019	0.021	0.0022	0.0023	0.0166	0.1598	0.0123	0.0155	0.0065	0.0894	0.0154	0.0054	0.0022	0.002	0.0974	0.0994	0.0072	0.0102	0.0082	0.0262	0.0059	0.0131	0.1701
4	rs1564559	86559339	1.17	0.382518045708746	3.3	0.2063056077908	0.00996925397906328	0.449112104246552	0.12	0.0807	0.0058	0.0019	0.021	0.0022	0.0023	0.0166	0.1597	0.0123	0.0155	0.0065	0.0895	0.0154	0.0054	0.0022	0.002	0.0973	0.0993	0.0072	0.0102	0.0082	0.0262	0.0059	0.0131	0.1701
4	rs77699166	86568065	1.17	0.382518045708746	3.3	0.2063056077908	0.0087245468199514	0.405846948868144	0.1199	0.0808	0.0058	0.0019	0.021	0.0022	0.0023	0.0166	0.1597	0.0123	0.0155	0.0066	0.0895	0.0154	0.0054	0.0022	0.002	0.0974	0.0993	0.0072	0.0102	0.0081	0.0262	0.0059	0.0131	0.1702
4	rs10454245	86568103	1.17	0.382518045708746	3.3	0.2063056077908	0.00871989273128463	0.405587594281365	0.1199	0.0808	0.0058	0.0019	0.021	0.0022	0.0023	0.0166	0.1597	0.0123	0.0155	0.0066	0.0895	0.0154	0.0054	0.0022	0.002	0.0974	0.0993	0.0072	0.0102	0.0081	0.0262	0.0059	0.0131	0.1702
4	rs11097065	86569389	1.17	0.382518045708746	3.3	0.2063056077908	0.00800798839053459	0.397828169227205	0.1199	0.0808	0.0058	0.0019	0.021	0.0022	0.0023	0.0166	0.1597	0.0123	0.0155	0.0066	0.0893	0.0154	0.0054	0.0022	0.002	0.0974	0.0992	0.0073	0.0102	0.0081	0.0262	0.006	0.0131	0.1703
4	rs77776367	86571547	1.17	0.382518045708746	3.3	0.2063056077908	0.00849414975646079	0.416911174792667	0.1199	0.0808	0.0058	0.0019	0.021	0.0022	0.0023	0.0166	0.1597	0.0123	0.0155	0.0066	0.0893	0.0154	0.0054	0.0022	0.002	0.0974	0.0992	0.0073	0.0102	0.0081	0.0262	0.006	0.0131	0.1703
4	rs62315309	86595137	1.17	0.382518045708746	3.3	0.2063056077908	0.0100519273074851	0.538538814758869	0.12	0.0806	0.0057	0.0019	0.021	0.0022	0.0023	0.0166	0.1596	0.0123	0.0156	0.0065	0.0894	0.0155	0.0054	0.0022	0.0019	0.0973	0.0992	0.0073	0.0102	0.0081	0.0262	0.006	0.0132	0.1705
4	rs11097066	86596984	1.17	0.382518045708746	3.3	0.2063056077908	0.00603092438225468	0.407533858690854	0.1204	0.0802	0.0057	0.0019	0.021	0.0022	0.0023	0.0164	0.1592	0.0124	0.0157	0.0065	0.0894	0.0157	0.0055	0.0022	0.0019	0.0972	0.0991	0.0073	0.0103	0.0081	0.0261	0.0058	0.0133	0.1709
4	rs10433935	86597245	1.17	0.382518045708746	3.3	0.2063056077908	0.00844863259639535	0.502409040449742	0.1204	0.0801	0.0057	0.0019	0.021	0.0022	0.0023	0.0164	0.1592	0.0124	0.0157	0.0065	0.0894	0.0157	0.0055	0.0022	0.0019	0.0971	0.0991	0.0073	0.0103	0.0081	0.0261	0.0058	0.0133	0.1709
4	rs17392334	86602918	1.17	0.382518045708746	3.28	0.227357389834261	0.00176160794608973	0.226025617523983	0.1213	0.0786	0.0054	0.0019	0.0212	0.0024	0.0023	0.0157	0.1589	0.0132	0.0159	0.0066	0.09	0.0163	0.006	0.0022	0.0018	0.0962	0.0994	0.0071	0.0106	0.008	0.0258	0.0058	0.0136	0.1704
4	rs60809344	86603062	1.17	0.382518045708746	3.27	0.2384362992664	0.00226892296203334	0.228423737141454	0.1213	0.0786	0.0054	0.0019	0.0212	0.0024	0.0023	0.0157	0.1589	0.0132	0.0159	0.0066	0.09	0.0163	0.006	0.0022	0.0018	0.0962	0.0994	0.0071	0.0106	0.008	0.0258	0.0058	0.0136	0.1703
4	rs74393803	86604148	1.17	0.382518045708746	3.31	0.196320630125924	0.00279253070160267	0.255106344637183	0.1211	0.0785	0.0053	0.0019	0.0211	0.0023	0.0023	0.0156	0.159	0.0136	0.0158	0.0066	0.0901	0.0164	0.006	0.0022	0.0018	0.0964	0.0995	0.0071	0.0107	0.0079	0.026	0.0058	0.0137	0.1697
4	rs6830971	86604872	1.17	0.382518045708746	3.33	0.177401503992083	0.00178951369032072	0.206825072014363	0.121	0.0785	0.0053	0.0019	0.0211	0.0023	0.0022	0.0155	0.1591	0.0137	0.0157	0.0066	0.0903	0.0167	0.0061	0.0022	0.0018	0.0964	0.0997	0.0071	0.0108	0.0079	0.026	0.0057	0.0137	0.1694
4	rs78527768	86613919	1.16	0.421630287221885	3.33	0.177401503992083	0.00744394389672054	0.255445767887816	0.1206	0.0788	0.005	0.0018	0.0212	0.0023	0.002	0.0144	0.1599	0.0143	0.0157	0.0064	0.0913	0.0174	0.006	0.0018	0.0017	0.0972	0.1013	0.0067	0.0109	0.0075	0.0254	0.0055	0.0137	0.1682
4	rs6828509	86614493	1.16	0.421630287221885	3.34	0.168454672892635	0.00639307503032342	0.232695058797546	0.1206	0.0787	0.005	0.0018	0.0212	0.0023	0.002	0.0143	0.1601	0.0143	0.0157	0.0064	0.0912	0.0173	0.006	0.0018	0.0017	0.0972	0.1014	0.0067	0.0109	0.0075	0.0254	0.0055	0.0137	0.1682
4	rs71599422	86616140	1.16	0.421630287221885	3.34	0.168454672892635	0.00499665747439158	0.220714078183654	0.1206	0.0787	0.005	0.0019	0.0211	0.0023	0.002	0.0145	0.1601	0.0145	0.0158	0.0064	0.0913	0.017	0.006	0.0018	0.0017	0.0971	0.1015	0.0067	0.0109	0.0074	0.0254	0.0055	0.0136	0.1681
4	rs13134382	86618803	1.16	0.421630287221885	3.34	0.168454672892635	0.00436168243836444	0.189841171687917	0.1206	0.0787	0.005	0.0019	0.0211	0.0023	0.002	0.0145	0.1601	0.0145	0.0158	0.0064	0.0913	0.017	0.006	0.0018	0.0017	0.0971	0.1015	0.0067	0.0109	0.0074	0.0254	0.0055	0.0136	0.1681
4	rs75636118	86621713	1.16	0.421630287221885	3.34	0.168454672892635	0.00445777768484358	0.173259675658703	0.1206	0.0788	0.0049	0.0019	0.0211	0.0023	0.002	0.0145	0.1602	0.0145	0.0159	0.0064	0.0912	0.0169	0.006	0.0018	0.0017	0.0972	0.1015	0.0067	0.011	0.0074	0.0254	0.0055	0.0136	0.1681
4	rs13152150	86633307	1.16	0.421630287221885	3.35	0.159841057206343	0.00404193998034193	0.141450291838221	0.1205	0.0788	0.0049	0.0019	0.0212	0.0023	0.002	0.0144	0.1603	0.0145	0.0159	0.0064	0.091	0.0169	0.006	0.0018	0.0017	0.0972	0.1015	0.0067	0.011	0.0074	0.0254	0.0055	0.0137	0.168
4	rs7692808	86641149	1.16	0.421630287221885	3.35	0.159841057206343	0.00435080454654973	0.143120227883064	0.1205	0.0792	0.0048	0.0018	0.0211	0.0023	0.002	0.0144	0.1606	0.0144	0.0158	0.0064	0.0906	0.0169	0.0059	0.0017	0.0017	0.0977	0.1013	0.0066	0.0111	0.0073	0.0254	0.0055	0.0137	0.1682
4	rs114817659	86650243	1.16	0.421630287221885	3.35	0.159841057206343	0.00339048406836725	0.125150796408133	0.1205	0.0794	0.0048	0.0018	0.0211	0.0023	0.002	0.0144	0.1605	0.0143	0.0159	0.0064	0.0904	0.0169	0.0059	0.0017	0.0017	0.0979	0.1012	0.0066	0.0112	0.0072	0.0255	0.0055	0.0137	0.1682
4	rs7676486	86650631	1.16	0.421630287221885	3.35	0.159841057206343	0.0033771161524307	0.124355335385714	0.1205	0.0794	0.0048	0.0018	0.0211	0.0023	0.002	0.0144	0.1606	0.0144	0.0159	0.0064	0.0904	0.0169	0.0059	0.0017	0.0017	0.0979	0.1012	0.0066	0.0112	0.0072	0.0255	0.0055	0.0137	0.1682
4	rs7660702	86651464	1.16	0.421630287221885	3.35	0.159841057206343	0.0033549291860793	0.125682155692457	0.1205	0.0794	0.0048	0.0018	0.0211	0.0023	0.002	0.0144	0.1606	0.0144	0.0159	0.0064	0.0904	0.0169	0.0059	0.0017	0.0017	0.0979	0.1012	0.0066	0.0112	0.0072	0.0255	0.0055	0.0137	0.1682
4	rs7685320	86660500	1.16	0.421630287221885	3.37	0.143587140072381	0.0033196706303461	0.124973863515809	0.1205	0.0794	0.0048	0.0018	0.0211	0.0024	0.002	0.0144	0.1606	0.0144	0.0159	0.0064	0.0904	0.0169	0.0059	0.0017	0.0017	0.0981	0.1011	0.0066	0.0112	0.0072	0.0253	0.0055	0.0137	0.1681
4	rs343853	86661171	1.16	0.421630287221885	3.37	0.143587140072381	0.00333285797221002	0.125239297911218	0.1205	0.0794	0.0048	0.0018	0.0211	0.0024	0.002	0.0144	0.1606	0.0144	0.0159	0.0064	0.0904	0.0169	0.0059	0.0017	0.0017	0.0981	0.1011	0.0066	0.0112	0.0072	0.0253	0.0055	0.0137	0.1681
4	rs71599425	86661343	1.16	0.421630287221885	3.37	0.143587140072381	0.00335271686276498	0.125416370993296	0.1205	0.0794	0.0048	0.0018	0.0211	0.0024	0.002	0.0144	0.1606	0.0144	0.0159	0.0064	0.0904	0.0169	0.0059	0.0017	0.0017	0.0981	0.1011	0.0066	0.0112	0.0072	0.0253	0.0055	0.0137	0.1681
4	rs17398237	86674335	1.16	0.421630287221885	3.37	0.143587140072381	0.00379187906635348	0.130501977774154	0.1205	0.0795	0.0048	0.0018	0.0211	0.0024	0.0019	0.0144	0.1605	0.0144	0.0159	0.0064	0.0905	0.0169	0.0059	0.0017	0.0017	0.0981	0.1011	0.0066	0.0112	0.0072	0.0253	0.0055	0.0137	0.1679
4	rs11732231	86683560	1.16	0.421630287221885	3.37	0.143587140072381	0.00564481023334076	0.147890154095013	0.1205	0.0797	0.0048	0.0018	0.0211	0.0024	0.0019	0.0144	0.1604	0.0146	0.0159	0.0064	0.0905	0.0169	0.0059	0.0017	0.0017	0.0981	0.1011	0.0066	0.0112	0.0072	0.0253	0.0052	0.0137	0.1679
4	rs76090013	86685523	1.16	0.421630287221885	3.37	0.143587140072381	0.00658596521876558	0.155197818379326	0.1206	0.0798	0.0048	0.0018	0.0211	0.0024	0.0019	0.0143	0.1604	0.0146	0.0159	0.0064	0.0905	0.017	0.0059	0.0017	0.0017	0.0981	0.1011	0.0066	0.0113	0.0072	0.0254	0.0051	0.0137	0.1677
4	rs72656298	86691740	1.16	0.421630287221885	3.36	0.151554094423325	0.0065747162986111	0.156539983186341	0.1206	0.0798	0.0048	0.0018	0.0211	0.0025	0.0019	0.0143	0.1604	0.0146	0.0159	0.0064	0.0904	0.017	0.0059	0.0017	0.0017	0.0981	0.1011	0.0066	0.0113	0.0072	0.0254	0.0051	0.0137	0.1676
4	rs115301099	86692532	1.16	0.421630287221885	3.36	0.151554094423325	0.006552262956288	0.158175275208145	0.1206	0.0799	0.0048	0.0018	0.0211	0.0025	0.0019	0.0143	0.1604	0.0146	0.0159	0.0064	0.0904	0.017	0.0059	0.0017	0.0017	0.0981	0.1011	0.0067	0.0113	0.0072	0.0254	0.0051	0.0137	0.1676
4	rs115846718	86697240	1.16	0.421630287221885	3.36	0.151554094423325	0.00656722526199999	0.151860496844653	0.1206	0.0799	0.0048	0.0018	0.0211	0.0025	0.0019	0.0143	0.1604	0.0146	0.0159	0.0064	0.0904	0.0171	0.0059	0.0017	0.0017	0.0981	0.1011	0.0067	0.0113	0.0072	0.0254	0.0051	0.0137	0.1676
4	rs17399123	86702170	1.15	0.46334549806667	3.37	0.143587140072381	0.0114349673036632	0.144144243876667	0.1201	0.0815	0.005	0.0018	0.021	0.0025	0.0018	0.0141	0.1609	0.0142	0.0156	0.0063	0.0897	0.0176	0.0059	0.0015	0.0018	0.0984	0.1012	0.0068	0.0117	0.0069	0.0254	0.005	0.0138	0.1665
4	rs1982429	86702873	1.15	0.46334549806667	3.36	0.151554094423325	0.01080854963625	0.139234831209988	0.1201	0.0815	0.005	0.0018	0.021	0.0025	0.0018	0.0141	0.161	0.0142	0.0156	0.0062	0.0896	0.0176	0.0059	0.0015	0.0018	0.0986	0.1012	0.0068	0.0117	0.0069	0.0254	0.005	0.0138	0.1665
4	rs17395223	86707695	1.15	0.46334549806667	3.37	0.143587140072381	0.0104410519973866	0.161560986204375	0.1212	0.0812	0.0049	0.0017	0.021	0.0025	0.0018	0.014	0.1609	0.0142	0.0156	0.0061	0.0903	0.0176	0.0059	0.0015	0.0018	0.0986	0.1011	0.0066	0.0113	0.0069	0.0254	0.0049	0.0138	0.1662
4	rs4693738	86709402	1.15	0.46334549806667	3.37	0.143587140072381	0.0101612214928891	0.164190091256066	0.1214	0.0812	0.0049	0.0017	0.021	0.0025	0.0018	0.014	0.1609	0.0142	0.0156	0.0061	0.0904	0.0177	0.0059	0.0015	0.0018	0.0986	0.1011	0.0066	0.0112	0.007	0.0254	0.0049	0.0138	0.1661
4	rs72658219	86710604	1.15	0.46334549806667	3.37	0.143587140072381	0.0100156941826905	0.161949537948731	0.1216	0.0811	0.0049	0.0017	0.0211	0.0025	0.0018	0.014	0.1609	0.0142	0.0155	0.0061	0.0905	0.0177	0.0059	0.0015	0.0018	0.0986	0.101	0.0066	0.0111	0.007	0.0254	0.0049	0.0138	0.1661
4	rs1869238	86711925	1.15	0.46334549806667	3.38	0.135933471893229	0.00956357902654996	0.15894691087472	0.1218	0.081	0.0049	0.0017	0.0211	0.0025	0.0018	0.0139	0.1609	0.0142	0.0155	0.0061	0.0907	0.0177	0.0059	0.0015	0.0018	0.0986	0.101	0.0065	0.0111	0.007	0.0254	0.0049	0.0138	0.166
4	rs17010925	86713124	1.15	0.46334549806667	3.38	0.135933471893229	0.00870594181063584	0.165853107349619	0.1222	0.0809	0.0049	0.0017	0.0211	0.0025	0.0018	0.0139	0.1608	0.0142	0.0155	0.0061	0.0907	0.0177	0.0058	0.0015	0.0018	0.0985	0.101	0.0065	0.011	0.007	0.0254	0.0049	0.0138	0.1661
4	rs79584242	86716348	1.15	0.46334549806667	3.38	0.135933471893229	0.00917537964174861	0.174854293958942	0.1223	0.0808	0.0049	0.0017	0.0211	0.0024	0.0018	0.0139	0.1608	0.0142	0.0155	0.0061	0.0908	0.0177	0.0058	0.0015	0.0018	0.0987	0.1008	0.0066	0.011	0.0069	0.0255	0.0049	0.0139	0.1657
4	rs28648954	86724316	1.15	0.46334549806667	3.38	0.135933471893229	0.0125655950366616	0.208200494923219	0.1221	0.0805	0.0049	0.0017	0.0212	0.0022	0.0016	0.0136	0.161	0.0142	0.0156	0.0061	0.0917	0.0182	0.0058	0.0014	0.0018	0.0994	0.1002	0.0067	0.011	0.0068	0.0265	0.0049	0.0145	0.1636
4	rs11733669	86726729	1.15	0.46334549806667	3.38	0.135933471893229	0.0127319191153301	0.211279633482853	0.1221	0.0805	0.0049	0.0017	0.0212	0.0022	0.0016	0.0136	0.1609	0.0142	0.0156	0.0061	0.0917	0.0182	0.0058	0.0014	0.0018	0.0995	0.1002	0.0067	0.011	0.0068	0.0265	0.0049	0.0145	0.1636
4	rs12507782	86729115	1.14	0.507725131913635	3.38	0.135933471893229	0.0129813383191849	0.212984867336905	0.1221	0.0805	0.0049	0.0017	0.0213	0.0022	0.0016	0.0136	0.1609	0.0142	0.0156	0.0061	0.0917	0.0182	0.0058	0.0014	0.0018	0.0995	0.1002	0.0067	0.011	0.0068	0.0265	0.0049	0.0145	0.1635
4	rs17010991	86729352	1.14	0.507725131913635	3.38	0.135933471893229	0.0130001905117217	0.2135186814323	0.1221	0.0804	0.0049	0.0017	0.0213	0.0022	0.0016	0.0136	0.1609	0.0142	0.0156	0.0061	0.0917	0.0182	0.0058	0.0014	0.0018	0.0995	0.1002	0.0067	0.011	0.0068	0.0265	0.0049	0.0145	0.1635
4	rs111236443	86745435	1.14	0.507725131913635	3.38	0.135933471893229	0.0157667742178269	0.218127618961104	0.1221	0.0803	0.0049	0.0017	0.0214	0.0022	0.0015	0.0136	0.1608	0.0142	0.0155	0.0061	0.0915	0.0184	0.0058	0.0015	0.0019	0.0995	0.1001	0.0068	0.0111	0.0068	0.0267	0.0048	0.0146	0.1634
4	rs17011046	86753933	1.14	0.507725131913635	3.38	0.135933471893229	0.0171668227608395	0.205136415540656	0.1221	0.0802	0.0049	0.0018	0.0215	0.0022	0.0015	0.0136	0.1608	0.0143	0.0154	0.0061	0.0911	0.0185	0.0058	0.0015	0.0019	0.0996	0.0999	0.0068	0.0111	0.0069	0.0267	0.0048	0.0146	0.1634
4	rs78815966	86755698	1.14	0.507725131913635	3.39	0.128586294370088	0.0179279336466576	0.193549903792206	0.1221	0.0802	0.0049	0.0018	0.0215	0.0022	0.0015	0.0136	0.1607	0.0143	0.0154	0.0061	0.091	0.0185	0.0058	0.0016	0.002	0.0996	0.1001	0.0068	0.0111	0.007	0.0268	0.0048	0.0146	0.1632
4	rs345370	86756230	1.14	0.507725131913635	3.39	0.128586294370088	0.01807985926999	0.188610353570671	0.122	0.0802	0.0049	0.0018	0.0216	0.0022	0.0015	0.0136	0.1607	0.0143	0.0154	0.0061	0.0911	0.0185	0.0058	0.0016	0.002	0.0997	0.1001	0.0068	0.0111	0.007	0.0268	0.0048	0.0146	0.1631
4	rs60565316	86757650	1.14	0.507725131913635	3.4	0.121538743628758	0.0188453582494133	0.194687968510382	0.122	0.0801	0.005	0.0018	0.0216	0.0023	0.0015	0.0136	0.1607	0.0143	0.0154	0.0061	0.0911	0.0185	0.0058	0.0016	0.002	0.0998	0.1	0.0068	0.0111	0.007	0.0268	0.0048	0.0146	0.1631
4	rs75422524	86758023	1.14	0.507725131913635	3.42	0.108314757127468	0.0190778753082682	0.196035857813429	0.122	0.08	0.005	0.0018	0.0216	0.0023	0.0015	0.0136	0.1607	0.0143	0.0154	0.0061	0.0911	0.0185	0.0058	0.0016	0.002	0.0998	0.1001	0.0068	0.0111	0.007	0.0268	0.0048	0.0146	0.1631
4	rs4693749	86781282	1.13	0.554827224596281	3.42	0.108314757127468	0.020817602979323	0.123914232541766	0.1224	0.0796	0.0052	0.0026	0.0217	0.0027	0.0018	0.0139	0.161	0.0145	0.0155	0.0061	0.0918	0.0188	0.006	0.0018	0.0023	0.1003	0.0954	0.0067	0.0112	0.0073	0.0272	0.0049	0.0147	0.1619
4	rs11947357	86784295	1.13	0.554827224596281	3.42	0.108314757127468	0.0201848435068997	0.124443626296515	0.1224	0.0796	0.0052	0.0026	0.0217	0.0027	0.0019	0.0139	0.161	0.0145	0.0155	0.0061	0.0917	0.0189	0.006	0.0019	0.0023	0.1003	0.0954	0.0067	0.0112	0.0074	0.0272	0.0049	0.0147	0.1619
4	rs114493353	86795446	1.13	0.554827224596281	3.42	0.108314757127468	0.0211752754724473	0.12426706791209	0.1225	0.0794	0.0052	0.0027	0.0218	0.0027	0.0019	0.014	0.1607	0.0145	0.0156	0.0061	0.0917	0.019	0.0061	0.0019	0.0023	0.1003	0.0948	0.0068	0.0112	0.0074	0.0272	0.0049	0.0148	0.1618
4	rs7693916	86804656	1.12	0.604706511137083	3.43	0.102124300974309	0.0274098640378259	0.131582166510464	0.1226	0.079	0.0053	0.0028	0.0219	0.0028	0.002	0.014	0.1603	0.0146	0.0158	0.0061	0.0916	0.0191	0.0063	0.002	0.0024	0.1003	0.0939	0.0068	0.0113	0.0075	0.0274	0.0049	0.015	0.1616
4	rs10006477	86807424	1.12	0.604706511137083	3.43	0.102124300974309	0.0479258796533764	0.150438181088848	0.1219	0.0782	0.0053	0.0032	0.022	0.0031	0.0022	0.0142	0.1605	0.0145	0.0158	0.0061	0.0925	0.0193	0.0063	0.0022	0.0027	0.1	0.0943	0.0069	0.0113	0.0076	0.0272	0.005	0.0149	0.1601
4	rs10028820	86807434	1.12	0.604706511137083	3.44	0.0962054431234386	0.0461778281170401	0.149681578749105	0.1219	0.0782	0.0053	0.0032	0.022	0.0031	0.0022	0.0142	0.1604	0.0145	0.0158	0.0061	0.0925	0.0193	0.0063	0.0022	0.0027	0.1	0.0943	0.0069	0.0113	0.0076	0.0272	0.005	0.0149	0.1602
4	rs1546491	86811823	1.12	0.604706511137083	3.44	0.0962054431234386	0.0823534928700543	0.152621024875718	0.1195	0.0765	0.0054	0.0035	0.0223	0.0035	0.0026	0.014	0.1612	0.0147	0.016	0.0063	0.0931	0.0186	0.0063	0.0025	0.0029	0.1008	0.0954	0.007	0.0114	0.0078	0.0271	0.005	0.0152	0.1586
4	rs10009525	86812285	1.11	0.657414555049712	3.44	0.0962054431234386	0.0859797922582337	0.152050501280167	0.1195	0.0765	0.0055	0.0035	0.0223	0.0035	0.0026	0.014	0.161	0.0148	0.0161	0.0063	0.093	0.0186	0.0063	0.0025	0.0029	0.1007	0.0954	0.007	0.0114	0.0079	0.0272	0.005	0.0153	0.1585
4	rs13121761	86817765	1.11	0.657414555049712	3.44	0.0962054431234386	0.0927204591176123	0.160106858438354	0.119	0.0767	0.0055	0.0035	0.0223	0.0036	0.0026	0.0139	0.1612	0.0148	0.0161	0.0063	0.0927	0.0187	0.0063	0.0025	0.0029	0.1008	0.0955	0.0071	0.0114	0.0079	0.0273	0.005	0.0154	0.1584
4	rs115162325	86821603	1.11	0.657414555049712	3.44	0.0962054431234386	0.0992204484311154	0.174255717762222	0.1187	0.0771	0.0054	0.0036	0.0223	0.0037	0.0027	0.0139	0.1613	0.0148	0.0162	0.0064	0.0921	0.0187	0.0063	0.0025	0.003	0.1012	0.0955	0.007	0.0114	0.008	0.0273	0.005	0.0154	0.1581
4	rs12645494	86821888	1.11	0.657414555049712	3.43	0.102124300974309	0.0978169744080694	0.174255717762222	0.1186	0.0771	0.0054	0.0036	0.0223	0.0037	0.0027	0.014	0.1611	0.0148	0.0162	0.0064	0.092	0.0187	0.0063	0.0026	0.003	0.1012	0.0956	0.007	0.0114	0.008	0.0273	0.005	0.0154	0.158
4	rs9307013	86837843	1.12	0.604706511137083	3.43	0.102124300974309	0.100223234874507	0.155772527731071	0.1187	0.0769	0.0054	0.0037	0.0222	0.0037	0.0027	0.014	0.161	0.0148	0.0161	0.0064	0.0918	0.0186	0.0063	0.0026	0.003	0.1016	0.0958	0.007	0.0114	0.008	0.0273	0.0051	0.0153	0.1577
4	rs17402907	86840062	1.11	0.657414555049712	3.43	0.102124300974309	0.0986575556156203	0.157693680167223	0.1186	0.0769	0.0055	0.0037	0.0223	0.0037	0.0027	0.014	0.1612	0.0148	0.016	0.0064	0.0917	0.0187	0.0062	0.0027	0.003	0.1017	0.0958	0.007	0.0114	0.008	0.0273	0.0051	0.0153	0.1575
4	rs6824722	86844835	1.11	0.657414555049712	3.43	0.102124300974309	0.101284252444682	0.155676690275074	0.1185	0.0768	0.0055	0.0037	0.0223	0.0037	0.0028	0.014	0.1613	0.0148	0.016	0.0064	0.0917	0.0187	0.0062	0.0027	0.003	0.1018	0.0959	0.007	0.0114	0.0081	0.0273	0.0051	0.0153	0.1573
4	rs346518	86844948	1.11	0.657414555049712	3.43	0.102124300974309	0.101050748069489	0.155964265666792	0.1185	0.0768	0.0055	0.0037	0.0223	0.0037	0.0028	0.014	0.1613	0.0148	0.016	0.0064	0.0917	0.0187	0.0062	0.0027	0.003	0.1018	0.0959	0.007	0.0114	0.008	0.0273	0.0051	0.0153	0.1573
4	rs2280036	86851596	1.11	0.657414555049712	3.44	0.0962054431234386	0.131742655506076	0.137673284872063	0.1175	0.0766	0.0053	0.0038	0.0222	0.0038	0.0028	0.0138	0.1626	0.0148	0.0159	0.0065	0.0918	0.0183	0.006	0.0027	0.0031	0.1018	0.096	0.0071	0.0115	0.0081	0.0273	0.0052	0.0153	0.1572
4	rs61758879	86852097	1.11	0.657414555049712	3.44	0.0962054431234386	0.136429915358747	0.129694001351637	0.1175	0.0766	0.0053	0.0038	0.0223	0.0039	0.0029	0.0138	0.1628	0.0147	0.0159	0.0065	0.0919	0.0181	0.0061	0.0027	0.0032	0.1018	0.0962	0.0071	0.0115	0.0081	0.0272	0.0052	0.0152	0.1572
4	rs62305514	86852771	1.11	0.657414555049712	3.44	0.0962054431234386	0.141279588520587	0.117109623517127	0.1174	0.0765	0.0053	0.0038	0.0223	0.0039	0.0029	0.0138	0.163	0.0145	0.016	0.0066	0.0919	0.018	0.0061	0.0027	0.0033	0.1017	0.0962	0.0071	0.0115	0.0082	0.0272	0.0052	0.0151	0.1571
4	rs114095226	86853541	1.11	0.657414555049712	3.45	0.090551063959542	0.135000989242944	0.108684480987511	0.1173	0.0764	0.0053	0.0038	0.0223	0.0039	0.0029	0.0138	0.1632	0.0144	0.016	0.0066	0.0918	0.0181	0.0061	0.0028	0.0033	0.1016	0.0962	0.0071	0.0115	0.0082	0.0273	0.0052	0.0152	0.1571
4	rs346488	86875253	1.11	0.657414555049712	3.47	0.0800071130091993	0.146295845561089	0.104852248394759	0.1166	0.076	0.0053	0.0039	0.0224	0.004	0.0029	0.014	0.1642	0.0144	0.0161	0.0065	0.0911	0.0178	0.0062	0.0028	0.0033	0.1013	0.0963	0.0071	0.0114	0.0083	0.0276	0.0054	0.0153	0.157
4	rs35922412	86877423	1.11	0.657414555049712	3.47	0.0800071130091993	0.147207251797085	0.103038281858851	0.1166	0.0759	0.0053	0.0039	0.0224	0.004	0.0029	0.0139	0.1641	0.0144	0.0161	0.0065	0.0911	0.0179	0.0063	0.0029	0.0034	0.1013	0.0963	0.0071	0.0114	0.0083	0.0277	0.0054	0.0153	0.157
4	rs12498346	86891199	1.11	0.657414555049712	3.47	0.0800071130091993	0.16121399595686	0.113420772579383	0.1167	0.0758	0.0054	0.0039	0.0223	0.0041	0.0029	0.0139	0.1641	0.0144	0.0161	0.0066	0.0913	0.0178	0.0061	0.0029	0.0034	0.1013	0.0963	0.0071	0.0115	0.0083	0.0278	0.0055	0.0154	0.1565
4	rs72660148	86892695	1.11	0.657414555049712	3.48	0.0751031739839783	0.196272719568835	0.119361731469192	0.1167	0.0757	0.0054	0.004	0.0223	0.0043	0.0029	0.0139	0.1641	0.0144	0.0161	0.0066	0.0913	0.0178	0.0061	0.0029	0.0034	0.1013	0.0962	0.0071	0.0115	0.0083	0.0278	0.0055	0.0154	0.1564
4	rs13130578	86903514	1.11	0.657414555049712	3.48	0.0751031739839783	0.193737471645783	0.117973900030531	0.1169	0.0756	0.0054	0.004	0.0223	0.0043	0.0029	0.0139	0.164	0.0145	0.0161	0.0066	0.0913	0.0179	0.0061	0.003	0.0034	0.1013	0.0962	0.0071	0.0115	0.0083	0.0278	0.0055	0.0154	0.1561
4	rs112726804	86910485	1.11	0.657414555049712	3.48	0.0751031739839783	0.193240320412106	0.111042965294375	0.117	0.0755	0.0054	0.004	0.0223	0.0043	0.0029	0.0139	0.164	0.0144	0.0162	0.0066	0.0913	0.0179	0.0061	0.003	0.0034	0.1012	0.0961	0.0071	0.0115	0.0083	0.0278	0.0055	0.0154	0.1561
4	rs11934773	86914065	1.11	0.657414555049712	3.48	0.0751031739839783	0.19431201388791	0.111550874796345	0.117	0.0755	0.0053	0.004	0.0223	0.0043	0.0029	0.0139	0.1641	0.0144	0.0162	0.0066	0.0913	0.0179	0.0061	0.003	0.0034	0.1011	0.0961	0.0071	0.0115	0.0083	0.0279	0.0055	0.0154	0.1562
4	rs2589505	86917501	1.11	0.657414555049712	3.48	0.0751031739839783	0.185273168210176	0.112059669825211	0.1169	0.0754	0.0054	0.004	0.0223	0.0043	0.0029	0.0139	0.1641	0.0144	0.0162	0.0066	0.0913	0.0179	0.0062	0.003	0.0034	0.1011	0.096	0.0071	0.0115	0.0083	0.0279	0.0055	0.0154	0.1562
4	rs116208713	86917834	1.11	0.657414555049712	3.48	0.0751031739839783	0.192095831804923	0.114360159248275	0.1169	0.0754	0.0053	0.004	0.0224	0.0043	0.0029	0.0139	0.1641	0.0144	0.0162	0.0066	0.0913	0.0179	0.0062	0.003	0.0034	0.1011	0.096	0.0071	0.0115	0.0083	0.0279	0.0055	0.0154	0.1562
4	rs113674276	86921135	1.11	0.657414555049712	3.48	0.0751031739839783	0.176227091368581	0.104191205313512	0.1169	0.0754	0.0053	0.004	0.0224	0.0043	0.0029	0.0139	0.1641	0.0145	0.0161	0.0066	0.0913	0.0179	0.0062	0.003	0.0034	0.1011	0.096	0.0071	0.0115	0.0083	0.0278	0.0055	0.0154	0.1562
4	rs2575679	86921293	1.11	0.657414555049712	3.48	0.0751031739839783	0.17016386644126	0.101481579165474	0.117	0.0754	0.0053	0.004	0.0223	0.0043	0.0029	0.0138	0.1641	0.0145	0.0161	0.0066	0.0913	0.0179	0.0062	0.003	0.0034	0.1011	0.096	0.0071	0.0115	0.0083	0.0278	0.0055	0.0154	0.1562
4	rs2575676	86930207	1.11	0.657414555049712	3.48	0.0751031739839783	0.144999674374644	0.139326887209051	0.1161	0.0751	0.0054	0.0042	0.0224	0.0044	0.0033	0.014	0.1645	0.0144	0.016	0.0065	0.0916	0.018	0.0065	0.0034	0.0037	0.1002	0.0956	0.0069	0.0113	0.0084	0.0277	0.0057	0.0156	0.1561
4	rs7438872	86930609	1.11	0.657414555049712	3.48	0.0751031739839783	0.167442195473165	0.223310497914428	0.1156	0.0731	0.0054	0.0043	0.022	0.0047	0.0037	0.0142	0.1654	0.0144	0.0157	0.0064	0.093	0.018	0.0066	0.004	0.004	0.0991	0.0951	0.0067	0.0109	0.0085	0.0279	0.006	0.0159	0.1565
4	rs7439032	86931091	1.12	0.604706511137083	3.49	0.0704349946405554	0.0645431437415535	0.234895375970561	0.1188	0.0741	0.0052	0.004	0.0218	0.0044	0.0041	0.0142	0.1643	0.0146	0.0162	0.0064	0.0931	0.0174	0.0064	0.0041	0.0039	0.0979	0.0946	0.0062	0.0104	0.0083	0.0279	0.0063	0.0158	0.1566
4	rs1201	86936468	1.12	0.604706511137083	3.5	0.0659953737268723	0.0359744609483776	0.248347895469178	0.1215	0.0754	0.0051	0.0036	0.0219	0.0041	0.0042	0.0141	0.1627	0.0145	0.0167	0.0062	0.0929	0.0171	0.006	0.0041	0.0038	0.0972	0.0947	0.0055	0.0096	0.0082	0.0278	0.0066	0.0155	0.1577
4	rs2589514	86940532	1.12	0.604706511137083	3.5	0.0659953737268723	0.042356568419878	0.235336239551216	0.1219	0.0753	0.0052	0.0036	0.0219	0.0041	0.0043	0.0144	0.1626	0.0144	0.0166	0.0063	0.0926	0.017	0.006	0.0041	0.0038	0.0973	0.0946	0.0055	0.0095	0.0084	0.0278	0.0066	0.0155	0.1578
4	rs6856450	86948280	1.12	0.604706511137083	3.51	0.0617771177241036	0.0442768411587132	0.206191285363233	0.1219	0.0752	0.0051	0.0035	0.0219	0.004	0.0042	0.0144	0.1625	0.0144	0.0166	0.0063	0.0927	0.0169	0.006	0.0041	0.0037	0.0974	0.0947	0.0055	0.0095	0.0084	0.0278	0.0067	0.0155	0.1581
4	rs116744560	86954452	1.12	0.604706511137083	3.53	0.0539760163806611	0.0434062653983133	0.199993765811389	0.1219	0.0752	0.0051	0.0035	0.0219	0.004	0.0042	0.0144	0.1624	0.0144	0.0167	0.0063	0.0927	0.017	0.006	0.0041	0.0037	0.0975	0.0948	0.0055	0.0095	0.0084	0.0278	0.0067	0.0155	0.158
4	rs72662003	86956162	1.12	0.604706511137083	3.53	0.0539760163806611	0.0433168783597923	0.197595008161141	0.1219	0.0752	0.0051	0.0035	0.0219	0.004	0.0042	0.0144	0.1624	0.0144	0.0167	0.0063	0.0927	0.017	0.006	0.0041	0.0037	0.0975	0.0948	0.0055	0.0095	0.0084	0.0278	0.0067	0.0155	0.158
4	rs17405567	86965598	1.12	0.604706511137083	3.54	0.0503789001912993	0.0437650731871137	0.188303075145859	0.122	0.0752	0.0051	0.0035	0.022	0.0039	0.0042	0.0144	0.1622	0.0144	0.0168	0.0063	0.0926	0.0169	0.006	0.0041	0.0037	0.0974	0.0948	0.0054	0.0095	0.0085	0.0278	0.0067	0.0155	0.1582
4	rs1946733	86966639	1.12	0.604706511137083	3.54	0.0503789001912993	0.0480375957580846	0.182801415270337	0.1221	0.0752	0.0051	0.0035	0.022	0.0039	0.0042	0.0144	0.1622	0.0143	0.0168	0.0063	0.0926	0.0167	0.006	0.0041	0.0037	0.0974	0.0948	0.0054	0.0094	0.0086	0.0278	0.0067	0.0155	0.1584
4	rs60270707	86975845	1.12	0.604706511137083	3.54	0.0503789001912993	0.0534200088623277	0.171174460519214	0.1217	0.0751	0.0051	0.0034	0.0221	0.004	0.0041	0.0144	0.162	0.0143	0.0168	0.0064	0.0927	0.0167	0.006	0.0041	0.0036	0.0973	0.0951	0.0054	0.0093	0.0086	0.0278	0.0067	0.0156	0.1586
4	rs9995879	87001823	1.12	0.604706511137083	3.55	0.0469746249181148	0.0587523492011182	0.171174460519214	0.1217	0.0751	0.0051	0.0034	0.0221	0.004	0.0042	0.0144	0.1617	0.0143	0.0169	0.0064	0.0927	0.0166	0.0061	0.0041	0.0036	0.0972	0.0952	0.0053	0.0092	0.0087	0.0277	0.0068	0.0157	0.1588
4	rs28756326	87011736	1.12	0.604706511137083	3.55	0.0469746249181148	0.0581148857128635	0.168506434272203	0.1217	0.0751	0.0051	0.0034	0.0221	0.004	0.0042	0.0144	0.1617	0.0143	0.0169	0.0064	0.0926	0.0166	0.0061	0.0041	0.0037	0.0972	0.095	0.0053	0.0092	0.0087	0.0277	0.0068	0.0157	0.1587
4	rs114925571	87018511	1.12	0.604706511137083	3.55	0.0469746249181148	0.0481494879297755	0.154910747788584	0.1217	0.0751	0.0051	0.0034	0.0222	0.004	0.0042	0.0144	0.1616	0.0143	0.0169	0.0064	0.0926	0.0165	0.0061	0.0041	0.0037	0.0972	0.095	0.0053	0.0092	0.0087	0.0277	0.0068	0.0157	0.1588
4	rs41282389	87028315	1.12	0.604706511137083	3.55	0.0469746249181148	0.0381676322808291	0.0965464935360461	0.1226	0.0753	0.0052	0.003	0.0219	0.0038	0.0041	0.0148	0.1591	0.014	0.0176	0.0066	0.0911	0.0166	0.0064	0.0041	0.0035	0.0977	0.094	0.005	0.0087	0.0089	0.0273	0.007	0.0158	0.1627
4	rs10212952	87037989	1.12	0.604706511137083	3.55	0.0469746249181148	0.0492456246480963	0.110789343161344	0.1226	0.0754	0.0052	0.003	0.0219	0.0038	0.0041	0.0149	0.159	0.014	0.0176	0.0067	0.091	0.0166	0.0064	0.0041	0.0035	0.0978	0.094	0.005	0.0087	0.0089	0.0273	0.007	0.0158	0.1628
4	rs114947004	87043066	1.12	0.604706511137083	3.55	0.0469746249181148	0.0464426955958133	0.108600609017041	0.1227	0.0754	0.0052	0.003	0.0219	0.0037	0.0041	0.0149	0.159	0.014	0.0176	0.0067	0.091	0.0166	0.0064	0.0041	0.0035	0.0978	0.0939	0.005	0.0087	0.0089	0.0273	0.007	0.0158	0.1629
4	rs74485907	87046765	1.12	0.604706511137083	3.55	0.0469746249181148	0.0474966220093595	0.112484340870142	0.1228	0.0754	0.0052	0.003	0.0219	0.0037	0.0041	0.0149	0.159	0.014	0.0176	0.0067	0.091	0.0166	0.0064	0.0041	0.0035	0.0978	0.0937	0.005	0.0087	0.0089	0.0273	0.007	0.0158	0.163
4	rs28394598	87053165	1.12	0.604706511137083	3.57	0.0407165604515682	0.0409507518502585	0.120145074782239	0.1228	0.0754	0.0052	0.003	0.0219	0.0037	0.0041	0.0149	0.159	0.014	0.0176	0.0067	0.0911	0.0166	0.0064	0.0041	0.0035	0.098	0.0935	0.005	0.0087	0.0088	0.0273	0.007	0.0158	0.1631
4	rs34641637	87078003	1.12	0.604706511137083	3.57	0.0407165604515682	0.0412379515933144	0.100259127938522	0.1237	0.0753	0.0051	0.0029	0.0218	0.0036	0.004	0.0149	0.1584	0.014	0.018	0.0065	0.0907	0.0165	0.0064	0.0041	0.0035	0.0979	0.0931	0.005	0.0086	0.0089	0.0273	0.0071	0.0159	0.1636
4	rs17011396	87097115	1.11	0.657414555049712	3.57	0.0407165604515682	0.0644070893437187	0.129066862162823	0.1246	0.0752	0.005	0.0028	0.0218	0.0035	0.004	0.0149	0.1579	0.014	0.0183	0.0064	0.0904	0.0165	0.0064	0.0041	0.0035	0.0979	0.0928	0.005	0.0086	0.009	0.0273	0.0071	0.0159	0.1642
4	rs28583812	87106739	1.11	0.657414555049712	3.56	0.0437561662613372	0.0808362610907247	0.144423980149105	0.1246	0.0753	0.0049	0.0028	0.0218	0.0035	0.004	0.0148	0.1579	0.014	0.0184	0.0064	0.0905	0.0164	0.0064	0.0041	0.0035	0.0979	0.0928	0.005	0.0086	0.009	0.0273	0.0071	0.0159	0.1643
4	rs17415651	87107549	1.11	0.657414555049712	3.56	0.0437561662613372	0.0803868556247922	0.143864704229417	0.1246	0.0753	0.0049	0.0028	0.0218	0.0035	0.004	0.0148	0.1579	0.014	0.0184	0.0064	0.0905	0.0165	0.0064	0.0041	0.0035	0.0979	0.0928	0.005	0.0086	0.009	0.0273	0.0071	0.0159	0.1643
4	rs1460767	87107908	1.11	0.657414555049712	3.56	0.0437561662613372	0.0804990563423361	0.14648136960889	0.1246	0.0752	0.0049	0.0028	0.0218	0.0035	0.004	0.0148	0.1579	0.014	0.0184	0.0064	0.0906	0.0164	0.0064	0.0041	0.0035	0.0979	0.0928	0.005	0.0086	0.009	0.0273	0.0071	0.0159	0.1643
4	rs72662084	87119224	1.11	0.657414555049712	3.56	0.0437561662613372	0.0776144027620591	0.142469961976645	0.1247	0.0752	0.0049	0.0028	0.0218	0.0035	0.004	0.0149	0.1579	0.0141	0.0184	0.0064	0.0906	0.0165	0.0064	0.004	0.0035	0.0978	0.0928	0.005	0.0086	0.009	0.0273	0.0071	0.0159	0.1642
4	rs12505443	87145582	1.11	0.657414555049712	3.56	0.0437561662613372	0.0642324394362102	0.120930346404373	0.1248	0.0753	0.005	0.0028	0.0218	0.0035	0.004	0.0149	0.158	0.014	0.0184	0.0064	0.0906	0.0163	0.0063	0.004	0.0034	0.0978	0.0928	0.005	0.0086	0.0091	0.0273	0.0071	0.0158	0.1642
4	rs17011568	87154060	1.11	0.657414555049712	3.56	0.0437561662613372	0.0651675113200512	0.130681780387496	0.125	0.0754	0.005	0.0028	0.0217	0.0034	0.004	0.0149	0.158	0.014	0.0184	0.0065	0.0906	0.0162	0.0063	0.004	0.0034	0.0978	0.093	0.005	0.0086	0.0091	0.0273	0.0071	0.0156	0.1642
4	rs71603488	87168547	1.11	0.657414555049712	3.56	0.0437561662613372	0.0700793513862528	0.143492290886994	0.125	0.0754	0.0049	0.0028	0.0217	0.0034	0.004	0.0149	0.158	0.014	0.0184	0.0065	0.0907	0.0162	0.0063	0.0039	0.0034	0.0978	0.093	0.005	0.0086	0.0091	0.0273	0.0071	0.0157	0.1642
4	rs1460758	87168661	1.11	0.657414555049712	3.56	0.0437561662613372	0.0639033953465452	0.13611819557859	0.1251	0.0754	0.0049	0.0028	0.0217	0.0034	0.0039	0.0149	0.1581	0.014	0.0184	0.0065	0.0906	0.0161	0.0063	0.0039	0.0034	0.0979	0.0931	0.005	0.0086	0.0091	0.0273	0.007	0.0157	0.1643
4	rs115873350	87171314	1.11	0.657414555049712	3.57	0.0407165604515682	0.0634215244461662	0.132575227842173	0.1251	0.0754	0.0049	0.0028	0.0217	0.0034	0.0039	0.0149	0.1581	0.014	0.0184	0.0065	0.0906	0.0161	0.0063	0.0039	0.0034	0.0979	0.0931	0.005	0.0086	0.0091	0.0273	0.007	0.0157	0.1643
4	rs34241060	87177192	1.11	0.657414555049712	3.57	0.0407165604515682	0.0629037975275355	0.133933836573593	0.1251	0.0754	0.0049	0.0028	0.0217	0.0034	0.0039	0.0149	0.1581	0.014	0.0184	0.0065	0.0906	0.0161	0.0063	0.0039	0.0034	0.0979	0.0931	0.005	0.0086	0.0091	0.0273	0.007	0.0157	0.1643
4	rs7666231	87180901	1.12	0.604706511137083	3.57	0.0407165604515682	0.0649719723028761	0.129156384421909	0.1252	0.0754	0.0049	0.0028	0.0217	0.0034	0.004	0.0148	0.1581	0.0139	0.0184	0.0065	0.0907	0.016	0.0063	0.0039	0.0034	0.0978	0.0931	0.005	0.0086	0.0091	0.0273	0.007	0.0156	0.1643
4	rs62305541	87183985	1.12	0.604706511137083	3.57	0.0407165604515682	0.0677045789690178	0.150816995741665	0.126	0.0751	0.005	0.0029	0.0215	0.0036	0.0041	0.0148	0.1581	0.014	0.0189	0.0064	0.0907	0.0155	0.0065	0.004	0.0035	0.0975	0.0929	0.0051	0.0084	0.0092	0.0268	0.0071	0.0155	0.1642
4	rs113748402	87185974	1.11	0.657414555049712	3.56	0.0437561662613372	0.07589439896947	0.162435690875087	0.1264	0.075	0.0051	0.0029	0.0215	0.0037	0.0041	0.0147	0.1581	0.0139	0.0189	0.0064	0.0907	0.0153	0.0065	0.004	0.0035	0.0974	0.0928	0.0052	0.0083	0.0092	0.0265	0.0072	0.0155	0.1641
4	rs17011653	87195569	1.11	0.657414555049712	3.55	0.0469746249181148	0.0803420034491454	0.172563627757535	0.1266	0.0749	0.0051	0.003	0.0214	0.0037	0.0042	0.0147	0.1581	0.0139	0.019	0.0064	0.0907	0.0152	0.0066	0.0041	0.0036	0.0974	0.0928	0.0052	0.0083	0.0092	0.0264	0.0073	0.0155	0.1641
4	rs17011655	87197433	1.11	0.657414555049712	3.55	0.0469746249181148	0.072381890438661	0.193653270935827	0.1266	0.0749	0.0051	0.003	0.0214	0.0037	0.0042	0.0147	0.1582	0.0139	0.0191	0.0064	0.0907	0.0152	0.0066	0.0041	0.0036	0.0973	0.0928	0.0052	0.0082	0.0091	0.0264	0.0073	0.0155	0.1641
4	rs12511071	87208709	1.11	0.657414555049712	3.55	0.0469746249181148	0.062674593319344	0.186973510486135	0.1269	0.0748	0.0052	0.003	0.0214	0.0038	0.0042	0.0146	0.158	0.0139	0.0191	0.0064	0.0906	0.0151	0.0066	0.0041	0.0036	0.0977	0.0927	0.0053	0.0083	0.009	0.0262	0.0073	0.0154	0.1642
4	rs4693761	87211471	1.11	0.657414555049712	3.55	0.0469746249181148	0.0611981812826575	0.208730310155306	0.1273	0.0747	0.0052	0.003	0.0213	0.0039	0.0042	0.0145	0.1578	0.0139	0.0191	0.0063	0.0905	0.0149	0.0066	0.0041	0.0036	0.0981	0.0926	0.0055	0.0083	0.009	0.0259	0.0073	0.0153	0.1643
4	rs76365844	87213183	1.11	0.657414555049712	3.55	0.0469746249181148	0.0604686703283711	0.249357999179389	0.1277	0.0747	0.0052	0.0031	0.0213	0.004	0.0043	0.0143	0.1576	0.014	0.0192	0.0063	0.0903	0.0147	0.0066	0.0041	0.0036	0.0985	0.0924	0.0055	0.0083	0.0089	0.0256	0.0073	0.0153	0.1645
4	rs34448816	87216407	1.1	0.712999886098274	3.55	0.0469746249181148	0.0901639513233767	0.328472098675182	0.1285	0.0745	0.0053	0.0033	0.0212	0.0042	0.0044	0.014	0.1572	0.014	0.0193	0.0061	0.0899	0.0143	0.0066	0.0042	0.0037	0.0993	0.0921	0.0056	0.0084	0.0088	0.025	0.0074	0.0152	0.1648
4	rs17449015	87221827	1.1	0.712999886098274	3.55	0.0469746249181148	0.0697105214506588	0.288086756597189	0.1292	0.0747	0.0055	0.0032	0.021	0.0041	0.0041	0.0135	0.1588	0.0136	0.0192	0.0056	0.0891	0.0139	0.0065	0.004	0.0035	0.1006	0.0918	0.0056	0.0083	0.0086	0.0248	0.0072	0.0153	0.1654
4	rs35788198	87222763	1.1	0.712999886098274	3.55	0.0469746249181148	0.0700998791307152	0.289850242052787	0.1292	0.0747	0.0055	0.0032	0.021	0.0041	0.0041	0.0135	0.1588	0.0136	0.0192	0.0056	0.0891	0.0139	0.0065	0.004	0.0035	0.1006	0.0918	0.0056	0.0083	0.0086	0.0248	0.0072	0.0153	0.1654
4	rs12648265	87228039	1.1	0.712999886098274	3.55	0.0469746249181148	0.0792703661145363	0.318016969964117	0.1292	0.0748	0.0055	0.0032	0.021	0.0041	0.0041	0.0135	0.1588	0.0136	0.0192	0.0056	0.0891	0.0139	0.0065	0.004	0.0035	0.1006	0.0918	0.0056	0.0083	0.0086	0.0248	0.0072	0.0153	0.1655
4	rs62305547	87228500	1.1	0.712999886098274	3.55	0.0469746249181148	0.0775267160910948	0.316082861885231	0.1292	0.0748	0.0055	0.0032	0.021	0.0041	0.0041	0.0135	0.1588	0.0136	0.0192	0.0056	0.0891	0.0139	0.0065	0.004	0.0035	0.1006	0.0918	0.0056	0.0083	0.0086	0.0248	0.0072	0.0153	0.1655
4	rs114077147	87232434	1.1	0.712999886098274	3.55	0.0469746249181148	0.0786495081957789	0.313308713535886	0.1293	0.0748	0.0055	0.0032	0.021	0.0041	0.0041	0.0135	0.1588	0.0136	0.0192	0.0055	0.0891	0.0139	0.0065	0.004	0.0035	0.1006	0.0917	0.0055	0.0083	0.0086	0.0248	0.0072	0.0153	0.1655
4	rs77945788	87238372	1.1	0.712999886098274	3.55	0.0469746249181148	0.0752907377006039	0.303955160435429	0.1295	0.0748	0.0055	0.0032	0.021	0.0041	0.0041	0.0135	0.1589	0.0136	0.0191	0.0055	0.0892	0.0139	0.0065	0.004	0.0035	0.1006	0.0917	0.0055	0.0083	0.0086	0.0247	0.0071	0.0153	0.1656
4	rs17449582	87240157	1.1	0.712999886098274	3.55	0.0469746249181148	0.0787158785871975	0.324083437209497	0.1296	0.0748	0.0055	0.0033	0.0211	0.0041	0.004	0.0134	0.1591	0.0135	0.0191	0.0054	0.0893	0.0137	0.0065	0.0039	0.0035	0.1009	0.0917	0.0056	0.0083	0.0085	0.0246	0.0071	0.0153	0.1656
4	rs17409562	87247227	1.1	0.712999886098274	3.55	0.0469746249181148	0.0716089973526232	0.321288667102202	0.1298	0.0749	0.0056	0.0033	0.0211	0.004	0.0039	0.0134	0.1591	0.0135	0.0191	0.0054	0.0892	0.0137	0.0064	0.0038	0.0034	0.1011	0.0916	0.0056	0.0083	0.0085	0.0247	0.007	0.0153	0.1656
4	rs17409687	87250436	1.1	0.712999886098274	3.55	0.0469746249181148	0.0714218108109934	0.32189561956848	0.1298	0.0749	0.0056	0.0033	0.0211	0.004	0.0039	0.0134	0.1591	0.0135	0.0191	0.0054	0.0892	0.0137	0.0064	0.0038	0.0034	0.1011	0.0916	0.0056	0.0083	0.0085	0.0247	0.007	0.0153	0.1656
4	rs74986673	87254832	1.1	0.712999886098274	3.55	0.0469746249181148	0.070573098657715	0.327129283155808	0.1299	0.0749	0.0056	0.0033	0.0211	0.004	0.0039	0.0134	0.159	0.0135	0.0191	0.0054	0.0892	0.0137	0.0064	0.0038	0.0034	0.1012	0.0915	0.0056	0.0083	0.0085	0.0247	0.007	0.0153	0.1656
4	rs6531924	87260918	1.1	0.712999886098274	3.53	0.0539760163806611	0.0738376510674263	0.340258982476078	0.1299	0.0749	0.0056	0.0033	0.0211	0.004	0.0039	0.0134	0.159	0.0135	0.0191	0.0054	0.0892	0.0137	0.0064	0.0038	0.0034	0.1013	0.0915	0.0056	0.0083	0.0085	0.0247	0.007	0.0153	0.1656
4	rs6858306	87266932	1.1	0.712999886098274	3.53	0.0539760163806611	0.0611794035901059	0.357411118621469	0.1299	0.0749	0.0057	0.0034	0.0211	0.004	0.0038	0.0135	0.1591	0.0135	0.0191	0.0054	0.0887	0.0136	0.0064	0.0037	0.0036	0.1014	0.0914	0.0057	0.0083	0.0085	0.0247	0.007	0.0153	0.1657
4	rs17011803	87270266	1.1	0.712999886098274	3.53	0.0539760163806611	0.05656810739188	0.34211154935086	0.1299	0.0749	0.0057	0.0034	0.0211	0.0039	0.0038	0.0135	0.1591	0.0135	0.0191	0.0054	0.0887	0.0136	0.0064	0.0037	0.0036	0.1014	0.0914	0.0057	0.0083	0.0085	0.0247	0.007	0.0153	0.1657
4	rs34238796	87299599	1.1	0.712999886098274	3.54	0.0503789001912993	0.0497345245801633	0.320197003853536	0.1301	0.075	0.0057	0.0034	0.0211	0.0039	0.0037	0.0134	0.1591	0.0135	0.0191	0.0054	0.0887	0.0136	0.0064	0.0037	0.0036	0.1015	0.0913	0.0058	0.0083	0.0085	0.0248	0.007	0.0154	0.1656
4	rs17417827	87307539	1.1	0.712999886098274	3.53	0.0539760163806611	0.0496528148931608	0.32043950100801	0.1301	0.075	0.0057	0.0034	0.0211	0.0039	0.0037	0.0134	0.1591	0.0135	0.0191	0.0054	0.0887	0.0136	0.0064	0.0037	0.0036	0.1015	0.0913	0.0058	0.0083	0.0085	0.0248	0.007	0.0154	0.1656
4	rs75855012	87308909	1.1	0.712999886098274	3.53	0.0539760163806611	0.0489538474402854	0.320682052288788	0.1301	0.075	0.0057	0.0034	0.0211	0.0039	0.0037	0.0134	0.1591	0.0135	0.0191	0.0054	0.0887	0.0136	0.0064	0.0037	0.0036	0.1015	0.0913	0.0058	0.0083	0.0085	0.0248	0.007	0.0154	0.1656
4	rs114199561	87317207	1.1	0.712999886098274	3.53	0.0539760163806611	0.0493106230806062	0.311383158170298	0.1303	0.0752	0.0058	0.0034	0.0211	0.0039	0.0036	0.0134	0.1591	0.0135	0.0191	0.0054	0.0887	0.0136	0.0063	0.0036	0.0035	0.1015	0.0911	0.0058	0.0083	0.0084	0.0248	0.0069	0.0155	0.1654
4	rs114421480	87337212	1.1	0.712999886098274	3.53	0.0539760163806611	0.0528047897701254	0.33447320802936	0.1304	0.0753	0.0058	0.0034	0.0211	0.0039	0.0035	0.0134	0.1591	0.0135	0.0192	0.0053	0.0887	0.0136	0.0063	0.0036	0.0035	0.1015	0.091	0.0059	0.0083	0.0084	0.0249	0.0068	0.0155	0.1653
4	rs11938088	87340730	1.1	0.712999886098274	3.53	0.0539760163806611	0.0560704837899139	0.347190016737816	0.1304	0.0754	0.0058	0.0034	0.0212	0.0039	0.0035	0.0134	0.1591	0.0135	0.0192	0.0053	0.0887	0.0136	0.0063	0.0036	0.0035	0.1015	0.091	0.0059	0.0083	0.0084	0.0249	0.0069	0.0155	0.1653
4	rs114991939	87342840	1.1	0.712999886098274	3.53	0.0539760163806611	0.0472119015856253	0.299072695081142	0.1308	0.0754	0.0058	0.0034	0.0212	0.0039	0.0035	0.0134	0.1592	0.0134	0.0191	0.0053	0.0886	0.0136	0.0062	0.0035	0.0035	0.1016	0.0912	0.0059	0.0083	0.0084	0.0251	0.0067	0.0155	0.1651
4	rs72663992	87376522	1.1	0.712999886098274	3.53	0.0539760163806611	0.0507718446837106	0.273057568878456	0.1319	0.0754	0.0058	0.0033	0.0213	0.0038	0.0034	0.0135	0.1593	0.0133	0.0191	0.0051	0.0884	0.0136	0.0062	0.0032	0.0034	0.1018	0.0914	0.0059	0.0083	0.0084	0.0251	0.0065	0.0154	0.1647
4	rs17011924	87391315	1.1	0.712999886098274	3.52	0.0577730493768559	0.058551505983648	0.313188263050118	0.1321	0.0755	0.0058	0.0032	0.0214	0.0038	0.0034	0.0135	0.1594	0.0132	0.0191	0.005	0.0884	0.0136	0.0063	0.0031	0.0033	0.1019	0.0915	0.0059	0.0083	0.0084	0.0251	0.0065	0.0153	0.1646
4	rs62308400	87403431	1.1	0.712999886098274	3.53	0.0539760163806611	0.0559642311378682	0.302285309496075	0.1323	0.0756	0.0058	0.0032	0.0214	0.0037	0.0033	0.0135	0.1595	0.0132	0.0191	0.005	0.0884	0.0136	0.0062	0.0031	0.0033	0.1019	0.0916	0.0059	0.0084	0.0084	0.0251	0.0064	0.0153	0.1647
4	rs7695011	87406449	1.1	0.712999886098274	3.53	0.0539760163806611	0.0623508307502912	0.360795083282865	0.1323	0.0756	0.0058	0.0032	0.0214	0.0037	0.0033	0.0134	0.1595	0.0132	0.0191	0.005	0.0885	0.0136	0.0062	0.0031	0.0033	0.1019	0.0916	0.0059	0.0084	0.0084	0.0251	0.0064	0.0153	0.1647
4	rs2869441	87413424	1.1	0.712999886098274	3.52	0.0577730493768559	0.0624459402809803	0.361046108028788	0.1323	0.0756	0.0058	0.0032	0.0214	0.0037	0.0033	0.0134	0.1595	0.0132	0.0191	0.005	0.0885	0.0135	0.0062	0.003	0.0033	0.1019	0.0916	0.0059	0.0084	0.0083	0.0251	0.0064	0.0153	0.1649
4	rs116642503	87429221	1.1	0.712999886098274	3.52	0.0577730493768559	0.0557344778051676	0.319348690478575	0.1324	0.0756	0.0058	0.0032	0.0214	0.0036	0.0033	0.0134	0.1595	0.0132	0.0191	0.0049	0.0884	0.0135	0.0062	0.003	0.0032	0.1019	0.0916	0.0059	0.0083	0.0084	0.0251	0.0064	0.0153	0.1649
4	rs72665733	87446936	1.1	0.712999886098274	3.52	0.0577730493768559	0.0567286803806976	0.311623659583544	0.1324	0.0756	0.0058	0.0032	0.0214	0.0036	0.0033	0.0134	0.1595	0.0132	0.0191	0.0049	0.0883	0.0135	0.0062	0.003	0.0032	0.1019	0.0916	0.0059	0.0083	0.0084	0.0251	0.0064	0.0153	0.1649
4	rs116641557	87471100	1.1	0.712999886098274	3.52	0.0577730493768559	0.0608046489855794	0.328349957995155	0.1326	0.0756	0.0058	0.0032	0.0215	0.0036	0.0033	0.0135	0.1597	0.0132	0.0191	0.0049	0.0881	0.0135	0.0062	0.003	0.0032	0.102	0.0916	0.0059	0.0083	0.0084	0.0251	0.0064	0.0152	0.1648
4	rs55872468	87472128	1.1	0.712999886098274	3.52	0.0577730493768559	0.0613109274110609	0.328960794301341	0.1326	0.0756	0.0058	0.0032	0.0215	0.0036	0.0033	0.0135	0.1595	0.0132	0.0191	0.0049	0.0881	0.0135	0.0062	0.003	0.0032	0.102	0.0916	0.0059	0.0083	0.0084	0.0251	0.0064	0.0153	0.1648
4	rs72665754	87487023	1.1	0.712999886098274	3.52	0.0577730493768559	0.0589902980446327	0.310902321078217	0.1326	0.0756	0.0058	0.0032	0.0215	0.0036	0.0033	0.0135	0.1595	0.0132	0.0191	0.0049	0.0881	0.0135	0.0062	0.003	0.0032	0.102	0.0916	0.0059	0.0083	0.0084	0.0251	0.0064	0.0153	0.1648
4	rs115301751	87509973	1.1	0.712999886098274	3.52	0.0577730493768559	0.0571942617705704	0.29421410445727	0.1326	0.0756	0.0058	0.0032	0.0215	0.0036	0.0033	0.0135	0.1596	0.0132	0.0191	0.0049	0.0881	0.0135	0.0062	0.003	0.0032	0.102	0.0916	0.0059	0.0083	0.0084	0.0251	0.0064	0.0152	0.1648
4	rs4525937	87522951	1.1	0.712999886098274	3.52	0.0577730493768559	0.0604127935561747	0.280483049118444	0.1328	0.0756	0.0058	0.0031	0.0214	0.0036	0.0033	0.0135	0.1596	0.0131	0.0191	0.0049	0.0881	0.0135	0.0062	0.0029	0.0032	0.1021	0.0917	0.0059	0.0083	0.0084	0.0251	0.0064	0.0152	0.1649
4	rs114332792	87532242	1.1	0.712999886098274	3.52	0.0577730493768559	0.0620471224114175	0.273404264652528	0.1328	0.0757	0.0058	0.0031	0.0214	0.0036	0.0033	0.0135	0.1596	0.0131	0.0191	0.0048	0.0881	0.0135	0.0062	0.0028	0.0032	0.1021	0.0917	0.0059	0.0083	0.0084	0.0251	0.0064	0.0152	0.1649
4	rs116592041	87544484	1.1	0.712999886098274	3.52	0.0577730493768559	0.0627700280654841	0.26580854189286	0.1329	0.0757	0.0058	0.0031	0.0214	0.0035	0.0032	0.0135	0.1596	0.0131	0.0191	0.0048	0.0881	0.0135	0.0062	0.0028	0.0032	0.1021	0.0918	0.0058	0.0083	0.0084	0.0251	0.0064	0.0151	0.165
4	rs17419675	87595822	1.1	0.712999886098274	3.52	0.0577730493768559	0.0658155295484911	0.255898553140509	0.1332	0.0759	0.0058	0.0031	0.0214	0.0034	0.0032	0.0135	0.1598	0.013	0.0191	0.0047	0.0881	0.0136	0.0061	0.0025	0.0031	0.1023	0.092	0.0057	0.0083	0.0083	0.0251	0.0064	0.015	0.1651
4	rs78659622	87605963	1.11	0.657414555049712	3.52	0.0577730493768559	0.0669248384588304	0.258166256845723	0.1333	0.0759	0.0058	0.0031	0.0213	0.0034	0.0032	0.0135	0.1598	0.013	0.0191	0.0047	0.0881	0.0136	0.0061	0.0025	0.0031	0.1023	0.092	0.0057	0.0083	0.0083	0.0251	0.0064	0.015	0.1651
4	rs61730646	87622624	1.11	0.657414555049712	3.52	0.0577730493768559	0.0644653752675538	0.235225998707462	0.1334	0.076	0.0058	0.003	0.0213	0.0034	0.0031	0.0136	0.1598	0.013	0.0191	0.0047	0.0881	0.0136	0.0061	0.0024	0.0031	0.1023	0.092	0.0057	0.0083	0.0083	0.0251	0.0064	0.0149	0.1651
4	rs115235226	87636556	1.11	0.657414555049712	3.52	0.0577730493768559	0.0770455803580835	0.20124914548629	0.1342	0.0765	0.0057	0.0029	0.0212	0.0032	0.003	0.0138	0.16	0.0128	0.019	0.0045	0.0881	0.0138	0.006	0.0018	0.0029	0.1027	0.0924	0.0055	0.0082	0.0082	0.0249	0.0063	0.0147	0.1653
4	rs61757792	87674183	1.1	0.712999886098274	3.52	0.0577730493768559	0.0951973170523809	0.257258421026637	0.1344	0.0765	0.0057	0.0028	0.0212	0.0031	0.003	0.0138	0.16	0.0128	0.019	0.0045	0.088	0.0138	0.006	0.0018	0.0029	0.1028	0.0925	0.0055	0.0082	0.0082	0.0249	0.0063	0.0147	0.1654
4	rs710832	87684031	1.11	0.657414555049712	3.51	0.0617771177241036	0.0883654912940199	0.276646627252981	0.1345	0.0766	0.0057	0.0028	0.0212	0.0031	0.003	0.0138	0.1601	0.0128	0.019	0.0045	0.0881	0.0138	0.0057	0.0018	0.0029	0.1028	0.0925	0.0056	0.0082	0.0082	0.0249	0.0063	0.0147	0.1654
4	rs10033029	87685796	1.11	0.657414555049712	3.51	0.0617771177241036	0.088436988863279	0.277342949892001	0.1345	0.0766	0.0057	0.0028	0.0212	0.0031	0.003	0.0138	0.1601	0.0128	0.019	0.0045	0.0881	0.0138	0.0057	0.0018	0.0029	0.1028	0.0925	0.0056	0.0082	0.0082	0.0249	0.0063	0.0147	0.1654
4	rs2230600	87690998	1.11	0.657414555049712	3.5	0.0659953737268723	0.0861203580406458	0.291027713771247	0.1345	0.0766	0.0057	0.0028	0.0212	0.0031	0.003	0.0138	0.1601	0.0128	0.019	0.0045	0.0882	0.0138	0.0057	0.0017	0.0029	0.1029	0.0925	0.0055	0.0082	0.0082	0.0247	0.0064	0.0146	0.1654
4	rs12500797	87692393	1.11	0.657414555049712	3.5	0.0659953737268723	0.0848140914401942	0.304313344114709	0.1346	0.0766	0.0057	0.0028	0.0211	0.0031	0.003	0.0139	0.1602	0.0128	0.019	0.0045	0.0883	0.0137	0.0056	0.0017	0.0029	0.103	0.0926	0.0055	0.0081	0.0081	0.0245	0.0064	0.0145	0.1655
4	rs989902	87706506	1.1	0.712999886098274	3.5	0.0659953737268723	0.0891779469831048	0.352663952025324	0.1346	0.0766	0.0057	0.0028	0.0211	0.0031	0.003	0.0139	0.1601	0.0128	0.0189	0.0045	0.0883	0.0137	0.0056	0.0017	0.0028	0.1032	0.0925	0.0055	0.0081	0.0081	0.0244	0.0064	0.0145	0.1656
4	rs10516784	87710727	1.1	0.712999886098274	3.5	0.0659953737268723	0.0828785039729586	0.352913350053384	0.1347	0.0766	0.0057	0.0028	0.0211	0.003	0.003	0.0139	0.1601	0.0128	0.0189	0.0045	0.0883	0.0137	0.0056	0.0017	0.0028	0.1033	0.0925	0.0055	0.0081	0.0081	0.0244	0.0064	0.0145	0.1656
4	rs114526525	87723723	1.1	0.712999886098274	3.5	0.0659953737268723	0.0789817203164618	0.360544108180564	0.1347	0.0766	0.0057	0.0028	0.0211	0.003	0.003	0.0139	0.1602	0.0128	0.0189	0.0045	0.0883	0.0137	0.0056	0.0017	0.0028	0.1033	0.0923	0.0055	0.0081	0.0081	0.0243	0.0063	0.0145	0.1657
4	rs61750816	87724970	1.1	0.712999886098274	3.5	0.0659953737268723	0.0748186159499828	0.35428594056616	0.1348	0.0766	0.0057	0.0028	0.0211	0.003	0.003	0.0139	0.1602	0.0128	0.0189	0.0045	0.0883	0.0137	0.0056	0.0017	0.0028	0.1033	0.0923	0.0055	0.008	0.0081	0.0243	0.0063	0.0145	0.1657
4	rs17750575	87736307	1.1	0.712999886098274	3.5	0.0659953737268723	0.0753983059705949	0.35866337990986	0.1348	0.0766	0.0057	0.0028	0.0211	0.003	0.003	0.0139	0.1602	0.0128	0.0189	0.0045	0.0883	0.0137	0.0057	0.0017	0.0028	0.1034	0.0923	0.0054	0.008	0.0081	0.0243	0.0063	0.0145	0.1658
4	rs12498606	87752188	1.1	0.712999886098274	3.48	0.0751031739839783	0.0910839475766878	0.442196105200238	0.1345	0.0766	0.0058	0.0028	0.0211	0.003	0.0029	0.0141	0.1604	0.0128	0.0189	0.0045	0.0886	0.0136	0.0057	0.0017	0.0028	0.1036	0.0919	0.0053	0.0081	0.0082	0.0243	0.0063	0.0143	0.166
4	rs2869619	87753862	1.1	0.712999886098274	3.47	0.0800071130091993	0.0768275202107812	0.399764161304898	0.1349	0.0763	0.0057	0.0029	0.0213	0.0029	0.0027	0.0141	0.1618	0.0129	0.0192	0.0046	0.087	0.0137	0.0056	0.0017	0.0027	0.1051	0.0903	0.0052	0.0077	0.0082	0.0244	0.0062	0.0144	0.1665
4	rs10050311	87754419	1.1	0.712999886098274	3.47	0.0800071130091993	0.0781418643292368	0.419787997705509	0.1349	0.0762	0.0057	0.0029	0.0214	0.0028	0.0027	0.0141	0.1622	0.0129	0.0193	0.0046	0.0866	0.0137	0.0055	0.0017	0.0026	0.1055	0.0899	0.0051	0.0075	0.0082	0.0244	0.0062	0.0144	0.1667
4	rs13147739	87759673	1.09	0.771508143262462	3.47	0.0800071130091993	0.078097821321778	0.41130384207908	0.1351	0.0762	0.0057	0.003	0.0214	0.0029	0.0026	0.014	0.1624	0.0129	0.0193	0.0046	0.0863	0.0137	0.0055	0.0017	0.0026	0.1058	0.0894	0.0051	0.0074	0.0081	0.0245	0.0062	0.0145	0.1666
4	rs13106574	87769929	1.09	0.771508143262462	3.47	0.0800071130091993	0.0876051330220333	0.431216622713537	0.1351	0.0762	0.0058	0.003	0.0214	0.003	0.0026	0.014	0.1626	0.0129	0.0194	0.0047	0.086	0.0137	0.0055	0.0017	0.0026	0.1061	0.0891	0.0051	0.0073	0.0081	0.0245	0.0062	0.0146	0.1665
4	rs17694522	87770252	1.09	0.771508143262462	3.47	0.0800071130091993	0.0861203580406458	0.433591441658825	0.1351	0.0762	0.0058	0.003	0.0214	0.003	0.0026	0.014	0.1626	0.0129	0.0194	0.0047	0.086	0.0137	0.0055	0.0017	0.0026	0.1061	0.0891	0.0051	0.0073	0.0081	0.0245	0.0062	0.0146	0.1665
4	rs17751003	87771621	1.09	0.771508143262462	3.46	0.0851540123614781	0.0897302254395749	0.431744058047374	0.1352	0.0763	0.0058	0.003	0.0216	0.0031	0.0026	0.014	0.1626	0.0129	0.0194	0.0047	0.0859	0.0137	0.0055	0.0017	0.0026	0.1061	0.0891	0.0051	0.0073	0.008	0.0245	0.0062	0.0145	0.1665
4	rs11722905	87791982	1.09	0.771508143262462	3.46	0.0851540123614781	0.115209470087316	0.462357022228714	0.1353	0.0763	0.0059	0.003	0.0214	0.0032	0.0025	0.014	0.1626	0.0129	0.0194	0.0047	0.0857	0.0137	0.0055	0.0017	0.0026	0.1063	0.0891	0.0049	0.0073	0.0079	0.0245	0.0062	0.0145	0.1665
4	rs72665800	87793412	1.09	0.771508143262462	3.46	0.0851540123614781	0.117273479250086	0.469489047360498	0.1354	0.0763	0.0059	0.003	0.0214	0.0032	0.0025	0.014	0.1626	0.0129	0.0194	0.0047	0.0857	0.0137	0.0055	0.0017	0.0026	0.1063	0.0891	0.0049	0.0072	0.0079	0.0245	0.0062	0.0145	0.1665
4	rs727143	87793546	1.09	0.771508143262462	3.46	0.0851540123614781	0.118071124296243	0.469893597831811	0.1354	0.0763	0.0059	0.003	0.0214	0.0032	0.0025	0.014	0.1626	0.0129	0.0194	0.0047	0.0857	0.0137	0.0055	0.0017	0.0026	0.1063	0.0891	0.0049	0.0072	0.0079	0.0245	0.0062	0.0145	0.1665
4	rs72613147	87809020	1.09	0.771508143262462	3.45	0.090551063959542	0.134382537291974	0.522403404374063	0.1355	0.0764	0.006	0.0031	0.0213	0.0032	0.0025	0.014	0.1626	0.0129	0.0194	0.0048	0.0858	0.0137	0.0055	0.0017	0.0026	0.1065	0.0889	0.0049	0.0072	0.0078	0.0244	0.0062	0.0145	0.1665
4	rs28664715	87809025	1.09	0.771508143262462	3.45	0.090551063959542	0.134413419308146	0.522403404374063	0.1355	0.0764	0.006	0.0031	0.0213	0.0032	0.0025	0.014	0.1626	0.0129	0.0194	0.0048	0.0858	0.0137	0.0055	0.0017	0.0026	0.1065	0.0889	0.0049	0.0072	0.0078	0.0244	0.0062	0.0145	0.1665
4	rs1550931	87809387	1.09	0.771508143262462	3.45	0.090551063959542	0.137961983748826	0.525454132317607	0.1356	0.0764	0.006	0.0031	0.0212	0.0032	0.0025	0.014	0.1627	0.0129	0.0194	0.0048	0.0858	0.0136	0.0055	0.0017	0.0026	0.1065	0.0889	0.0049	0.0072	0.0078	0.0244	0.0062	0.0145	0.1664
4	rs114853534	87817617	1.09	0.771508143262462	3.45	0.090551063959542	0.12913431991616	0.458466719760697	0.1356	0.0764	0.006	0.0031	0.0211	0.0032	0.0025	0.014	0.1626	0.0129	0.0194	0.0048	0.0859	0.0136	0.0055	0.0018	0.0026	0.1065	0.0888	0.0048	0.0072	0.0078	0.0244	0.0063	0.0145	0.1664
4	rs1075989	87829251	1.09	0.771508143262462	3.45	0.090551063959542	0.150919644704605	0.502683476714649	0.1359	0.0765	0.0061	0.0031	0.0209	0.0033	0.0025	0.0141	0.1625	0.013	0.0193	0.0048	0.0863	0.0135	0.0056	0.0018	0.0026	0.1067	0.0884	0.0047	0.0072	0.0077	0.0243	0.0063	0.0145	0.1663
4	rs3113494	87832601	1.09	0.771508143262462	3.45	0.090551063959542	0.158372919425168	0.512588432402368	0.136	0.0764	0.0061	0.0031	0.0208	0.0033	0.0025	0.0141	0.1625	0.013	0.0193	0.0049	0.0864	0.0135	0.0056	0.0018	0.0026	0.1067	0.0882	0.0047	0.0072	0.0077	0.0243	0.0063	0.0145	0.1663
4	rs7657530	87852108	1.08	0.832982220188166	3.45	0.090551063959542	0.172803601573726	0.524899123539772	0.1363	0.0765	0.0061	0.0032	0.021	0.0033	0.0025	0.0142	0.1623	0.0131	0.0193	0.0049	0.0864	0.0134	0.0056	0.0019	0.0027	0.1066	0.0875	0.0048	0.0072	0.0076	0.0242	0.0063	0.0146	0.1666
4	rs1992876	87873164	1.08	0.832982220188166	3.45	0.090551063959542	0.14923734712895	0.527675634173482	0.1371	0.0767	0.0062	0.0031	0.021	0.0033	0.0025	0.0144	0.1624	0.0131	0.0193	0.0048	0.0856	0.0135	0.0057	0.0019	0.0027	0.1068	0.0867	0.0048	0.0071	0.0075	0.0243	0.0063	0.0146	0.1667
4	rs725030	87877291	1.08	0.832982220188166	3.45	0.090551063959542	0.145776553071817	0.568196299063306	0.1372	0.0766	0.0062	0.0031	0.021	0.0033	0.0025	0.0144	0.1624	0.0131	0.0193	0.0048	0.0856	0.0135	0.0057	0.002	0.0027	0.1067	0.0867	0.0048	0.0071	0.0075	0.0243	0.0063	0.0146	0.1668
4	rs1447995	87888053	1.08	0.832982220188166	3.45	0.090551063959542	0.149204472634502	0.604402374100323	0.1372	0.0766	0.0062	0.0031	0.021	0.0033	0.0025	0.0144	0.1625	0.0132	0.0193	0.0048	0.0855	0.0135	0.0057	0.002	0.0027	0.1066	0.0866	0.0048	0.0071	0.0075	0.0243	0.0063	0.0146	0.1668
4	rs75172154	87889179	1.08	0.832982220188166	3.45	0.090551063959542	0.150588901346819	0.61144810810368	0.1372	0.0766	0.0062	0.0031	0.021	0.0033	0.0025	0.0144	0.1624	0.0132	0.0193	0.0048	0.0855	0.0135	0.0057	0.002	0.0027	0.1067	0.0866	0.0048	0.0071	0.0075	0.0242	0.0063	0.0146	0.1668
4	rs17012216	87889437	1.08	0.832982220188166	3.44	0.0962054431234386	0.149368888074165	0.610008631946609	0.1372	0.0766	0.0062	0.0031	0.021	0.0033	0.0025	0.0144	0.1624	0.0132	0.0193	0.0048	0.0855	0.0135	0.0057	0.002	0.0027	0.1067	0.0866	0.0048	0.0071	0.0075	0.0242	0.0063	0.0146	0.1668
4	rs75259667	87890167	1.08	0.832982220188166	3.44	0.0962054431234386	0.145258359301871	0.601245303958645	0.1372	0.0766	0.0061	0.0031	0.021	0.0033	0.0025	0.0144	0.1625	0.0132	0.0193	0.0048	0.0855	0.0135	0.0057	0.002	0.0027	0.1067	0.0866	0.0048	0.0071	0.0075	0.0242	0.0063	0.0146	0.1668
4	rs75586835	87891938	1.08	0.832982220188166	3.44	0.0962054431234386	0.149368888074165	0.577410202199999	0.1372	0.0766	0.0061	0.0031	0.021	0.0033	0.0025	0.0144	0.1625	0.0132	0.0193	0.0048	0.0855	0.0135	0.0057	0.002	0.0027	0.1068	0.0866	0.0048	0.0071	0.0075	0.0242	0.0063	0.0146	0.1668
4	rs74785874	87894219	1.08	0.832982220188166	3.43	0.102124300974309	0.15599989340804	0.596803402320768	0.1373	0.0765	0.0061	0.0031	0.021	0.0033	0.0025	0.0144	0.1626	0.0132	0.0193	0.0048	0.0855	0.0135	0.0057	0.002	0.0027	0.1068	0.0866	0.0048	0.0071	0.0075	0.0242	0.0063	0.0146	0.1668
4	rs77127657	87903043	1.08	0.832982220188166	3.43	0.102124300974309	0.168358341383208	0.613464722344506	0.1373	0.0763	0.0061	0.0032	0.0209	0.0033	0.0025	0.0144	0.1629	0.0132	0.0193	0.0048	0.0853	0.0134	0.0057	0.002	0.0028	0.107	0.0865	0.0048	0.0072	0.0075	0.0241	0.0063	0.0146	0.1668
4	rs115283718	87931615	1.08	0.832982220188166	3.43	0.102124300974309	0.182154892971646	0.642879494648982	0.1374	0.0759	0.0061	0.0033	0.0209	0.0033	0.0025	0.0144	0.1635	0.0132	0.0192	0.0047	0.0851	0.0133	0.0057	0.002	0.0028	0.1073	0.0862	0.0047	0.0072	0.0075	0.024	0.0063	0.0146	0.1668
4	rs76456240	87939942	1.08	0.832982220188166	3.43	0.102124300974309	0.186993702266257	0.640840594738232	0.1374	0.0759	0.0061	0.0033	0.0209	0.0033	0.0025	0.0144	0.1635	0.0132	0.0192	0.0047	0.0851	0.0133	0.0057	0.002	0.0028	0.1073	0.0862	0.0047	0.0072	0.0075	0.024	0.0063	0.0146	0.1668
4	rs34140562	87945401	1.08	0.832982220188166	3.43	0.102124300974309	0.189553831449503	0.611592099878833	0.1373	0.0758	0.0061	0.0033	0.0209	0.0033	0.0025	0.0144	0.1635	0.0132	0.0192	0.0047	0.0851	0.0133	0.0057	0.002	0.0029	0.1074	0.0863	0.0047	0.0072	0.0075	0.024	0.0063	0.0146	0.1668
4	rs340630	87958395	1.08	0.832982220188166	3.42	0.108314757127468	0.206403188347246	0.690772419754148	0.1374	0.0758	0.0061	0.0033	0.0209	0.0033	0.0025	0.0144	0.1635	0.0132	0.0193	0.0047	0.085	0.0133	0.0057	0.0021	0.0029	0.1074	0.0862	0.0047	0.0072	0.0074	0.024	0.0063	0.0146	0.1668
4	rs10516788	87960857	1.08	0.832982220188166	3.41	0.114783892697204	0.207277017941121	0.677619611205749	0.1374	0.0759	0.0061	0.0033	0.0209	0.0033	0.0025	0.0144	0.1635	0.0132	0.0193	0.0047	0.085	0.0133	0.0057	0.002	0.0029	0.1075	0.0862	0.0046	0.0072	0.0075	0.024	0.0063	0.0146	0.1668
4	rs2272777	87967235	1.08	0.832982220188166	3.41	0.114783892697204	0.196041465827433	0.63836681340565	0.1375	0.0759	0.0061	0.0033	0.0209	0.0033	0.0025	0.0144	0.1636	0.0132	0.0193	0.0047	0.085	0.0132	0.0057	0.002	0.0028	0.1074	0.0863	0.0046	0.0072	0.0075	0.0239	0.0063	0.0145	0.1667
4	rs61009470	87968780	1.08	0.832982220188166	3.42	0.108314757127468	0.192400648996143	0.634878213158767	0.1376	0.0759	0.0061	0.0033	0.0209	0.0033	0.0025	0.0144	0.1635	0.0132	0.0193	0.0047	0.0849	0.0132	0.0057	0.002	0.0028	0.1075	0.0863	0.0046	0.0072	0.0075	0.0239	0.0063	0.0145	0.1667
4	rs6854749	87968798	1.07	0.897462410887183	3.42	0.108314757127468	0.262059094504562	0.692846593362701	0.1371	0.076	0.0061	0.0034	0.0209	0.0036	0.0026	0.0144	0.1623	0.0132	0.0193	0.0047	0.0852	0.0132	0.006	0.0021	0.0032	0.1073	0.087	0.0051	0.0072	0.0075	0.0242	0.0063	0.0145	0.1655
4	rs111678422	87970417	1.07	0.897462410887183	3.42	0.108314757127468	0.238828282437995	0.604976809046105	0.1371	0.076	0.0061	0.0034	0.0209	0.0036	0.0026	0.0144	0.1623	0.0132	0.0193	0.0047	0.0851	0.0132	0.006	0.0021	0.0032	0.1073	0.087	0.0051	0.0072	0.0075	0.0242	0.0063	0.0145	0.1655
4	rs4693802	87979212	1.07	0.897462410887183	3.42	0.108314757127468	0.250340245056891	0.634151982754254	0.1375	0.0755	0.0061	0.0034	0.0212	0.0036	0.0027	0.0146	0.1632	0.013	0.0193	0.0048	0.0844	0.0132	0.006	0.0021	0.0032	0.1075	0.0867	0.0049	0.0072	0.0075	0.0244	0.0064	0.0143	0.1651
4	rs112641532	87980778	1.08	0.832982220188166	3.41	0.114783892697204	0.214221161091925	0.576274246854204	0.1379	0.0761	0.0062	0.0033	0.0211	0.0035	0.0026	0.0146	0.1638	0.0131	0.0195	0.0049	0.0837	0.0133	0.0061	0.002	0.003	0.1069	0.086	0.0048	0.0071	0.0076	0.0247	0.0065	0.0143	0.1652
4	rs17012361	87994020	1.07	0.897462410887183	3.41	0.114783892697204	0.178226915206754	0.439808762865384	0.1386	0.0772	0.0062	0.003	0.0211	0.0034	0.0025	0.0145	0.165	0.0133	0.0198	0.0052	0.0823	0.0135	0.0062	0.0019	0.0028	0.1058	0.0846	0.0047	0.0071	0.0078	0.0252	0.0067	0.014	0.1655
4	rs17605615	87996745	1.07	0.897462410887183	3.41	0.114783892697204	0.186806245236124	0.456190216880892	0.1387	0.0772	0.0062	0.003	0.0211	0.0034	0.0025	0.0145	0.1649	0.0134	0.0198	0.0053	0.0821	0.0136	0.0062	0.0019	0.0027	0.1063	0.0843	0.0047	0.0071	0.0078	0.0252	0.0068	0.014	0.1655
4	rs114625846	87997748	1.07	0.897462410887183	3.41	0.114783892697204	0.177971667026815	0.443125444098646	0.1386	0.0772	0.0062	0.0029	0.0211	0.0034	0.0025	0.0145	0.1649	0.0134	0.0198	0.0053	0.0821	0.0136	0.0062	0.0019	0.0027	0.1063	0.0843	0.0046	0.0071	0.0078	0.0252	0.0068	0.014	0.1655
4	rs17668899	88001475	1.07	0.897462410887183	3.41	0.114783892697204	0.17826339649829	0.447380437998086	0.1385	0.0772	0.0062	0.0029	0.0211	0.0034	0.0025	0.0145	0.1649	0.0134	0.0198	0.0053	0.082	0.0136	0.0062	0.0019	0.0027	0.1064	0.0843	0.0046	0.007	0.0078	0.0252	0.0069	0.014	0.1655
4	rs115303032	88003327	1.07	0.897462410887183	3.41	0.114783892697204	0.178445867703185	0.452981416287742	0.1385	0.0772	0.0062	0.0029	0.0211	0.0034	0.0025	0.0145	0.1649	0.0134	0.0198	0.0053	0.082	0.0136	0.0062	0.0019	0.0027	0.1064	0.0843	0.0046	0.007	0.0078	0.0252	0.0069	0.014	0.1655
4	rs114565305	88007789	1.07	0.897462410887183	3.41	0.114783892697204	0.183005678182872	0.468814998408806	0.1385	0.0772	0.0062	0.0029	0.0211	0.0034	0.0025	0.0144	0.1649	0.0134	0.0198	0.0053	0.082	0.0136	0.0062	0.0019	0.0027	0.1065	0.0843	0.0046	0.007	0.0078	0.0252	0.0069	0.014	0.1655
4	rs62306532	88014970	1.07	0.897462410887183	3.42	0.108314757127468	0.182044089343437	0.461417194644203	0.1385	0.0772	0.0062	0.0029	0.0211	0.0034	0.0025	0.0144	0.1649	0.0134	0.0198	0.0053	0.082	0.0136	0.0062	0.0019	0.0027	0.1065	0.0843	0.0046	0.007	0.0078	0.0252	0.0069	0.014	0.1655
4	rs442177	88030261	1.07	0.897462410887183	3.42	0.108314757127468	0.201243128399195	0.532125650615653	0.1383	0.0771	0.0063	0.0029	0.0211	0.0034	0.0025	0.0144	0.1649	0.0134	0.0198	0.0053	0.0818	0.0137	0.0063	0.0019	0.0027	0.1069	0.0843	0.0046	0.007	0.0079	0.0251	0.0069	0.0141	0.1653
4	rs148578175	88036116	1.07	0.897462410887183	3.4	0.121538743628758	0.188459570707857	0.467871754230935	0.1382	0.0771	0.0063	0.0029	0.0212	0.0034	0.0025	0.0144	0.1649	0.0135	0.0198	0.0053	0.0817	0.0136	0.0063	0.0019	0.0027	0.1067	0.0842	0.0046	0.0069	0.0079	0.0251	0.0069	0.0141	0.1657
4	rs2926512	88046938	1.07	0.897462410887183	3.39	0.128586294370088	0.193660939372128	0.464103744042763	0.1382	0.077	0.0062	0.0029	0.0213	0.0034	0.0025	0.0143	0.165	0.0136	0.0198	0.0053	0.0816	0.0135	0.0063	0.002	0.0027	0.1066	0.0842	0.0046	0.0069	0.0078	0.0251	0.0069	0.0141	0.166
4	rs3755979	88058340	1.07	0.897462410887183	3.39	0.128586294370088	0.203282541159159	0.468814998408806	0.1382	0.0769	0.0062	0.0029	0.0214	0.0034	0.0025	0.0143	0.1652	0.0137	0.0199	0.0054	0.0815	0.0135	0.0064	0.0019	0.0027	0.1058	0.0841	0.0046	0.0068	0.0078	0.0252	0.0069	0.0142	0.1663
4	rs11539663	88061948	1.07	0.897462410887183	3.39	0.128586294370088	0.208033367414901	0.478952083808476	0.1382	0.0769	0.0062	0.0029	0.0214	0.0034	0.0025	0.0143	0.1653	0.0137	0.0199	0.0054	0.0815	0.0135	0.0064	0.0019	0.0027	0.1056	0.084	0.0046	0.0068	0.0079	0.0252	0.007	0.0142	0.1664
4	rs10023050	88064431	1.07	0.897462410887183	3.39	0.128586294370088	0.215032262961063	0.510658638323259	0.1382	0.0768	0.0062	0.0029	0.0215	0.0034	0.0025	0.0144	0.1653	0.0138	0.0199	0.0054	0.0815	0.0135	0.0064	0.0019	0.0027	0.1055	0.084	0.0046	0.0068	0.0079	0.0252	0.007	0.0142	0.1664
4	rs1466364	88068599	1.07	0.897462410887183	3.39	0.128586294370088	0.237925359440543	0.417172482456739	0.1389	0.0766	0.0062	0.0027	0.0215	0.0033	0.0024	0.0145	0.1657	0.0137	0.0202	0.0054	0.0809	0.0136	0.0065	0.0018	0.0025	0.1047	0.0839	0.0046	0.0067	0.0078	0.0256	0.0069	0.014	0.1673
4	rs1563799	88072085	1.07	0.897462410887183	3.4	0.121538743628758	0.191791290818374	0.32189561956848	0.1395	0.0763	0.0062	0.0023	0.0216	0.0031	0.0021	0.0142	0.1668	0.0139	0.0202	0.0056	0.0805	0.0136	0.0064	0.0016	0.0021	0.1036	0.0833	0.0047	0.0067	0.0077	0.0264	0.0068	0.0141	0.1684
4	rs28882732	88075976	1.07	0.897462410887183	3.37	0.143587140072381	0.202771594910629	0.368221072650091	0.1395	0.0762	0.0062	0.0023	0.0216	0.0031	0.0021	0.0142	0.1669	0.0139	0.0203	0.0056	0.0805	0.0136	0.0064	0.0017	0.0021	0.1036	0.0833	0.0047	0.0067	0.0077	0.0264	0.0068	0.0141	0.1684
4	rs17703797	88080971	1.07	0.897462410887183	3.37	0.143587140072381	0.199799108047861	0.324691937048948	0.1395	0.0762	0.0062	0.0023	0.0216	0.0031	0.0021	0.0142	0.1669	0.0139	0.0204	0.0056	0.0805	0.0137	0.0064	0.0017	0.0021	0.1035	0.0832	0.0047	0.0067	0.0077	0.0264	0.0068	0.0142	0.1684
4	rs17704256	88102821	1.07	0.897462410887183	3.37	0.143587140072381	0.19561790404603	0.32432679690171	0.1395	0.0762	0.0063	0.0022	0.0216	0.0031	0.0021	0.0142	0.1671	0.0139	0.0204	0.0056	0.0805	0.0137	0.0064	0.0017	0.0021	0.1033	0.083	0.0047	0.0067	0.0077	0.0265	0.0067	0.0142	0.1685
4	rs74604071	88116518	1.07	0.897462410887183	3.37	0.143587140072381	0.1916771591584	0.329449702406831	0.1396	0.076	0.0063	0.0021	0.0216	0.003	0.0021	0.0143	0.1672	0.0138	0.0205	0.0056	0.0806	0.0138	0.0064	0.0017	0.002	0.103	0.0827	0.0048	0.0067	0.0077	0.0267	0.0067	0.0144	0.1686
4	rs17012552	88126218	1.07	0.897462410887183	3.38	0.135933471893229	0.211999510017349	0.375689610904021	0.1396	0.076	0.0063	0.0021	0.0216	0.003	0.0021	0.0143	0.1675	0.0138	0.0205	0.0056	0.0804	0.0138	0.0064	0.0016	0.002	0.103	0.0825	0.0048	0.0067	0.0077	0.0267	0.0067	0.0144	0.1686
4	rs7664479	88137926	1.07	0.897462410887183	3.38	0.135933471893229	0.206442862623634	0.333245919667993	0.1396	0.0759	0.0063	0.0021	0.0216	0.0031	0.0021	0.0143	0.1676	0.0138	0.0204	0.0056	0.0804	0.0138	0.0064	0.0016	0.002	0.1033	0.0823	0.0048	0.0067	0.0077	0.0268	0.0067	0.0144	0.1686
4	rs115793364	88145550	1.07	0.897462410887183	3.37	0.143587140072381	0.209991130940648	0.339518771510102	0.1396	0.0758	0.0063	0.0021	0.0216	0.0031	0.0021	0.0143	0.1677	0.0138	0.0204	0.0056	0.0804	0.0139	0.0064	0.0016	0.002	0.1035	0.0821	0.0048	0.0067	0.0077	0.0268	0.0067	0.0144	0.1685
4	rs11939399	88150022	1.07	0.897462410887183	3.39	0.128586294370088	0.229547104086378	0.361799479870693	0.1397	0.0756	0.0063	0.0021	0.0216	0.0031	0.0021	0.0143	0.168	0.0138	0.0204	0.0056	0.0803	0.0139	0.0064	0.0016	0.002	0.1041	0.0815	0.0048	0.0067	0.0077	0.027	0.0067	0.0144	0.1685
4	rs34422965	88151930	1.07	0.897462410887183	3.39	0.128586294370088	0.224483612073662	0.339765456616193	0.1397	0.0756	0.0063	0.0021	0.0215	0.0031	0.0021	0.0143	0.1679	0.0138	0.0204	0.0056	0.0803	0.0139	0.0064	0.0016	0.002	0.104	0.0814	0.0048	0.0067	0.0077	0.0271	0.0067	0.0144	0.1685
4	rs11097130	88156939	1.06	0.964986553882562	3.39	0.128586294370088	0.238527098274881	0.412866600623244	0.141	0.0754	0.0063	0.002	0.0216	0.0031	0.0022	0.0142	0.1676	0.0138	0.0204	0.0057	0.0801	0.0141	0.0063	0.0016	0.002	0.1035	0.0806	0.0048	0.0067	0.008	0.0272	0.0066	0.0146	0.1685
4	rs10006766	88160018	1.06	0.964986553882562	3.39	0.128586294370088	0.234673427695671	0.440604161254861	0.1408	0.0752	0.0064	0.0019	0.0218	0.0032	0.0023	0.0143	0.1673	0.0141	0.0204	0.0057	0.0802	0.0142	0.0064	0.0016	0.0021	0.1029	0.0804	0.005	0.0066	0.0081	0.0272	0.0066	0.0147	0.1686
4	rs77765657	88170099	1.06	0.964986553882562	3.39	0.128586294370088	0.224566795086017	0.429767068092039	0.1407	0.0752	0.0064	0.0019	0.0218	0.0032	0.0023	0.0143	0.1673	0.0142	0.0204	0.0057	0.08	0.0143	0.0064	0.0016	0.002	0.1028	0.0804	0.005	0.0066	0.0081	0.0272	0.0066	0.0147	0.1686
4	rs7694379	88186509	1.06	0.964986553882562	3.4	0.121538743628758	0.206363518380614	0.513278090078321	0.1407	0.0752	0.0064	0.0019	0.0218	0.0031	0.0023	0.0144	0.1673	0.0143	0.0204	0.0057	0.0797	0.0147	0.0065	0.0016	0.002	0.1026	0.0805	0.005	0.0066	0.0081	0.0272	0.0066	0.0148	0.1684
4	rs13130929	88188514	1.06	0.964986553882562	3.4	0.121538743628758	0.183821609560171	0.513140139810869	0.1407	0.0753	0.0064	0.0019	0.0218	0.0031	0.0023	0.0144	0.1672	0.0143	0.0204	0.0058	0.0797	0.0147	0.0063	0.0016	0.002	0.1026	0.0805	0.005	0.0066	0.008	0.0272	0.0066	0.0149	0.1684
4	rs57954253	88194377	1.06	0.964986553882562	3.4	0.121538743628758	0.164467447573952	0.523650891248336	0.1407	0.0753	0.0064	0.0019	0.0218	0.0031	0.0023	0.0144	0.1671	0.0144	0.0204	0.0058	0.0797	0.0148	0.0062	0.0016	0.002	0.1028	0.0806	0.0051	0.0066	0.008	0.0272	0.0065	0.0149	0.1683
4	rs6836489	88196855	1.06	0.964986553882562	3.41	0.114783892697204	0.158032623963303	0.534772249586182	0.1409	0.0742	0.0064	0.0019	0.0218	0.0031	0.0023	0.0144	0.167	0.0144	0.0204	0.0058	0.0795	0.0148	0.0062	0.0016	0.002	0.1036	0.0808	0.0051	0.0066	0.008	0.0272	0.0065	0.0149	0.1685
4	rs113099043	88214273	1.06	0.964986553882562	3.42	0.108314757127468	0.132629320684763	0.466255918222562	0.1404	0.0744	0.0064	0.0019	0.0219	0.003	0.0024	0.0144	0.1664	0.0144	0.0204	0.0058	0.0798	0.015	0.0061	0.0016	0.002	0.1038	0.0807	0.0051	0.0066	0.0079	0.0273	0.0065	0.015	0.1686
4	rs72652009	88217021	1.06	0.964986553882562	3.42	0.108314757127468	0.130434547288052	0.462222730471199	0.1404	0.0744	0.0064	0.0019	0.0219	0.003	0.0024	0.0144	0.1664	0.0144	0.0204	0.0058	0.0798	0.015	0.0061	0.0016	0.002	0.1038	0.0807	0.0051	0.0066	0.0079	0.0274	0.0065	0.015	0.1686
4	rs62305717	88221936	1.06	0.964986553882562	3.43	0.102124300974309	0.12336599748046	0.428845307047867	0.1402	0.0745	0.0064	0.0019	0.0219	0.003	0.0024	0.0144	0.1662	0.0144	0.0205	0.0058	0.0799	0.015	0.0061	0.0016	0.002	0.1039	0.0806	0.0051	0.0066	0.0079	0.0274	0.0064	0.015	0.1686
4	rs62305723	88231429	1.05	1.03559017337659	3.47	0.0800071130091993	0.0909625577119784	0.454718775854513	0.1388	0.0752	0.0064	0.0019	0.0218	0.0029	0.0024	0.0145	0.1651	0.0147	0.0205	0.0058	0.0808	0.0151	0.0059	0.0016	0.002	0.1034	0.081	0.0052	0.0066	0.008	0.0278	0.0065	0.015	0.169
4	rs115597995	88244209	1.05	1.03559017337659	3.47	0.0800071130091993	0.0901398206861835	0.467871754230935	0.138	0.0755	0.0064	0.0019	0.0218	0.0029	0.0024	0.0145	0.1645	0.0147	0.0206	0.0057	0.0812	0.0151	0.0058	0.0017	0.0019	0.1033	0.0812	0.0053	0.0066	0.008	0.0279	0.0065	0.0151	0.1692
4	rs66837437	88246200	1.05	1.03559017337659	3.48	0.0751031739839783	0.0917900287250777	0.479223174678499	0.138	0.0755	0.0064	0.0019	0.0218	0.0029	0.0024	0.0145	0.1644	0.0147	0.0206	0.0057	0.0812	0.0151	0.0058	0.0017	0.0019	0.1033	0.0812	0.0053	0.0066	0.008	0.0279	0.0065	0.0151	0.1693
4	rs72652021	88255498	1.05	1.03559017337659	3.48	0.0751031739839783	0.0873210739927227	0.456993348180748	0.1379	0.0755	0.0064	0.0019	0.0218	0.0029	0.0024	0.0145	0.1644	0.0147	0.0206	0.0057	0.0812	0.0152	0.0058	0.0017	0.0019	0.1033	0.0812	0.0053	0.0066	0.008	0.028	0.0065	0.0151	0.1694
4	rs4422389	88274573	1.05	1.03559017337659	3.48	0.0751031739839783	0.0923034814392851	0.529621368450013	0.1377	0.0755	0.0064	0.0019	0.0218	0.0028	0.0024	0.0145	0.1642	0.0147	0.0207	0.0057	0.0813	0.0152	0.0058	0.0017	0.0019	0.1032	0.0813	0.0054	0.0066	0.008	0.0281	0.0065	0.0151	0.1696
4	rs11734330	88274740	1.05	1.03559017337659	3.48	0.0751031739839783	0.0944747915805051	0.536166507697021	0.1377	0.0756	0.0064	0.0019	0.0218	0.0028	0.0024	0.0145	0.1642	0.0147	0.0207	0.0057	0.0813	0.0152	0.0058	0.0017	0.0019	0.1032	0.0813	0.0054	0.0066	0.008	0.0281	0.0065	0.0151	0.1696
4	rs6845304	88280502	1.05	1.03559017337659	3.48	0.0751031739839783	0.110024617012265	0.578830906604055	0.1373	0.0752	0.0064	0.0019	0.0218	0.003	0.0025	0.0144	0.1642	0.0147	0.0207	0.0057	0.0814	0.0153	0.0058	0.0017	0.0019	0.1033	0.0811	0.0054	0.0066	0.008	0.0281	0.0066	0.0152	0.1696
4	rs11732896	88287993	1.05	1.03559017337659	3.49	0.0704349946405554	0.110325539371771	0.497202017307601	0.1372	0.0753	0.0063	0.0019	0.0217	0.0031	0.0025	0.0145	0.1641	0.0148	0.0207	0.0057	0.0812	0.0152	0.0056	0.0017	0.002	0.1033	0.0808	0.0055	0.0068	0.0081	0.0282	0.0066	0.0153	0.1699
4	rs10028441	88290265	1.05	1.03559017337659	3.49	0.0704349946405554	0.11325138683043	0.499392762355661	0.1373	0.0754	0.0063	0.0019	0.0217	0.0031	0.0025	0.0145	0.164	0.0148	0.0207	0.0058	0.0815	0.0152	0.0056	0.0017	0.002	0.1033	0.0809	0.0055	0.0068	0.0081	0.0281	0.0065	0.0152	0.1697
4	rs6811010	88307252	1.05	1.03559017337659	3.49	0.0704349946405554	0.127871932771823	0.489962811840807	0.1372	0.0753	0.0064	0.0019	0.0217	0.0032	0.0025	0.0143	0.1636	0.0149	0.0207	0.0059	0.0817	0.0152	0.0056	0.0018	0.002	0.1036	0.0805	0.0054	0.0068	0.0081	0.028	0.0065	0.0153	0.1697
4	rs6531988	88334073	1.05	1.03559017337659	3.49	0.0704349946405554	0.086613489890328	0.353786640391894	0.137	0.0772	0.0064	0.0017	0.0215	0.003	0.0023	0.0142	0.162	0.0153	0.0205	0.0063	0.082	0.0148	0.0056	0.0021	0.0022	0.1032	0.081	0.0053	0.0069	0.008	0.0279	0.0068	0.0154	0.169
4	rs6854710	88334640	1.05	1.03559017337659	3.49	0.0704349946405554	0.0825130529601634	0.368726076957863	0.137	0.0772	0.0064	0.0018	0.0214	0.003	0.0023	0.0142	0.162	0.0154	0.0204	0.0063	0.0819	0.0148	0.0056	0.0022	0.0022	0.1031	0.081	0.0054	0.0069	0.008	0.0279	0.0068	0.0154	0.169
4	rs11945232	88342369	1.05	1.03559017337659	3.49	0.0704349946405554	0.0866605482956539	0.429635355396446	0.1371	0.0773	0.0065	0.0018	0.0214	0.003	0.0023	0.0141	0.1618	0.0153	0.0204	0.0064	0.0818	0.0148	0.0057	0.0022	0.0022	0.103	0.0811	0.0054	0.0069	0.0081	0.0279	0.0069	0.0153	0.1689
4	rs55824708	88343290	1.05	1.03559017337659	3.49	0.0704349946405554	0.0870376010472014	0.435573122464594	0.1371	0.0773	0.0065	0.0018	0.0214	0.003	0.0023	0.0141	0.1618	0.0154	0.0204	0.0064	0.0818	0.0148	0.0057	0.0022	0.0022	0.1029	0.0811	0.0054	0.0069	0.0081	0.0278	0.0069	0.0154	0.1689
4	rs115273940	88343526	1.05	1.03559017337659	3.49	0.0704349946405554	0.0865429327685648	0.430952969911439	0.1371	0.0773	0.0065	0.0018	0.0214	0.003	0.0023	0.0141	0.1618	0.0154	0.0204	0.0064	0.0818	0.0148	0.0057	0.0022	0.0022	0.1029	0.0811	0.0054	0.0069	0.0081	0.0278	0.0069	0.0154	0.1689
4	rs11937770	88344063	1.05	1.03559017337659	3.49	0.0704349946405554	0.0853723624312012	0.426871897939137	0.1371	0.0773	0.0065	0.0018	0.0214	0.003	0.0023	0.0141	0.1618	0.0153	0.0204	0.0064	0.0818	0.0148	0.0057	0.0022	0.0022	0.1029	0.0811	0.0054	0.0069	0.0081	0.0278	0.0069	0.0154	0.1689
4	rs34208894	88348711	1.05	1.03559017337659	3.49	0.0704349946405554	0.0704494501924438	0.297529568665732	0.1369	0.0774	0.0065	0.0018	0.0213	0.003	0.0023	0.0142	0.1618	0.0153	0.0204	0.0065	0.0818	0.0148	0.0057	0.0023	0.0022	0.1027	0.0814	0.0054	0.0069	0.0081	0.0278	0.007	0.0153	0.1689
4	rs7690728	88356799	1.05	1.03559017337659	3.49	0.0704349946405554	0.0652458349733878	0.30742288181443	0.1368	0.0774	0.0065	0.0018	0.0213	0.003	0.0022	0.0142	0.1617	0.0153	0.0204	0.0065	0.0816	0.0149	0.0058	0.0022	0.0022	0.1026	0.082	0.0054	0.0069	0.0081	0.0279	0.007	0.0153	0.1689
4	rs115003599	88364757	1.05	1.03559017337659	3.44	0.0962054431234386	0.0571045301446818	0.275603154425905	0.1366	0.0773	0.0065	0.0017	0.0214	0.0029	0.0022	0.0141	0.1617	0.0153	0.0204	0.0065	0.0815	0.0149	0.0058	0.0022	0.0022	0.1026	0.0823	0.0054	0.0069	0.0081	0.0279	0.007	0.0153	0.1688
4	rs4324526	88368830	1.05	1.03559017337659	3.44	0.0962054431234386	0.0573740063288951	0.2738667369774	0.1365	0.0773	0.0065	0.0017	0.0214	0.0029	0.0022	0.0141	0.1616	0.0153	0.0204	0.0065	0.0815	0.0149	0.0058	0.0022	0.0022	0.1026	0.0824	0.0055	0.0069	0.0081	0.0279	0.007	0.0153	0.1688
4	rs114497149	88370633	1.05	1.03559017337659	3.44	0.0962054431234386	0.0553998175508941	0.266037737420555	0.1365	0.0773	0.0065	0.0017	0.0214	0.0029	0.0022	0.0141	0.1616	0.0153	0.0204	0.0065	0.0815	0.0149	0.0058	0.0022	0.0022	0.1026	0.0824	0.0055	0.0069	0.0081	0.0279	0.007	0.0153	0.1687
4	rs116433265	88385170	1.05	1.03559017337659	3.44	0.0962054431234386	0.0664875895267061	0.270864990982029	0.1357	0.0772	0.0066	0.0016	0.0213	0.0029	0.0021	0.014	0.1616	0.0155	0.0203	0.0064	0.082	0.0151	0.0058	0.0023	0.0023	0.1027	0.0823	0.0056	0.0069	0.0079	0.028	0.0071	0.0153	0.1687
4	rs10013990	88385446	1.05	1.03559017337659	3.44	0.0962054431234386	0.070325942857552	0.284920754151738	0.1356	0.0772	0.0066	0.0016	0.0213	0.0029	0.0021	0.014	0.1616	0.0155	0.0203	0.0064	0.0821	0.0152	0.0058	0.0023	0.0023	0.1026	0.0824	0.0056	0.0069	0.0079	0.028	0.0072	0.0153	0.1686
4	rs10017783	88387194	1.06	0.964986553882562	3.44	0.0962054431234386	0.06417429206638	0.247003115872989	0.1354	0.0773	0.0066	0.0016	0.0212	0.0029	0.0021	0.0141	0.1616	0.0155	0.0203	0.0064	0.0824	0.0152	0.0058	0.0023	0.0023	0.1027	0.0821	0.0056	0.0069	0.0079	0.028	0.0072	0.0154	0.1686
4	rs4610302	88400110	1.06	0.964986553882562	3.44	0.0962054431234386	0.112086438962791	0.281182320771671	0.1338	0.0786	0.0069	0.0017	0.0206	0.0028	0.0022	0.0142	0.1614	0.0155	0.0199	0.0064	0.0848	0.0156	0.0061	0.0026	0.0025	0.1029	0.0789	0.0056	0.0069	0.0078	0.0277	0.0076	0.0162	0.1683
4	rs72654103	88403609	1.06	0.964986553882562	3.44	0.0962054431234386	0.113390565512884	0.28691292025268	0.1338	0.0785	0.0069	0.0017	0.0206	0.0028	0.0022	0.0142	0.1614	0.0156	0.0199	0.0064	0.0848	0.0156	0.0061	0.0026	0.0025	0.1029	0.0789	0.0056	0.0069	0.0078	0.0277	0.0076	0.0162	0.1683
4	rs1130643	88412806	1.06	0.964986553882562	3.44	0.0962054431234386	0.124277003201083	0.307662468003358	0.1338	0.0785	0.0069	0.0017	0.0206	0.0028	0.0023	0.0142	0.1614	0.0157	0.0199	0.0064	0.0849	0.0156	0.0061	0.0026	0.0025	0.103	0.079	0.0056	0.0069	0.0078	0.0277	0.0076	0.0162	0.1682
4	rs10031606	88414201	1.06	0.964986553882562	3.44	0.0962054431234386	0.122692725230898	0.290556551205595	0.1338	0.0785	0.0069	0.0017	0.0205	0.0028	0.0023	0.0142	0.1614	0.0158	0.0199	0.0064	0.0848	0.0155	0.0061	0.0026	0.0025	0.103	0.079	0.0055	0.0069	0.0078	0.0277	0.0076	0.0162	0.1681
4	rs1049544	88415636	1.06	0.964986553882562	3.43	0.102124300974309	0.12557704997202	0.251044388737988	0.1338	0.0785	0.0068	0.0017	0.0205	0.0029	0.0026	0.0141	0.1612	0.0157	0.0198	0.0064	0.0847	0.0154	0.0061	0.0029	0.0026	0.1031	0.079	0.0055	0.0069	0.0078	0.0277	0.0076	0.0161	0.168
4	rs13051	88416188	1.06	0.964986553882562	3.43	0.102124300974309	0.0968041274984686	0.256238307610943	0.1336	0.0785	0.0069	0.002	0.0205	0.0029	0.0027	0.0141	0.161	0.0157	0.0198	0.0064	0.0846	0.0154	0.0061	0.003	0.0026	0.1029	0.0791	0.0055	0.0069	0.0079	0.0277	0.0077	0.0161	0.1679
4	rs115272416	88425107	1.06	0.964986553882562	3.42	0.108314757127468	0.112003512303431	0.197490935376737	0.1332	0.0787	0.007	0.002	0.0201	0.003	0.0029	0.014	0.1614	0.0156	0.0199	0.0064	0.0843	0.0155	0.0061	0.003	0.0027	0.1031	0.0791	0.0054	0.0069	0.0078	0.028	0.0077	0.0158	0.1677
4	rs62319123	88425239	1.06	0.964986553882562	3.42	0.108314757127468	0.114928479809725	0.209048413889045	0.1332	0.0787	0.007	0.002	0.0201	0.003	0.0029	0.014	0.1614	0.0156	0.0199	0.0064	0.0843	0.0155	0.0061	0.003	0.0027	0.1031	0.0791	0.0054	0.0069	0.0078	0.028	0.0077	0.0158	0.1677
4	rs114531011	88433692	1.06	0.964986553882562	3.41	0.114783892697204	0.100403890103794	0.162338419146868	0.1331	0.0791	0.0069	0.002	0.02	0.003	0.0029	0.014	0.161	0.0155	0.0198	0.0063	0.085	0.0156	0.0061	0.0031	0.0026	0.1027	0.0793	0.0054	0.007	0.0077	0.0279	0.0077	0.0159	0.1677
4	rs115150068	88438517	1.06	0.964986553882562	3.41	0.114783892697204	0.0999912626608414	0.158368059185819	0.133	0.0792	0.0069	0.002	0.02	0.003	0.003	0.014	0.1608	0.0155	0.0197	0.0063	0.0852	0.0156	0.0061	0.0031	0.0026	0.1026	0.0794	0.0054	0.007	0.0077	0.0278	0.0077	0.016	0.1676
4	rs115769758	88442531	1.06	0.964986553882562	3.41	0.114783892697204	0.100843471124643	0.170778274654062	0.1329	0.0793	0.0069	0.002	0.02	0.003	0.003	0.014	0.1607	0.0154	0.0197	0.0064	0.0856	0.0157	0.006	0.0031	0.0026	0.1024	0.0795	0.0054	0.007	0.0077	0.0278	0.0077	0.016	0.1676
4	rs35092607	88443344	1.06	0.964986553882562	3.41	0.114783892697204	0.104191845781579	0.180475142799252	0.1329	0.0793	0.0069	0.002	0.02	0.003	0.003	0.014	0.1606	0.0154	0.0197	0.0064	0.0856	0.0157	0.006	0.0031	0.0026	0.1025	0.0795	0.0054	0.007	0.0077	0.0278	0.0077	0.016	0.1675
4	rs17012774	88443470	1.05	1.03559017337659	3.41	0.114783892697204	0.103558829466396	0.192517260682641	0.1329	0.0793	0.0069	0.002	0.02	0.003	0.003	0.014	0.1606	0.0154	0.0197	0.0064	0.0856	0.0158	0.006	0.0031	0.0026	0.1025	0.0795	0.0054	0.007	0.0077	0.0278	0.0077	0.016	0.1675
4	rs10516793	88448480	1.06	0.964986553882562	3.4	0.121538743628758	0.10340095048575	0.186769247482587	0.1327	0.0795	0.0069	0.0021	0.02	0.0031	0.003	0.0139	0.1601	0.0157	0.0196	0.0064	0.0858	0.0158	0.006	0.0031	0.0027	0.102	0.0796	0.0054	0.0071	0.0076	0.0278	0.0078	0.016	0.1678
4	rs1031796	88451579	1.06	0.964986553882562	3.39	0.128586294370088	0.104774220740859	0.197074828949194	0.1328	0.0796	0.0069	0.0021	0.02	0.0031	0.003	0.0139	0.1599	0.0157	0.0195	0.0064	0.0858	0.0158	0.006	0.0031	0.0027	0.1019	0.0795	0.0054	0.0071	0.0076	0.0278	0.0078	0.016	0.1679
4	rs7681694	88462729	1.06	0.964986553882562	3.39	0.128586294370088	0.102666164576812	0.195413364884309	0.1332	0.0795	0.0069	0.0021	0.0201	0.003	0.003	0.0138	0.1595	0.0156	0.0197	0.0064	0.0861	0.0158	0.006	0.0031	0.0027	0.102	0.0795	0.0054	0.0071	0.0076	0.028	0.0078	0.0159	0.1677
4	Affx-25094666	88466071	1.06	0.964986553882562	3.39	0.128586294370088	0.0823762750710291	0.18108100866617	0.1331	0.0792	0.0069	0.0022	0.0201	0.003	0.003	0.0138	0.1597	0.0156	0.0197	0.0064	0.0861	0.0158	0.0059	0.0031	0.0027	0.1022	0.0795	0.0055	0.0072	0.0076	0.028	0.0078	0.0159	0.1674
4	rs116183010	88468158	1.06	0.964986553882562	3.39	0.128586294370088	0.0676845117794569	0.153097045109159	0.1332	0.0792	0.0068	0.0022	0.0201	0.0029	0.003	0.0138	0.1595	0.0156	0.0197	0.0064	0.0861	0.0158	0.0059	0.003	0.0027	0.1021	0.0796	0.0055	0.0072	0.0075	0.028	0.0078	0.0159	0.1676
4	rs7685612	88468386	1.06	0.964986553882562	3.39	0.128586294370088	0.0682075234261823	0.154815099722716	0.1332	0.0792	0.0067	0.0022	0.0201	0.0029	0.003	0.0138	0.1595	0.0156	0.0197	0.0064	0.0862	0.0158	0.0059	0.003	0.0027	0.102	0.0797	0.0055	0.0072	0.0075	0.028	0.0078	0.0159	0.1676
4	rs116744081	88470466	1.06	0.964986553882562	3.39	0.128586294370088	0.0617066191731887	0.136666311100549	0.1331	0.0791	0.0067	0.0022	0.0202	0.003	0.003	0.0137	0.1595	0.0156	0.0197	0.0064	0.0863	0.0158	0.006	0.003	0.0027	0.1021	0.0796	0.0056	0.0072	0.0076	0.028	0.0078	0.0159	0.1675
4	rs71607439	88470526	1.06	0.964986553882562	3.4	0.121538743628758	0.0614614689154437	0.1368491957257	0.1332	0.0791	0.0067	0.0022	0.0202	0.003	0.003	0.0137	0.1595	0.0156	0.0197	0.0064	0.0863	0.0158	0.006	0.003	0.0027	0.1021	0.0796	0.0056	0.0072	0.0076	0.028	0.0078	0.0159	0.1675
4	rs77063449	88480342	1.06	0.964986553882562	3.4	0.121538743628758	0.0725917060660666	0.210641341207659	0.1302	0.0781	0.0067	0.0023	0.0206	0.0033	0.003	0.0134	0.1603	0.0152	0.0198	0.0066	0.0875	0.0162	0.0064	0.0026	0.0028	0.1033	0.0792	0.0055	0.007	0.0079	0.0286	0.0081	0.0161	0.1667
4	rs62315972	88482482	1.06	0.964986553882562	3.41	0.114783892697204	0.0895859444481716	0.280949170924561	0.1289	0.0777	0.0068	0.0023	0.0205	0.0034	0.0029	0.0134	0.1603	0.0152	0.0198	0.0066	0.0881	0.0164	0.0064	0.0025	0.0029	0.1038	0.0793	0.0056	0.007	0.0082	0.0287	0.0081	0.0162	0.1662
4	rs7435684	88489836	1.05	1.03559017337659	3.41	0.114783892697204	0.159328037944772	0.283867794437624	0.1271	0.0772	0.0069	0.0021	0.0208	0.0035	0.0027	0.0133	0.1594	0.0152	0.0199	0.0065	0.0881	0.0165	0.0064	0.0022	0.0028	0.1062	0.0797	0.0053	0.0066	0.0081	0.029	0.0081	0.0161	0.1673
4	rs7435692	88489929	1.05	1.03559017337659	3.41	0.114783892697204	0.173269778923493	0.304791118788898	0.1271	0.0772	0.0069	0.0021	0.0208	0.0035	0.0027	0.0133	0.1595	0.0152	0.0199	0.0065	0.0881	0.0165	0.0064	0.0022	0.0028	0.1063	0.0797	0.0053	0.0066	0.0081	0.029	0.0081	0.0161	0.1674
4	rs72867021	88489957	1.05	1.03559017337659	3.41	0.114783892697204	0.17334156324523	0.305269117735672	0.1271	0.0771	0.0069	0.0021	0.0208	0.0035	0.0027	0.0133	0.1595	0.0152	0.0199	0.0065	0.0882	0.0165	0.0064	0.0022	0.0028	0.1063	0.0797	0.0053	0.0066	0.0081	0.029	0.0081	0.0161	0.1674
4	rs2199458	88491716	1.05	1.03559017337659	3.41	0.114783892697204	0.172839435478394	0.287734452506649	0.1271	0.0769	0.0068	0.0021	0.0208	0.0035	0.0027	0.0133	0.1592	0.0152	0.02	0.0065	0.0884	0.0165	0.0064	0.0022	0.0028	0.1065	0.0799	0.0053	0.0066	0.0081	0.0291	0.008	0.0161	0.1674
4	rs67753429	88494059	1.05	1.03559017337659	3.41	0.114783892697204	0.178372866271763	0.310902321078217	0.1272	0.077	0.0068	0.0021	0.0208	0.0035	0.0027	0.0133	0.1591	0.0151	0.02	0.0065	0.0884	0.0165	0.0064	0.0022	0.0028	0.1068	0.08	0.0053	0.0065	0.0081	0.0291	0.008	0.016	0.1672
4	rs115784865	88501359	1.05	1.03559017337659	3.4	0.121538743628758	0.140358578787181	0.231268441210747	0.1253	0.0777	0.0068	0.0019	0.0211	0.0033	0.0026	0.0135	0.1583	0.015	0.0196	0.0065	0.0894	0.0166	0.0064	0.002	0.0028	0.1097	0.0809	0.0054	0.0063	0.0082	0.0304	0.0076	0.0151	0.1653
4	rs6815338	88501530	1.05	1.03559017337659	3.41	0.114783892697204	0.144999674374644	0.282699237565896	0.1252	0.0777	0.0068	0.0019	0.0211	0.0033	0.0026	0.0135	0.1583	0.015	0.0196	0.0065	0.0892	0.0166	0.0064	0.002	0.0028	0.1097	0.0809	0.0055	0.0063	0.0082	0.0305	0.0076	0.0149	0.1656
4	rs4693844	88502285	1.05	1.03559017337659	3.4	0.121538743628758	0.150390661658872	0.315358472342807	0.1252	0.0772	0.0067	0.0018	0.0214	0.0033	0.0025	0.0135	0.1582	0.0149	0.0197	0.0064	0.0897	0.0167	0.0065	0.002	0.0028	0.1095	0.0811	0.0055	0.0062	0.0082	0.0306	0.0075	0.0149	0.1657
4	rs6821670	88502342	1.05	1.03559017337659	3.4	0.121538743628758	0.155460449307138	0.331284996328168	0.1252	0.0771	0.0067	0.0018	0.0214	0.0033	0.0025	0.0135	0.1582	0.0149	0.0197	0.0064	0.0897	0.0167	0.0065	0.002	0.0028	0.1095	0.0811	0.0055	0.0062	0.0082	0.0306	0.0075	0.0148	0.1657
4	rs13137502	88509540	1.05	1.03559017337659	3.4	0.121538743628758	0.138653192319575	0.327129283155808	0.1249	0.0771	0.0066	0.0018	0.0214	0.0031	0.0024	0.0137	0.1588	0.0148	0.0194	0.0062	0.0898	0.0167	0.0064	0.002	0.0028	0.1108	0.0808	0.0055	0.006	0.0083	0.0306	0.0074	0.0146	0.1655
4	rs66559455	88514553	1.05	1.03559017337659	3.4	0.121538743628758	0.150489762160513	0.263405709233921	0.1244	0.0777	0.0065	0.002	0.0217	0.0031	0.0024	0.0137	0.159	0.0146	0.0193	0.0061	0.0891	0.0166	0.0064	0.002	0.0028	0.1119	0.0804	0.0057	0.0058	0.0083	0.0305	0.0079	0.0142	0.1654
4	rs13143702	88516117	1.05	1.03559017337659	3.41	0.114783892697204	0.172302379998033	0.283166483432737	0.124	0.0781	0.0065	0.002	0.0219	0.0032	0.0024	0.0137	0.1588	0.0146	0.0192	0.006	0.0888	0.0166	0.0064	0.002	0.0028	0.1121	0.0805	0.0057	0.0058	0.0083	0.0305	0.0079	0.0142	0.1657
4	rs72654152	88524746	1.06	0.964986553882562	3.4	0.121538743628758	0.149961673147355	0.259075095769488	0.1238	0.0784	0.0064	0.0021	0.0222	0.0032	0.0023	0.0136	0.1625	0.0147	0.0191	0.0061	0.0878	0.0164	0.0062	0.002	0.0027	0.1091	0.0805	0.0058	0.0055	0.0084	0.0304	0.0077	0.0141	0.1669
4	rs36094464	88533540	1.06	0.964986553882562	3.4	0.121538743628758	0.163009070983206	0.279202439070719	0.1238	0.0785	0.0063	0.002	0.0222	0.0032	0.0022	0.0135	0.1634	0.0146	0.0191	0.0061	0.0876	0.0164	0.0062	0.0019	0.0026	0.1082	0.0807	0.0058	0.0054	0.0084	0.0304	0.0076	0.0141	0.1673
4	rs3750025	88534065	1.06	0.964986553882562	3.4	0.121538743628758	0.162593788560457	0.270173735640947	0.1238	0.0785	0.0063	0.002	0.0222	0.0032	0.0022	0.0135	0.1634	0.0146	0.0191	0.0061	0.0876	0.0164	0.0062	0.0019	0.0026	0.1082	0.0806	0.0058	0.0054	0.0084	0.0304	0.0076	0.0141	0.1673
4	rs17012928	88539624	1.06	0.964986553882562	3.4	0.121538743628758	0.160115125881945	0.254540955178961	0.1236	0.0792	0.0062	0.002	0.0222	0.0032	0.0021	0.0135	0.1633	0.0146	0.0191	0.0061	0.0875	0.0165	0.0062	0.0019	0.0025	0.1085	0.0803	0.0058	0.0054	0.0083	0.0305	0.0076	0.0144	0.1672
4	rs6847713	88539926	1.06	0.964986553882562	3.39	0.128586294370088	0.166809648554312	0.272249140998348	0.1235	0.0794	0.0062	0.002	0.0222	0.0032	0.0021	0.0135	0.1633	0.0146	0.0191	0.0061	0.0875	0.0165	0.0062	0.0019	0.0025	0.1085	0.0801	0.0058	0.0054	0.0083	0.0305	0.0075	0.0144	0.1672
4	rs62315986	88541969	1.06	0.964986553882562	3.39	0.128586294370088	0.17165919497956	0.264320271843822	0.1236	0.0793	0.0062	0.002	0.0222	0.0032	0.0021	0.0135	0.1642	0.0146	0.019	0.0062	0.0873	0.0164	0.0061	0.0019	0.0025	0.1087	0.0798	0.0058	0.0053	0.0083	0.0305	0.0076	0.0144	0.1666
4	rs2627729	88542735	1.06	0.964986553882562	3.39	0.128586294370088	0.173377461879135	0.260895773789267	0.1237	0.0793	0.0062	0.002	0.0222	0.0032	0.0021	0.0135	0.1643	0.0146	0.019	0.0062	0.0873	0.0164	0.0061	0.0019	0.0025	0.1087	0.0798	0.0058	0.0053	0.0083	0.0305	0.0076	0.0144	0.1666
4	rs936736	88546861	1.06	0.964986553882562	3.39	0.128586294370088	0.160664009425754	0.274676643839092	0.1236	0.0793	0.0062	0.0021	0.0222	0.0031	0.0021	0.0135	0.1646	0.0146	0.019	0.0062	0.087	0.0165	0.0061	0.0019	0.0025	0.1088	0.0799	0.0058	0.0053	0.0083	0.0305	0.0075	0.0142	0.1668
4	rs115440341	88546931	1.06	0.964986553882562	3.38	0.135933471893229	0.155056589292098	0.241869709248799	0.1236	0.0793	0.0062	0.0019	0.0222	0.0031	0.0021	0.0135	0.1644	0.0146	0.019	0.0062	0.087	0.0165	0.0061	0.0019	0.0025	0.1097	0.0799	0.0058	0.0053	0.008	0.0305	0.0075	0.0139	0.1668
4	rs72654169	88551862	1.06	0.964986553882562	3.39	0.128586294370088	0.137617156063671	0.19272363959309	0.1229	0.0792	0.0061	0.0019	0.0224	0.0032	0.002	0.0137	0.1655	0.0143	0.019	0.0063	0.0877	0.0166	0.0059	0.0023	0.0025	0.1093	0.0797	0.006	0.0053	0.0077	0.0303	0.0073	0.0138	0.1668
4	rs1381626	88552784	1.06	0.964986553882562	3.39	0.128586294370088	0.150688079218897	0.207036478098003	0.1229	0.0792	0.0062	0.0019	0.0224	0.0032	0.002	0.0138	0.1659	0.0143	0.019	0.0063	0.0878	0.0166	0.0059	0.0023	0.0025	0.1091	0.0796	0.006	0.0052	0.0077	0.0302	0.0073	0.0138	0.1668
4	rs6532013	88553414	1.06	0.964986553882562	3.4	0.121538743628758	0.156303814953888	0.214052936535515	0.1228	0.0795	0.0062	0.0019	0.0224	0.0032	0.002	0.0138	0.166	0.0143	0.0191	0.0062	0.0878	0.0166	0.006	0.0023	0.0025	0.1088	0.0796	0.006	0.0052	0.0076	0.0302	0.0073	0.0138	0.1668
4	rs10019009	88583135	1.07	0.897462410887183	3.39	0.128586294370088	0.167020342268131	0.173160180601383	0.1244	0.08	0.0062	0.0019	0.0224	0.0032	0.0018	0.0136	0.1672	0.014	0.019	0.0063	0.0865	0.0162	0.0057	0.0024	0.0024	0.1094	0.0795	0.006	0.005	0.007	0.0301	0.0065	0.0135	0.1676
4	rs11938939	88589404	1.07	0.897462410887183	3.4	0.121538743628758	0.169667114817822	0.165951115140525	0.1244	0.0802	0.0062	0.0018	0.0224	0.0031	0.0018	0.0136	0.1672	0.014	0.019	0.0063	0.0864	0.0162	0.0057	0.0024	0.0024	0.1095	0.0796	0.006	0.005	0.007	0.0301	0.0064	0.0135	0.1674
4	rs13103299	88590012	1.07	0.897462410887183	3.4	0.121538743628758	0.162490064930984	0.165559206008324	0.1245	0.0802	0.0062	0.0018	0.0224	0.0031	0.0018	0.0136	0.1674	0.014	0.019	0.0063	0.0864	0.0162	0.0057	0.0024	0.0024	0.1095	0.0796	0.006	0.005	0.007	0.0299	0.0063	0.0135	0.1676
4	rs72655708	88600977	1.07	0.897462410887183	3.39	0.128586294370088	0.167442195473165	0.163702091825455	0.1244	0.0802	0.0062	0.0018	0.0224	0.0031	0.0018	0.0136	0.1675	0.014	0.0191	0.0063	0.0863	0.0162	0.0057	0.0024	0.0024	0.1095	0.0796	0.006	0.005	0.007	0.0298	0.0063	0.0134	0.1676
4	rs17012948	88615772	1.07	0.897462410887183	3.39	0.128586294370088	0.187894998181167	0.185239708348714	0.1243	0.0803	0.0062	0.0018	0.0223	0.0031	0.0017	0.0137	0.1678	0.0141	0.0191	0.0063	0.0859	0.0162	0.0057	0.0024	0.0025	0.1094	0.0798	0.006	0.0049	0.007	0.0298	0.0062	0.0135	0.1678
4	rs115509508	88618795	1.07	0.897462410887183	3.38	0.135933471893229	0.185347784103331	0.178561187598278	0.1243	0.0803	0.0062	0.0018	0.0223	0.0031	0.0017	0.0137	0.1678	0.0141	0.0191	0.0063	0.0859	0.0162	0.0057	0.0024	0.0025	0.1094	0.0798	0.006	0.0049	0.007	0.0298	0.0062	0.0134	0.1677
4	rs112601900	88621574	1.07	0.897462410887183	3.38	0.135933471893229	0.186094892717029	0.179366206051201	0.1243	0.0804	0.0062	0.0018	0.0223	0.0031	0.0017	0.0137	0.1678	0.0141	0.0191	0.0063	0.0858	0.0162	0.0057	0.0024	0.0025	0.1094	0.0799	0.0059	0.0049	0.007	0.0298	0.0062	0.0134	0.1677
4	rs56245951	88645113	1.07	0.897462410887183	3.38	0.135933471893229	0.207277017941121	0.190663228592348	0.1243	0.0804	0.0061	0.0019	0.0223	0.0032	0.0017	0.0136	0.1684	0.014	0.0191	0.0063	0.0855	0.0162	0.0057	0.0023	0.0025	0.109	0.0804	0.0059	0.0049	0.0071	0.0297	0.0062	0.0134	0.1676
4	rs4395467	88645344	1.07	0.897462410887183	3.38	0.135933471893229	0.208073218371334	0.191177626640573	0.1243	0.0804	0.0061	0.0019	0.0223	0.0032	0.0017	0.0136	0.1684	0.014	0.0191	0.0063	0.0855	0.0161	0.0057	0.0023	0.0025	0.109	0.0804	0.0059	0.0049	0.0071	0.0297	0.0062	0.0134	0.1676
4	rs6834368	88650362	1.07	0.897462410887183	3.36	0.151554094423325	0.208432070870994	0.193343225549976	0.1243	0.0803	0.0061	0.0019	0.0223	0.0032	0.0017	0.0135	0.1685	0.0139	0.0191	0.0063	0.0856	0.0162	0.0057	0.0023	0.0025	0.1089	0.0806	0.0059	0.0049	0.0071	0.0297	0.0061	0.0134	0.1675
4	rs2627713	88687755	1.07	0.897462410887183	3.35	0.159841057206343	0.225482942355434	0.154719472733472	0.1245	0.0795	0.0061	0.0018	0.0224	0.0033	0.0017	0.0136	0.1682	0.0138	0.019	0.0063	0.0852	0.016	0.0059	0.0023	0.0026	0.1089	0.0815	0.006	0.005	0.0072	0.0299	0.006	0.0134	0.1675
4	rs114833501	88697969	1.07	0.897462410887183	3.35	0.159841057206343	0.226442955533165	0.142841410809335	0.1246	0.0795	0.0065	0.002	0.0224	0.0033	0.0017	0.0136	0.1682	0.0137	0.019	0.0064	0.0849	0.0161	0.006	0.0022	0.0026	0.1084	0.0815	0.006	0.005	0.0071	0.0299	0.006	0.0134	0.1677
4	rs2100889	88698345	1.07	0.897462410887183	3.34	0.168454672892635	0.23527060808898	0.1553893040342	0.1246	0.0795	0.0065	0.002	0.0224	0.0033	0.0017	0.0136	0.1682	0.0137	0.019	0.0064	0.0849	0.0161	0.006	0.0022	0.0026	0.1083	0.0815	0.006	0.005	0.0071	0.0299	0.006	0.0134	0.1677
4	rs17013130	88699737	1.07	0.897462410887183	3.3	0.2063056077908	0.210873491198144	0.127192227947889	0.1247	0.0796	0.0065	0.002	0.0224	0.0033	0.0017	0.0136	0.1684	0.0133	0.019	0.0064	0.0847	0.0161	0.006	0.0022	0.0026	0.1084	0.0814	0.006	0.005	0.0071	0.0299	0.006	0.0134	0.1678
4	rs72655760	88702946	1.07	0.897462410887183	3.29	0.21664916022799	0.206363518380614	0.134478707728928	0.1247	0.0796	0.0065	0.002	0.0224	0.0033	0.0018	0.0136	0.1684	0.0133	0.0189	0.0064	0.0846	0.0161	0.006	0.0022	0.0026	0.1083	0.0814	0.006	0.005	0.0071	0.0299	0.006	0.0135	0.1678
4	rs17013148	88707290	1.07	0.897462410887183	3.27	0.2384362992664	0.208272537784572	0.147326056600099	0.1248	0.0796	0.0066	0.0021	0.0224	0.0032	0.0018	0.0136	0.1686	0.0134	0.0189	0.0064	0.0844	0.0161	0.006	0.0022	0.0027	0.1082	0.0812	0.006	0.005	0.0071	0.03	0.0061	0.0135	0.1677
4	rs116018178	88710055	1.07	0.897462410887183	3.27	0.2384362992664	0.195656388089383	0.121892733284845	0.1248	0.0798	0.0066	0.0021	0.0224	0.0032	0.0018	0.0137	0.1684	0.0134	0.0189	0.0064	0.0844	0.016	0.0061	0.0022	0.0027	0.1082	0.0812	0.006	0.005	0.0071	0.03	0.0061	0.0135	0.1677
4	rs2732166	88710784	1.07	0.897462410887183	3.27	0.2384362992664	0.196002938637998	0.124708639575844	0.1248	0.0798	0.0066	0.0021	0.0224	0.0032	0.0018	0.0137	0.1683	0.0134	0.0188	0.0064	0.0844	0.016	0.0061	0.0022	0.0027	0.1082	0.0812	0.006	0.005	0.0071	0.03	0.0061	0.0135	0.1677
4	rs115058250	88720717	1.07	0.897462410887183	3.27	0.2384362992664	0.247697733168283	0.140710388880104	0.1242	0.0797	0.0068	0.0021	0.0224	0.0032	0.0018	0.0133	0.1697	0.0136	0.0189	0.0065	0.083	0.0157	0.0061	0.0018	0.0027	0.1085	0.0809	0.0061	0.0052	0.0073	0.0305	0.0064	0.0142	0.167
4	rs72875414	88721670	1.07	0.897462410887183	3.27	0.2384362992664	0.249237330407798	0.128977362941477	0.1242	0.0797	0.0068	0.0021	0.0224	0.0032	0.0018	0.0133	0.1698	0.0136	0.0189	0.0065	0.083	0.0156	0.0061	0.0018	0.0027	0.1085	0.0809	0.0061	0.0052	0.0073	0.0305	0.0064	0.0142	0.167
4	rs2732163	88722563	1.07	0.897462410887183	3.26	0.249891789602986	0.25647631499055	0.132304119531872	0.1243	0.0797	0.0068	0.0021	0.0224	0.0032	0.0018	0.0133	0.1698	0.0136	0.0189	0.0065	0.083	0.0156	0.0061	0.0018	0.0027	0.1085	0.0809	0.0061	0.0052	0.0073	0.0305	0.0064	0.0142	0.167
4	rs34970125	88726187	1.07	0.897462410887183	3.23	0.286575202599778	0.269635160776146	0.121805125156117	0.1244	0.0797	0.0068	0.0021	0.0224	0.0032	0.0018	0.0133	0.1699	0.0136	0.0188	0.0065	0.0827	0.0156	0.0061	0.0018	0.0027	0.1085	0.0809	0.0061	0.0052	0.0073	0.0305	0.0064	0.0142	0.167
4	rs1381965	88728904	1.07	0.897462410887183	3.22	0.299593947381755	0.304481889672098	0.147608008188016	0.1245	0.0797	0.0068	0.0021	0.0224	0.0032	0.0017	0.0134	0.17	0.0136	0.0188	0.0065	0.0824	0.0156	0.0061	0.0018	0.0027	0.1086	0.0809	0.0061	0.0052	0.0073	0.0305	0.0064	0.0142	0.1671
4	rs1054627	88732692	1.07	0.897462410887183	3.22	0.299593947381755	0.332416243035698	0.176253736723342	0.1243	0.0797	0.0069	0.002	0.0224	0.0032	0.0017	0.0135	0.1703	0.0136	0.0188	0.0065	0.0819	0.0159	0.0061	0.0018	0.0027	0.1085	0.0809	0.0062	0.0052	0.0073	0.0304	0.0064	0.0143	0.1672
4	rs13144371	88732746	1.07	0.897462410887183	3.23	0.286575202599778	0.338821275212831	0.181283119146183	0.1243	0.0797	0.0069	0.002	0.0225	0.0032	0.0017	0.0135	0.1703	0.0135	0.0188	0.0065	0.0819	0.0159	0.0061	0.0018	0.0027	0.1085	0.081	0.0062	0.0052	0.0073	0.0304	0.0064	0.0143	0.1672
4	rs17013181	88732763	1.07	0.897462410887183	3.24	0.273955600409011	0.337783907581183	0.180878975749788	0.1243	0.0797	0.0069	0.002	0.0225	0.0032	0.0017	0.0136	0.1704	0.0135	0.0188	0.0065	0.0819	0.0159	0.0061	0.0018	0.0027	0.1085	0.081	0.0062	0.0052	0.0073	0.0304	0.0064	0.0142	0.1672
4	rs1054628	88732911	1.07	0.897462410887183	3.24	0.273955600409011	0.321663755119593	0.156732056753697	0.1242	0.0797	0.0068	0.002	0.0225	0.0032	0.0017	0.0136	0.1704	0.0136	0.0189	0.0064	0.0819	0.0159	0.0061	0.0018	0.0027	0.1085	0.081	0.0062	0.0052	0.0073	0.0304	0.0064	0.0143	0.1672
4	rs1054629	88732918	1.07	0.897462410887183	3.25	0.261729658797372	0.323333231283591	0.159623183808191	0.1242	0.0797	0.0068	0.002	0.0225	0.0032	0.0017	0.0136	0.1704	0.0136	0.0189	0.0064	0.0819	0.016	0.0061	0.0018	0.0027	0.1085	0.081	0.0061	0.0052	0.0072	0.0304	0.0064	0.0143	0.1672
4	rs7681895	88742318	1.07	0.897462410887183	3.25	0.261729658797372	0.327960374961823	0.179567655713298	0.1244	0.0789	0.0068	0.0017	0.0226	0.0032	0.0017	0.0139	0.1696	0.0133	0.0196	0.0066	0.0822	0.0163	0.0062	0.0017	0.0027	0.1074	0.082	0.0062	0.0051	0.0072	0.0304	0.0064	0.0142	0.1672
4	rs75926752	88749481	1.07	0.897462410887183	3.26	0.249891789602986	0.328368800237713	0.192001641399464	0.1245	0.0786	0.0068	0.0017	0.0227	0.0032	0.0017	0.0142	0.1694	0.0132	0.0198	0.0066	0.0823	0.0165	0.0062	0.0018	0.0027	0.1069	0.0823	0.0062	0.0051	0.0073	0.0304	0.0064	0.0141	0.167
4	rs727421	88750900	1.07	0.897462410887183	3.26	0.249891789602986	0.354048283013864	0.212664790837299	0.1244	0.0785	0.0068	0.0016	0.0227	0.0033	0.0017	0.0143	0.1693	0.0132	0.0198	0.0067	0.0823	0.0166	0.0062	0.0018	0.0027	0.1068	0.0823	0.0061	0.0051	0.0073	0.0305	0.0064	0.0141	0.1669
4	rs17013212	88754060	1.07	0.897462410887183	3.26	0.249891789602986	0.348179150915761	0.233574384272801	0.1245	0.0784	0.0068	0.0016	0.0228	0.0033	0.0017	0.0143	0.1692	0.0132	0.0198	0.0067	0.0823	0.0167	0.0062	0.0018	0.0026	0.1067	0.0823	0.0061	0.0052	0.0073	0.0305	0.0065	0.0141	0.167
4	rs59862812	88755254	1.07	0.897462410887183	3.25	0.261729658797372	0.345499497803889	0.2135186814323	0.1245	0.0784	0.0069	0.0016	0.0228	0.0033	0.0017	0.0144	0.1692	0.0133	0.0198	0.0067	0.0823	0.0166	0.0062	0.0018	0.0026	0.1067	0.0822	0.0061	0.0052	0.0074	0.0305	0.0065	0.0142	0.1669
4	rs1381966	88756978	1.07	0.897462410887183	3.25	0.261729658797372	0.355589989023262	0.192207832856813	0.1245	0.078	0.0069	0.0017	0.0228	0.0033	0.0018	0.0147	0.1695	0.0132	0.0199	0.0067	0.0819	0.0165	0.0063	0.0017	0.0027	0.1068	0.0817	0.0061	0.0051	0.0073	0.0304	0.0066	0.0141	0.1673
4	rs72655787	88761269	1.08	0.832982220188166	3.25	0.261729658797372	0.282584447614768	0.185443398408642	0.1242	0.0771	0.007	0.0018	0.0229	0.0031	0.0019	0.0148	0.1697	0.0132	0.0199	0.0067	0.0812	0.0161	0.0064	0.0018	0.0027	0.1071	0.0811	0.0062	0.005	0.0073	0.0305	0.0066	0.0141	0.1686
4	rs61731014	88766969	1.08	0.832982220188166	3.25	0.261729658797372	0.279574342182447	0.189327999728756	0.1242	0.0768	0.007	0.0018	0.0229	0.0031	0.002	0.0149	0.1698	0.0132	0.0199	0.0068	0.081	0.0161	0.0065	0.0018	0.0027	0.1072	0.0809	0.0062	0.005	0.0073	0.0306	0.0066	0.0141	0.1689
4	rs17013285	88767008	1.08	0.832982220188166	3.25	0.261729658797372	0.279808883335254	0.190560405479322	0.1242	0.0768	0.007	0.0018	0.0229	0.0031	0.002	0.0149	0.1698	0.0132	0.0199	0.0068	0.081	0.0161	0.0065	0.0018	0.0027	0.1072	0.0809	0.0062	0.005	0.0073	0.0306	0.0066	0.0141	0.1689
4	rs1477603	88770998	1.08	0.832982220188166	3.25	0.261729658797372	0.259394609926447	0.223093750891437	0.124	0.0766	0.0071	0.0018	0.0229	0.003	0.002	0.0149	0.1699	0.0132	0.02	0.0068	0.0808	0.0161	0.0065	0.0018	0.0027	0.1073	0.0808	0.0062	0.005	0.0073	0.0306	0.0068	0.0143	0.1693
4	rs115658835	88775208	1.08	0.832982220188166	3.25	0.261729658797372	0.194197027766583	0.21448065770206	0.1236	0.076	0.0072	0.0023	0.0229	0.0028	0.002	0.015	0.1689	0.0131	0.0201	0.0069	0.0807	0.0162	0.0065	0.0018	0.0027	0.1074	0.0807	0.0063	0.005	0.0071	0.0307	0.0068	0.0146	0.1703
4	rs1471403	88775243	1.08	0.832982220188166	3.23	0.286575202599778	0.194503743725159	0.215229846873593	0.1236	0.076	0.0072	0.0023	0.0229	0.0028	0.002	0.015	0.1689	0.0131	0.0201	0.0069	0.0807	0.0162	0.0065	0.0018	0.0027	0.1074	0.0807	0.0063	0.005	0.0071	0.0307	0.0068	0.0146	0.1703
4	rs1471404	88775345	1.08	0.832982220188166	3.21	0.313017210102667	0.188083081111802	0.202822067705051	0.1236	0.076	0.0072	0.0023	0.0229	0.0028	0.002	0.015	0.1688	0.0131	0.0201	0.0069	0.0807	0.0162	0.0065	0.0018	0.0027	0.1074	0.0807	0.0063	0.005	0.0071	0.0307	0.0068	0.0146	0.1703
4	rs4693186	88782841	1.08	0.832982220188166	3.21	0.313017210102667	0.114423759520499	0.17685467971828	0.124	0.0757	0.0068	0.0022	0.0229	0.0025	0.0022	0.0151	0.1682	0.0129	0.0199	0.0068	0.0819	0.0161	0.0065	0.0018	0.0029	0.1076	0.0805	0.0064	0.005	0.007	0.0308	0.0068	0.0145	0.1704
4	rs17013369	88789617	1.08	0.832982220188166	3.2	0.326850259155197	0.103059393851501	0.15300179864157	0.124	0.0759	0.0067	0.0022	0.0229	0.0025	0.0022	0.0151	0.168	0.0129	0.0199	0.0068	0.0821	0.0161	0.0065	0.0018	0.0029	0.1075	0.0803	0.0064	0.005	0.007	0.0308	0.0068	0.0145	0.1705
4	rs114580333	88790118	1.08	0.832982220188166	3.21	0.313017210102667	0.101466099665728	0.143213210765315	0.124	0.0759	0.0067	0.0022	0.0229	0.0025	0.0022	0.0151	0.168	0.0128	0.0199	0.0068	0.0821	0.0161	0.0065	0.0018	0.0029	0.1075	0.0804	0.0064	0.005	0.007	0.0308	0.0068	0.0144	0.1705
4	rs4693195	88798211	1.08	0.832982220188166	3.21	0.313017210102667	0.0890821191001917	0.125416370993296	0.1242	0.0757	0.0066	0.0023	0.0228	0.0026	0.0024	0.0151	0.168	0.0128	0.0199	0.0068	0.0824	0.0161	0.0065	0.0018	0.003	0.1075	0.0802	0.0064	0.005	0.0069	0.0308	0.0068	0.0143	0.1706
4	rs1540586	88804197	1.08	0.832982220188166	3.21	0.313017210102667	0.0869668243518729	0.120057941307694	0.1241	0.0757	0.0066	0.0023	0.0228	0.0026	0.0024	0.0151	0.1676	0.0127	0.02	0.0068	0.0826	0.016	0.0065	0.0018	0.003	0.1075	0.0803	0.0064	0.0051	0.0069	0.0309	0.0068	0.0143	0.1707
4	rs3828552	88813659	1.08	0.832982220188166	3.21	0.313017210102667	0.0837045478431133	0.0816568593424426	0.1242	0.0756	0.0066	0.0023	0.0228	0.0026	0.0024	0.0151	0.166	0.0126	0.02	0.0066	0.0844	0.0158	0.0066	0.0018	0.003	0.1076	0.0803	0.0064	0.0052	0.0067	0.0309	0.0068	0.0141	0.1712
4	rs3811818	88814048	1.08	0.832982220188166	3.21	0.313017210102667	0.0826043188838564	0.0809835855775281	0.1241	0.0756	0.0066	0.0023	0.0228	0.0026	0.0025	0.0151	0.1659	0.0126	0.0199	0.0066	0.0845	0.0158	0.0066	0.0018	0.003	0.1076	0.0803	0.0064	0.0052	0.0067	0.0309	0.0068	0.0141	0.1713
4	rs3811819	88814125	1.08	0.832982220188166	3.2	0.326850259155197	0.0849534403156179	0.0800150737202863	0.1241	0.0755	0.0066	0.0023	0.0228	0.0026	0.0024	0.0151	0.1658	0.0126	0.0199	0.0066	0.0845	0.0158	0.0066	0.0017	0.003	0.1074	0.0804	0.0064	0.0052	0.0067	0.0309	0.0068	0.0141	0.1716
4	rs17008718	88814665	1.08	0.832982220188166	3.2	0.326850259155197	0.0849999223587441	0.0860495335234299	0.1241	0.0755	0.0066	0.0024	0.0228	0.0026	0.0024	0.0151	0.1658	0.0126	0.0199	0.0066	0.0845	0.0158	0.0066	0.0018	0.003	0.1074	0.0803	0.0064	0.0052	0.0067	0.0309	0.0068	0.0141	0.1716
4	rs55724168	88814683	1.08	0.832982220188166	3.2	0.326850259155197	0.0849999223587441	0.0867394334356721	0.1241	0.0755	0.0066	0.0024	0.0228	0.0026	0.0024	0.0151	0.1658	0.0126	0.0199	0.0066	0.0845	0.0158	0.0066	0.0018	0.003	0.1074	0.0803	0.0064	0.0052	0.0067	0.0309	0.0068	0.0141	0.1716
4	rs56105763	88815148	1.08	0.832982220188166	3.2	0.326850259155197	0.0977661749358789	0.0806850783757492	0.1239	0.0756	0.0067	0.0024	0.0228	0.0026	0.0024	0.0151	0.1657	0.0125	0.0199	0.0066	0.0845	0.0158	0.0069	0.0018	0.003	0.1074	0.0806	0.0064	0.0052	0.0067	0.0309	0.0068	0.014	0.1715
4	rs72657952	88822167	1.08	0.832982220188166	3.19	0.341098255896361	0.0866605482956539	0.0728679626828336	0.1242	0.0756	0.0067	0.0024	0.0227	0.0026	0.0025	0.0151	0.1654	0.0124	0.0199	0.0066	0.0848	0.0158	0.0069	0.0018	0.003	0.1074	0.0802	0.0064	0.0053	0.0067	0.0309	0.0068	0.0139	0.1713
4	rs10013836	88830632	1.08	0.832982220188166	3.19	0.341098255896361	0.090357143668292	0.0809835855775281	0.1244	0.0757	0.0067	0.0024	0.0227	0.0026	0.0025	0.0151	0.1653	0.0124	0.0199	0.0066	0.0848	0.0158	0.0069	0.0019	0.003	0.1074	0.0802	0.0064	0.0053	0.0066	0.0309	0.0068	0.0139	0.1712
4	rs2904175	88848294	1.08	0.832982220188166	3.2	0.326850259155197	0.083934933961803	0.0805359924956951	0.1244	0.0759	0.0066	0.0025	0.0228	0.0026	0.0026	0.0151	0.1649	0.0123	0.0199	0.0065	0.085	0.0159	0.0068	0.002	0.0032	0.1075	0.0799	0.0065	0.0053	0.0067	0.0309	0.0068	0.0138	0.1711
4	rs76409708	88850215	1.08	0.832982220188166	3.21	0.313017210102667	0.0774171975384979	0.0591553835914021	0.1244	0.0761	0.0066	0.0025	0.0228	0.0026	0.0027	0.0152	0.1647	0.0124	0.0199	0.0065	0.0851	0.0159	0.0069	0.002	0.0032	0.1075	0.0794	0.0065	0.0053	0.0067	0.0309	0.0068	0.0138	0.1711
4	rs35386790	88855724	1.08	0.832982220188166	3.25	0.261729658797372	0.0770674082933491	0.0546444086596844	0.1244	0.0761	0.0066	0.0025	0.0228	0.0026	0.0027	0.0152	0.1646	0.0124	0.0199	0.0065	0.0852	0.0159	0.0069	0.002	0.0032	0.108	0.0793	0.0065	0.0053	0.0067	0.0309	0.0067	0.0137	0.1707
4	rs56254643	88858885	1.08	0.832982220188166	3.26	0.249891789602986	0.0764143033949453	0.0530082457957203	0.1244	0.076	0.0065	0.0024	0.0228	0.0026	0.0027	0.0152	0.1646	0.0124	0.0199	0.0065	0.0855	0.0159	0.0068	0.002	0.0032	0.108	0.0791	0.0065	0.0054	0.0067	0.0309	0.0068	0.0138	0.1705
4	rs79676715	88860123	1.08	0.832982220188166	3.26	0.249891789602986	0.0766751151760979	0.057526725948247	0.1244	0.0759	0.0065	0.0024	0.0228	0.0026	0.0027	0.0153	0.1646	0.0125	0.0199	0.0065	0.0856	0.0159	0.0068	0.002	0.0032	0.1081	0.079	0.0065	0.0054	0.0067	0.0309	0.0068	0.0138	0.1705
4	rs7676673	88869086	1.08	0.832982220188166	3.26	0.249891789602986	0.0803868556247922	0.0546444086596844	0.1241	0.0756	0.0065	0.0023	0.0227	0.0027	0.0028	0.0154	0.1645	0.0127	0.0199	0.0066	0.0861	0.0157	0.0068	0.0022	0.0033	0.1087	0.0783	0.0064	0.0056	0.0067	0.0311	0.0069	0.0138	0.17
4	rs7660383	88878762	1.08	0.832982220188166	3.28	0.227357389834261	0.0635369545915299	0.0496792736623614	0.1242	0.075	0.0066	0.0023	0.0225	0.0027	0.003	0.0158	0.1635	0.0129	0.0197	0.0065	0.0871	0.016	0.0067	0.0026	0.0034	0.1093	0.077	0.0065	0.0057	0.0068	0.0313	0.0071	0.0138	0.1695
4	rs2728127	88895115	1.08	0.832982220188166	3.3	0.2063056077908	0.059247264484967	0.0387309430377295	0.1239	0.0748	0.0066	0.0023	0.0225	0.0028	0.0031	0.016	0.1627	0.0131	0.0195	0.0064	0.088	0.016	0.0065	0.0028	0.0034	0.1099	0.0761	0.0066	0.0057	0.0068	0.0311	0.0071	0.014	0.1696
4	rs11730582	88896421	1.08	0.832982220188166	3.29	0.21664916022799	0.0572661145750795	0.0372745871565711	0.1237	0.0748	0.0066	0.0023	0.0225	0.0028	0.0031	0.016	0.1627	0.0131	0.0195	0.0064	0.088	0.016	0.0065	0.0028	0.0034	0.11	0.0766	0.0066	0.0057	0.0068	0.0311	0.0071	0.014	0.1692
4	rs11728697	88898941	1.08	0.832982220188166	3.29	0.21664916022799	0.0603011425237761	0.0441692079154671	0.1235	0.0747	0.0067	0.0023	0.0224	0.0028	0.0032	0.0161	0.1626	0.0131	0.0195	0.0064	0.0879	0.016	0.0066	0.0028	0.0034	0.1101	0.0764	0.0066	0.0058	0.0069	0.0311	0.0072	0.014	0.1693
4	rs77630987	88906436	1.08	0.832982220188166	3.29	0.21664916022799	0.0545255489967965	0.0281304315236123	0.1229	0.0749	0.0069	0.0023	0.0223	0.0028	0.0032	0.0162	0.1623	0.0132	0.0195	0.0065	0.088	0.0159	0.0066	0.0029	0.0033	0.1104	0.0754	0.0066	0.0064	0.0069	0.0308	0.0074	0.0139	0.1698
4	rs11938988	88910113	1.08	0.832982220188166	3.3	0.2063056077908	0.0621988542997368	0.0400466215622412	0.1229	0.0749	0.0069	0.0023	0.0223	0.0028	0.0032	0.0162	0.1623	0.0132	0.0195	0.0066	0.0881	0.0159	0.0066	0.0029	0.0033	0.1104	0.0753	0.0067	0.0064	0.0069	0.0308	0.0074	0.0139	0.1698
4	rs72871581	88915780	1.08	0.832982220188166	3.3	0.2063056077908	0.066467759160101	0.0425666138932517	0.1225	0.075	0.007	0.0023	0.0223	0.0029	0.0032	0.0164	0.1617	0.0132	0.0194	0.0066	0.0887	0.0158	0.0066	0.003	0.0034	0.1107	0.0747	0.0067	0.0064	0.0069	0.0307	0.0073	0.0139	0.17
4	rs2725236	88919106	1.08	0.832982220188166	3.3	0.2063056077908	0.0699152703974206	0.0470961458690523	0.1226	0.0749	0.007	0.0023	0.0223	0.0028	0.0031	0.0164	0.1613	0.0132	0.0194	0.0067	0.0886	0.0158	0.0066	0.003	0.0034	0.1107	0.0745	0.0067	0.0065	0.007	0.0307	0.0075	0.0138	0.1707
4	rs6841030	88927707	1.08	0.832982220188166	3.29	0.21664916022799	0.0826499760494038	0.0459741297644504	0.1231	0.0747	0.007	0.0021	0.0222	0.0027	0.003	0.0164	0.161	0.0132	0.0194	0.0067	0.0885	0.0158	0.0066	0.003	0.0033	0.1117	0.0743	0.0066	0.0065	0.007	0.0307	0.0077	0.0137	0.1702
4	rs2725231	88934955	1.08	0.832982220188166	3.29	0.21664916022799	0.0650305934999013	0.0350076971733541	0.123	0.0741	0.007	0.0022	0.0218	0.0027	0.0029	0.0164	0.1609	0.0132	0.0193	0.0067	0.0888	0.0158	0.0067	0.003	0.0033	0.1125	0.0745	0.0065	0.0065	0.0071	0.0304	0.0077	0.0136	0.1703
4	rs858	88940329	1.08	0.832982220188166	3.29	0.21664916022799	0.0605245812805553	0.038242683594239	0.1229	0.0741	0.0071	0.0022	0.0219	0.0027	0.0029	0.0164	0.1609	0.0132	0.0193	0.0067	0.0887	0.0158	0.0068	0.0031	0.0033	0.1126	0.0746	0.0065	0.0065	0.0071	0.0304	0.0077	0.0136	0.1703
4	rs17786456	88957562	1.08	0.832982220188166	3.29	0.21664916022799	0.0785610703486473	0.0499226334494273	0.1227	0.074	0.0071	0.0022	0.0218	0.0027	0.0029	0.0164	0.1609	0.0133	0.0191	0.0065	0.0889	0.0158	0.007	0.0033	0.0033	0.1129	0.0748	0.0065	0.0065	0.0072	0.0302	0.0077	0.0135	0.17
4	rs2725220	88959922	1.08	0.832982220188166	3.28	0.227357389834261	0.116592419210868	0.0673778871803272	0.1218	0.0734	0.0072	0.0021	0.0215	0.0027	0.0028	0.0164	0.1608	0.0133	0.0189	0.0066	0.0893	0.0157	0.0074	0.0035	0.0032	0.1143	0.0751	0.0064	0.0066	0.0072	0.0299	0.0078	0.0135	0.1699
4	rs78027900	88964957	1.08	0.832982220188166	3.28	0.227357389834261	0.111893002282894	0.0293636850180866	0.121	0.0727	0.0075	0.0023	0.0214	0.0028	0.003	0.0167	0.1605	0.0132	0.0186	0.0066	0.0903	0.016	0.0073	0.0037	0.0033	0.1146	0.0748	0.0064	0.0068	0.0072	0.0297	0.0076	0.0136	0.1698
4	rs4555590	88966000	1.08	0.832982220188166	3.3	0.2063056077908	0.104509254560854	0.0234907964316172	0.1209	0.0726	0.0075	0.0023	0.0213	0.0028	0.0031	0.0168	0.1604	0.0132	0.0185	0.0066	0.0904	0.016	0.0073	0.0037	0.0033	0.1146	0.0747	0.0064	0.0068	0.0072	0.0297	0.0076	0.0136	0.1698
4	rs2728106	88972051	1.08	0.832982220188166	3.3	0.2063056077908	0.135745387551594	0.0446319254039357	0.1205	0.0723	0.0076	0.0023	0.0213	0.0028	0.0031	0.0169	0.1603	0.0132	0.0184	0.0067	0.0907	0.0162	0.0074	0.0038	0.0033	0.1147	0.0746	0.0063	0.0069	0.0072	0.0296	0.0076	0.0136	0.1697
4	rs6843032	88975684	1.08	0.832982220188166	3.31	0.196320630125924	0.164154298143193	0.121454929311561	0.1205	0.0722	0.0077	0.0024	0.0213	0.0028	0.0031	0.017	0.1598	0.0132	0.0183	0.0069	0.0909	0.0163	0.0075	0.0039	0.0033	0.1145	0.0738	0.0063	0.0069	0.0073	0.0297	0.0079	0.0137	0.1701
4	rs17730671	88976251	1.08	0.832982220188166	3.31	0.196320630125924	0.154183685096243	0.0939170803644566	0.1205	0.0722	0.0077	0.0024	0.0213	0.0028	0.0031	0.017	0.1597	0.0132	0.0183	0.0069	0.0909	0.0163	0.0075	0.0039	0.0033	0.1145	0.0738	0.0063	0.0069	0.0073	0.0297	0.0079	0.0137	0.1701
4	rs10965	88998083	1.08	0.832982220188166	3.31	0.196320630125924	0.137648482644332	0.0892102255528843	0.1207	0.072	0.0077	0.0025	0.0214	0.0028	0.0032	0.017	0.1595	0.0132	0.0182	0.0069	0.0909	0.0163	0.0075	0.0039	0.0033	0.1145	0.074	0.0063	0.0068	0.0073	0.0296	0.008	0.0136	0.1698
4	rs72659636	88999267	1.08	0.832982220188166	3.3	0.2063056077908	0.124100361146628	0.0858965225782879	0.1206	0.072	0.0077	0.0026	0.0214	0.0028	0.0032	0.0171	0.1595	0.0132	0.0182	0.0069	0.0909	0.0164	0.0075	0.0039	0.0033	0.1144	0.0739	0.0063	0.0068	0.0073	0.0296	0.008	0.0137	0.1699
4	rs2231164	89015857	1.08	0.832982220188166	3.3	0.2063056077908	0.109942635404048	0.0968671493317768	0.1199	0.0716	0.0078	0.0027	0.0213	0.0029	0.0033	0.0172	0.1588	0.0134	0.0182	0.0072	0.0913	0.0166	0.0075	0.0039	0.0033	0.1145	0.0739	0.0064	0.0069	0.0073	0.0298	0.008	0.0139	0.1697
4	rs45592144	89019615	1.08	0.832982220188166	3.3	0.2063056077908	0.0974870735773749	0.0794955290774959	0.1197	0.0716	0.0078	0.0028	0.0213	0.0029	0.0033	0.0173	0.1588	0.0134	0.0182	0.0071	0.0913	0.0166	0.0075	0.0039	0.0033	0.1146	0.0739	0.0063	0.0069	0.0073	0.0298	0.0081	0.0139	0.1696
4	rs4148157	89020934	1.08	0.832982220188166	3.3	0.2063056077908	0.116054971185838	0.0705940384961114	0.1197	0.0716	0.0078	0.0028	0.0213	0.0029	0.0033	0.0173	0.1588	0.0134	0.0182	0.0071	0.0911	0.0166	0.0075	0.004	0.0033	0.1146	0.0739	0.0064	0.0069	0.007	0.03	0.0081	0.014	0.1696
4	rs2622628	89029252	1.08	0.832982220188166	3.31	0.196320630125924	0.138999573364863	0.117800852466429	0.119	0.0714	0.0079	0.0029	0.0213	0.003	0.0035	0.0174	0.1586	0.0135	0.0183	0.0071	0.0911	0.0167	0.0074	0.0041	0.0034	0.1146	0.0739	0.0064	0.0069	0.0071	0.03	0.0082	0.0142	0.1695
4	rs79565967	89031991	1.08	0.832982220188166	3.31	0.196320630125924	0.202143738308704	0.0906121869682593	0.1188	0.0711	0.0081	0.003	0.0211	0.003	0.0038	0.0177	0.1572	0.0137	0.0182	0.0072	0.0914	0.0169	0.0072	0.0043	0.0034	0.1148	0.0729	0.0066	0.0069	0.0074	0.0301	0.0087	0.0149	0.1687
4	rs13120400	89033527	1.08	0.832982220188166	3.29	0.21664916022799	0.226526542308944	0.10017783667289	0.1188	0.071	0.0081	0.0031	0.0211	0.0031	0.0039	0.0177	0.1569	0.0137	0.0182	0.0072	0.0914	0.017	0.0072	0.0043	0.0034	0.1149	0.0727	0.0066	0.0069	0.0074	0.0302	0.0088	0.015	0.1685
4	rs2231144	89042960	1.07	0.897462410887183	3.27	0.2384362992664	0.283197989528808	0.160010082057872	0.1184	0.0709	0.0083	0.0032	0.021	0.0031	0.004	0.0178	0.1562	0.0139	0.0181	0.0074	0.0913	0.0171	0.007	0.0045	0.0034	0.1149	0.0726	0.0068	0.0069	0.0077	0.0302	0.0091	0.0151	0.1682
4	rs2725256	89050998	1.07	0.897462410887183	3.26	0.249891789602986	0.293255908445194	0.147890154095013	0.1184	0.0709	0.0083	0.0032	0.021	0.0031	0.004	0.0178	0.1561	0.0139	0.0181	0.0074	0.0914	0.0171	0.007	0.0045	0.0034	0.1149	0.0726	0.0068	0.0069	0.0077	0.0302	0.0091	0.0151	0.1683
4	rs2231142	89052323	1.07	0.897462410887183	3.25	0.261729658797372	0.265467520282364	0.112824518922755	0.1184	0.0709	0.0083	0.0032	0.021	0.0031	0.004	0.0178	0.1561	0.0139	0.0181	0.0074	0.0915	0.0171	0.007	0.0045	0.0034	0.1144	0.073	0.0068	0.0069	0.0077	0.0302	0.0091	0.0151	0.1682
4	rs17731538	89055379	1.07	0.897462410887183	3.25	0.261729658797372	0.250782157905221	0.0959863518267054	0.1184	0.0709	0.0083	0.0032	0.021	0.0031	0.004	0.0178	0.1561	0.0139	0.0181	0.0074	0.0915	0.0171	0.007	0.0045	0.0034	0.1144	0.073	0.0068	0.007	0.0077	0.0302	0.0091	0.0151	0.1682
4	rs17788087	89056565	1.07	0.897462410887183	3.24	0.273955600409011	0.253576020114485	0.0919442287562431	0.1184	0.0709	0.0083	0.0032	0.021	0.0031	0.004	0.0178	0.1561	0.0139	0.0181	0.0074	0.0915	0.0171	0.007	0.0045	0.0034	0.1143	0.073	0.0068	0.007	0.0077	0.0302	0.0091	0.0151	0.1682
4	rs17731631	89059819	1.07	0.897462410887183	3.24	0.273955600409011	0.262920300865742	0.0965464935360461	0.1184	0.0709	0.0083	0.0032	0.021	0.003	0.004	0.0178	0.156	0.0139	0.0181	0.0074	0.0915	0.0171	0.007	0.0045	0.0034	0.1143	0.073	0.0068	0.007	0.0077	0.0302	0.009	0.0151	0.1682
4	rs3114018	89064581	1.07	0.897462410887183	3.23	0.286575202599778	0.286323898297013	0.158753877071578	0.1172	0.0708	0.008	0.0031	0.0212	0.0028	0.0041	0.0181	0.1547	0.014	0.0182	0.0079	0.0916	0.0171	0.0072	0.0044	0.0031	0.1139	0.0734	0.0068	0.0071	0.0082	0.0307	0.0091	0.0155	0.1689
4	rs17731799	89068455	1.07	0.897462410887183	3.23	0.286575202599778	0.339132807532145	0.213946050265809	0.1169	0.0711	0.0079	0.0031	0.0211	0.0027	0.0041	0.0178	0.1546	0.0139	0.0182	0.0079	0.092	0.017	0.0072	0.0045	0.0032	0.1146	0.0722	0.0068	0.0071	0.009	0.0309	0.0091	0.0155	0.1687
4	rs79622913	89069510	1.07	0.897462410887183	3.24	0.273955600409011	0.283150768662293	0.189327999728756	0.117	0.0711	0.0079	0.003	0.0211	0.0027	0.004	0.0178	0.1546	0.0139	0.0182	0.0079	0.092	0.017	0.0072	0.0044	0.0032	0.1146	0.0723	0.0068	0.0071	0.009	0.0309	0.0091	0.0154	0.1687
4	rs2622604	89078924	1.07	0.897462410887183	3.24	0.273955600409011	0.172588688764315	0.131762517932538	0.1176	0.0712	0.0078	0.0029	0.0209	0.0026	0.0038	0.0177	0.1548	0.0138	0.0183	0.0079	0.0921	0.017	0.0068	0.0038	0.003	0.1149	0.0728	0.0069	0.0072	0.009	0.031	0.009	0.0154	0.1687
4	rs2231134	89080351	1.07	0.897462410887183	3.24	0.273955600409011	0.173377461879135	0.122682269843163	0.1178	0.071	0.0078	0.0028	0.021	0.0026	0.0038	0.0176	0.1548	0.0138	0.0184	0.0078	0.0921	0.017	0.0068	0.0037	0.003	0.115	0.0729	0.0069	0.0072	0.009	0.031	0.009	0.0154	0.1686
4	rs45466800	89080690	1.07	0.897462410887183	3.24	0.273955600409011	0.177825905885572	0.119448674213855	0.1178	0.071	0.0077	0.0028	0.021	0.0026	0.0038	0.0177	0.1548	0.0138	0.0184	0.0078	0.0921	0.0171	0.0068	0.0037	0.003	0.115	0.0729	0.0069	0.0072	0.009	0.031	0.009	0.0155	0.1686
4	rs3114020	89083666	1.07	0.897462410887183	3.24	0.273955600409011	0.197895844563339	0.101073454066967	0.118	0.0711	0.0077	0.0028	0.021	0.0026	0.0037	0.0176	0.1548	0.0138	0.0184	0.0078	0.0921	0.017	0.0064	0.0034	0.0029	0.1161	0.0729	0.0069	0.0072	0.009	0.0309	0.009	0.0155	0.1683
4	rs7658584	89096641	1.07	0.897462410887183	3.24	0.273955600409011	0.190841380511699	0.103943731717175	0.1182	0.0712	0.0076	0.0026	0.021	0.0024	0.0037	0.0176	0.1543	0.014	0.0185	0.0078	0.0925	0.0172	0.0066	0.0034	0.0029	0.1164	0.0729	0.0069	0.0073	0.0089	0.0306	0.0089	0.0155	0.168
4	rs76014515	89109510	1.07	0.897462410887183	3.24	0.273955600409011	0.206403188347246	0.116592212938476	0.1177	0.0714	0.0077	0.0026	0.021	0.0023	0.0037	0.0177	0.1538	0.0141	0.0185	0.0078	0.0929	0.0173	0.0066	0.0033	0.0029	0.1165	0.073	0.007	0.0074	0.009	0.0304	0.0089	0.0155	0.168
4	rs13152371	89113497	1.07	0.897462410887183	3.24	0.273955600409011	0.205808591384981	0.138958796567564	0.1176	0.0713	0.0076	0.0026	0.021	0.0022	0.0037	0.0177	0.1538	0.0141	0.0184	0.0079	0.0931	0.0173	0.0066	0.0033	0.0029	0.1166	0.073	0.007	0.0074	0.0089	0.0303	0.0089	0.0155	0.168
4	rs55976258	89117850	1.07	0.897462410887183	3.24	0.273955600409011	0.193393212346333	0.110620385079525	0.1175	0.0712	0.0076	0.0026	0.0211	0.0023	0.0037	0.0177	0.154	0.0141	0.0184	0.0079	0.0932	0.0173	0.0066	0.0033	0.0028	0.1166	0.0731	0.007	0.0074	0.0089	0.0303	0.0089	0.0153	0.168
4	rs7672194	89126647	1.07	0.897462410887183	3.24	0.273955600409011	0.206800125046448	0.142098864716705	0.1171	0.0707	0.0078	0.0026	0.0211	0.0024	0.0037	0.0177	0.1538	0.0141	0.0185	0.0081	0.0937	0.0175	0.0067	0.0034	0.0028	0.1166	0.073	0.007	0.0075	0.009	0.0302	0.009	0.0151	0.1677
4	rs11723264	89129484	1.07	0.897462410887183	3.24	0.273955600409011	0.202300598973999	0.15971987726673	0.1169	0.0707	0.0078	0.0025	0.0211	0.0024	0.0036	0.0176	0.154	0.0141	0.0185	0.0081	0.0938	0.0175	0.0066	0.0034	0.0028	0.1163	0.0733	0.007	0.0075	0.009	0.0302	0.009	0.0151	0.1679
4	rs80176494	89133709	1.07	0.897462410887183	3.23	0.286575202599778	0.191867400170564	0.126036861781843	0.1168	0.0707	0.0078	0.0025	0.0211	0.0024	0.0035	0.0176	0.1539	0.0141	0.0185	0.0081	0.0939	0.0176	0.0066	0.0034	0.0028	0.1162	0.0734	0.007	0.0075	0.009	0.0302	0.009	0.0151	0.1679
4	rs56252439	89147624	1.07	0.897462410887183	3.23	0.286575202599778	0.191905461320293	0.164971953040269	0.1165	0.0707	0.0079	0.0025	0.0211	0.0024	0.0034	0.0174	0.1538	0.0142	0.0185	0.0081	0.094	0.0178	0.0067	0.0034	0.0028	0.1158	0.0736	0.007	0.0073	0.009	0.0304	0.0092	0.0153	0.1678
4	rs77197787	89150387	1.07	0.897462410887183	3.24	0.273955600409011	0.191943526785767	0.173458725360656	0.1164	0.0707	0.0079	0.0025	0.0211	0.0024	0.0034	0.0174	0.1538	0.0142	0.0185	0.0081	0.0939	0.0178	0.0067	0.0034	0.0028	0.1158	0.0737	0.007	0.0073	0.009	0.0304	0.0092	0.0153	0.1678
4	rs41451944	89152027	1.07	0.897462410887183	3.23	0.286575202599778	0.192858392656059	0.186054927669735	0.1164	0.0707	0.0079	0.0025	0.0211	0.0025	0.0034	0.0174	0.1538	0.0142	0.0185	0.0081	0.094	0.0178	0.0067	0.0034	0.0028	0.1157	0.0737	0.007	0.0073	0.009	0.0304	0.0092	0.0154	0.1678
4	rs10032109	89152063	1.07	0.897462410887183	3.24	0.273955600409011	0.192438770565446	0.187075670563443	0.1163	0.0707	0.0079	0.0025	0.0211	0.0025	0.0034	0.0174	0.1538	0.0142	0.0185	0.0082	0.094	0.0179	0.0067	0.0034	0.0028	0.1157	0.0738	0.007	0.0074	0.009	0.0304	0.0092	0.0154	0.1677
4	rs1072587	89168575	1.07	0.897462410887183	3.24	0.273955600409011	0.194503743725159	0.239426796864417	0.1154	0.0706	0.0082	0.0026	0.0208	0.0027	0.0033	0.0172	0.1526	0.0146	0.019	0.0083	0.0946	0.0177	0.0069	0.0035	0.0029	0.115	0.0752	0.007	0.0076	0.009	0.0309	0.0095	0.0148	0.1668
4	rs11729997	89171059	1.07	0.897462410887183	3.22	0.299593947381755	0.175105671377497	0.201563401748417	0.1153	0.0704	0.0082	0.0027	0.0206	0.0028	0.0033	0.0172	0.1528	0.0147	0.0191	0.0085	0.0947	0.0177	0.0069	0.0036	0.003	0.1144	0.075	0.0072	0.0075	0.0088	0.0309	0.0095	0.0147	0.1669
4	rs7682161	89191346	1.07	0.897462410887183	3.22	0.299593947381755	0.129285104424222	0.161172764327947	0.114	0.0705	0.0085	0.003	0.0201	0.0032	0.0033	0.0169	0.1525	0.0152	0.019	0.0087	0.0944	0.0174	0.0075	0.004	0.0035	0.113	0.0763	0.0074	0.0075	0.0084	0.0316	0.0096	0.0144	0.1664
4	rs72661668	89199085	1.07	0.897462410887183	3.23	0.286575202599778	0.129345448042708	0.151480743441866	0.1139	0.0705	0.0085	0.003	0.0201	0.0032	0.0033	0.0169	0.1525	0.0152	0.019	0.0087	0.0943	0.0174	0.0075	0.0041	0.0035	0.113	0.0762	0.0074	0.0075	0.0084	0.0316	0.0096	0.0143	0.1665
4	rs893971	89203670	1.07	0.897462410887183	3.23	0.286575202599778	0.112252405807344	0.158464482425801	0.1139	0.0705	0.0084	0.0031	0.0202	0.0032	0.0033	0.0169	0.1525	0.0152	0.019	0.0087	0.0943	0.0174	0.0075	0.0041	0.0035	0.113	0.0762	0.0074	0.0075	0.0085	0.0317	0.0096	0.0143	0.1666
4	rs17732955	89204093	1.07	0.897462410887183	3.23	0.286575202599778	0.111231354384498	0.15663600949477	0.1139	0.0705	0.0084	0.0031	0.0202	0.0032	0.0033	0.0169	0.1525	0.0152	0.019	0.0087	0.0943	0.0174	0.0075	0.0041	0.0035	0.113	0.0762	0.0074	0.0075	0.0085	0.0317	0.0096	0.0143	0.1666
4	rs74962708	89205660	1.07	0.897462410887183	3.23	0.286575202599778	0.110352921132226	0.149209398880915	0.1139	0.0705	0.0084	0.0031	0.0202	0.0032	0.0033	0.0169	0.1525	0.0152	0.019	0.0087	0.0943	0.0173	0.0075	0.004	0.0035	0.1129	0.0762	0.0075	0.0075	0.0085	0.0317	0.0096	0.0143	0.1666
4	rs78948711	89206264	1.07	0.897462410887183	3.23	0.286575202599778	0.110079292398465	0.152240590799791	0.1139	0.0705	0.0084	0.0031	0.0202	0.0032	0.0033	0.0169	0.1525	0.0152	0.019	0.0087	0.0943	0.0173	0.0075	0.004	0.0035	0.1129	0.0761	0.0075	0.0075	0.0085	0.0317	0.0096	0.0143	0.1666
4	rs4693944	89206661	1.07	0.897462410887183	3.23	0.286575202599778	0.110106636386123	0.150722260023125	0.1139	0.0705	0.0084	0.0031	0.0202	0.0032	0.0033	0.0169	0.1525	0.0152	0.019	0.0087	0.0943	0.0173	0.0075	0.004	0.0035	0.1129	0.0761	0.0075	0.0075	0.0085	0.0317	0.0096	0.0143	0.1666
4	rs7654390	89213828	1.07	0.897462410887183	3.23	0.286575202599778	0.121469060137866	0.179064177769424	0.1139	0.0704	0.0084	0.0031	0.0202	0.0033	0.0034	0.0169	0.1526	0.0154	0.019	0.0088	0.0943	0.0172	0.0076	0.004	0.0035	0.1128	0.0759	0.0075	0.0075	0.0085	0.0317	0.0097	0.0142	0.1664
4	rs28793136	89216768	1.07	0.897462410887183	3.24	0.273955600409011	0.129647421720147	0.206930766070822	0.114	0.0704	0.0085	0.0031	0.0202	0.0033	0.0034	0.017	0.1526	0.0154	0.0189	0.0088	0.0943	0.017	0.0077	0.004	0.0035	0.1128	0.0758	0.0075	0.0075	0.0085	0.0317	0.0098	0.0142	0.1664
4	rs116454576	89220529	1.07	0.897462410887183	3.24	0.273955600409011	0.130646957943617	0.211492539641594	0.114	0.0704	0.0085	0.0031	0.0202	0.0033	0.0034	0.017	0.1528	0.0155	0.0189	0.0087	0.0943	0.0169	0.0077	0.004	0.0035	0.1123	0.0758	0.0076	0.0075	0.0086	0.0319	0.0098	0.0142	0.1664
4	rs9995093	89220944	1.07	0.897462410887183	3.24	0.273955600409011	0.129889307400137	0.214801633322173	0.114	0.0704	0.0085	0.0031	0.0202	0.0033	0.0034	0.017	0.1528	0.0155	0.0189	0.0087	0.0942	0.0169	0.0077	0.004	0.0035	0.1123	0.0758	0.0076	0.0075	0.0086	0.0319	0.0098	0.0142	0.1664
4	rs12641788	89222164	1.07	0.897462410887183	3.24	0.273955600409011	0.13269060227665	0.229297815507276	0.114	0.0705	0.0086	0.0031	0.0202	0.0033	0.0033	0.017	0.1529	0.0155	0.0189	0.0088	0.0942	0.0169	0.0077	0.004	0.0035	0.1121	0.0759	0.0076	0.0075	0.0086	0.0319	0.0098	0.0142	0.1664
4	rs1440581	89226422	1.07	0.897462410887183	3.25	0.261729658797372	0.137491892519406	0.262492136675209	0.1142	0.0707	0.0086	0.0031	0.0202	0.0032	0.0033	0.017	0.1527	0.0154	0.0189	0.0088	0.0944	0.0169	0.0077	0.004	0.0034	0.1118	0.0758	0.0076	0.0075	0.0087	0.0321	0.0099	0.0142	0.1664
4	rs7660693	89228383	1.07	0.897462410887183	3.25	0.261729658797372	0.136741748407572	0.25307279466191	0.1143	0.0708	0.0086	0.0031	0.0201	0.0032	0.0033	0.017	0.1528	0.0155	0.0189	0.0088	0.0944	0.0169	0.0077	0.0039	0.0034	0.1117	0.0757	0.0076	0.0074	0.0088	0.032	0.0099	0.0141	0.1664
4	rs893970	89236735	1.08	0.832982220188166	3.24	0.273955600409011	0.0951973170523809	0.270519294909564	0.1145	0.0712	0.0082	0.0033	0.0196	0.0031	0.003	0.0167	0.1526	0.0154	0.0188	0.0089	0.0948	0.0171	0.008	0.0039	0.0033	0.1114	0.0763	0.0076	0.0073	0.009	0.032	0.0097	0.0142	0.1663
4	rs1545207	89239492	1.1	0.712999886098274	3.24	0.273955600409011	0.0371267176002084	0.14638762377519	0.1169	0.0714	0.0076	0.0033	0.0195	0.0035	0.0032	0.017	0.151	0.0154	0.0186	0.0091	0.0931	0.0174	0.008	0.0043	0.0034	0.1115	0.0788	0.0073	0.0067	0.0091	0.0313	0.0092	0.0136	0.1661
4	rs79570476	89240254	1.1	0.712999886098274	3.24	0.273955600409011	0.033134857214705	0.13675774220584	0.117	0.0715	0.0075	0.0033	0.0194	0.0035	0.0032	0.0169	0.1508	0.0155	0.0185	0.0091	0.0927	0.0174	0.008	0.0042	0.0034	0.1113	0.0796	0.0073	0.0067	0.0091	0.0312	0.0091	0.0136	0.1664
4	rs75399944	89240338	1.1	0.712999886098274	3.24	0.273955600409011	0.0321312871316311	0.136666311100549	0.117	0.0715	0.0075	0.0033	0.0194	0.0035	0.0032	0.0169	0.1508	0.0155	0.0185	0.0091	0.0927	0.0174	0.008	0.0042	0.0034	0.1113	0.0796	0.0073	0.0066	0.0091	0.0312	0.0091	0.0136	0.1665
4	rs17014016	89240476	1.1	0.712999886098274	3.24	0.273955600409011	0.0303393253988224	0.1286195965827	0.1171	0.0715	0.0075	0.0033	0.0194	0.0035	0.0032	0.017	0.1508	0.0155	0.0185	0.0091	0.0926	0.0174	0.008	0.0042	0.0034	0.1113	0.0797	0.0073	0.0066	0.0091	0.0312	0.0091	0.0135	0.1665
4	rs2869929	89244007	1.1	0.712999886098274	3.24	0.273955600409011	0.0206139322861936	0.0955072512731851	0.1176	0.0715	0.0074	0.0032	0.0194	0.0036	0.0032	0.0168	0.151	0.0155	0.0186	0.009	0.0914	0.0176	0.0079	0.0042	0.0034	0.1114	0.0804	0.0072	0.0067	0.0089	0.0309	0.0088	0.0131	0.1677
4	rs77015552	89246408	1.11	0.657414555049712	3.24	0.273955600409011	0.0134201234426433	0.0587627352439238	0.118	0.0715	0.0073	0.0031	0.0194	0.0037	0.0031	0.0168	0.1513	0.0156	0.0186	0.0089	0.0902	0.018	0.0079	0.0041	0.0033	0.1114	0.0809	0.0072	0.0067	0.0089	0.0306	0.0082	0.0129	0.1686
4	rs4693211	89249061	1.11	0.657414555049712	3.24	0.273955600409011	0.0204906676227931	0.0350076971733541	0.1191	0.0714	0.007	0.0029	0.0193	0.0038	0.0031	0.0167	0.1525	0.0156	0.0187	0.0086	0.088	0.0186	0.0079	0.0041	0.0032	0.1115	0.0813	0.0072	0.0067	0.009	0.0304	0.0078	0.0121	0.1697
4	rs10001661	89249372	1.11	0.657414555049712	3.28	0.227357389834261	0.0196597695127683	0.0342836759910563	0.1192	0.0714	0.007	0.003	0.0193	0.0038	0.0031	0.0167	0.1525	0.0156	0.0187	0.0087	0.088	0.0187	0.0079	0.0041	0.0032	0.1115	0.0813	0.0072	0.0067	0.009	0.0303	0.0078	0.0121	0.1697
4	rs2028410	89249415	1.11	0.657414555049712	3.27	0.2384362992664	0.0197793908620864	0.0344382397724384	0.1192	0.0714	0.007	0.003	0.0193	0.0038	0.0031	0.0167	0.1525	0.0156	0.0187	0.0087	0.088	0.0187	0.0079	0.0041	0.0032	0.1115	0.0813	0.0072	0.0067	0.009	0.0303	0.0078	0.0121	0.1697
4	rs17014031	89252659	1.11	0.657414555049712	3.27	0.2384362992664	0.0222096803549912	0.0343351618345971	0.1193	0.0713	0.007	0.0029	0.0193	0.0038	0.0031	0.0167	0.1526	0.0156	0.0187	0.0086	0.0879	0.0188	0.0079	0.0042	0.0032	0.1113	0.0813	0.0072	0.0067	0.009	0.0302	0.0078	0.0121	0.1698
4	rs13150543	89253042	1.11	0.657414555049712	3.27	0.2384362992664	0.0216926048285401	0.0337196725197628	0.1193	0.0713	0.0069	0.0029	0.0193	0.0038	0.0031	0.0166	0.1527	0.0156	0.0187	0.0086	0.0879	0.0188	0.0079	0.0042	0.0032	0.1113	0.0813	0.0072	0.0066	0.009	0.0302	0.0078	0.0121	0.1698
4	rs78957202	89253794	1.11	0.657414555049712	3.27	0.2384362992664	0.0224621318413796	0.0313584667031971	0.1193	0.0713	0.0069	0.0029	0.0193	0.0038	0.0031	0.0167	0.1527	0.0156	0.0187	0.0086	0.0879	0.0189	0.0079	0.0042	0.0032	0.1112	0.0814	0.0072	0.0066	0.009	0.0302	0.0078	0.0121	0.1698
4	rs12649351	89255425	1.11	0.657414555049712	3.27	0.2384362992664	0.0230496428255962	0.0311119416207956	0.1194	0.0713	0.0069	0.0029	0.0193	0.0038	0.0031	0.0167	0.1527	0.0157	0.0187	0.0086	0.0878	0.019	0.0079	0.0042	0.0032	0.1112	0.0814	0.0072	0.0066	0.009	0.0303	0.0078	0.0121	0.1698
4	rs116658415	89259893	1.11	0.657414555049712	3.27	0.2384362992664	0.027323371879278	0.0314573291534159	0.1195	0.071	0.0069	0.0029	0.0192	0.0038	0.0031	0.0167	0.1528	0.0156	0.0186	0.0087	0.0876	0.019	0.008	0.0041	0.0031	0.1112	0.0813	0.0073	0.0065	0.0091	0.0304	0.0077	0.0121	0.1699
4	rs28489279	89261648	1.11	0.657414555049712	3.26	0.249891789602986	0.0270972517766075	0.0210131208452679	0.1195	0.0709	0.0066	0.0029	0.0192	0.0038	0.0031	0.0167	0.1527	0.0156	0.0186	0.0087	0.0875	0.0192	0.0079	0.0041	0.0031	0.1113	0.0814	0.0073	0.0065	0.0091	0.0306	0.0076	0.0122	0.1701
4	rs28731332	89265308	1.11	0.657414555049712	3.26	0.249891789602986	0.0297273899601005	0.0200034523563122	0.1196	0.0709	0.0066	0.0029	0.0192	0.0038	0.0031	0.0168	0.1527	0.0156	0.0186	0.0087	0.0873	0.0191	0.0078	0.0041	0.0031	0.1111	0.0817	0.0073	0.0065	0.0092	0.0306	0.0076	0.0122	0.1699
4	rs2196937	89269476	1.11	0.657414555049712	3.26	0.249891789602986	0.0309011350024531	0.0178296231848064	0.1198	0.0709	0.0065	0.003	0.0191	0.0039	0.0031	0.0168	0.1527	0.0156	0.0186	0.0086	0.0871	0.0193	0.0078	0.0041	0.0031	0.111	0.0821	0.0073	0.0065	0.0093	0.0307	0.0076	0.0123	0.1696
4	rs9884817	89274921	1.11	0.657414555049712	3.26	0.249891789602986	0.0345789164152703	0.0157075763400536	0.1197	0.0709	0.0064	0.003	0.019	0.0039	0.0031	0.0169	0.1528	0.0156	0.0186	0.0086	0.0871	0.0193	0.0078	0.0041	0.0031	0.1111	0.0823	0.0074	0.0065	0.0093	0.0307	0.0076	0.0123	0.1694
4	rs4693212	89283496	1.12	0.604706511137083	3.26	0.249891789602986	0.051137487048655	0.0138850206157174	0.1207	0.0698	0.0063	0.0029	0.0192	0.0039	0.003	0.0168	0.1539	0.0155	0.0182	0.0087	0.0881	0.0194	0.0077	0.0043	0.0029	0.1099	0.083	0.0076	0.0064	0.0094	0.0305	0.0073	0.0123	0.1685
4	rs79744561	89283562	1.12	0.604706511137083	3.26	0.249891789602986	0.0532486355114037	0.0176790280693076	0.1207	0.0698	0.0063	0.0029	0.0192	0.0039	0.003	0.0168	0.1539	0.0155	0.0182	0.0087	0.0881	0.0194	0.0077	0.0043	0.0029	0.1099	0.083	0.0076	0.0064	0.0094	0.0304	0.0073	0.0123	0.1685
4	rs17014103	89284573	1.12	0.604706511137083	3.26	0.249891789602986	0.0512875771300322	0.0149720453936491	0.121	0.0691	0.0064	0.003	0.0193	0.0039	0.0031	0.0168	0.1544	0.0155	0.018	0.0087	0.0882	0.0195	0.0073	0.0043	0.0028	0.109	0.0832	0.0078	0.0064	0.0094	0.0303	0.0073	0.0127	0.1687
4	rs4693957	89287096	1.13	0.554827224596281	3.26	0.249891789602986	0.0451439305606424	0.015672154040168	0.1208	0.0691	0.0064	0.0031	0.0193	0.004	0.0032	0.0168	0.1543	0.0155	0.018	0.0086	0.0881	0.0197	0.0071	0.0045	0.0029	0.1088	0.0834	0.008	0.0063	0.0091	0.0303	0.0072	0.0128	0.1687
4	rs76552738	89288844	1.13	0.554827224596281	3.26	0.249891789602986	0.056925348029573	0.0256936337481979	0.1209	0.0689	0.0064	0.0031	0.0193	0.004	0.0032	0.0168	0.1543	0.0155	0.0179	0.0086	0.088	0.0198	0.0072	0.0045	0.0029	0.109	0.0833	0.008	0.0063	0.0091	0.0303	0.0072	0.0129	0.1685
4	rs62310034	89297675	1.13	0.554827224596281	3.26	0.249891789602986	0.0852092921887306	0.0969473785145671	0.1218	0.0688	0.0065	0.0031	0.0193	0.0041	0.0033	0.0167	0.1545	0.0153	0.0178	0.0087	0.0875	0.0199	0.0074	0.0045	0.0027	0.1088	0.0832	0.008	0.0063	0.009	0.03	0.0073	0.0129	0.1681
4	rs75576765	89298713	1.13	0.554827224596281	3.26	0.249891789602986	0.0991948188863754	0.114873793652153	0.122	0.0688	0.0065	0.0031	0.0193	0.0042	0.0033	0.0167	0.1545	0.0153	0.0177	0.0087	0.0873	0.0199	0.0074	0.0046	0.0027	0.1088	0.0831	0.008	0.0063	0.009	0.03	0.0074	0.0129	0.1679
4	rs28654934	89300733	1.13	0.554827224596281	3.26	0.249891789602986	0.0965267537820966	0.0611352977428614	0.1224	0.0688	0.0066	0.0031	0.0194	0.0043	0.0034	0.0167	0.1546	0.0152	0.0177	0.0088	0.087	0.0199	0.0074	0.0046	0.0027	0.1086	0.0831	0.008	0.0063	0.009	0.0299	0.0075	0.013	0.1677
4	rs11097187	89302101	1.13	0.554827224596281	3.26	0.249891789602986	0.122459069551809	0.106345498243256	0.1225	0.0688	0.0066	0.0032	0.0194	0.0043	0.0034	0.0167	0.1546	0.0152	0.0177	0.0088	0.0869	0.0198	0.0074	0.0046	0.0027	0.1086	0.083	0.008	0.0063	0.009	0.0299	0.0075	0.013	0.1676
4	rs78438400	89303058	1.13	0.554827224596281	3.26	0.249891789602986	0.117899921480963	0.105680824592601	0.1225	0.0688	0.0067	0.0032	0.0194	0.0043	0.0034	0.0166	0.1546	0.0152	0.0177	0.0088	0.0868	0.0198	0.0075	0.0046	0.0027	0.1086	0.083	0.008	0.0063	0.009	0.0299	0.0075	0.013	0.1676
4	rs28532472	89305284	1.14	0.507725131913635	3.26	0.249891789602986	0.0894658226526445	0.10131825227347	0.1225	0.0688	0.0068	0.0033	0.0194	0.0044	0.0035	0.0166	0.1546	0.0152	0.0176	0.0088	0.0865	0.0198	0.0075	0.0045	0.0027	0.1087	0.083	0.0081	0.0063	0.009	0.0298	0.0076	0.0131	0.1676
4	rs7678100	89310367	1.15	0.46334549806667	3.26	0.249891789602986	0.0886994606543486	0.176654286745598	0.1233	0.0689	0.0074	0.0038	0.0198	0.0047	0.0037	0.0165	0.1547	0.0149	0.0177	0.0091	0.0843	0.0191	0.0079	0.0045	0.0027	0.109	0.0831	0.0082	0.0062	0.0093	0.0295	0.0079	0.0131	0.1664
4	rs12510688	89311962	1.15	0.46334549806667	3.26	0.249891789602986	0.107905359949643	0.255558940540181	0.1233	0.0689	0.0076	0.0038	0.0201	0.0048	0.0038	0.0165	0.1547	0.0147	0.0179	0.0091	0.084	0.0188	0.0081	0.0044	0.0027	0.1087	0.0834	0.0083	0.0063	0.0093	0.0293	0.0079	0.0131	0.1662
4	rs67617289	89313043	1.15	0.46334549806667	3.25	0.261729658797372	0.0951973170523809	0.230939624699102	0.1233	0.0689	0.0077	0.0039	0.0202	0.0048	0.0038	0.0165	0.1546	0.0147	0.0181	0.0091	0.0837	0.0187	0.0083	0.0043	0.0027	0.1085	0.0836	0.0083	0.0063	0.0093	0.0291	0.0079	0.0132	0.166
4	rs61750818	89314635	1.15	0.46334549806667	3.25	0.261729658797372	0.113780825746336	0.277691313097827	0.1233	0.0698	0.0079	0.0039	0.0203	0.0048	0.0039	0.0164	0.1543	0.0146	0.0182	0.0091	0.0833	0.0186	0.0084	0.0042	0.0027	0.108	0.0832	0.0083	0.0063	0.0093	0.0293	0.0079	0.0131	0.1663
4	rs72879352	89317868	1.15	0.46334549806667	3.25	0.261729658797372	0.0951473764638155	0.237876357464678	0.1233	0.0706	0.0081	0.004	0.0204	0.0048	0.004	0.0164	0.1541	0.0146	0.0183	0.009	0.083	0.0186	0.0085	0.0042	0.0028	0.1077	0.0829	0.0083	0.0063	0.0093	0.0295	0.0079	0.0131	0.1663
4	rs17014118	89319296	1.15	0.46334549806667	3.26	0.249891789602986	0.0775267160910948	0.155197818379326	0.1231	0.0709	0.0081	0.004	0.0205	0.0048	0.004	0.0165	0.154	0.0145	0.0184	0.0089	0.0829	0.0186	0.0087	0.0042	0.0028	0.1077	0.0827	0.0083	0.0062	0.0093	0.0295	0.0078	0.013	0.1662
4	rs12501863	89319962	1.15	0.46334549806667	3.27	0.2384362992664	0.0944747915805051	0.152525884493987	0.1225	0.0709	0.0081	0.004	0.0207	0.0048	0.004	0.0165	0.1539	0.0146	0.0184	0.009	0.083	0.0185	0.0088	0.0041	0.0028	0.1075	0.0822	0.0083	0.0062	0.0093	0.0296	0.0078	0.013	0.1672
4	rs12642398	89323214	1.14	0.507725131913635	3.26	0.249891789602986	0.158372919425168	0.158271656777745	0.1221	0.0713	0.0083	0.0041	0.0205	0.005	0.0043	0.0166	0.1536	0.0146	0.0184	0.0089	0.0823	0.0185	0.0089	0.004	0.0028	0.1075	0.0821	0.0083	0.006	0.0093	0.03	0.0078	0.013	0.1675
4	rs12504318	89339543	1.14	0.507725131913635	3.27	0.2384362992664	0.182968640036471	0.183105595958384	0.1217	0.0713	0.0082	0.0041	0.0205	0.005	0.0043	0.0166	0.1535	0.0146	0.0184	0.0089	0.0823	0.0185	0.009	0.0039	0.0028	0.1075	0.0824	0.0083	0.006	0.0092	0.03	0.0078	0.0129	0.1678
4	rs76744523	89373832	1.14	0.507725131913635	3.27	0.2384362992664	0.190424274534148	0.203032100180792	0.1211	0.0713	0.0082	0.0041	0.0206	0.005	0.0044	0.0165	0.1535	0.0145	0.0183	0.0087	0.0823	0.0186	0.009	0.0039	0.0029	0.1075	0.0829	0.0083	0.0059	0.0091	0.0301	0.0079	0.0127	0.1682
4	rs114876930	89387564	1.14	0.507725131913635	3.27	0.2384362992664	0.185683769301496	0.194584414881238	0.1208	0.0714	0.0082	0.0041	0.0206	0.005	0.0044	0.0165	0.1534	0.0145	0.0183	0.0087	0.0823	0.0186	0.009	0.0039	0.0029	0.1076	0.0831	0.0083	0.0059	0.0091	0.0301	0.0079	0.0127	0.1684
4	rs76807720	89388622	1.14	0.507725131913635	3.27	0.2384362992664	0.180533666834422	0.191898573815898	0.1208	0.0713	0.0082	0.0041	0.0206	0.0051	0.0044	0.0165	0.1534	0.0145	0.0183	0.0087	0.0823	0.0186	0.0091	0.0039	0.0029	0.1075	0.0831	0.0083	0.0059	0.0091	0.0301	0.0079	0.0127	0.1683
4	rs7699006	89397091	1.14	0.507725131913635	3.27	0.2384362992664	0.161868537703366	0.150722260023125	0.1207	0.0713	0.0082	0.0041	0.0206	0.0051	0.0044	0.0165	0.1533	0.0145	0.0183	0.0087	0.0823	0.0186	0.0091	0.0039	0.0029	0.1076	0.0833	0.0083	0.0059	0.0091	0.0301	0.0079	0.0127	0.1684
4	rs77902409	89401340	1.14	0.507725131913635	3.27	0.2384362992664	0.17546696658496	0.183105595958384	0.1206	0.0714	0.0082	0.0041	0.0206	0.0051	0.0044	0.0165	0.1533	0.0145	0.0183	0.0087	0.0823	0.0186	0.0091	0.0039	0.0029	0.1075	0.0833	0.0083	0.0059	0.0091	0.0301	0.008	0.0127	0.1684
4	rs3733446	89420956	1.14	0.507725131913635	3.27	0.2384362992664	0.169100434033558	0.23842971495909	0.1207	0.0716	0.0081	0.004	0.0206	0.0051	0.0045	0.0164	0.1533	0.0146	0.0183	0.0087	0.0822	0.0186	0.009	0.0039	0.0029	0.1075	0.0834	0.0083	0.0059	0.0091	0.0301	0.008	0.0126	0.1685
4	rs10516809	89421086	1.14	0.507725131913635	3.28	0.227357389834261	0.167512564720948	0.235777369120738	0.1207	0.0716	0.0081	0.004	0.0206	0.0051	0.0045	0.0164	0.1533	0.0146	0.0183	0.0087	0.0821	0.0186	0.009	0.0039	0.0029	0.1075	0.0834	0.0083	0.0059	0.0091	0.0301	0.008	0.0126	0.1685
4	rs66502916	89423244	1.14	0.507725131913635	3.28	0.227357389834261	0.143613947009192	0.19988926986268	0.1208	0.0716	0.008	0.004	0.0207	0.0051	0.0045	0.0164	0.1532	0.0146	0.0183	0.0087	0.082	0.0186	0.0089	0.0039	0.0029	0.1074	0.0835	0.0084	0.0059	0.0091	0.0301	0.0081	0.0126	0.1686
4	rs62308683	89423800	1.14	0.507725131913635	3.28	0.227357389834261	0.145226008667644	0.221902871744182	0.1207	0.0716	0.008	0.004	0.0207	0.0051	0.0045	0.0164	0.1534	0.0146	0.0183	0.0087	0.082	0.0186	0.0089	0.0039	0.0029	0.1074	0.0835	0.0084	0.0059	0.0091	0.0301	0.0081	0.0126	0.1686
4	rs2717532	89423951	1.14	0.507725131913635	3.28	0.227357389834261	0.147076844820644	0.223202115815338	0.1207	0.0716	0.008	0.004	0.0207	0.0051	0.0045	0.0164	0.1534	0.0146	0.0183	0.0087	0.082	0.0186	0.0089	0.0039	0.0029	0.1074	0.0835	0.0084	0.0059	0.0091	0.0301	0.0081	0.0126	0.1686
4	rs76630192	89427553	1.14	0.507725131913635	3.28	0.227357389834261	0.167688563317777	0.235556771106777	0.1207	0.0717	0.008	0.004	0.0207	0.0051	0.0045	0.0164	0.1533	0.0146	0.0183	0.0087	0.0821	0.0186	0.0087	0.0039	0.0029	0.1073	0.0835	0.0084	0.0059	0.0092	0.0301	0.0081	0.0126	0.1685
4	rs13140695	89439617	1.14	0.507725131913635	3.28	0.227357389834261	0.236895760185462	0.277459056015846	0.1204	0.0718	0.008	0.0041	0.0207	0.0051	0.0046	0.0163	0.1531	0.0147	0.0184	0.0089	0.0821	0.0187	0.0088	0.0039	0.0029	0.107	0.0835	0.0084	0.0059	0.0092	0.0301	0.0081	0.0125	0.1684
4	rs2717533	89441779	1.14	0.507725131913635	3.28	0.227357389834261	0.21960624207251	0.250256959150218	0.1202	0.0718	0.0081	0.0041	0.0207	0.0051	0.0047	0.0163	0.1531	0.0147	0.0184	0.0089	0.0821	0.0187	0.0089	0.0039	0.0029	0.1069	0.0835	0.0084	0.006	0.0092	0.0301	0.0081	0.0125	0.1684
4	rs78551699	89445036	1.14	0.507725131913635	3.28	0.227357389834261	0.154351325384007	0.177155416492405	0.1192	0.0716	0.008	0.0044	0.0208	0.0053	0.0049	0.0162	0.1529	0.0148	0.0184	0.009	0.0819	0.0186	0.0089	0.004	0.0031	0.1066	0.0838	0.0084	0.006	0.0092	0.0301	0.0082	0.0125	0.1686
4	rs3846281	89451509	1.15	0.46334549806667	3.28	0.227357389834261	0.136804166329337	0.151101331023699	0.1184	0.0713	0.0078	0.005	0.0209	0.0053	0.0053	0.0161	0.1535	0.0149	0.0187	0.0091	0.0813	0.0184	0.0088	0.004	0.0036	0.1058	0.0837	0.0085	0.0061	0.0092	0.0302	0.0083	0.0125	0.1691
4	rs62308686	89468618	1.14	0.507725131913635	3.27	0.2384362992664	0.394853144909075	0.179567655713298	0.1172	0.0734	0.0067	0.0058	0.0217	0.005	0.0056	0.0154	0.1524	0.0146	0.0193	0.0088	0.0827	0.0186	0.0084	0.004	0.0043	0.1049	0.0837	0.0081	0.0057	0.0093	0.0302	0.0076	0.0117	0.1706
4	rs78011872	89470295	1.14	0.507725131913635	3.27	0.2384362992664	0.396426573746706	0.176554119740517	0.1172	0.0734	0.0067	0.0058	0.0217	0.005	0.0057	0.0154	0.1524	0.0146	0.0194	0.0088	0.0828	0.0186	0.0084	0.004	0.0043	0.1048	0.0836	0.0081	0.0057	0.0093	0.0302	0.0076	0.0117	0.1706
4	rs6850944	89482021	1.14	0.507725131913635	3.27	0.2384362992664	0.46252974509042	0.204293819943217	0.117	0.0736	0.0066	0.0059	0.0218	0.0049	0.0059	0.0154	0.152	0.0147	0.0194	0.0087	0.0835	0.0186	0.0085	0.0041	0.0043	0.1042	0.0837	0.0082	0.0056	0.0092	0.0302	0.0077	0.0116	0.1707
4	rs3902475	89489350	1.14	0.507725131913635	3.27	0.2384362992664	0.458711953083365	0.210216168616924	0.117	0.0736	0.0067	0.0059	0.0218	0.0049	0.0059	0.0154	0.152	0.0147	0.0193	0.0086	0.0835	0.0186	0.0085	0.0041	0.0043	0.1042	0.0837	0.0081	0.0056	0.0092	0.0302	0.0076	0.0116	0.1708
4	rs75143154	89498363	1.14	0.507725131913635	3.27	0.2384362992664	0.487876518408461	0.204925658155829	0.1173	0.0734	0.0066	0.0059	0.0219	0.0049	0.0059	0.0154	0.1518	0.0146	0.0193	0.0085	0.0835	0.0186	0.0085	0.0042	0.0043	0.1044	0.0835	0.008	0.0057	0.0095	0.0301	0.0076	0.0115	0.1712
4	rs111698132	89500973	1.14	0.507725131913635	3.27	0.2384362992664	0.488936456958495	0.205031027814134	0.1173	0.0733	0.0066	0.0059	0.0219	0.0049	0.0059	0.0154	0.1518	0.0146	0.0193	0.0085	0.0835	0.0186	0.0084	0.0042	0.0043	0.1044	0.0835	0.008	0.0057	0.0095	0.0301	0.0076	0.0115	0.1713
4	rs72663440	89501036	1.14	0.507725131913635	3.27	0.2384362992664	0.487066726838861	0.205452687075189	0.1173	0.0734	0.0066	0.0059	0.0219	0.0049	0.0059	0.0154	0.1518	0.0145	0.0193	0.0085	0.0835	0.0186	0.0084	0.0042	0.0043	0.1045	0.0835	0.008	0.0057	0.0095	0.0301	0.0076	0.0115	0.1712
4	rs72663441	89501852	1.14	0.507725131913635	3.27	0.2384362992664	0.487876518408461	0.204083351998169	0.1173	0.0734	0.0066	0.0059	0.0219	0.0049	0.0059	0.0154	0.1518	0.0145	0.0193	0.0085	0.0835	0.0186	0.0084	0.0042	0.0043	0.1045	0.0835	0.008	0.0057	0.0095	0.0301	0.0076	0.0115	0.1712
4	rs3796660	89522621	1.14	0.507725131913635	3.27	0.2384362992664	0.502563618245878	0.210960407392729	0.1174	0.0733	0.0066	0.0059	0.022	0.0048	0.0059	0.0155	0.1518	0.0145	0.0193	0.0085	0.0835	0.0185	0.0084	0.0042	0.0043	0.1045	0.0834	0.008	0.0057	0.0096	0.0301	0.0076	0.0115	0.1714
4	rs17737045	89524695	1.14	0.507725131913635	3.27	0.2384362992664	0.532693184079758	0.217375121483188	0.1174	0.0732	0.0066	0.0059	0.022	0.0049	0.006	0.0155	0.1518	0.0145	0.0193	0.0085	0.0835	0.0185	0.0084	0.0042	0.0043	0.1045	0.0834	0.008	0.0057	0.0096	0.0301	0.0076	0.0115	0.1714
4	rs116710855	89525665	1.14	0.507725131913635	3.27	0.2384362992664	0.533083212296874	0.215551191397462	0.1174	0.0732	0.0066	0.0059	0.022	0.0049	0.006	0.0154	0.1518	0.0145	0.0193	0.0085	0.0835	0.0185	0.0084	0.0042	0.0043	0.1045	0.0834	0.008	0.0057	0.0096	0.0301	0.0076	0.0115	0.1714
4	rs3893911	89532134	1.13	0.554827224596281	3.27	0.2384362992664	0.521570028745367	0.248684452246424	0.1176	0.0734	0.0066	0.0059	0.022	0.0049	0.006	0.0153	0.1517	0.0145	0.0193	0.0085	0.0833	0.0185	0.0084	0.0043	0.0044	0.105	0.0831	0.008	0.0057	0.0095	0.03	0.0075	0.0114	0.1714
4	rs3017896	89533004	1.13	0.554827224596281	3.27	0.2384362992664	0.521119706454156	0.249807351088719	0.1176	0.0734	0.0066	0.0059	0.022	0.0049	0.006	0.0153	0.1517	0.0145	0.0193	0.0085	0.0833	0.0185	0.0084	0.0043	0.0044	0.105	0.0831	0.008	0.0057	0.0095	0.03	0.0075	0.0114	0.1714
4	rs72663449	89539167	1.13	0.554827224596281	3.3	0.2063056077908	0.536208307140606	0.261351566669545	0.1176	0.0734	0.0066	0.006	0.0221	0.0049	0.006	0.0153	0.1516	0.0145	0.0194	0.0085	0.0833	0.0184	0.0084	0.0043	0.0044	0.1051	0.083	0.008	0.0057	0.0096	0.0299	0.0075	0.0113	0.1713
4	rs78639580	89553625	1.13	0.554827224596281	3.3	0.2063056077908	0.534384283477994	0.284569635300239	0.1177	0.0735	0.0067	0.006	0.0221	0.0049	0.006	0.0153	0.1516	0.0145	0.0195	0.0085	0.0833	0.0184	0.0084	0.0043	0.0044	0.1053	0.0828	0.008	0.0057	0.0095	0.0298	0.0076	0.0113	0.1713
4	rs3017924	89570216	1.13	0.554827224596281	3.23	0.286575202599778	0.544452785032161	0.414039727461123	0.1178	0.0737	0.0067	0.006	0.022	0.0049	0.006	0.0152	0.1515	0.0145	0.0194	0.0085	0.0833	0.0183	0.0083	0.0044	0.0044	0.1057	0.0825	0.0079	0.0057	0.0095	0.0297	0.0076	0.0113	0.1713
4	rs72882987	89572715	1.13	0.554827224596281	3.23	0.286575202599778	0.554742414554752	0.417825945837008	0.1178	0.0736	0.0067	0.006	0.022	0.0049	0.006	0.0152	0.1516	0.0146	0.0194	0.0085	0.0833	0.0183	0.0084	0.0044	0.0044	0.1057	0.0826	0.0079	0.0057	0.0095	0.0297	0.0076	0.0113	0.1713
4	rs2972040	89577214	1.13	0.554827224596281	3.24	0.273955600409011	0.564454432665457	0.426214639476211	0.1178	0.0737	0.0068	0.006	0.022	0.0049	0.006	0.0152	0.1515	0.0146	0.0194	0.0086	0.0832	0.0183	0.0084	0.0044	0.0045	0.1057	0.0824	0.0079	0.0056	0.0095	0.0298	0.0076	0.0113	0.1713
4	rs78191148	89583183	1.13	0.554827224596281	3.25	0.261729658797372	0.563586459478229	0.386906803382549	0.1177	0.0737	0.0067	0.006	0.022	0.0049	0.006	0.0152	0.1514	0.0146	0.0194	0.0086	0.0832	0.0183	0.0085	0.0044	0.0045	0.1057	0.0825	0.0079	0.0056	0.0096	0.0298	0.0077	0.0113	0.1712
4	rs3852086	89586243	1.13	0.554827224596281	3.27	0.2384362992664	0.578967446204437	0.408702839108237	0.1176	0.0737	0.0068	0.006	0.022	0.0049	0.006	0.0152	0.1514	0.0146	0.0194	0.0086	0.0832	0.0183	0.0085	0.0043	0.0045	0.1057	0.0825	0.0079	0.0056	0.0096	0.0298	0.0077	0.0113	0.1712
4	rs114370299	89589871	1.13	0.554827224596281	3.27	0.2384362992664	0.563052633063429	0.37518193789137	0.1176	0.0736	0.0068	0.0061	0.0221	0.0049	0.006	0.0153	0.1514	0.0146	0.0194	0.0086	0.0833	0.0183	0.0085	0.0044	0.0045	0.1057	0.0825	0.0079	0.0056	0.0096	0.0298	0.0077	0.0113	0.1711
4	rs116626291	89597827	1.13	0.554827224596281	3.27	0.2384362992664	0.57041349144005	0.373786831923414	0.1177	0.0735	0.0068	0.0061	0.0222	0.0049	0.006	0.0156	0.1513	0.0146	0.0194	0.0086	0.0834	0.0183	0.0085	0.0044	0.0045	0.1056	0.0824	0.0078	0.0056	0.0095	0.0299	0.0077	0.0113	0.1709
4	rs79486230	89598491	1.13	0.554827224596281	3.27	0.2384362992664	0.573976032258904	0.373026481115051	0.1176	0.0735	0.0068	0.0061	0.0222	0.0049	0.006	0.0156	0.1513	0.0146	0.0194	0.0086	0.0834	0.0185	0.0085	0.0043	0.0045	0.1056	0.0824	0.0078	0.0056	0.0095	0.0299	0.0076	0.0113	0.1708
4	rs2298736	89602244	1.13	0.554827224596281	3.27	0.2384362992664	0.581267545954575	0.389340733504436	0.1176	0.0735	0.0068	0.0061	0.0222	0.0049	0.006	0.0156	0.1515	0.0145	0.0194	0.0086	0.0835	0.0184	0.0084	0.0044	0.0045	0.1056	0.0823	0.0078	0.0056	0.0095	0.0299	0.0076	0.0113	0.1707
4	rs3737487	89608225	1.13	0.554827224596281	3.27	0.2384362992664	0.587308466083923	0.407663700213299	0.1177	0.0734	0.0068	0.0062	0.0222	0.0049	0.006	0.0156	0.1516	0.0143	0.0194	0.0087	0.0836	0.0184	0.0084	0.0044	0.0045	0.1056	0.0823	0.0078	0.0056	0.0095	0.0299	0.0077	0.0113	0.1707
4	rs710834	89618837	1.12	0.604706511137083	3.27	0.2384362992664	0.479313481241989	0.600384968400536	0.1179	0.0721	0.0068	0.0064	0.0217	0.0052	0.0058	0.0152	0.1542	0.0136	0.0192	0.0084	0.0864	0.0189	0.0073	0.0044	0.0048	0.1062	0.082	0.0072	0.0054	0.0091	0.0298	0.0076	0.0113	0.1697
4	rs114712651	89619463	1.12	0.604706511137083	3.27	0.2384362992664	0.538296508203525	0.637058066443629	0.1179	0.0721	0.0067	0.0065	0.0217	0.0051	0.0056	0.0152	0.1543	0.0136	0.0192	0.0084	0.0865	0.0189	0.0072	0.0043	0.0049	0.1062	0.0821	0.0072	0.0053	0.0091	0.0298	0.0077	0.0113	0.1698
4	rs1804080	89625427	1.12	0.604706511137083	3.27	0.2384362992664	0.615232186963171	0.769026294936894	0.1179	0.0721	0.0067	0.0065	0.0217	0.0051	0.0056	0.0152	0.1543	0.0136	0.0192	0.0084	0.0865	0.0189	0.0072	0.0042	0.0049	0.1063	0.0821	0.0072	0.0053	0.0091	0.0299	0.0078	0.0113	0.1698
4	rs1063143	89629000	1.11	0.657414555049712	3.27	0.2384362992664	0.677278247694614	0.876700918210131	0.1178	0.0721	0.0067	0.0066	0.0217	0.0051	0.0056	0.0152	0.1544	0.0136	0.0192	0.0083	0.0865	0.0189	0.0071	0.0043	0.0049	0.1062	0.082	0.0072	0.0053	0.0091	0.0299	0.0078	0.0114	0.1698
4	rs76365502	89637879	1.11	0.657414555049712	3.27	0.2384362992664	0.660525931566177	0.924506795762413	0.1176	0.0723	0.0068	0.0065	0.0217	0.0051	0.0057	0.0152	0.1545	0.0136	0.0192	0.0083	0.0867	0.0189	0.0071	0.0042	0.005	0.1061	0.0821	0.0072	0.0054	0.0091	0.0299	0.0079	0.0114	0.1695
4	rs114166013	89639141	1.11	0.657414555049712	3.27	0.2384362992664	0.641198026809209	0.949786586290292	0.1176	0.0723	0.0068	0.0065	0.0217	0.0051	0.0057	0.0152	0.1545	0.0136	0.0192	0.0083	0.0867	0.0189	0.0071	0.0042	0.005	0.1061	0.0821	0.0072	0.0054	0.009	0.0299	0.0079	0.0114	0.1695
4	rs72663463	89641915	1.11	0.657414555049712	3.28	0.227357389834261	0.652934953966352	0.969152337577175	0.1176	0.0724	0.0068	0.0065	0.0217	0.0051	0.0057	0.0152	0.1546	0.0136	0.0192	0.0082	0.0868	0.0189	0.007	0.0042	0.005	0.1061	0.0821	0.0072	0.0055	0.009	0.0299	0.0079	0.0114	0.1693
4	rs2602121	89642993	1.11	0.657414555049712	3.28	0.227357389834261	0.667074338656632	1.03752064310971	0.1176	0.0724	0.0068	0.0065	0.0217	0.0051	0.0057	0.0152	0.1546	0.0136	0.0192	0.0082	0.0868	0.0189	0.007	0.0042	0.005	0.1061	0.0821	0.0072	0.0055	0.009	0.0298	0.0079	0.0114	0.1693
4	rs2972033	89643173	1.11	0.657414555049712	3.28	0.227357389834261	0.666785884089186	1.04800548379285	0.1177	0.0724	0.0068	0.0065	0.0217	0.0051	0.0057	0.0152	0.1546	0.0136	0.0192	0.0082	0.0868	0.0189	0.007	0.0042	0.005	0.1061	0.0821	0.0072	0.0055	0.009	0.0298	0.0079	0.0114	0.1692
4	rs79131508	89645562	1.11	0.657414555049712	3.28	0.227357389834261	0.659736342938823	1.00843078119849	0.1176	0.0725	0.0068	0.0065	0.0217	0.0051	0.0057	0.0154	0.1545	0.0135	0.0192	0.0082	0.0869	0.019	0.007	0.0042	0.005	0.106	0.0821	0.0072	0.0055	0.009	0.0298	0.0079	0.0114	0.1692
4	rs28504084	89646537	1.11	0.657414555049712	3.28	0.227357389834261	0.684265410799759	1.04897431884438	0.1175	0.0725	0.0068	0.0065	0.0217	0.0051	0.0057	0.0155	0.1544	0.0135	0.0192	0.0082	0.087	0.019	0.007	0.0042	0.005	0.1058	0.0823	0.0072	0.0055	0.009	0.0299	0.0079	0.0114	0.169
4	rs2860500	89647070	1.11	0.657414555049712	3.28	0.227357389834261	0.684119516780927	1.03542607501827	0.1175	0.0725	0.0068	0.0065	0.0217	0.0051	0.0057	0.0155	0.1544	0.0135	0.0192	0.0082	0.087	0.019	0.007	0.0042	0.005	0.1058	0.0823	0.0072	0.0056	0.009	0.0299	0.0079	0.0114	0.169
4	rs2602120	89647980	1.11	0.657414555049712	3.28	0.227357389834261	0.69892507523953	1.06871036346828	0.1175	0.0725	0.0068	0.0065	0.0217	0.0051	0.0057	0.0156	0.1545	0.0135	0.0192	0.0082	0.087	0.019	0.007	0.0042	0.005	0.1059	0.0822	0.0072	0.0056	0.009	0.0299	0.0079	0.0114	0.1689
4	rs1801918	89648470	1.11	0.657414555049712	3.28	0.227357389834261	0.705049548371	1.08298876428982	0.1175	0.0724	0.0068	0.0065	0.0217	0.0051	0.0057	0.0155	0.1546	0.0135	0.0192	0.0082	0.087	0.019	0.007	0.0042	0.005	0.1059	0.0822	0.0072	0.0056	0.009	0.0299	0.0079	0.0114	0.1689
4	rs9224	89649659	1.11	0.657414555049712	3.28	0.227357389834261	0.728133750326017	1.13667739173619	0.1175	0.0722	0.0069	0.0066	0.0217	0.0052	0.0057	0.0155	0.1546	0.0135	0.0192	0.0081	0.0871	0.019	0.007	0.0042	0.005	0.106	0.0822	0.0072	0.0056	0.009	0.0299	0.0078	0.0114	0.1689
4	rs115045943	89652957	1.11	0.657414555049712	3.28	0.227357389834261	0.721920837935661	1.15983066021685	0.1175	0.072	0.0069	0.0066	0.0217	0.0052	0.0057	0.0155	0.1547	0.0134	0.0191	0.0081	0.0872	0.0189	0.007	0.0043	0.0051	0.1061	0.0821	0.0071	0.0056	0.009	0.0297	0.0078	0.0114	0.1691
4	rs2604225	89654658	1.11	0.657414555049712	3.28	0.227357389834261	0.720800536352703	1.15161062386203	0.1176	0.0718	0.007	0.0066	0.0217	0.0052	0.0057	0.0155	0.1547	0.0134	0.0191	0.0081	0.0873	0.0189	0.007	0.0043	0.0051	0.1061	0.0821	0.0071	0.0056	0.009	0.0297	0.0078	0.0114	0.1692
4	rs2602118	89656988	1.11	0.657414555049712	3.28	0.227357389834261	0.722668133570777	1.18422322811714	0.1176	0.0718	0.007	0.0066	0.0217	0.0052	0.0058	0.0154	0.1548	0.0134	0.0191	0.0081	0.0873	0.0189	0.007	0.0043	0.0051	0.1061	0.0823	0.0071	0.0056	0.009	0.0296	0.0078	0.0114	0.1692
4	rs78179026	89657456	1.11	0.657414555049712	3.28	0.227357389834261	0.718562245454423	1.17547760581357	0.1176	0.0718	0.007	0.0066	0.0217	0.0052	0.0058	0.0154	0.1548	0.0134	0.0191	0.0081	0.0873	0.0189	0.007	0.0043	0.0051	0.1061	0.0823	0.0071	0.0056	0.009	0.0296	0.0078	0.0114	0.1692
4	rs72663468	89658120	1.11	0.657414555049712	3.28	0.227357389834261	0.717369751852054	1.20224565545885	0.1175	0.0718	0.007	0.0066	0.0217	0.0052	0.0058	0.0154	0.1548	0.0134	0.0191	0.0081	0.0873	0.0189	0.007	0.0043	0.0051	0.1061	0.0824	0.0071	0.0056	0.009	0.0296	0.0078	0.0114	0.1692
4	rs2602115	89661962	1.11	0.657414555049712	3.28	0.227357389834261	0.737761170517281	1.20257679280396	0.1174	0.0717	0.0071	0.0066	0.0217	0.0052	0.0058	0.0154	0.1548	0.0134	0.0191	0.008	0.0874	0.0188	0.007	0.0043	0.0051	0.1061	0.0825	0.007	0.0056	0.009	0.0296	0.0078	0.0114	0.1693
4	rs112559324	89667311	1.11	0.657414555049712	3.28	0.227357389834261	0.737987481689922	1.22945209161369	0.1172	0.0715	0.0071	0.0066	0.0217	0.0052	0.0058	0.0153	0.1548	0.0133	0.0191	0.008	0.0874	0.0188	0.0069	0.0042	0.0051	0.1061	0.0828	0.007	0.0056	0.009	0.0296	0.0078	0.0114	0.1695
4	rs7657817	89668859	1.11	0.657414555049712	3.3	0.2063056077908	0.75504770660884	1.2744726091712	0.1172	0.0714	0.0071	0.0067	0.0217	0.0052	0.0057	0.0153	0.1548	0.0133	0.0191	0.008	0.0875	0.0188	0.0069	0.0042	0.0051	0.1061	0.083	0.007	0.0056	0.009	0.0296	0.0078	0.0114	0.1695
4	rs3756050	89670155	1.11	0.657414555049712	3.3	0.2063056077908	0.763909916183224	1.2601023011926	0.1172	0.0714	0.0071	0.0066	0.022	0.0052	0.0057	0.0153	0.1547	0.0133	0.0191	0.008	0.0875	0.0188	0.0069	0.0042	0.0051	0.1061	0.0829	0.007	0.0056	0.009	0.0295	0.0078	0.0114	0.1696
4	rs10017406	89673726	1.11	0.657414555049712	3.3	0.2063056077908	1.04231137800757	1.58982781556822	0.1171	0.071	0.0071	0.007	0.0223	0.0053	0.0058	0.0151	0.1542	0.0133	0.0192	0.0079	0.0871	0.0186	0.007	0.0044	0.0053	0.1061	0.083	0.007	0.0055	0.0089	0.0295	0.0078	0.0114	0.1701
4	rs3960287	89677377	1.11	0.657414555049712	3.3	0.2063056077908	1.0936953564538	1.640408648668	0.117	0.0709	0.0071	0.007	0.0224	0.0053	0.0058	0.0151	0.1541	0.0133	0.0192	0.0079	0.0873	0.0187	0.007	0.0044	0.0053	0.1061	0.0829	0.007	0.0055	0.0088	0.0294	0.0079	0.0114	0.1701
4	rs1965869	89677537	1.11	0.657414555049712	3.31	0.196320630125924	1.12061022693725	1.68772692557258	0.1172	0.0709	0.0071	0.007	0.0224	0.0054	0.0058	0.0151	0.1541	0.0133	0.0191	0.0079	0.0872	0.0187	0.007	0.0044	0.0053	0.1062	0.0829	0.007	0.0056	0.0088	0.0295	0.0075	0.0114	0.1701
4	rs58625141	89682624	1.11	0.657414555049712	3.31	0.196320630125924	0.76054306456892	1.26277371405532	0.1182	0.071	0.0069	0.0068	0.0224	0.0052	0.0057	0.015	0.1543	0.0134	0.0189	0.0078	0.0879	0.0187	0.0069	0.0044	0.0053	0.1059	0.0829	0.007	0.0056	0.0087	0.0295	0.0074	0.0114	0.1699
4	rs76806573	89682729	1.11	0.657414555049712	3.33	0.177401503992083	0.771278301732535	1.28987643018819	0.1182	0.071	0.0069	0.0068	0.0224	0.0052	0.0057	0.015	0.1543	0.0134	0.0189	0.0078	0.088	0.0187	0.0069	0.0044	0.0053	0.1058	0.0829	0.007	0.0056	0.0087	0.0295	0.0074	0.0114	0.1698
4	rs73841702	89682951	1.11	0.657414555049712	3.34	0.168454672892635	0.802779772287382	1.3293653620753	0.1182	0.0709	0.0069	0.0068	0.0224	0.0052	0.0059	0.015	0.1543	0.0134	0.0189	0.0078	0.0881	0.0187	0.0069	0.0044	0.0053	0.1057	0.0829	0.007	0.0056	0.0087	0.0294	0.0074	0.0114	0.1697
4	rs6832489	89683716	1.11	0.657414555049712	3.34	0.168454672892635	0.790066957172301	1.30984767193671	0.1185	0.071	0.0068	0.0068	0.0225	0.0052	0.0059	0.015	0.1543	0.0134	0.0189	0.0078	0.0882	0.0187	0.0069	0.0044	0.0053	0.1055	0.0828	0.007	0.0056	0.0087	0.0294	0.0074	0.0114	0.1696
4	rs80056168	89684474	1.11	0.657414555049712	3.34	0.168454672892635	0.777287803023214	1.28820056581836	0.1189	0.071	0.0068	0.0068	0.0225	0.0052	0.0059	0.0149	0.1543	0.0134	0.019	0.0078	0.0884	0.0187	0.0068	0.0044	0.0053	0.1053	0.0827	0.0071	0.0057	0.0087	0.0295	0.0073	0.0114	0.1693
4	rs17014513	89684640	1.11	0.657414555049712	3.34	0.168454672892635	0.793801488708113	1.35788710243752	0.119	0.071	0.0068	0.0068	0.0225	0.0052	0.0059	0.0149	0.1543	0.0134	0.019	0.0078	0.0885	0.0187	0.0068	0.0044	0.0053	0.1053	0.0827	0.0071	0.0057	0.0087	0.0295	0.0073	0.0114	0.1692
4	rs7660516	89686967	1.11	0.657414555049712	3.35	0.159841057206343	0.787659127883099	1.38176022887579	0.119	0.071	0.0068	0.0068	0.0225	0.0052	0.0059	0.0149	0.1543	0.0134	0.019	0.0078	0.0885	0.0187	0.0068	0.0044	0.0053	0.1052	0.0827	0.0071	0.0057	0.0087	0.0294	0.0073	0.0114	0.1692
4	rs6824205	89688091	1.11	0.657414555049712	3.35	0.159841057206343	0.788357846915683	1.38379516391971	0.119	0.071	0.0068	0.0068	0.0225	0.0052	0.0059	0.0149	0.1543	0.0134	0.019	0.0078	0.0885	0.0187	0.0068	0.0044	0.0053	0.1052	0.0827	0.0071	0.0057	0.0087	0.0294	0.0074	0.0114	0.1692
4	rs12651604	89690277	1.11	0.657414555049712	3.35	0.159841057206343	0.783007870649327	1.44011760771635	0.1191	0.0709	0.0068	0.0068	0.0225	0.0052	0.0059	0.015	0.1543	0.0134	0.019	0.0078	0.0887	0.0187	0.0068	0.0044	0.0053	0.1047	0.0828	0.0071	0.0057	0.0087	0.0295	0.0074	0.0114	0.1692
4	rs11097197	89691981	1.11	0.657414555049712	3.36	0.151554094423325	0.762531782260999	1.38311679721485	0.119	0.0708	0.0069	0.0068	0.0225	0.0052	0.0059	0.015	0.1543	0.0134	0.019	0.0078	0.0888	0.0187	0.0068	0.0044	0.0053	0.1046	0.0828	0.0071	0.0057	0.0087	0.0295	0.0074	0.0114	0.1692
4	rs73844112	89694336	1.11	0.657414555049712	3.35	0.159841057206343	0.594267396310284	1.24809310506092	0.1191	0.0708	0.0066	0.0065	0.0225	0.0052	0.0056	0.015	0.1542	0.0134	0.019	0.0076	0.0888	0.0187	0.0065	0.0044	0.0053	0.1045	0.0829	0.0071	0.0057	0.0087	0.0295	0.0072	0.0114	0.171
4	rs72870540	89694951	1.11	0.657414555049712	3.36	0.151554094423325	0.591056110710179	1.22479952110239	0.1191	0.0707	0.0066	0.0065	0.0225	0.0052	0.0056	0.015	0.1542	0.0134	0.019	0.0076	0.0889	0.0187	0.0065	0.0044	0.0053	0.1045	0.0829	0.0071	0.0057	0.0087	0.0295	0.0072	0.0114	0.171
4	rs72870541	89695088	1.11	0.657414555049712	3.36	0.151554094423325	0.589283119087358	1.21766054169493	0.1191	0.0707	0.0066	0.0065	0.0225	0.0052	0.0056	0.015	0.1542	0.0134	0.019	0.0076	0.0889	0.0187	0.0065	0.0044	0.0053	0.1045	0.0829	0.0071	0.0057	0.0087	0.0295	0.0072	0.0114	0.171
4	rs12646123	89695984	1.11	0.657414555049712	3.38	0.135933471893229	0.586968319525345	1.20771148290326	0.1191	0.0707	0.0066	0.0065	0.0225	0.0052	0.0056	0.015	0.1542	0.0134	0.019	0.0076	0.0888	0.0187	0.0065	0.0044	0.0053	0.1045	0.0829	0.0071	0.0057	0.0087	0.0295	0.0072	0.0114	0.171
4	rs17014546	89697212	1.11	0.657414555049712	3.38	0.135933471893229	0.563786705466348	1.1506249294647	0.119	0.0706	0.0066	0.0065	0.0225	0.0051	0.0056	0.015	0.1541	0.0134	0.019	0.0077	0.0889	0.0186	0.0064	0.0044	0.0053	0.1045	0.083	0.0071	0.0057	0.0087	0.0294	0.0072	0.0114	0.1709
4	rs72870544	89697577	1.12	0.604706511137083	3.38	0.135933471893229	0.595157046512068	1.17020285458753	0.1192	0.0706	0.0065	0.0066	0.0225	0.0052	0.0056	0.015	0.1544	0.0134	0.019	0.0077	0.0889	0.0186	0.0064	0.0044	0.0053	0.1034	0.083	0.0071	0.0058	0.0088	0.0295	0.0072	0.0114	0.1711
4	rs12641753	89697849	1.12	0.604706511137083	3.38	0.135933471893229	0.621153845124941	1.17762168570473	0.1192	0.0707	0.0065	0.0066	0.0225	0.0052	0.0056	0.015	0.1543	0.0134	0.019	0.0078	0.0889	0.0186	0.0064	0.0044	0.0053	0.1034	0.083	0.0071	0.0058	0.0087	0.0295	0.0072	0.0114	0.1711
4	rs59774315	89698493	1.12	0.604706511137083	3.38	0.135933471893229	0.651221760299487	1.18620497379041	0.1194	0.0706	0.0064	0.0066	0.0225	0.0051	0.0056	0.0151	0.1543	0.0134	0.019	0.0077	0.0892	0.0186	0.0063	0.0044	0.0053	0.1033	0.0828	0.0071	0.0059	0.0088	0.0295	0.0072	0.0114	0.1712
4	rs2290784	89702564	1.12	0.604706511137083	3.38	0.135933471893229	0.651007754577461	1.14225270434825	0.1193	0.0702	0.0064	0.0066	0.0226	0.0051	0.0056	0.0152	0.1541	0.0134	0.0191	0.0079	0.0892	0.0185	0.0063	0.0044	0.0054	0.1031	0.0828	0.0072	0.0059	0.0088	0.0295	0.0073	0.0115	0.1715
4	rs9993691	89710123	1.12	0.604706511137083	3.38	0.135933471893229	0.855626316291237	1.24142998434131	0.1187	0.0686	0.0062	0.0068	0.0229	0.0052	0.0059	0.0159	0.153	0.0134	0.019	0.0086	0.0893	0.0182	0.0063	0.0045	0.0057	0.102	0.0825	0.0074	0.0064	0.0089	0.0294	0.0077	0.0116	0.1726
4	rs1377291	89712158	1.12	0.604706511137083	3.38	0.135933471893229	0.869021484042351	1.23876647826397	0.1187	0.0686	0.0062	0.0068	0.0229	0.0052	0.0059	0.0159	0.153	0.0134	0.019	0.0086	0.0893	0.0182	0.0063	0.0045	0.0057	0.1019	0.0826	0.0074	0.0064	0.0089	0.0294	0.0077	0.0116	0.1726
4	rs11723789	89714361	1.12	0.604706511137083	3.38	0.135933471893229	0.89312475830516	1.28434749533065	0.1187	0.0686	0.0062	0.0068	0.0229	0.0052	0.0059	0.0159	0.153	0.0134	0.019	0.0086	0.0893	0.0182	0.0063	0.0045	0.0057	0.1019	0.0826	0.0074	0.0064	0.0089	0.0294	0.0077	0.0116	0.1726
4	rs1377290	89719368	1.12	0.604706511137083	3.38	0.135933471893229	0.878108917160737	1.25676441351392	0.1188	0.0685	0.0061	0.0067	0.023	0.0052	0.0059	0.0159	0.1529	0.0134	0.019	0.0086	0.0893	0.0182	0.0063	0.0045	0.0057	0.1019	0.0826	0.0075	0.0064	0.0088	0.0293	0.0077	0.0117	0.1728
4	rs73842241	89727597	1.12	0.604706511137083	3.38	0.135933471893229	0.869345346713445	1.16789648950957	0.1189	0.0681	0.006	0.0067	0.0232	0.0052	0.0059	0.0159	0.1528	0.0134	0.019	0.0086	0.0897	0.0182	0.0062	0.0045	0.0057	0.1019	0.0827	0.0076	0.0064	0.0087	0.0293	0.0078	0.0117	0.1727
4	rs10516821	89727979	1.12	0.604706511137083	3.38	0.135933471893229	0.86837391193265	1.16295703324626	0.1189	0.0681	0.006	0.0067	0.0232	0.0052	0.0059	0.0159	0.1528	0.0134	0.019	0.0086	0.0897	0.0182	0.0062	0.0045	0.0057	0.1019	0.0827	0.0076	0.0064	0.0087	0.0293	0.0078	0.0117	0.1727
4	rs74684746	89730403	1.12	0.604706511137083	3.38	0.135933471893229	0.869021484042351	1.16279244954871	0.1189	0.0681	0.006	0.0067	0.0232	0.0051	0.0059	0.0159	0.1528	0.0135	0.019	0.0086	0.0898	0.0182	0.0062	0.0045	0.0057	0.1019	0.0827	0.0076	0.0064	0.0087	0.0293	0.0078	0.0117	0.1727
4	rs17014601	89730899	1.12	0.604706511137083	3.39	0.128586294370088	0.872424587985797	1.16822592023498	0.1189	0.0681	0.006	0.0067	0.0232	0.0051	0.0059	0.0159	0.1528	0.0135	0.019	0.0086	0.0898	0.0182	0.0062	0.0045	0.0057	0.1019	0.0827	0.0076	0.0064	0.0087	0.0293	0.0078	0.0117	0.1727
4	rs114843067	89736306	1.12	0.604706511137083	3.39	0.128586294370088	0.830928088932145	1.14750457152175	0.1187	0.068	0.006	0.0067	0.0232	0.0051	0.0059	0.016	0.1527	0.0135	0.019	0.0086	0.0898	0.0183	0.0063	0.0045	0.0057	0.102	0.0828	0.0076	0.0065	0.0087	0.0293	0.0078	0.0117	0.1726
4	rs17747911	89737659	1.12	0.604706511137083	3.39	0.128586294370088	0.827039950320078	1.14077640434979	0.1187	0.068	0.006	0.0067	0.0232	0.0051	0.0059	0.016	0.1527	0.0134	0.019	0.0085	0.0899	0.0184	0.0063	0.0045	0.0057	0.102	0.0828	0.0076	0.0065	0.0087	0.0293	0.0079	0.0117	0.1725
4	rs13133548	89740128	1.12	0.604706511137083	3.39	0.128586294370088	0.843518418152461	1.12619618414296	0.1185	0.068	0.006	0.0067	0.0233	0.0051	0.0059	0.016	0.1526	0.0134	0.019	0.0085	0.0899	0.0185	0.0063	0.0045	0.0057	0.1021	0.0829	0.0075	0.0065	0.0087	0.0293	0.0079	0.0117	0.1725
4	rs3822072	89741269	1.12	0.604706511137083	3.39	0.128586294370088	0.825217600239456	1.08022768608463	0.1183	0.0679	0.006	0.0067	0.0233	0.0051	0.0059	0.016	0.1527	0.0134	0.019	0.0085	0.09	0.0185	0.0063	0.0045	0.0057	0.1021	0.0829	0.0075	0.0066	0.0087	0.0293	0.0079	0.0117	0.1724
4	rs13147493	89742179	1.12	0.604706511137083	3.39	0.128586294370088	0.781846925025029	1.01901981584619	0.1184	0.0678	0.0059	0.0067	0.0233	0.0051	0.0059	0.016	0.1528	0.0135	0.019	0.0085	0.0897	0.0185	0.0063	0.0045	0.0057	0.1021	0.0829	0.0075	0.0066	0.0086	0.0293	0.0079	0.0117	0.1727
4	rs3775373	89743821	1.13	0.554827224596281	3.4	0.121538743628758	0.943498363216264	0.83296852042876	0.118	0.0659	0.0058	0.0067	0.0233	0.0049	0.0056	0.0168	0.1518	0.0135	0.0187	0.0085	0.0933	0.0186	0.0066	0.0044	0.0056	0.103	0.0833	0.008	0.0074	0.0084	0.0292	0.0079	0.0117	0.1699
4	rs2305934	89744242	1.14	0.507725131913635	3.41	0.114783892697204	1.06554465402536	0.752987212576221	0.118	0.0654	0.0058	0.0068	0.0233	0.0048	0.0055	0.0169	0.1512	0.0134	0.0186	0.0085	0.0939	0.0187	0.0066	0.0043	0.0055	0.1035	0.0836	0.008	0.0076	0.0084	0.0293	0.0079	0.0118	0.1696
4	rs13115763	89750105	1.13	0.554827224596281	3.41	0.114783892697204	1.90532109676694	3.57329604680971	0.1221	0.0636	0.006	0.006	0.0238	0.0069	0.0072	0.0175	0.1473	0.0132	0.0181	0.0084	0.0964	0.0188	0.0061	0.0073	0.0058	0.1036	0.0834	0.0076	0.0082	0.0091	0.0278	0.0078	0.0118	0.1633
4	rs7660000	89751858	1.13	0.554827224596281	3.41	0.114783892697204	2.30255492265988	3.76124761149255	0.1225	0.0634	0.006	0.006	0.0238	0.0072	0.0073	0.0176	0.1469	0.0131	0.018	0.0083	0.0965	0.0188	0.0061	0.0075	0.0058	0.1036	0.0835	0.0075	0.0083	0.0091	0.0277	0.0078	0.0118	0.163
4	rs57400569	89752276	1.13	0.554827224596281	3.41	0.114783892697204	2.27957187095108	3.70926844271972	0.1227	0.0635	0.006	0.0058	0.0238	0.0071	0.0072	0.0176	0.147	0.0131	0.018	0.0083	0.0965	0.0188	0.0061	0.0074	0.0056	0.1038	0.0837	0.0074	0.008	0.0091	0.0277	0.0077	0.0118	0.163
4	rs114909425	89756075	1.13	0.554827224596281	3.4	0.121538743628758	1.39479892194197	2.70802163659197	0.123	0.0635	0.0062	0.0056	0.0238	0.0066	0.0068	0.0177	0.1471	0.0131	0.018	0.0083	0.0967	0.0187	0.0061	0.0069	0.0054	0.1041	0.0845	0.0074	0.008	0.0091	0.0279	0.0077	0.0118	0.1631
4	rs7698655	89756076	1.13	0.554827224596281	3.4	0.121538743628758	1.14071743707329	2.40473605209945	0.1231	0.0636	0.0065	0.0055	0.0237	0.0066	0.0061	0.0176	0.1474	0.0131	0.0179	0.0083	0.0969	0.0187	0.0061	0.0068	0.0054	0.1039	0.0848	0.0074	0.0067	0.0091	0.0278	0.0076	0.0121	0.1642
4	rs7676814	89756135	1.13	0.554827224596281	3.41	0.114783892697204	1.15686821522796	2.37556643190627	0.1232	0.0636	0.0065	0.0055	0.0237	0.0066	0.0061	0.0176	0.1475	0.0131	0.0179	0.0083	0.0968	0.0187	0.0061	0.0068	0.0054	0.1039	0.0848	0.0074	0.0067	0.0091	0.0278	0.0076	0.012	0.1642
4	rs61577127	89759453	1.13	0.554827224596281	3.41	0.114783892697204	1.1063603209001	2.27264056616848	0.1231	0.0635	0.0065	0.0055	0.0236	0.0064	0.0059	0.0177	0.1474	0.013	0.0179	0.0083	0.0984	0.0187	0.0061	0.0067	0.0054	0.1038	0.0847	0.0074	0.0067	0.0091	0.0279	0.0076	0.0119	0.1639
4	rs6841580	89760417	1.13	0.554827224596281	3.41	0.114783892697204	1.07268720169415	2.25186986906649	0.1232	0.0635	0.0066	0.0054	0.0236	0.0064	0.0059	0.0177	0.1474	0.013	0.0179	0.0083	0.0984	0.0187	0.0061	0.0066	0.0054	0.1038	0.0847	0.0074	0.0067	0.0091	0.0279	0.0076	0.0118	0.1639
4	rs6841494	89760590	1.13	0.554827224596281	3.41	0.114783892697204	1.06713023159783	2.31242680292729	0.1234	0.0636	0.0066	0.0055	0.0236	0.0064	0.0059	0.0177	0.1473	0.0131	0.0179	0.0083	0.0983	0.0187	0.0061	0.0066	0.0054	0.1036	0.0847	0.0074	0.0066	0.0091	0.0279	0.0076	0.0119	0.164
4	rs72872131	89760966	1.13	0.554827224596281	3.41	0.114783892697204	1.05403374062821	2.29343535246194	0.1235	0.0636	0.0066	0.0055	0.0236	0.0064	0.0059	0.0177	0.1473	0.0131	0.0179	0.0083	0.0983	0.0187	0.0061	0.0066	0.0054	0.1035	0.0847	0.0074	0.0066	0.0091	0.0279	0.0076	0.0119	0.164
4	rs72872133	89761443	1.13	0.554827224596281	3.41	0.114783892697204	1.05526151309989	2.27209365898039	0.1235	0.0636	0.0066	0.0055	0.0236	0.0064	0.0059	0.0177	0.1473	0.0131	0.0179	0.0083	0.0983	0.0187	0.0061	0.0066	0.0054	0.1035	0.0847	0.0074	0.0066	0.0091	0.0279	0.0076	0.0119	0.164
4	rs72872134	89761702	1.13	0.554827224596281	3.41	0.114783892697204	1.06255225860325	2.26443871292471	0.1234	0.0636	0.0066	0.0055	0.0236	0.0064	0.0059	0.0177	0.1474	0.0131	0.0179	0.0083	0.0984	0.0187	0.0061	0.0066	0.0054	0.1036	0.0846	0.0074	0.0066	0.0091	0.0279	0.0076	0.0119	0.1639
4	rs73845453	89761707	1.13	0.554827224596281	3.41	0.114783892697204	1.06246429817017	2.26425649228821	0.1234	0.0636	0.0066	0.0055	0.0236	0.0064	0.0059	0.0177	0.1474	0.0131	0.0179	0.0083	0.0984	0.0187	0.0061	0.0066	0.0054	0.1036	0.0846	0.0074	0.0066	0.0091	0.0279	0.0076	0.0119	0.1639
4	rs72872136	89761775	1.13	0.554827224596281	3.41	0.114783892697204	1.06088151097968	2.26225218826235	0.1234	0.0636	0.0066	0.0055	0.0236	0.0064	0.0059	0.0177	0.1474	0.0131	0.0179	0.0083	0.0984	0.0187	0.0061	0.0066	0.0054	0.1036	0.0846	0.0074	0.0066	0.0091	0.0279	0.0076	0.0119	0.1639
4	rs17014661	89763718	1.13	0.554827224596281	3.41	0.114783892697204	1.04912841154617	2.21276365784133	0.1234	0.0636	0.0067	0.0055	0.0236	0.0064	0.0059	0.0177	0.1475	0.0131	0.0179	0.0083	0.0984	0.0187	0.0061	0.0066	0.0054	0.1035	0.0846	0.0074	0.0066	0.0091	0.0279	0.0076	0.0118	0.1639
4	rs72872148	89764330	1.13	0.554827224596281	3.41	0.114783892697204	1.04126419671884	2.22057786579962	0.1234	0.0636	0.0067	0.0055	0.0236	0.0064	0.0059	0.0177	0.1475	0.0131	0.0179	0.0083	0.0983	0.0187	0.0061	0.0066	0.0054	0.1035	0.0846	0.0074	0.0066	0.0091	0.0279	0.0076	0.0118	0.1639
4	rs72872152	89764405	1.13	0.554827224596281	3.41	0.114783892697204	1.03499004873774	2.21948729871254	0.1234	0.0636	0.0067	0.0055	0.0236	0.0064	0.0059	0.0177	0.1475	0.0131	0.0179	0.0083	0.0983	0.0187	0.0061	0.0066	0.0054	0.1035	0.0845	0.0074	0.0066	0.0091	0.0279	0.0076	0.0119	0.1639
4	rs59522362	89764521	1.13	0.554827224596281	3.41	0.114783892697204	1.03229340604854	2.2129453433554	0.1234	0.0636	0.0067	0.0055	0.0236	0.0064	0.0059	0.0177	0.1475	0.0131	0.0179	0.0083	0.0983	0.0187	0.0061	0.0066	0.0054	0.1035	0.0845	0.0074	0.0066	0.0091	0.0279	0.0076	0.0119	0.1639
4	rs59447026	89764571	1.13	0.554827224596281	3.4	0.121538743628758	1.03255424696733	2.21876029222871	0.1234	0.0636	0.0067	0.0055	0.0236	0.0064	0.0059	0.0177	0.1475	0.0131	0.0179	0.0083	0.0983	0.0187	0.0061	0.0066	0.0054	0.1035	0.0845	0.0074	0.0066	0.0091	0.0279	0.0076	0.0119	0.1639
4	rs17014666	89764943	1.13	0.554827224596281	3.4	0.121538743628758	0.995098140531508	2.16486647774752	0.1233	0.064	0.0067	0.0054	0.0236	0.0064	0.0059	0.0177	0.1472	0.0131	0.0178	0.0083	0.0983	0.0187	0.0061	0.0065	0.0054	0.1036	0.0847	0.0074	0.0066	0.0091	0.0279	0.0076	0.0119	0.1639
4	rs17014670	89765332	1.13	0.554827224596281	3.4	0.121538743628758	0.995526447169998	2.16359833323759	0.1233	0.064	0.0067	0.0054	0.0236	0.0064	0.0058	0.0177	0.1472	0.0131	0.0178	0.0083	0.0983	0.0187	0.0061	0.0065	0.0054	0.1035	0.0847	0.0074	0.0066	0.0091	0.0279	0.0076	0.0119	0.1639
4	rs17014672	89765487	1.13	0.554827224596281	3.4	0.121538743628758	1.00970275357222	2.1710274124115	0.1232	0.064	0.0067	0.0054	0.0236	0.0064	0.0059	0.0177	0.1473	0.0131	0.0178	0.0083	0.0983	0.0187	0.0061	0.0066	0.0054	0.1035	0.0847	0.0074	0.0066	0.0091	0.0279	0.0076	0.0119	0.1639
4	rs73845458	89765535	1.13	0.554827224596281	3.4	0.121538743628758	1.00987508883232	2.17338366565994	0.1232	0.064	0.0067	0.0054	0.0236	0.0064	0.0059	0.0177	0.1473	0.0131	0.0178	0.0083	0.0983	0.0187	0.0061	0.0066	0.0054	0.1035	0.0847	0.0074	0.0066	0.0091	0.0279	0.0076	0.0119	0.1639
4	rs17014677	89765705	1.13	0.554827224596281	3.4	0.121538743628758	1.00668882675933	2.15870782683788	0.1232	0.064	0.0067	0.0054	0.0236	0.0064	0.0059	0.0177	0.1473	0.0131	0.0178	0.0083	0.0983	0.0187	0.0061	0.0065	0.0054	0.1035	0.0847	0.0074	0.0066	0.0092	0.028	0.0076	0.0118	0.1639
4	rs17014683	89765952	1.13	0.554827224596281	3.4	0.121538743628758	1.0005003072651	2.14983615853789	0.1232	0.064	0.0067	0.0054	0.0236	0.0064	0.0058	0.0177	0.1473	0.0131	0.0178	0.0083	0.0983	0.0187	0.0061	0.0065	0.0054	0.1035	0.0847	0.0074	0.0066	0.0092	0.028	0.0076	0.0118	0.1639
4	rs17014687	89766563	1.13	0.554827224596281	3.4	0.121538743628758	1.00668882675933	2.15418086897569	0.1233	0.064	0.0067	0.0054	0.0236	0.0063	0.0058	0.0177	0.1474	0.0131	0.0178	0.0083	0.0983	0.0187	0.0061	0.0065	0.0053	0.1034	0.0848	0.0074	0.0066	0.0092	0.028	0.0075	0.0118	0.1639
4	rs73845466	89766647	1.13	0.554827224596281	3.4	0.121538743628758	1.006430661063	2.15345667095387	0.1233	0.064	0.0067	0.0054	0.0236	0.0063	0.0058	0.0177	0.1474	0.0131	0.0178	0.0083	0.0983	0.0187	0.0061	0.0065	0.0053	0.1034	0.0848	0.0074	0.0066	0.0092	0.028	0.0075	0.0118	0.1639
4	rs17014690	89766873	1.13	0.554827224596281	3.39	0.128586294370088	0.998784039123948	2.13952207902357	0.1234	0.064	0.0067	0.0054	0.0236	0.0063	0.0058	0.0177	0.1474	0.0131	0.0178	0.0083	0.0983	0.0187	0.0061	0.0065	0.0053	0.1034	0.0848	0.0074	0.0066	0.0092	0.028	0.0075	0.0118	0.1639
4	rs17014693	89767035	1.13	0.554827224596281	3.38	0.135933471893229	0.984415006196952	2.1322880179381	0.1234	0.064	0.0067	0.0054	0.0236	0.0063	0.0058	0.0177	0.1474	0.0131	0.0178	0.0083	0.0983	0.0187	0.0061	0.0065	0.0053	0.1034	0.0848	0.0074	0.0066	0.0092	0.028	0.0075	0.0118	0.1639
4	rs17014701	89767451	1.13	0.554827224596281	3.36	0.151554094423325	0.977687659156334	2.12559938145351	0.1234	0.064	0.0067	0.0054	0.0236	0.0063	0.0058	0.0177	0.1474	0.0131	0.0178	0.0083	0.0983	0.0187	0.0061	0.0064	0.0053	0.1034	0.0849	0.0074	0.0066	0.0092	0.028	0.0075	0.0118	0.1639
4	rs17014707	89767663	1.13	0.554827224596281	3.36	0.151554094423325	0.971912213892188	2.12469572384636	0.1234	0.0642	0.0067	0.0054	0.0236	0.0063	0.0058	0.0177	0.1474	0.0131	0.0178	0.0083	0.0982	0.0187	0.0061	0.0064	0.0053	0.1033	0.0848	0.0074	0.0066	0.0092	0.028	0.0075	0.0118	0.1639
4	rs11947777	89768744	1.13	0.554827224596281	3.36	0.151554094423325	0.956355260905731	2.09165690817786	0.1235	0.0643	0.0067	0.0054	0.0236	0.0063	0.0058	0.0177	0.1474	0.013	0.0178	0.0083	0.0981	0.0187	0.0061	0.0064	0.0053	0.1033	0.0849	0.0074	0.0066	0.0092	0.0281	0.0075	0.0118	0.1638
4	rs17815864	89769763	1.13	0.554827224596281	3.36	0.151554094423325	0.871046463380941	1.85300187057616	0.1234	0.0646	0.0065	0.0053	0.0236	0.0062	0.0057	0.0177	0.1473	0.0131	0.0177	0.0084	0.0985	0.0187	0.0061	0.0061	0.0053	0.1033	0.0853	0.0075	0.0067	0.0092	0.0282	0.0075	0.0116	0.1638
4	rs7687342	89770014	1.13	0.554827224596281	3.36	0.151554094423325	0.893452379296981	1.86862014886445	0.1234	0.0647	0.0064	0.0053	0.0236	0.0062	0.0057	0.0177	0.1473	0.0131	0.0177	0.0084	0.0986	0.0187	0.0061	0.006	0.0053	0.1033	0.0854	0.0075	0.0067	0.0092	0.0282	0.0074	0.0115	0.1638
4	rs28455964	89770909	1.13	0.554827224596281	3.37	0.143587140072381	0.854581027293297	1.78348282042963	0.1233	0.0646	0.0064	0.0053	0.0236	0.0062	0.0056	0.0178	0.1472	0.0131	0.0178	0.0084	0.0987	0.0187	0.0061	0.0059	0.0052	0.1031	0.0857	0.0075	0.0067	0.0092	0.0283	0.0073	0.0115	0.1638
4	rs76937800	89771191	1.13	0.554827224596281	3.37	0.143587140072381	0.845918111019032	1.77872083385764	0.1233	0.0646	0.0064	0.0053	0.0236	0.0061	0.0056	0.0178	0.1472	0.0131	0.0178	0.0084	0.0988	0.0187	0.0061	0.0059	0.0052	0.1031	0.0857	0.0075	0.0067	0.0092	0.0283	0.0073	0.0115	0.1638
4	rs7680970	89772301	1.13	0.554827224596281	3.36	0.151554094423325	0.849603279216216	1.76110001227549	0.1234	0.0647	0.0064	0.0053	0.0236	0.0061	0.0056	0.0178	0.1471	0.0131	0.0178	0.0084	0.0989	0.0187	0.0061	0.0058	0.0052	0.1031	0.0859	0.0075	0.0067	0.0091	0.0284	0.0073	0.0115	0.1638
4	rs115194267	89772321	1.13	0.554827224596281	3.36	0.151554094423325	0.807402936058541	1.73225764444875	0.1234	0.0647	0.0063	0.0053	0.0236	0.0061	0.0056	0.0178	0.1471	0.0131	0.0178	0.0084	0.0989	0.0187	0.0061	0.0058	0.0052	0.1031	0.0859	0.0075	0.0067	0.0091	0.0284	0.0073	0.0115	0.1638
4	rs59812780	89773699	1.14	0.507725131913635	3.36	0.151554094423325	1.2320387028028	1.50951897298612	0.1248	0.0649	0.0049	0.0051	0.0237	0.0061	0.0053	0.0178	0.1491	0.0131	0.0178	0.0084	0.0982	0.0188	0.0061	0.0058	0.005	0.1039	0.0856	0.0076	0.0067	0.0091	0.0285	0.0073	0.0115	0.1623
4	rs11735482	89776246	1.14	0.507725131913635	3.36	0.151554094423325	1.21010919411713	1.42391505312301	0.125	0.0649	0.0048	0.005	0.0237	0.006	0.0052	0.0177	0.1492	0.0131	0.0178	0.0084	0.0981	0.0188	0.0061	0.0057	0.005	0.1038	0.0859	0.0076	0.0067	0.0091	0.0285	0.0072	0.0115	0.1623
4	rs7674313	89777061	1.14	0.507725131913635	3.35	0.159841057206343	1.18649446802348	1.42357426765412	0.125	0.0649	0.0048	0.005	0.0237	0.006	0.0052	0.0177	0.1492	0.0131	0.0178	0.0084	0.0981	0.0188	0.0061	0.0056	0.005	0.1038	0.086	0.0076	0.0067	0.0091	0.0285	0.0072	0.0115	0.1623
4	rs6830970	89777081	1.14	0.507725131913635	3.35	0.159841057206343	1.16917683029883	1.398563188919	0.1251	0.0649	0.0048	0.005	0.0237	0.006	0.0052	0.0177	0.1494	0.0131	0.0178	0.0084	0.0981	0.0188	0.0061	0.0056	0.0049	0.1037	0.0859	0.0076	0.0067	0.0091	0.0286	0.0072	0.0115	0.1623
4	rs79679995	89778210	1.14	0.507725131913635	3.34	0.168454672892635	1.14787444645632	1.44370323286582	0.1252	0.0649	0.0048	0.005	0.0237	0.0059	0.0052	0.0177	0.1494	0.0131	0.0178	0.0084	0.0981	0.0188	0.0061	0.0056	0.0049	0.1037	0.086	0.0076	0.0067	0.0091	0.0286	0.0072	0.0115	0.1623
4	rs28542213	89780985	1.14	0.507725131913635	3.34	0.168454672892635	1.0971679755338	1.46011295985819	0.1255	0.0649	0.0048	0.005	0.0237	0.0058	0.0051	0.0177	0.1495	0.0131	0.0178	0.0084	0.0981	0.0188	0.0061	0.0055	0.0049	0.1037	0.086	0.0075	0.0067	0.0091	0.0287	0.0072	0.0114	0.1622
4	rs72872191	89783994	1.14	0.507725131913635	3.34	0.168454672892635	0.936804529764911	1.30816740767524	0.1258	0.0649	0.0048	0.0049	0.0237	0.0057	0.005	0.0177	0.1495	0.0131	0.0178	0.0084	0.098	0.0188	0.0061	0.0054	0.0049	0.1036	0.0862	0.0075	0.0066	0.0091	0.0287	0.0073	0.0114	0.1621
4	rs57433179	89786473	1.14	0.507725131913635	3.34	0.168454672892635	0.883727285687051	1.19976264044454	0.126	0.0649	0.0048	0.0049	0.0238	0.0056	0.0049	0.0177	0.1495	0.0132	0.0178	0.0084	0.0982	0.0188	0.0061	0.0052	0.0049	0.1035	0.0861	0.0076	0.0066	0.0091	0.0288	0.0073	0.0115	0.1618
4	rs59252891	89787878	1.14	0.507725131913635	3.34	0.168454672892635	0.872181322579122	1.18884821919507	0.1262	0.0649	0.0048	0.0049	0.0238	0.0056	0.0049	0.0177	0.1495	0.0132	0.0178	0.0084	0.0983	0.0188	0.0061	0.0052	0.0049	0.1035	0.0861	0.0075	0.0066	0.0091	0.0288	0.0073	0.0115	0.1619
4	rs72872196	89789655	1.14	0.507725131913635	3.34	0.168454672892635	0.866836747325842	1.15259647074784	0.1262	0.0649	0.0049	0.0049	0.0239	0.0056	0.0049	0.0177	0.1495	0.0132	0.0178	0.0083	0.0983	0.0188	0.0061	0.0051	0.0048	0.1034	0.0861	0.0076	0.0067	0.0092	0.0288	0.0073	0.0115	0.1618
4	rs17815912	89791075	1.14	0.507725131913635	3.33	0.177401503992083	0.756877554473398	0.949152948788535	0.1263	0.0649	0.0049	0.0049	0.0239	0.0055	0.0048	0.0178	0.1495	0.0133	0.0178	0.0083	0.0982	0.0188	0.0061	0.005	0.0048	0.1034	0.0863	0.0075	0.0066	0.0092	0.0288	0.0073	0.0115	0.1618
4	rs34549728	89791571	1.14	0.507725131913635	3.34	0.168454672892635	0.717742311783167	0.890597644269689	0.1263	0.0649	0.0049	0.0049	0.0239	0.0055	0.0047	0.0178	0.1495	0.0133	0.0178	0.0083	0.0982	0.0188	0.0061	0.0049	0.0048	0.1033	0.0864	0.0075	0.0066	0.0092	0.0288	0.0073	0.0115	0.1618
4	rs116337237	89798850	1.14	0.507725131913635	3.33	0.177401503992083	0.467827332064761	0.340876181357564	0.1277	0.0654	0.005	0.0047	0.0237	0.0049	0.0038	0.018	0.1491	0.0136	0.0179	0.0083	0.098	0.0187	0.0061	0.0037	0.0046	0.1023	0.088	0.0075	0.0068	0.0093	0.0293	0.0075	0.0116	0.1616
4	rs76205359	89800954	1.14	0.507725131913635	3.34	0.168454672892635	0.481044973154082	0.197907337250839	0.1282	0.0656	0.005	0.0047	0.0237	0.0047	0.0036	0.0181	0.149	0.0137	0.0179	0.0083	0.0979	0.0187	0.0062	0.0033	0.0045	0.1019	0.0885	0.0075	0.0069	0.0093	0.0295	0.0075	0.0116	0.1615
4	rs114902232	89830295	1.14	0.507725131913635	3.34	0.168454672892635	0.492748903280075	0.15663600949477	0.1286	0.0657	0.005	0.0046	0.0237	0.0045	0.0033	0.0181	0.1489	0.0138	0.0179	0.0083	0.0978	0.0186	0.0062	0.0029	0.0044	0.1017	0.089	0.0075	0.0069	0.0094	0.0296	0.0076	0.0116	0.1615
4	rs78675225	89831188	1.14	0.507725131913635	3.14	0.418735639412168	0.510749810482187	0.154719472733472	0.1287	0.0658	0.005	0.0046	0.0236	0.0044	0.0032	0.0181	0.1489	0.0139	0.0179	0.0083	0.0977	0.0186	0.0062	0.0028	0.0044	0.1016	0.0891	0.0075	0.0069	0.0094	0.0297	0.0076	0.0116	0.1615
4	rs2704606	89835453	1.14	0.507725131913635	3.13	0.435575753324506	0.631737538150218	0.200307363625647	0.1288	0.0658	0.005	0.0046	0.0236	0.0044	0.0032	0.0182	0.1489	0.0139	0.0179	0.0083	0.0977	0.0186	0.0062	0.0028	0.0044	0.1015	0.0892	0.0075	0.0069	0.0094	0.0297	0.0076	0.0116	0.1615
4	rs2609261	89835485	1.14	0.507725131913635	3.13	0.435575753324506	0.632089389388768	0.200725750430196	0.1288	0.0658	0.005	0.0046	0.0236	0.0044	0.0032	0.0182	0.1489	0.0139	0.0179	0.0083	0.0977	0.0186	0.0062	0.0028	0.0044	0.1015	0.0892	0.0075	0.0069	0.0094	0.0297	0.0076	0.0116	0.1615
4	rs56221166	89835762	1.14	0.507725131913635	3.13	0.435575753324506	0.637165956242066	0.199053962880584	0.1288	0.0658	0.005	0.0046	0.0236	0.0044	0.0032	0.0182	0.1489	0.0139	0.0179	0.0083	0.0977	0.0185	0.0062	0.0028	0.0044	0.1015	0.0892	0.0075	0.007	0.0094	0.0297	0.0076	0.0116	0.1615
4	rs6835019	89847655	1.14	0.507725131913635	3.13	0.435575753324506	0.629277085021269	0.224721025839204	0.1287	0.0659	0.005	0.0046	0.0236	0.0044	0.0032	0.0182	0.1489	0.0139	0.0179	0.0083	0.0977	0.0185	0.0063	0.0028	0.0044	0.1016	0.0891	0.0075	0.007	0.0094	0.0297	0.0076	0.0116	0.1615
4	rs1458562	89853598	1.14	0.507725131913635	3.13	0.435575753324506	0.618712363597015	0.209791280897878	0.1287	0.066	0.005	0.0046	0.0236	0.0045	0.0032	0.0181	0.1489	0.0139	0.0179	0.0083	0.0976	0.0185	0.0063	0.0027	0.0044	0.1016	0.089	0.0075	0.007	0.0094	0.0297	0.0076	0.0116	0.1616
4	rs13149750	89854994	1.14	0.507725131913635	3.13	0.435575753324506	0.610098081578845	0.209472802260954	0.1287	0.0663	0.005	0.0046	0.0236	0.0045	0.0032	0.0181	0.1487	0.0139	0.0179	0.0083	0.0976	0.0184	0.0063	0.0027	0.0044	0.1016	0.0891	0.0075	0.007	0.0094	0.0297	0.0075	0.0116	0.1614
4	rs72665835	89855138	1.14	0.507725131913635	3.13	0.435575753324506	0.603536041071186	0.195206015803662	0.1287	0.0663	0.005	0.0046	0.0236	0.0045	0.0032	0.0181	0.1487	0.0139	0.0179	0.0083	0.0976	0.0184	0.0063	0.0027	0.0044	0.1017	0.0891	0.0075	0.007	0.0094	0.0297	0.0075	0.0116	0.1614
4	rs2464523	89860847	1.14	0.507725131913635	3.13	0.435575753324506	0.590237500044166	0.215658341327121	0.1298	0.0663	0.005	0.0046	0.0237	0.0046	0.0032	0.0182	0.1482	0.0139	0.0178	0.0082	0.0973	0.0184	0.0063	0.0027	0.0043	0.102	0.0891	0.0075	0.007	0.0094	0.0297	0.0076	0.0116	0.1609
4	rs66908403	89864676	1.14	0.507725131913635	3.12	0.452863978564029	0.591124352001982	0.172563627757535	0.13	0.0662	0.005	0.0046	0.0236	0.0047	0.0032	0.0182	0.1482	0.0138	0.0177	0.0082	0.0972	0.0184	0.0062	0.0027	0.0043	0.1021	0.0892	0.0075	0.007	0.0094	0.0297	0.0076	0.0116	0.1611
4	rs2869966	89869078	1.14	0.507725131913635	3.12	0.452863978564029	0.587240429455466	0.192104727748342	0.1302	0.066	0.0049	0.0045	0.0236	0.0046	0.0032	0.0182	0.1482	0.0138	0.0177	0.0081	0.0971	0.0183	0.0062	0.0027	0.0043	0.1022	0.0893	0.0074	0.007	0.0094	0.0297	0.0076	0.0116	0.1613
4	rs2869967	89869332	1.14	0.507725131913635	3.11	0.470604638115432	0.576469221648229	0.182092335747481	0.1302	0.066	0.0049	0.0045	0.0236	0.0046	0.0032	0.0182	0.1482	0.0138	0.0177	0.0081	0.097	0.0183	0.0062	0.0027	0.0043	0.1022	0.0894	0.0074	0.007	0.0094	0.0297	0.0076	0.0116	0.1613
4	rs2045517	89870964	1.14	0.507725131913635	3.11	0.470604638115432	0.570749137786607	0.16663773850418	0.1301	0.066	0.0049	0.0045	0.0236	0.0046	0.0032	0.0181	0.1481	0.0138	0.0177	0.0081	0.0971	0.0183	0.0062	0.0027	0.0043	0.1022	0.0894	0.0074	0.0071	0.0094	0.0297	0.0076	0.0116	0.1613
4	rs56162738	89875694	1.14	0.507725131913635	3.12	0.452863978564029	0.545766895255951	0.154910747788584	0.1302	0.0664	0.0049	0.0045	0.0236	0.0046	0.0032	0.0182	0.1482	0.0138	0.0176	0.0081	0.097	0.0183	0.0062	0.0027	0.0043	0.1024	0.0891	0.0074	0.0071	0.0094	0.0297	0.0077	0.0116	0.1609
4	rs78952727	89876109	1.14	0.507725131913635	3.12	0.452863978564029	0.513301024131838	0.128977362941477	0.1303	0.0664	0.0049	0.0045	0.0236	0.0046	0.0032	0.0182	0.1482	0.0138	0.0176	0.0081	0.097	0.0183	0.0062	0.0027	0.0043	0.1024	0.089	0.0074	0.0071	0.0094	0.0297	0.0077	0.0116	0.1609
4	rs2704590	89877725	1.14	0.507725131913635	3.16	0.386381943985473	0.513301024131838	0.155102107123548	0.1306	0.0662	0.0049	0.0045	0.0236	0.0046	0.0032	0.0183	0.1485	0.0137	0.0176	0.0081	0.097	0.0182	0.0062	0.0027	0.0043	0.1027	0.0889	0.0073	0.007	0.0094	0.0297	0.0077	0.0116	0.1609
4	rs7671167	89883979	1.14	0.507725131913635	3.16	0.386381943985473	0.524598416626161	0.187484501240129	0.1314	0.0658	0.0049	0.0044	0.0235	0.0045	0.0032	0.0183	0.149	0.0137	0.0175	0.0081	0.0968	0.018	0.0061	0.0027	0.0042	0.1032	0.0886	0.0072	0.0069	0.0094	0.0297	0.0076	0.0115	0.1609
4	rs116487557	89884878	1.14	0.507725131913635	3.16	0.386381943985473	0.497770459777445	0.147044299516954	0.1315	0.0658	0.0049	0.0044	0.0235	0.0045	0.0032	0.0183	0.149	0.0136	0.0174	0.0081	0.0968	0.0179	0.0062	0.0027	0.0042	0.1031	0.0885	0.0072	0.0069	0.0094	0.0297	0.0076	0.0115	0.161
4	rs2609268	89888067	1.14	0.507725131913635	3.17	0.370859203571921	0.468743681896515	0.149492642432716	0.1305	0.0658	0.0049	0.0044	0.0235	0.0044	0.0031	0.0183	0.1495	0.0134	0.0173	0.0081	0.097	0.0179	0.0067	0.0027	0.004	0.1031	0.0884	0.0072	0.0069	0.0095	0.0298	0.0077	0.0114	0.1618
4	rs6838424	89896036	1.14	0.507725131913635	3.17	0.370859203571921	0.476167472354678	0.178661746574528	0.1302	0.0658	0.0049	0.0044	0.0235	0.0044	0.0031	0.0183	0.1496	0.0134	0.0173	0.0081	0.097	0.0179	0.0068	0.0027	0.004	0.1031	0.0883	0.0073	0.0069	0.0095	0.0299	0.0077	0.0114	0.162
4	rs11722033	89906750	1.14	0.507725131913635	3.18	0.355766254763284	0.442050472497493	0.153764363523109	0.13	0.0657	0.0049	0.0043	0.0235	0.0043	0.0031	0.0183	0.1496	0.0134	0.0173	0.0081	0.0969	0.0179	0.0068	0.0026	0.004	0.1032	0.0884	0.0072	0.0069	0.0095	0.0299	0.0077	0.0114	0.1623
4	rs11737016	89908727	1.14	0.507725131913635	3.25	0.261729658797372	0.523437622604616	0.168604988694513	0.1299	0.0657	0.0049	0.0043	0.0235	0.0043	0.0031	0.0183	0.1497	0.0134	0.0173	0.0081	0.0969	0.0185	0.0068	0.0026	0.004	0.1032	0.0883	0.0072	0.0068	0.0095	0.0299	0.0077	0.0113	0.1622
4	rs17818123	89911572	1.14	0.507725131913635	3.27	0.2384362992664	0.501047605209743	0.132213795627726	0.1298	0.0657	0.0049	0.0043	0.0235	0.0043	0.003	0.0183	0.1497	0.0134	0.0172	0.0081	0.0969	0.0185	0.0068	0.0026	0.004	0.1032	0.0883	0.0072	0.0068	0.0095	0.0299	0.0077	0.0113	0.1622
4	rs13148188	89917987	1.14	0.507725131913635	3.27	0.2384362992664	0.487876518408461	0.100910383449072	0.1296	0.0655	0.0049	0.0043	0.0235	0.0043	0.003	0.0183	0.1497	0.0134	0.0172	0.0081	0.097	0.0185	0.0067	0.0027	0.004	0.1031	0.0884	0.0072	0.0068	0.0095	0.0299	0.0077	0.0113	0.1625
4	rs72665870	89931611	1.14	0.507725131913635	3.28	0.227357389834261	0.492999398647009	0.0982345859495385	0.1288	0.0656	0.0048	0.004	0.0236	0.0044	0.0031	0.0185	0.1498	0.0135	0.0173	0.008	0.098	0.0184	0.0067	0.0028	0.004	0.103	0.0885	0.007	0.0067	0.0096	0.0299	0.0079	0.0112	0.1622
4	rs76050527	89933514	1.14	0.507725131913635	3.33	0.177401503992083	0.492561072025278	0.0976706135565769	0.1288	0.0656	0.0048	0.004	0.0236	0.0044	0.0031	0.0185	0.1498	0.0135	0.0173	0.008	0.098	0.0184	0.0067	0.0028	0.004	0.103	0.0885	0.007	0.0067	0.0096	0.0299	0.0079	0.0112	0.1622
4	rs1921680	89940489	1.14	0.507725131913635	3.33	0.177401503992083	0.493625905486199	0.0843724367190833	0.1287	0.0656	0.0048	0.004	0.0236	0.0044	0.0031	0.0186	0.1499	0.0135	0.0173	0.008	0.0981	0.0184	0.0066	0.0028	0.004	0.103	0.0886	0.0069	0.0067	0.0096	0.0299	0.0079	0.0112	0.1621
4	rs78036598	89941158	1.14	0.507725131913635	3.33	0.177401503992083	0.480178848976177	0.0832365891098821	0.1285	0.0656	0.0048	0.004	0.0236	0.0044	0.0031	0.0186	0.1499	0.0135	0.0173	0.008	0.0983	0.0184	0.0066	0.0028	0.004	0.1029	0.0886	0.0069	0.0067	0.0096	0.0299	0.0079	0.0112	0.162
4	rs116144428	89941889	1.14	0.507725131913635	3.34	0.168454672892635	0.474628983916089	0.07655322193468	0.1285	0.0656	0.0048	0.004	0.0236	0.0044	0.0031	0.0186	0.1499	0.0135	0.0173	0.008	0.0983	0.0184	0.0066	0.0028	0.004	0.1029	0.0886	0.0069	0.0067	0.0096	0.0299	0.0079	0.0112	0.162
4	rs1708684	89961779	1.14	0.507725131913635	3.34	0.168454672892635	0.502500407133907	0.159140027848149	0.1285	0.0655	0.0048	0.0039	0.0236	0.0044	0.0031	0.0186	0.15	0.0135	0.0174	0.008	0.0985	0.0183	0.0066	0.0028	0.004	0.1029	0.0886	0.0068	0.0067	0.0096	0.0299	0.0079	0.0112	0.1619
4	rs13150503	89973243	1.14	0.507725131913635	3.34	0.168454672892635	0.498148064314302	0.156443977835024	0.1285	0.0653	0.0048	0.0039	0.0236	0.0044	0.0031	0.0186	0.15	0.0135	0.0174	0.008	0.0985	0.0183	0.0067	0.0028	0.004	0.1029	0.0889	0.0068	0.0067	0.0096	0.0299	0.0079	0.0112	0.162
4	rs17769247	89974492	1.14	0.507725131913635	3.34	0.168454672892635	0.491935217179727	0.138774884672921	0.1285	0.0653	0.0048	0.0039	0.0236	0.0044	0.0031	0.0186	0.15	0.0135	0.0174	0.008	0.0985	0.0183	0.0067	0.0028	0.004	0.1029	0.0889	0.0068	0.0067	0.0096	0.0299	0.0079	0.0112	0.162
4	rs1708676	89974554	1.14	0.507725131913635	3.34	0.168454672892635	0.491559888434654	0.137856661746976	0.1285	0.0653	0.0048	0.0039	0.0236	0.0044	0.0031	0.0186	0.15	0.0135	0.0174	0.008	0.0985	0.0183	0.0067	0.0028	0.004	0.1029	0.0889	0.0068	0.0067	0.0096	0.0299	0.0079	0.0112	0.162
4	rs2464518	89975482	1.14	0.507725131913635	3.4	0.121538743628758	0.490122408308123	0.139418965422026	0.1285	0.0653	0.0048	0.0039	0.0236	0.0044	0.0031	0.0186	0.15	0.0135	0.0174	0.008	0.0985	0.0183	0.0067	0.0028	0.004	0.1029	0.0889	0.0068	0.0067	0.0096	0.0299	0.0079	0.0112	0.162
4	rs938265	89993666	1.14	0.507725131913635	3.4	0.121538743628758	0.464779144975313	0.151196152137267	0.1285	0.0648	0.0049	0.0039	0.0236	0.0044	0.0031	0.0185	0.1499	0.0135	0.0174	0.0079	0.0984	0.0183	0.0067	0.0028	0.004	0.1029	0.0895	0.0068	0.0067	0.0096	0.0299	0.008	0.0112	0.1618
4	rs6842150	89996723	1.14	0.507725131913635	3.4	0.121538743628758	0.443120097103458	0.138223683378998	0.1285	0.0649	0.0049	0.0039	0.0236	0.0044	0.0031	0.0185	0.1499	0.0135	0.0174	0.0079	0.0984	0.0183	0.0067	0.0028	0.004	0.1029	0.0895	0.0068	0.0067	0.0096	0.0298	0.008	0.0113	0.1617
4	rs80343204	90013105	1.15	0.46334549806667	3.4	0.121538743628758	0.431776561574	0.105763820788378	0.1284	0.0649	0.005	0.0039	0.0236	0.0044	0.0031	0.0185	0.1496	0.0135	0.0174	0.0079	0.0984	0.0183	0.0067	0.0029	0.004	0.1028	0.0896	0.0068	0.0067	0.0096	0.0298	0.0082	0.0113	0.1616
4	rs116708897	90033761	1.15	0.46334549806667	3.41	0.114783892697204	0.435954370570402	0.155006416924415	0.1282	0.0649	0.0051	0.0039	0.0237	0.0045	0.0032	0.0185	0.1494	0.0135	0.0174	0.0079	0.0985	0.0183	0.0067	0.003	0.004	0.1027	0.0897	0.0068	0.0067	0.0096	0.0297	0.0084	0.0114	0.1614
4	rs17015025	90034030	1.15	0.46334549806667	3.41	0.114783892697204	0.438494263767252	0.16068795149121	0.1282	0.0649	0.0051	0.0039	0.0237	0.0045	0.0032	0.0185	0.1494	0.0135	0.0174	0.0079	0.0985	0.0183	0.0067	0.003	0.004	0.1027	0.0897	0.0068	0.0067	0.0096	0.0297	0.0084	0.0114	0.1614
4	rs17015027	90034686	1.15	0.46334549806667	3.41	0.114783892697204	0.4411007647848	0.15778995744588	0.1282	0.0649	0.0051	0.0039	0.0237	0.0045	0.0032	0.0185	0.1494	0.0135	0.0174	0.0079	0.0985	0.0183	0.0067	0.003	0.004	0.1027	0.0897	0.0068	0.0067	0.0096	0.0297	0.0085	0.0114	0.1614
4	rs2280099	90035549	1.15	0.46334549806667	3.41	0.114783892697204	0.435187931308056	0.148737755876929	0.1282	0.0649	0.0051	0.0039	0.0237	0.0045	0.0032	0.0185	0.1494	0.0135	0.0174	0.0079	0.0985	0.0183	0.0067	0.003	0.004	0.1027	0.0897	0.0068	0.0067	0.0096	0.0297	0.0085	0.0114	0.1614
4	rs938269	90036718	1.15	0.46334549806667	3.41	0.114783892697204	0.435246864501016	0.14377156807406	0.1282	0.0649	0.0051	0.0039	0.0237	0.0045	0.0032	0.0185	0.1494	0.0135	0.0174	0.0079	0.0985	0.0183	0.0067	0.003	0.004	0.1026	0.0897	0.0068	0.0067	0.0096	0.0297	0.0085	0.0114	0.1614
4	rs938268	90036774	1.15	0.46334549806667	3.41	0.114783892697204	0.435482636731512	0.143306215564723	0.1282	0.0649	0.0051	0.0039	0.0237	0.0045	0.0032	0.0185	0.1494	0.0135	0.0174	0.0079	0.0985	0.0183	0.0067	0.003	0.004	0.1026	0.0897	0.0068	0.0067	0.0096	0.0297	0.0085	0.0114	0.1614
4	rs10433949	90038053	1.15	0.46334549806667	3.4	0.121538743628758	0.41728254968957	0.0684197657324233	0.1282	0.0651	0.0051	0.0039	0.0236	0.0045	0.0031	0.0185	0.1493	0.0134	0.0172	0.0079	0.0985	0.0184	0.0068	0.003	0.0041	0.1028	0.0897	0.0068	0.0067	0.0098	0.0295	0.0085	0.0113	0.1614
4	rs112996625	90041999	1.15	0.46334549806667	3.4	0.121538743628758	0.402298316719142	0.0548345780143879	0.1281	0.0651	0.0051	0.0039	0.0236	0.0045	0.0031	0.0184	0.1492	0.0134	0.0172	0.0079	0.0984	0.0184	0.0068	0.003	0.0041	0.1028	0.0897	0.0068	0.0067	0.0098	0.0295	0.0085	0.0113	0.1613
4	rs10516828	90051294	1.15	0.46334549806667	3.4	0.121538743628758	0.324651763712231	0.0369543923713855	0.1275	0.0651	0.0053	0.0039	0.0235	0.0046	0.0032	0.0185	0.1488	0.0137	0.0172	0.0079	0.0982	0.0183	0.007	0.0031	0.0041	0.1031	0.0896	0.0069	0.0068	0.0099	0.0296	0.0086	0.0117	0.1608
4	rs114750691	90058353	1.15	0.46334549806667	3.41	0.114783892697204	0.288465733624951	0.021176898357492	0.1271	0.0652	0.0054	0.004	0.0235	0.0046	0.0032	0.0186	0.1485	0.0137	0.0173	0.008	0.098	0.0182	0.0071	0.0031	0.0042	0.1032	0.0896	0.0069	0.0069	0.0099	0.0296	0.0088	0.0118	0.1605
4	rs4546211	90062124	1.15	0.46334549806667	3.41	0.114783892697204	0.255090851232778	0.0314078799091107	0.1262	0.0653	0.0055	0.0041	0.0236	0.0047	0.0033	0.0188	0.1479	0.0138	0.0173	0.0081	0.0976	0.0181	0.0073	0.0032	0.0043	0.1033	0.0896	0.007	0.007	0.01	0.0297	0.0091	0.0121	0.1597
4	rs75140020	90062555	1.15	0.46334549806667	3.41	0.114783892697204	0.256655382771033	0.0237068472391065	0.1262	0.0653	0.0055	0.0041	0.0236	0.0047	0.0033	0.0188	0.1479	0.0138	0.0174	0.0081	0.0976	0.0181	0.0073	0.0032	0.0043	0.1032	0.0896	0.007	0.007	0.01	0.0297	0.0091	0.0121	0.1596
4	rs79319838	90066671	1.15	0.46334549806667	3.41	0.114783892697204	0.25916948701468	0.0285072563271457	0.1262	0.0653	0.0055	0.0041	0.0235	0.0047	0.0033	0.0188	0.1479	0.0138	0.0174	0.0081	0.0976	0.0181	0.0073	0.0032	0.0043	0.1032	0.0896	0.007	0.007	0.01	0.0298	0.0091	0.0121	0.1595
4	rs11730884	90067312	1.15	0.46334549806667	3.4	0.121538743628758	0.254644801104697	0.0280834937104366	0.1262	0.0653	0.0056	0.0041	0.0235	0.0047	0.0033	0.0188	0.1479	0.0138	0.0175	0.0081	0.0977	0.0181	0.0073	0.0032	0.0043	0.1032	0.0896	0.007	0.007	0.01	0.0298	0.0091	0.0121	0.1595
4	rs114948358	90069397	1.15	0.46334549806667	3.4	0.121538743628758	0.254733977030046	0.0267841997551785	0.1263	0.0653	0.0056	0.0041	0.0235	0.0047	0.0033	0.0188	0.1479	0.0137	0.0175	0.0081	0.0977	0.0182	0.0073	0.0032	0.0043	0.1032	0.0896	0.007	0.007	0.01	0.0298	0.0091	0.0121	0.1594
4	rs6825804	90071697	1.15	0.46334549806667	3.4	0.121538743628758	0.257058534489753	0.0249785181636325	0.1263	0.0653	0.0056	0.0041	0.0233	0.0047	0.0033	0.0188	0.1481	0.0137	0.0175	0.008	0.0977	0.0182	0.0073	0.0033	0.0043	0.1032	0.0896	0.007	0.007	0.01	0.0298	0.0091	0.0121	0.1594
4	rs756345	90073214	1.15	0.46334549806667	3.4	0.121538743628758	0.256968915400123	0.0245804780415824	0.1263	0.0654	0.0056	0.0041	0.0233	0.0047	0.0034	0.0188	0.1482	0.0137	0.0175	0.008	0.0977	0.0182	0.0073	0.0033	0.0043	0.1032	0.0895	0.007	0.007	0.01	0.0298	0.009	0.0121	0.1594
4	rs10446696	90075421	1.15	0.46334549806667	3.4	0.121538743628758	0.252465318379843	0.0256936337481979	0.1262	0.0654	0.0056	0.0042	0.0233	0.0048	0.0034	0.0188	0.1482	0.0137	0.0175	0.008	0.0976	0.0182	0.0073	0.0033	0.0043	0.1032	0.0894	0.007	0.007	0.01	0.0298	0.0091	0.0121	0.1595
4	rs62306424	90076233	1.15	0.46334549806667	3.4	0.121538743628758	0.264920565649383	0.0354245302153153	0.1261	0.0653	0.0056	0.0042	0.0233	0.0048	0.0034	0.0188	0.1482	0.0137	0.0175	0.0081	0.0975	0.0182	0.0073	0.0033	0.0043	0.1032	0.0893	0.007	0.0071	0.0101	0.0297	0.0091	0.0121	0.1595
4	rs13112258	90076334	1.15	0.46334549806667	3.41	0.114783892697204	0.295328620343757	0.044747939085228	0.1261	0.0653	0.0057	0.0042	0.0233	0.0048	0.0034	0.0188	0.1482	0.0136	0.0175	0.0081	0.0973	0.0182	0.0074	0.0033	0.0043	0.1032	0.0892	0.007	0.0071	0.0103	0.0297	0.0091	0.0121	0.1595
4	rs75794389	90082942	1.16	0.421630287221885	3.4	0.121538743628758	0.244721476458796	0.0136857626381835	0.1257	0.0653	0.0058	0.0043	0.0232	0.005	0.0035	0.0183	0.1489	0.014	0.0174	0.008	0.0976	0.0184	0.0072	0.0035	0.0045	0.1032	0.0885	0.007	0.0072	0.0104	0.03	0.0091	0.0121	0.1584
4	rs76254432	90084337	1.16	0.421630287221885	3.4	0.121538743628758	0.244198306248726	0.0145937694185621	0.1256	0.0653	0.0058	0.0043	0.0231	0.005	0.0036	0.0182	0.149	0.014	0.0173	0.0079	0.0976	0.0184	0.0072	0.0036	0.0046	0.1033	0.0883	0.007	0.0073	0.0104	0.03	0.0091	0.0121	0.1582
4	rs76088318	90084840	1.17	0.382518045708746	3.4	0.121538743628758	0.22361122805437	0.0140521706072025	0.1256	0.0653	0.0058	0.0043	0.0231	0.005	0.0036	0.0181	0.1491	0.0141	0.0173	0.0079	0.0977	0.0184	0.0071	0.0036	0.0046	0.1033	0.0883	0.007	0.0073	0.0104	0.0301	0.0091	0.0121	0.158
4	rs17770876	90085866	1.17	0.382518045708746	3.39	0.128586294370088	0.187970218403961	0.0136857626381835	0.1255	0.0653	0.0059	0.0043	0.023	0.0051	0.0036	0.018	0.1492	0.0142	0.0172	0.0079	0.0978	0.0183	0.007	0.0037	0.0047	0.1033	0.0882	0.007	0.0073	0.0103	0.0302	0.009	0.0122	0.1579
4	rs6532122	90087114	1.17	0.382518045708746	3.39	0.128586294370088	0.196041465827433	0.0167520334009652	0.1253	0.0653	0.006	0.0043	0.023	0.0051	0.0036	0.018	0.1493	0.0142	0.0172	0.0078	0.0978	0.0183	0.007	0.0037	0.0047	0.1033	0.0882	0.007	0.0074	0.0103	0.0303	0.009	0.0122	0.1578
4	rs58058005	90094233	1.17	0.382518045708746	3.39	0.128586294370088	0.212926979678443	0.0254243440375188	0.1251	0.0653	0.006	0.0043	0.0231	0.0051	0.0037	0.018	0.1493	0.0142	0.0172	0.0079	0.0979	0.0183	0.0069	0.0037	0.0047	0.1034	0.0881	0.007	0.0074	0.0104	0.0303	0.009	0.0122	0.1576
4	rs633391	90094287	1.17	0.382518045708746	3.39	0.128586294370088	0.212725162075744	0.0242729941931404	0.1251	0.0653	0.006	0.0043	0.0231	0.0051	0.0037	0.018	0.1493	0.0142	0.0172	0.0079	0.0979	0.0183	0.0069	0.0037	0.0047	0.1034	0.0881	0.007	0.0074	0.0104	0.0303	0.009	0.0122	0.1576
4	rs13101992	90094565	1.17	0.382518045708746	3.39	0.128586294370088	0.212362161654258	0.0252902034751081	0.1251	0.0653	0.006	0.0043	0.0231	0.0051	0.0037	0.018	0.1493	0.0142	0.0172	0.0079	0.0979	0.0183	0.0069	0.0037	0.0047	0.1034	0.0881	0.007	0.0074	0.0104	0.0303	0.009	0.0122	0.1576
4	rs76935189	90104537	1.17	0.382518045708746	3.4	0.121538743628758	0.242632490155366	0.179869976297521	0.1248	0.0653	0.006	0.0043	0.0231	0.0052	0.0037	0.0179	0.1495	0.0142	0.0172	0.0079	0.0979	0.0183	0.0069	0.0037	0.0047	0.1035	0.0882	0.007	0.0074	0.0103	0.0303	0.0089	0.0122	0.1573
4	rs80007183	90124852	1.17	0.382518045708746	3.4	0.121538743628758	0.424702569656232	0.533518189909314	0.1238	0.0652	0.0061	0.0043	0.0231	0.0052	0.0037	0.0178	0.1502	0.0143	0.0174	0.0079	0.0985	0.0184	0.007	0.0037	0.0048	0.1037	0.0886	0.007	0.0074	0.0104	0.0303	0.0087	0.0122	0.1552
4	rs80099634	90126028	1.18	0.345943801679723	3.41	0.114783892697204	0.631174762235992	0.891536099090879	0.1234	0.0651	0.0062	0.0043	0.0231	0.0052	0.0038	0.0178	0.1502	0.0144	0.0176	0.0079	0.0987	0.0183	0.007	0.0038	0.0048	0.1039	0.0885	0.007	0.0075	0.0105	0.0302	0.0086	0.0121	0.155
4	rs9995167	90126190	1.18	0.345943801679723	3.41	0.114783892697204	0.641764857934073	0.875298117847245	0.1226	0.0648	0.0062	0.0044	0.0231	0.0053	0.0038	0.0178	0.1503	0.0144	0.0177	0.0079	0.0989	0.0183	0.0071	0.0038	0.0049	0.1042	0.0884	0.007	0.0076	0.0105	0.0302	0.0086	0.0123	0.1547
4	rs55730628	90127106	1.21	0.250745108472337	3.41	0.114783892697204	0.419594311045789	1.23161326353163	0.1222	0.0643	0.0065	0.0046	0.0236	0.0054	0.0045	0.0178	0.1493	0.0145	0.0181	0.0081	0.1001	0.0177	0.0077	0.0044	0.0052	0.1055	0.0855	0.0072	0.0079	0.0108	0.0297	0.0088	0.0126	0.1529
4	rs115645556	90127565	1.22	0.223600634562227	3.41	0.114783892697204	0.384813668434297	1.84768171580906	0.122	0.0642	0.0066	0.0046	0.0237	0.0055	0.0047	0.0177	0.1497	0.0145	0.0184	0.0082	0.1	0.0175	0.0079	0.0046	0.0053	0.1055	0.0847	0.0073	0.0081	0.0107	0.0294	0.0089	0.0128	0.1521
4	rs72653511	90131687	1.22	0.223600634562227	3.41	0.114783892697204	1.11038596531043	1.65732215233788	0.1196	0.063	0.0079	0.0054	0.0239	0.0063	0.0073	0.0163	0.1535	0.0147	0.0204	0.009	0.0997	0.0164	0.0099	0.0071	0.0067	0.1061	0.0765	0.0086	0.0101	0.0106	0.0274	0.0098	0.0145	0.1438
4	rs114708066	90135361	1.22	0.223600634562227	3.4	0.121538743628758	1.15214077339491	1.58688045814228	0.1196	0.0629	0.0079	0.0055	0.0239	0.0063	0.0074	0.0162	0.1536	0.0147	0.0204	0.009	0.0997	0.0164	0.0099	0.0072	0.0067	0.106	0.0764	0.0086	0.0101	0.0106	0.0274	0.0098	0.0145	0.1436
4	rs115265768	90135384	1.22	0.223600634562227	3.4	0.121538743628758	1.15150496835797	1.58930763243394	0.1196	0.0629	0.0079	0.0055	0.0239	0.0063	0.0074	0.0162	0.1536	0.0147	0.0204	0.009	0.0997	0.0164	0.0099	0.0072	0.0067	0.106	0.0764	0.0086	0.0101	0.0106	0.0274	0.0098	0.0145	0.1436
4	rs74726033	90135417	1.22	0.223600634562227	3.41	0.114783892697204	1.15350367750643	1.59156194866268	0.1196	0.0629	0.0079	0.0055	0.0239	0.0063	0.0074	0.0162	0.1536	0.0147	0.0204	0.009	0.0997	0.0164	0.0099	0.0072	0.0067	0.106	0.0764	0.0086	0.0101	0.0106	0.0274	0.0098	0.0145	0.1436
4	rs576721	90139073	1.22	0.223600634562227	3.41	0.114783892697204	1.11531408110842	1.5597008772971	0.1197	0.0629	0.0079	0.0055	0.0239	0.0063	0.0074	0.0162	0.1535	0.0147	0.0205	0.009	0.0997	0.0164	0.0099	0.0072	0.0067	0.106	0.0764	0.0086	0.0102	0.0106	0.0274	0.0098	0.0145	0.1436
4	rs62304707	90141560	1.22	0.223600634562227	3.41	0.114783892697204	1.12825773269035	1.55347891921664	0.1197	0.0629	0.0079	0.0055	0.0239	0.0063	0.0074	0.0161	0.1535	0.0147	0.0205	0.009	0.0997	0.0164	0.0099	0.0072	0.0067	0.106	0.0763	0.0086	0.0102	0.0106	0.0274	0.0098	0.0146	0.1436
4	rs4693222	90143990	1.22	0.223600634562227	3.41	0.114783892697204	1.11980169741585	1.44780285546663	0.1197	0.0629	0.0079	0.0055	0.024	0.0063	0.0074	0.0161	0.1537	0.0146	0.0204	0.009	0.0998	0.0164	0.01	0.0072	0.0068	0.106	0.0764	0.0086	0.0102	0.0107	0.0273	0.0098	0.0146	0.1435
4	rs73845905	90150963	1.22	0.223600634562227	3.41	0.114783892697204	1.09494143265153	1.34319162641139	0.1202	0.0628	0.0079	0.0055	0.0238	0.0063	0.0074	0.0161	0.1535	0.0145	0.0204	0.009	0.0996	0.0165	0.01	0.0072	0.0068	0.106	0.0763	0.0086	0.0102	0.0108	0.0274	0.0099	0.0145	0.1437
4	rs1978674	90151072	1.22	0.223600634562227	3.41	0.114783892697204	1.09520852258745	1.34386669253851	0.1202	0.0628	0.0079	0.0055	0.0238	0.0063	0.0074	0.0161	0.1535	0.0145	0.0204	0.009	0.0996	0.0165	0.01	0.0072	0.0068	0.106	0.0763	0.0086	0.0102	0.0108	0.0274	0.0099	0.0145	0.1437
4	rs6829238	90155004	1.21	0.250745108472337	3.43	0.102124300974309	1.1678980078641	1.36956105793392	0.1206	0.0625	0.0079	0.0057	0.0238	0.0063	0.0075	0.0162	0.1536	0.0145	0.0203	0.0089	0.0997	0.0165	0.01	0.0073	0.0068	0.1053	0.0762	0.0085	0.0102	0.0109	0.0273	0.0101	0.0145	0.1439
4	rs115257204	90159109	1.21	0.250745108472337	3.44	0.0962054431234386	1.18998832042251	1.36803742549055	0.1207	0.0624	0.0079	0.0057	0.0237	0.0063	0.0076	0.0162	0.1536	0.0145	0.0203	0.0088	0.0998	0.0165	0.01	0.0073	0.0068	0.1053	0.0761	0.0086	0.0103	0.0109	0.0273	0.0101	0.0145	0.1438
4	rs6532148	90166921	1.21	0.250745108472337	3.44	0.0962054431234386	1.21891841126696	1.35146509850724	0.1209	0.0624	0.0079	0.0057	0.0237	0.0063	0.0076	0.0162	0.1535	0.0146	0.0203	0.0088	0.0999	0.0164	0.01	0.0073	0.0067	0.1053	0.076	0.0085	0.0103	0.0108	0.0275	0.0102	0.0145	0.1437
4	rs10516830	90167445	1.21	0.250745108472337	3.44	0.0962054431234386	1.19569740936121	1.33610687492981	0.1209	0.0624	0.0079	0.0057	0.0237	0.0062	0.0075	0.0162	0.1534	0.0146	0.0203	0.0088	0.0999	0.0164	0.01	0.0073	0.0067	0.1053	0.0761	0.0085	0.0103	0.0108	0.0275	0.0102	0.0145	0.1437
4	rs7672015	90168825	1.21	0.250745108472337	3.44	0.0962054431234386	1.33382952485701	1.22679310113511	0.1205	0.0626	0.0079	0.0057	0.0236	0.006	0.0075	0.0161	0.1538	0.0146	0.0202	0.0085	0.1002	0.0164	0.0101	0.0072	0.0065	0.1055	0.0759	0.0085	0.0103	0.0108	0.0271	0.01	0.0145	0.1453
4	rs13115988	90168882	1.21	0.250745108472337	3.45	0.090551063959542	1.29027484924784	1.19744598115642	0.1206	0.0626	0.0079	0.0057	0.0236	0.006	0.0075	0.0161	0.1539	0.0146	0.0202	0.0085	0.1001	0.0164	0.0101	0.0072	0.0065	0.1055	0.0761	0.0085	0.0103	0.0108	0.0272	0.01	0.0145	0.1452
4	rs7653897	90169925	1.21	0.250745108472337	3.45	0.090551063959542	1.03577347833485	0.822647057470251	0.1212	0.0632	0.0077	0.0055	0.0233	0.0055	0.007	0.016	0.1545	0.0146	0.02	0.0081	0.101	0.0162	0.0096	0.0067	0.0061	0.1072	0.0764	0.0086	0.0106	0.0105	0.0266	0.0097	0.0144	0.1454
4	rs11733183	90170094	1.21	0.250745108472337	3.45	0.090551063959542	1.03351089197388	0.815729939140369	0.1212	0.0632	0.0077	0.0055	0.0233	0.0055	0.007	0.016	0.1545	0.0146	0.0199	0.0081	0.101	0.0162	0.0096	0.0067	0.0061	0.1072	0.0764	0.0086	0.0106	0.0105	0.0266	0.0097	0.0143	0.1454
4	rs11734353	90171147	1.21	0.250745108472337	3.45	0.090551063959542	1.03934546929769	0.805607185317706	0.1212	0.0632	0.0077	0.0055	0.0233	0.0055	0.007	0.016	0.1545	0.0146	0.0199	0.0081	0.101	0.0162	0.0096	0.0067	0.0061	0.1072	0.0763	0.0086	0.0106	0.0105	0.0265	0.0097	0.0143	0.1454
4	rs13126986	90173451	1.21	0.250745108472337	3.53	0.0539760163806611	1.08215171791166	0.799332322199032	0.1214	0.0633	0.0076	0.0055	0.0233	0.0054	0.007	0.0161	0.1545	0.0146	0.0199	0.0081	0.1011	0.0161	0.0096	0.0067	0.0061	0.1074	0.0762	0.0086	0.0106	0.0105	0.0264	0.0096	0.0143	0.1456
4	rs13140990	90184457	1.21	0.250745108472337	3.53	0.0539760163806611	1.0788751761848	0.650757853981347	0.1218	0.0636	0.0076	0.0055	0.0234	0.0052	0.0068	0.0157	0.1552	0.0143	0.0198	0.0078	0.1014	0.016	0.0093	0.0064	0.0059	0.1084	0.0764	0.0086	0.0106	0.0104	0.0262	0.0094	0.0141	0.1459
4	rs72653549	90185078	1.21	0.250745108472337	3.53	0.0539760163806611	1.08268342351908	0.582955709758999	0.122	0.0636	0.0074	0.0054	0.0234	0.0051	0.0067	0.0157	0.1554	0.0142	0.0199	0.0078	0.1014	0.016	0.0092	0.0063	0.0058	0.1085	0.0763	0.0086	0.0106	0.0105	0.0262	0.0092	0.014	0.1462
4	rs56688135	90189122	1.22	0.223600634562227	3.53	0.0539760163806611	0.873722487856686	0.284452625065019	0.1235	0.0647	0.007	0.0048	0.0232	0.0047	0.0062	0.0159	0.1581	0.0139	0.02	0.0074	0.1012	0.0156	0.0086	0.0052	0.0051	0.1093	0.0759	0.0085	0.0105	0.0104	0.0257	0.0087	0.0139	0.148
4	rs10022302	90190852	1.22	0.223600634562227	3.53	0.0539760163806611	0.855063400898025	0.281532156629292	0.1236	0.0649	0.0068	0.0046	0.0231	0.0045	0.0059	0.0159	0.1592	0.0137	0.02	0.0072	0.1013	0.0153	0.0084	0.0048	0.0049	0.1101	0.0757	0.0084	0.0104	0.0102	0.0256	0.0085	0.0139	0.1487
4	rs6854292	90194160	1.22	0.223600634562227	3.53	0.0539760163806611	0.825772046135955	0.177255701343504	0.1235	0.065	0.0068	0.0046	0.0231	0.0044	0.0059	0.016	0.1594	0.0137	0.02	0.0072	0.1013	0.0153	0.0083	0.0047	0.0048	0.1102	0.0757	0.0084	0.0105	0.0101	0.0256	0.0085	0.0139	0.1488
4	rs115062519	90195325	1.23	0.19861485684188	3.53	0.0539760163806611	0.827198496949898	0.195517067294182	0.1236	0.0651	0.0067	0.0045	0.0231	0.0043	0.0058	0.016	0.1599	0.0136	0.0199	0.0071	0.1014	0.0153	0.0082	0.0045	0.0047	0.1105	0.0756	0.0084	0.0106	0.01	0.0255	0.0084	0.0138	0.1491
4	rs12640416	90205253	1.23	0.19861485684188	3.53	0.0539760163806611	0.787348672316805	0.139142797431966	0.1241	0.0653	0.0064	0.0042	0.023	0.0039	0.0054	0.0162	0.1616	0.0133	0.0194	0.0069	0.1015	0.0153	0.0079	0.0038	0.0045	0.1119	0.0756	0.0084	0.0108	0.0095	0.0252	0.008	0.0135	0.1502
4	rs1367789	90209159	1.23	0.19861485684188	3.53	0.0539760163806611	0.775590759809603	0.0888223385193524	0.1241	0.0652	0.0064	0.0043	0.023	0.0039	0.0054	0.0162	0.1618	0.0137	0.0194	0.0069	0.1014	0.0153	0.0079	0.0038	0.0045	0.1119	0.0756	0.0083	0.0107	0.0096	0.0252	0.008	0.0133	0.1501
4	rs7670949	90212306	1.23	0.19861485684188	3.54	0.0503789001912993	0.818734562691922	0.174255717762222	0.124	0.0653	0.0064	0.0043	0.023	0.0039	0.0054	0.0162	0.162	0.0138	0.0194	0.0069	0.1014	0.0153	0.0079	0.0037	0.0045	0.1118	0.0755	0.0084	0.0107	0.0096	0.0251	0.008	0.0133	0.1501
4	rs80233368	90217560	1.23	0.19861485684188	3.54	0.0503789001912993	0.871289594884406	0.189020323484929	0.1239	0.0653	0.0064	0.0043	0.023	0.0039	0.0054	0.0162	0.1623	0.0138	0.0193	0.0069	0.1015	0.0153	0.0079	0.0036	0.0044	0.1117	0.0754	0.0086	0.0106	0.0096	0.0251	0.0079	0.0132	0.1502
4	rs17832211	90224246	1.23	0.19861485684188	3.55	0.0469746249181148	0.889360749196071	0.126125596555621	0.1238	0.0653	0.0063	0.0043	0.0231	0.0039	0.0054	0.0162	0.1627	0.0138	0.0193	0.0069	0.1015	0.0154	0.0079	0.0036	0.0044	0.1116	0.0753	0.0088	0.0106	0.0096	0.0252	0.0079	0.0132	0.1502
4	rs1560488	90225835	1.23	0.19861485684188	3.55	0.0469746249181148	0.877377201398143	0.0779451720202022	0.1238	0.0653	0.0063	0.0043	0.0231	0.0039	0.0054	0.0162	0.1628	0.0138	0.0193	0.0069	0.1015	0.0154	0.0079	0.0035	0.0044	0.1115	0.0753	0.0088	0.0106	0.0096	0.0252	0.0079	0.0131	0.1502
4	rs72653573	90228233	1.23	0.19861485684188	3.56	0.0437561662613372	0.884379668009423	0.0846763759828098	0.1237	0.0654	0.0063	0.0042	0.0231	0.0039	0.0053	0.0163	0.1631	0.0138	0.0193	0.0069	0.1014	0.0154	0.0079	0.0035	0.0044	0.1117	0.0753	0.0088	0.0106	0.0096	0.0251	0.0079	0.0131	0.1501
4	rs2116327	90228697	1.23	0.19861485684188	3.56	0.0437561662613372	0.881608444837681	0.0773578385758807	0.1236	0.0654	0.0063	0.0042	0.0231	0.0039	0.0053	0.0163	0.1632	0.0138	0.0193	0.0069	0.1013	0.0154	0.0079	0.0035	0.0044	0.1117	0.0753	0.0088	0.0106	0.0096	0.0251	0.0079	0.0131	0.15
4	rs62306575	90231536	1.25	0.154769873779188	3.56	0.0437561662613372	0.911218709099729	0.0896765788393621	0.1254	0.0678	0.0056	0.0039	0.0234	0.0036	0.005	0.0162	0.1657	0.0141	0.0196	0.0068	0.0982	0.0155	0.0073	0.0029	0.0041	0.1119	0.0753	0.0089	0.0106	0.0091	0.0247	0.0076	0.0131	0.1495
4	rs1965368	90231834	1.25	0.154769873779188	3.57	0.0407165604515682	0.914111295842113	0.104769529533759	0.1257	0.0682	0.0055	0.0039	0.0234	0.0035	0.0049	0.0161	0.166	0.0141	0.0197	0.0068	0.0978	0.0156	0.0073	0.0029	0.0041	0.112	0.0753	0.009	0.0106	0.009	0.0247	0.0076	0.0131	0.1494
4	rs6838477	90232075	1.25	0.154769873779188	3.57	0.0407165604515682	0.87599577444363	0.0459154073011903	0.1259	0.0685	0.0055	0.0038	0.0235	0.0035	0.0049	0.0162	0.1661	0.0141	0.0197	0.0067	0.0976	0.0156	0.0072	0.0028	0.0041	0.1119	0.0753	0.009	0.0106	0.0089	0.0247	0.0075	0.0131	0.1493
4	rs6845728	90232919	1.25	0.154769873779188	3.58	0.0378489131480559	0.86699849981869	0.0841447710698921	0.1268	0.0692	0.0053	0.0038	0.0234	0.0034	0.0047	0.0163	0.1664	0.0141	0.0198	0.0067	0.0969	0.0158	0.007	0.0026	0.0041	0.1123	0.0751	0.009	0.0106	0.0087	0.0246	0.0074	0.0132	0.1489
4	rs71633375	90233236	1.25	0.154769873779188	3.58	0.0378489131480559	0.859168243947846	0.0750991219077738	0.1272	0.0693	0.0053	0.0038	0.0235	0.0034	0.0047	0.0163	0.1665	0.0141	0.0198	0.0066	0.0966	0.0158	0.0069	0.0026	0.0042	0.1125	0.075	0.009	0.0107	0.0087	0.0246	0.0073	0.0132	0.1486
4	rs62306577	90236017	1.25	0.154769873779188	3.58	0.0378489131480559	1.03542525778676	0.297529568665732	0.1297	0.0703	0.0045	0.0035	0.0237	0.0034	0.0043	0.0163	0.168	0.0143	0.02	0.0065	0.0943	0.0158	0.0064	0.0023	0.0045	0.1119	0.0758	0.009	0.0107	0.0079	0.0243	0.0069	0.0133	0.1489
4	rs10015406	90238073	1.25	0.154769873779188	3.58	0.0378489131480559	1.06572078255546	0.229844663708658	0.1302	0.0703	0.0043	0.0035	0.0238	0.0033	0.0041	0.0163	0.1686	0.0143	0.02	0.0065	0.0937	0.0159	0.0062	0.0022	0.0045	0.1117	0.0763	0.009	0.0107	0.0078	0.0242	0.0069	0.0133	0.1488
4	rs28688334	90238092	1.25	0.154769873779188	3.58	0.0378489131480559	1.07507230238769	0.229516504139965	0.1301	0.0703	0.0043	0.0035	0.0238	0.0033	0.0041	0.0163	0.1686	0.0143	0.02	0.0065	0.0939	0.0159	0.0062	0.0022	0.0045	0.1116	0.0762	0.009	0.0107	0.0078	0.0243	0.0069	0.0133	0.1488
4	rs114614290	90241749	1.25	0.154769873779188	3.58	0.0378489131480559	1.07834421984405	0.295988851062191	0.1305	0.0701	0.0043	0.0034	0.0238	0.0032	0.004	0.0161	0.1689	0.0143	0.0201	0.0068	0.0931	0.0159	0.0062	0.0022	0.0046	0.1117	0.0764	0.0088	0.0106	0.0077	0.0241	0.0069	0.0135	0.1492
4	rs28721334	90250200	1.25	0.154769873779188	3.58	0.0378489131480559	1.06598499727098	0.281182320771671	0.1306	0.0701	0.0042	0.0034	0.0238	0.0032	0.004	0.0161	0.1689	0.0143	0.0201	0.0068	0.093	0.0159	0.0062	0.0022	0.0046	0.1117	0.0764	0.0088	0.0106	0.0077	0.0241	0.0069	0.0135	0.1492
4	rs72653579	90260691	1.25	0.154769873779188	3.58	0.0378489131480559	1.15932584774182	0.340629262954728	0.1306	0.07	0.0042	0.0034	0.0238	0.0032	0.0041	0.0161	0.1692	0.0143	0.0201	0.0068	0.0931	0.0159	0.0061	0.0022	0.0047	0.1116	0.0764	0.0088	0.0106	0.0076	0.0242	0.0068	0.0135	0.1491
4	rs116201056	90261336	1.25	0.154769873779188	3.58	0.0378489131480559	1.15914373065182	0.346073384345236	0.1306	0.07	0.0042	0.0034	0.0238	0.0032	0.0041	0.0161	0.1692	0.0143	0.0201	0.0068	0.0932	0.0159	0.0061	0.0022	0.0047	0.1116	0.0764	0.0088	0.0106	0.0076	0.0242	0.0068	0.0135	0.1491
4	rs28475836	90271485	1.25	0.154769873779188	3.58	0.0378489131480559	1.1826375069172	0.270404093280546	0.1305	0.07	0.0041	0.0033	0.0239	0.0032	0.0041	0.0162	0.1694	0.0144	0.0201	0.0069	0.0933	0.016	0.006	0.0022	0.0047	0.1115	0.0763	0.0087	0.0106	0.0076	0.0242	0.0068	0.0136	0.1491
4	rs1394338	90273016	1.25	0.154769873779188	3.58	0.0378489131480559	1.29350337084309	0.289732574626647	0.1306	0.0701	0.0042	0.0033	0.0239	0.0034	0.0041	0.0161	0.1693	0.0146	0.0202	0.0068	0.0933	0.016	0.006	0.002	0.0047	0.1113	0.0761	0.0087	0.0106	0.0076	0.0243	0.0068	0.0135	0.1491
4	rs1394339	90273098	1.25	0.154769873779188	3.58	0.0378489131480559	1.30092158356178	0.292914676860687	0.1306	0.0701	0.0042	0.0033	0.0239	0.0034	0.0041	0.0161	0.1693	0.0146	0.0202	0.0068	0.0933	0.016	0.006	0.002	0.0047	0.1113	0.0761	0.0087	0.0106	0.0076	0.0243	0.0068	0.0135	0.1491
4	rs17015484	90278723	1.25	0.154769873779188	3.58	0.0378489131480559	0.978793389098519	0.332510177945449	0.1314	0.0707	0.0042	0.0032	0.0238	0.0033	0.0039	0.0161	0.1691	0.0148	0.0202	0.0071	0.0925	0.0159	0.006	0.002	0.0045	0.1117	0.0758	0.0087	0.0104	0.0075	0.0241	0.0067	0.0137	0.1494
4	rs12642215	90278921	1.26	0.135727966888585	3.58	0.0378489131480559	0.91535214866076	0.366329049900992	0.1316	0.0708	0.0042	0.0032	0.0238	0.0033	0.0039	0.0161	0.169	0.0148	0.0202	0.0071	0.0924	0.0159	0.006	0.0021	0.0044	0.1117	0.0758	0.0086	0.0103	0.0075	0.0241	0.0066	0.0138	0.1495
4	rs77397713	90289577	1.26	0.135727966888585	3.58	0.0378489131480559	0.761690124649383	0.271095530975335	0.1325	0.0713	0.0043	0.003	0.0237	0.0033	0.0038	0.016	0.1681	0.015	0.0203	0.0073	0.0915	0.0158	0.0062	0.0022	0.0045	0.1116	0.076	0.0086	0.0103	0.0076	0.0237	0.0064	0.0138	0.1499
4	rs28543987	90295299	1.26	0.135727966888585	3.57	0.0407165604515682	0.752839229477249	0.256464889347854	0.1325	0.0713	0.0043	0.003	0.0237	0.0033	0.0038	0.016	0.1681	0.015	0.0203	0.0073	0.0916	0.0158	0.0062	0.0022	0.0045	0.1115	0.076	0.0086	0.0103	0.0076	0.0237	0.0064	0.0138	0.1499
4	rs72655807	90304023	1.26	0.135727966888585	3.57	0.0407165604515682	0.816131732877501	0.284335629527589	0.1322	0.0713	0.0043	0.003	0.024	0.0033	0.0039	0.0159	0.1682	0.0151	0.0203	0.0075	0.0915	0.0158	0.0062	0.0022	0.0046	0.1112	0.0762	0.0086	0.0103	0.0076	0.0235	0.0064	0.0138	0.1501
4	rs7662160	90304608	1.26	0.135727966888585	3.57	0.0407165604515682	0.819997822156937	0.284452625065019	0.1322	0.0713	0.0043	0.003	0.024	0.0034	0.0039	0.0159	0.1682	0.0151	0.0203	0.0075	0.0915	0.0158	0.0062	0.0022	0.0046	0.1113	0.0762	0.0086	0.0103	0.0076	0.0235	0.0064	0.0138	0.15
4	rs78561009	90308316	1.26	0.135727966888585	3.57	0.0407165604515682	0.830292757507778	0.314272812070233	0.1322	0.0713	0.0043	0.003	0.024	0.0033	0.0039	0.0159	0.1682	0.0151	0.0203	0.0075	0.0914	0.0157	0.0062	0.0022	0.0046	0.1113	0.0762	0.0086	0.0103	0.0076	0.0235	0.0064	0.0138	0.15
4	rs116816598	90320570	1.27	0.118479912290321	3.57	0.0407165604515682	0.761919627345124	0.266725692718978	0.1321	0.0717	0.0045	0.003	0.0239	0.0034	0.0039	0.0159	0.1683	0.0151	0.0204	0.0075	0.091	0.0154	0.0062	0.0023	0.0047	0.1113	0.0764	0.0085	0.0103	0.0076	0.0232	0.0063	0.0138	0.1499
4	rs72655813	90325122	1.27	0.118479912290321	3.57	0.0407165604515682	0.698409642834583	0.221902871744182	0.1319	0.0721	0.0047	0.003	0.0238	0.0034	0.0039	0.0159	0.1684	0.0151	0.0205	0.0076	0.0906	0.015	0.0064	0.0025	0.0048	0.1112	0.0768	0.0084	0.0102	0.0076	0.023	0.0063	0.0138	0.1496
4	rs12507654	90334048	1.27	0.118479912290321	3.57	0.0407165604515682	0.697452861385295	0.240980459697896	0.1316	0.0726	0.0051	0.003	0.024	0.0034	0.004	0.016	0.1685	0.0152	0.0207	0.0077	0.09	0.0149	0.0066	0.0026	0.005	0.1108	0.0772	0.0083	0.0102	0.0076	0.0226	0.0063	0.0137	0.1491
4	rs9307068	90336018	1.27	0.118479912290321	3.57	0.0407165604515682	0.698336023482958	0.240758311008166	0.1316	0.0727	0.0051	0.003	0.024	0.0034	0.004	0.016	0.1685	0.0152	0.0207	0.0078	0.09	0.0149	0.0066	0.0026	0.005	0.1108	0.0772	0.0083	0.0102	0.0076	0.0226	0.0063	0.0137	0.1491
4	rs71609569	90342772	1.27	0.118479912290321	3.57	0.0407165604515682	0.693044537741043	0.233024680425355	0.1316	0.0727	0.0051	0.003	0.0241	0.0034	0.004	0.016	0.1684	0.0152	0.0207	0.0078	0.09	0.0149	0.0066	0.0027	0.0051	0.1108	0.0772	0.0083	0.0102	0.0076	0.0226	0.0063	0.0137	0.149
4	rs76023723	90350508	1.27	0.118479912290321	3.56	0.0437561662613372	0.691797783710552	0.222877072589511	0.1315	0.0728	0.0052	0.003	0.0241	0.0034	0.004	0.016	0.1683	0.0152	0.0207	0.0079	0.09	0.0149	0.0066	0.0027	0.0051	0.1107	0.0772	0.0082	0.0102	0.0076	0.0226	0.0062	0.0137	0.149
4	rs41326145	90368433	1.27	0.118479912290321	3.56	0.0437561662613372	0.694365723789015	0.193239914462742	0.1316	0.0729	0.0053	0.003	0.0241	0.0034	0.004	0.016	0.168	0.0152	0.0207	0.008	0.0901	0.0148	0.0067	0.0027	0.0051	0.1105	0.0773	0.0083	0.0101	0.0076	0.0224	0.0062	0.0136	0.1489
4	rs114762839	90368545	1.27	0.118479912290321	3.55	0.0469746249181148	0.694145448033893	0.193549903792206	0.1316	0.0729	0.0053	0.003	0.0241	0.0034	0.004	0.016	0.168	0.0152	0.0207	0.008	0.0901	0.0148	0.0067	0.0027	0.0051	0.1105	0.0773	0.0083	0.0101	0.0076	0.0224	0.0062	0.0136	0.1489
4	rs772490	90371719	1.27	0.118479912290321	3.54	0.0503789001912993	0.696349610276478	0.184222407867754	0.1316	0.0729	0.0053	0.003	0.0241	0.0034	0.004	0.0161	0.168	0.0152	0.0207	0.008	0.0901	0.0148	0.0067	0.0027	0.0051	0.1105	0.0773	0.0083	0.0102	0.0077	0.0224	0.0062	0.0136	0.1488
4	rs772499	90375457	1.27	0.118479912290321	3.54	0.0503789001912993	0.686382440782695	0.184324051582326	0.1316	0.073	0.0053	0.003	0.0241	0.0034	0.004	0.016	0.1679	0.0152	0.0207	0.0081	0.0901	0.0148	0.0067	0.0027	0.0051	0.1105	0.0774	0.0083	0.0101	0.0077	0.0224	0.0062	0.0136	0.1489
4	rs115585088	90389097	1.28	0.102927797709035	3.54	0.0503789001912993	0.562985921422686	0.118580322134213	0.1315	0.0731	0.0056	0.0027	0.0242	0.0032	0.0038	0.0162	0.1663	0.0154	0.0207	0.0083	0.0899	0.0146	0.007	0.0026	0.0049	0.1104	0.0789	0.008	0.01	0.0078	0.0222	0.0061	0.0133	0.1501
4	rs6811937	90391302	1.28	0.102927797709035	3.54	0.0503789001912993	0.548465490681764	0.108432939731538	0.1315	0.0732	0.0056	0.0026	0.024	0.0032	0.0038	0.0162	0.1663	0.0154	0.0207	0.0083	0.09	0.0146	0.007	0.0026	0.0049	0.1104	0.0789	0.008	0.01	0.0078	0.0222	0.0061	0.0133	0.1502
4	rs17778743	90393645	1.28	0.102927797709035	3.54	0.0503789001912993	0.520348156477217	0.0967869462338897	0.1315	0.0732	0.0056	0.0027	0.0238	0.0032	0.0038	0.0162	0.1664	0.0154	0.0207	0.0083	0.09	0.0146	0.007	0.0026	0.0049	0.1104	0.0789	0.008	0.01	0.0078	0.0222	0.0061	0.0133	0.1502
4	rs77410328	90400092	1.28	0.102927797709035	3.54	0.0503789001912993	0.501805336830488	0.081507047839244	0.1311	0.0736	0.0058	0.0025	0.0237	0.0029	0.0038	0.0162	0.1662	0.0154	0.0208	0.0085	0.09	0.0145	0.0069	0.0027	0.0048	0.1104	0.0794	0.0079	0.0099	0.008	0.0222	0.0062	0.0131	0.1503
4	rs2132281	90404263	1.28	0.102927797709035	3.54	0.0503789001912993	0.510176625253078	0.0814321838693286	0.1311	0.0736	0.0058	0.0025	0.0237	0.0029	0.0038	0.0163	0.1662	0.0155	0.0208	0.0085	0.09	0.0145	0.0069	0.0027	0.0048	0.1104	0.0795	0.0078	0.0099	0.008	0.0222	0.0062	0.0131	0.1503
4	rs17835460	90404917	1.28	0.102927797709035	3.54	0.0503789001912993	0.505348683868474	0.0827086536909707	0.1311	0.0736	0.0058	0.0025	0.0238	0.0029	0.0038	0.0163	0.1661	0.0155	0.0208	0.0085	0.09	0.0145	0.0069	0.0027	0.0048	0.1104	0.0795	0.0078	0.0099	0.008	0.0223	0.0062	0.0131	0.1503
4	rs62305081	90405899	1.28	0.102927797709035	3.54	0.0503789001912993	0.505919265704716	0.0814321838693286	0.1311	0.0736	0.0059	0.0025	0.0238	0.0029	0.0037	0.0163	0.1661	0.0155	0.0208	0.0085	0.09	0.0145	0.0069	0.0027	0.0048	0.1104	0.0795	0.0078	0.0099	0.008	0.0222	0.0062	0.0131	0.1502
4	rs1908556	90421700	1.28	0.102927797709035	3.54	0.0503789001912993	0.507696382471546	0.0787557124975163	0.1315	0.0738	0.006	0.0024	0.0238	0.0029	0.0037	0.0163	0.1655	0.0155	0.0208	0.0088	0.0898	0.0145	0.0069	0.0027	0.0048	0.1106	0.0796	0.0078	0.0097	0.0081	0.0222	0.0062	0.0129	0.15
4	rs17015705	90426646	1.28	0.102927797709035	3.54	0.0503789001912993	0.512152225889365	0.0876627292794626	0.1317	0.0739	0.006	0.0024	0.0238	0.0029	0.0037	0.0163	0.1653	0.0156	0.0208	0.0088	0.0897	0.0146	0.007	0.0027	0.0048	0.1107	0.0796	0.0078	0.0097	0.0081	0.0222	0.0062	0.0129	0.1498
4	rs10032446	90431371	1.28	0.102927797709035	3.53	0.0539760163806611	0.478881081143062	0.105929888658967	0.132	0.074	0.006	0.0024	0.0238	0.0029	0.0037	0.0162	0.1652	0.0158	0.0208	0.0088	0.0896	0.0147	0.007	0.0027	0.0047	0.1109	0.0796	0.0078	0.0096	0.0081	0.0222	0.0062	0.0129	0.1496
4	rs17175612	90432177	1.28	0.102927797709035	3.53	0.0539760163806611	0.469049325929476	0.101399902916346	0.132	0.074	0.006	0.0024	0.0238	0.0029	0.0037	0.0162	0.1652	0.0158	0.0208	0.0088	0.0896	0.0147	0.007	0.0027	0.0047	0.1109	0.0796	0.0078	0.0096	0.0081	0.0222	0.0062	0.0129	0.1496
4	rs7654775	90441186	1.28	0.102927797709035	3.53	0.0539760163806611	0.306744079437923	0.144330712889343	0.1325	0.0737	0.0061	0.0023	0.0236	0.0028	0.0035	0.0163	0.1648	0.0158	0.0209	0.0089	0.0898	0.0146	0.0071	0.0026	0.0042	0.1116	0.0799	0.0075	0.0097	0.0082	0.0218	0.0065	0.013	0.1494
4	rs2172893	90442287	1.28	0.102927797709035	3.53	0.0539760163806611	0.305022042217228	0.140433289847481	0.1325	0.0737	0.0061	0.0023	0.0236	0.0028	0.0034	0.0163	0.1648	0.0158	0.0209	0.0089	0.0898	0.0146	0.0071	0.0026	0.0042	0.1116	0.0799	0.0075	0.0097	0.0082	0.0218	0.0065	0.013	0.1494
4	rs114699154	90446671	1.28	0.102927797709035	3.53	0.0539760163806611	0.298962409897307	0.131221737686608	0.1325	0.0737	0.0061	0.0023	0.0236	0.0028	0.0034	0.0163	0.1648	0.0158	0.0209	0.0089	0.0898	0.0146	0.0071	0.0026	0.0042	0.1116	0.0799	0.0075	0.0097	0.0082	0.0218	0.0065	0.013	0.1494
4	rs4694010	90450579	1.28	0.102927797709035	3.53	0.0539760163806611	0.290759763240526	0.120842998952587	0.1325	0.0737	0.006	0.0023	0.0235	0.0028	0.0034	0.0162	0.1649	0.0158	0.0208	0.0089	0.0899	0.0145	0.0071	0.0026	0.0042	0.1116	0.0799	0.0075	0.0097	0.0082	0.0218	0.0065	0.0129	0.1495
4	rs13114147	90452280	1.29	0.0889718392940509	3.53	0.0539760163806611	0.278543616836402	0.152811369324304	0.1328	0.0735	0.006	0.0023	0.0234	0.0026	0.0032	0.0159	0.1651	0.0157	0.0208	0.0089	0.0895	0.0145	0.0072	0.0024	0.0041	0.1122	0.0803	0.0075	0.0097	0.0085	0.0217	0.0066	0.0128	0.1498
4	rs72655868	90454761	1.29	0.0889718392940509	3.53	0.0539760163806611	0.281971619395818	0.173956696920553	0.133	0.0731	0.006	0.0021	0.0232	0.0025	0.0028	0.0154	0.1664	0.0157	0.0207	0.0089	0.0892	0.0146	0.0073	0.0021	0.0039	0.1124	0.0801	0.0074	0.0099	0.0087	0.0215	0.0068	0.0123	0.1508
4	rs17176423	90460797	1.28	0.102927797709035	3.52	0.0577730493768559	0.293689088507667	0.186973510486135	0.133	0.0731	0.006	0.0021	0.0232	0.0025	0.0027	0.0154	0.1665	0.0157	0.0207	0.0089	0.0892	0.0146	0.0073	0.0021	0.0039	0.1124	0.0801	0.0075	0.0099	0.0087	0.0215	0.0068	0.0123	0.1508
4	rs12505194	90462267	1.28	0.102927797709035	3.52	0.0577730493768559	0.296634062793717	0.191795525003368	0.133	0.0731	0.006	0.0021	0.0232	0.0025	0.0027	0.0154	0.1665	0.0157	0.0207	0.0089	0.0892	0.0146	0.0073	0.0021	0.0039	0.1124	0.0801	0.0075	0.0099	0.0087	0.0215	0.0068	0.0123	0.1509
4	rs116330635	90473391	1.28	0.102927797709035	3.52	0.0577730493768559	0.294894153663914	0.195828285934303	0.133	0.0731	0.006	0.0021	0.0232	0.0024	0.0028	0.0154	0.1666	0.0157	0.0207	0.0089	0.0893	0.0147	0.0073	0.0021	0.0039	0.1124	0.0801	0.0074	0.0099	0.0087	0.0214	0.0068	0.0123	0.1509
4	rs7685009	90480831	1.29	0.0889718392940509	3.52	0.0577730493768559	0.298136680589518	0.190868931332259	0.1333	0.0731	0.0058	0.002	0.023	0.0024	0.0028	0.0153	0.167	0.0157	0.0206	0.0089	0.0894	0.0147	0.0073	0.0021	0.0038	0.1124	0.08	0.0074	0.0099	0.0087	0.0213	0.0068	0.0122	0.151
4	rs76797874	90489660	1.29	0.0889718392940509	3.52	0.0577730493768559	0.298719422407224	0.198845319840853	0.1333	0.0731	0.0058	0.002	0.023	0.0024	0.0028	0.0153	0.1669	0.0157	0.0206	0.0089	0.0893	0.0147	0.0073	0.0021	0.0038	0.1124	0.0801	0.0074	0.0099	0.0087	0.0213	0.0068	0.0122	0.1512
4	rs4694015	90493172	1.29	0.0889718392940509	3.51	0.0617771177241036	0.304678250154086	0.198011483840927	0.1333	0.0731	0.0058	0.002	0.023	0.0023	0.0029	0.0153	0.1669	0.0157	0.0206	0.0089	0.0893	0.0147	0.0073	0.0021	0.0038	0.1124	0.0801	0.0074	0.0099	0.0087	0.0213	0.0068	0.0122	0.1512
4	rs74903671	90495645	1.29	0.0889718392940509	3.51	0.0617771177241036	0.299156875436743	0.190971810947648	0.1333	0.0731	0.0058	0.002	0.023	0.0023	0.0029	0.0153	0.1669	0.0157	0.0206	0.0088	0.0893	0.0147	0.0073	0.0021	0.0038	0.1124	0.08	0.0074	0.0099	0.0087	0.0213	0.0068	0.0122	0.1513
4	rs12512230	90503603	1.29	0.0889718392940509	3.51	0.0617771177241036	0.192210105884153	0.25975738187356	0.136	0.0722	0.0053	0.0017	0.0216	0.0017	0.0027	0.0151	0.1654	0.0159	0.0189	0.0085	0.0904	0.0151	0.0073	0.0018	0.0033	0.1152	0.0799	0.0062	0.0105	0.0089	0.0203	0.0065	0.0124	0.1542
4	rs115023710	90518679	1.29	0.0889718392940509	3.5	0.0659953737268723	0.208911083744885	0.290085620434842	0.1364	0.0721	0.0053	0.0017	0.0214	0.0016	0.0026	0.015	0.1652	0.016	0.0187	0.0085	0.0906	0.0151	0.0073	0.0018	0.0033	0.1157	0.0798	0.006	0.0106	0.009	0.0202	0.0064	0.0125	0.1546
4	rs1390280	90519452	1.29	0.0889718392940509	3.5	0.0659953737268723	0.206720703229646	0.291499107875393	0.1364	0.072	0.0053	0.0017	0.0214	0.0016	0.0026	0.015	0.1651	0.016	0.0187	0.0085	0.0904	0.0151	0.0073	0.0018	0.0033	0.1157	0.0799	0.006	0.0106	0.009	0.0202	0.0064	0.0125	0.1547
4	rs17177594	90527742	1.29	0.0889718392940509	3.5	0.0659953737268723	0.205254509167841	0.292442589675527	0.1364	0.072	0.0053	0.0017	0.0214	0.0016	0.0026	0.015	0.1651	0.016	0.0186	0.0085	0.0905	0.0151	0.0073	0.0018	0.0033	0.1157	0.0799	0.006	0.0106	0.009	0.0202	0.0064	0.0125	0.1547
4	rs73830682	90528218	1.29	0.0889718392940509	3.5	0.0659953737268723	0.204859253400398	0.295396910593623	0.1364	0.0719	0.0053	0.0017	0.0214	0.0016	0.0026	0.015	0.1652	0.0159	0.0186	0.0085	0.0905	0.0151	0.0073	0.0018	0.0033	0.1157	0.0799	0.006	0.0106	0.009	0.0202	0.0064	0.0125	0.1548
4	rs75596031	90535407	1.29	0.0889718392940509	3.5	0.0659953737268723	0.200696047969536	0.286678328200725	0.1365	0.0719	0.0052	0.0017	0.0213	0.0016	0.0026	0.015	0.1652	0.0159	0.0186	0.0085	0.0905	0.0151	0.0073	0.0018	0.0032	0.1157	0.0799	0.006	0.0106	0.009	0.0202	0.0064	0.0125	0.1548
4	rs72655899	90538467	1.29	0.0889718392940509	3.5	0.0659953737268723	0.198244647129723	0.286561054103229	0.1364	0.0719	0.0052	0.0017	0.0213	0.0016	0.0026	0.015	0.1652	0.0159	0.0186	0.0085	0.0905	0.0151	0.0073	0.0018	0.0032	0.1157	0.0799	0.006	0.0106	0.009	0.0202	0.0064	0.0125	0.155
4	rs17015902	90540194	1.29	0.0889718392940509	3.49	0.0704349946405554	0.198205874033917	0.286561054103229	0.1364	0.0719	0.0052	0.0017	0.0213	0.0016	0.0026	0.015	0.1652	0.0159	0.0186	0.0085	0.0905	0.0151	0.0073	0.0018	0.0032	0.1157	0.0799	0.006	0.0106	0.009	0.0202	0.0064	0.0125	0.155
4	rs116040410	90543139	1.29	0.0889718392940509	3.49	0.0704349946405554	0.194043773349982	0.287969307323229	0.1364	0.0719	0.0052	0.0017	0.0213	0.0016	0.0026	0.015	0.1652	0.0159	0.0186	0.0085	0.0905	0.0151	0.0073	0.0018	0.0032	0.1157	0.0799	0.006	0.0106	0.009	0.0202	0.0064	0.0125	0.1551
4	rs28709174	90547735	1.29	0.0889718392940509	3.49	0.0704349946405554	0.137523201988838	0.304910597509606	0.1368	0.0717	0.0053	0.0017	0.0212	0.0015	0.0025	0.0149	0.1653	0.0159	0.0184	0.0082	0.0904	0.0151	0.0072	0.0018	0.003	0.1162	0.0798	0.0059	0.0106	0.0089	0.0202	0.0065	0.0125	0.1555
4	rs28582932	90551872	1.29	0.0889718392940509	3.48	0.0751031739839783	0.117785870790606	0.290556551205595	0.1368	0.0717	0.0052	0.0017	0.0211	0.0016	0.0025	0.0149	0.1652	0.0159	0.0183	0.0081	0.0905	0.0151	0.0071	0.0018	0.003	0.1164	0.0798	0.0058	0.0106	0.0089	0.0204	0.0064	0.0126	0.1557
4	rs10011947	90562801	1.29	0.0889718392940509	3.48	0.0751031739839783	0.0850696758201637	0.269367963346765	0.1367	0.0718	0.0051	0.0018	0.021	0.0016	0.0024	0.0147	0.1654	0.0159	0.0182	0.0079	0.0905	0.015	0.007	0.0018	0.0029	0.1165	0.08	0.0057	0.0107	0.0088	0.0207	0.0063	0.0127	0.1562
4	rs11932021	90565218	1.29	0.0889718392940509	3.48	0.0751031739839783	0.0840964448895241	0.273635470644432	0.1367	0.0718	0.0051	0.0018	0.021	0.0016	0.0024	0.0146	0.1654	0.0159	0.0182	0.0079	0.0905	0.015	0.007	0.0018	0.0029	0.1165	0.08	0.0057	0.0108	0.0088	0.0207	0.0063	0.0127	0.1563
4	rs3846288	90574806	1.29	0.0889718392940509	3.47	0.0800071130091993	0.08221688433069	0.270173735640947	0.1367	0.0717	0.0051	0.0018	0.021	0.0016	0.0024	0.0146	0.1654	0.0159	0.0182	0.0079	0.0904	0.015	0.007	0.0018	0.0028	0.1166	0.0801	0.0057	0.0108	0.0088	0.0207	0.0063	0.0127	0.1564
4	rs72657707	90578511	1.29	0.0889718392940509	3.47	0.0800071130091993	0.0785831738101512	0.254767063541176	0.1368	0.0716	0.0051	0.0018	0.021	0.0016	0.0024	0.0146	0.1655	0.0159	0.0182	0.0078	0.0904	0.015	0.0069	0.0018	0.0028	0.1168	0.08	0.0057	0.0108	0.0087	0.0208	0.0063	0.0127	0.1564
4	rs61253650	90592551	1.29	0.0889718392940509	3.47	0.0800071130091993	0.0767621798665289	0.266037737420555	0.1367	0.0715	0.0051	0.0018	0.021	0.0016	0.0023	0.0147	0.1656	0.0158	0.0181	0.0078	0.0902	0.015	0.0069	0.0017	0.0028	0.1173	0.0799	0.0057	0.0108	0.0087	0.0208	0.0063	0.0127	0.1564
4	rs3857047	90606518	1.29	0.0889718392940509	3.47	0.0800071130091993	0.04480790693285	0.238872697788585	0.137	0.0713	0.005	0.0017	0.0209	0.0015	0.0022	0.0148	0.1642	0.0159	0.018	0.0076	0.0903	0.0149	0.0066	0.0018	0.0025	0.1172	0.0807	0.0058	0.0109	0.0086	0.0216	0.0062	0.0128	0.1575
4	rs9996301	90606636	1.29	0.0889718392940509	3.47	0.0800071130091993	0.0413964990305983	0.226678834282372	0.1371	0.0711	0.005	0.0017	0.0209	0.0015	0.0021	0.0148	0.1641	0.0159	0.018	0.0076	0.0904	0.0149	0.0066	0.0018	0.0025	0.1171	0.0809	0.0058	0.0108	0.0086	0.0217	0.0062	0.0128	0.1576
4	rs75968647	90621871	1.29	0.0889718392940509	3.47	0.0800071130091993	0.0362502878404379	0.211279633482853	0.1373	0.0706	0.005	0.0016	0.0208	0.0014	0.0021	0.0148	0.1638	0.0159	0.018	0.0075	0.0904	0.0148	0.0065	0.0018	0.0025	0.1169	0.0815	0.0059	0.0108	0.0085	0.022	0.0062	0.0127	0.1579
4	rs11734067	90624853	1.29	0.0889718392940509	3.47	0.0800071130091993	0.0351686225643548	0.216516171603596	0.1373	0.0706	0.005	0.0016	0.0208	0.0014	0.0021	0.0148	0.1638	0.0159	0.018	0.0075	0.0905	0.0149	0.0065	0.0018	0.0024	0.1169	0.0816	0.0059	0.0108	0.0085	0.022	0.0062	0.0127	0.1579
4	rs3857050	90625419	1.29	0.0889718392940509	3.47	0.0800071130091993	0.0358436283082034	0.254767063541176	0.1372	0.0705	0.0051	0.0016	0.0208	0.0014	0.0021	0.0148	0.1637	0.0159	0.018	0.0074	0.0906	0.0148	0.0065	0.0018	0.0025	0.1167	0.0818	0.0059	0.0108	0.0085	0.0221	0.0062	0.0127	0.158
4	rs62306277	90628267	1.29	0.0889718392940509	3.48	0.0751031739839783	0.0396052991876509	0.287617046972119	0.1366	0.0703	0.0052	0.0015	0.0207	0.0014	0.0027	0.0144	0.1634	0.0158	0.0179	0.0071	0.0897	0.0151	0.0063	0.0018	0.0024	0.1154	0.0838	0.006	0.0104	0.0084	0.0224	0.0064	0.0124	0.16
4	rs12640100	90634212	1.29	0.0889718392940509	3.47	0.0800071130091993	0.0547170913841881	0.260667970731158	0.1362	0.0697	0.0053	0.0015	0.0208	0.0014	0.0031	0.0145	0.1629	0.016	0.0178	0.007	0.089	0.0154	0.0063	0.0018	0.0025	0.1145	0.0843	0.0061	0.0103	0.0085	0.022	0.0063	0.0125	0.1618
4	rs74726711	90635286	1.29	0.0889718392940509	3.44	0.0962054431234386	0.0523126655190847	0.262378009830485	0.1362	0.0698	0.0053	0.0015	0.0208	0.0014	0.0031	0.0145	0.1628	0.016	0.0178	0.007	0.0889	0.0154	0.0063	0.0018	0.0025	0.1144	0.0843	0.0061	0.0103	0.0085	0.022	0.0063	0.0125	0.1619
4	rs76583327	90636191	1.29	0.0889718392940509	3.44	0.0962054431234386	0.0506558739794217	0.271556793075828	0.1362	0.0698	0.0053	0.0016	0.0207	0.0015	0.0031	0.0145	0.1627	0.0159	0.0177	0.007	0.0889	0.0154	0.0063	0.0018	0.0026	0.1144	0.0845	0.0061	0.0103	0.0085	0.022	0.0063	0.0125	0.162
4	rs11931074	90639515	1.29	0.0889718392940509	3.44	0.0962054431234386	0.054126500846634	0.329205221808356	0.1362	0.0698	0.0054	0.0016	0.0206	0.0015	0.0031	0.0145	0.1627	0.0159	0.0176	0.007	0.0887	0.0155	0.0063	0.0018	0.0026	0.1144	0.0847	0.0061	0.0103	0.0085	0.022	0.0063	0.0124	0.1624
4	rs62306283	90641048	1.29	0.0889718392940509	3.44	0.0962054431234386	0.0541957597536386	0.326519445512793	0.1362	0.0698	0.0054	0.0016	0.0206	0.0015	0.0031	0.0145	0.1626	0.0159	0.0176	0.007	0.0888	0.0155	0.0063	0.0018	0.0026	0.1144	0.0847	0.0061	0.0103	0.0085	0.022	0.0063	0.0124	0.1624
4	rs356222	90643123	1.29	0.0889718392940509	3.44	0.0962054431234386	0.054403892043909	0.322502909233952	0.1361	0.0698	0.0054	0.0016	0.0207	0.0015	0.0031	0.0145	0.1624	0.0159	0.0176	0.007	0.0888	0.0155	0.0063	0.0018	0.0026	0.1144	0.0847	0.0062	0.0103	0.0085	0.022	0.0063	0.0124	0.1624
4	rs7675105	90644960	1.29	0.0889718392940509	3.44	0.0962054431234386	0.0494407936043183	0.320197003853536	0.1361	0.0698	0.0054	0.0016	0.0208	0.0015	0.0031	0.0146	0.1624	0.0159	0.0175	0.007	0.0887	0.0155	0.0063	0.0018	0.0026	0.1144	0.0847	0.0062	0.0103	0.0084	0.0219	0.0063	0.0123	0.1625
4	rs17180453	90653134	1.29	0.0889718392940509	3.44	0.0962054431234386	0.0494082292599665	0.314755190716147	0.1361	0.0698	0.0054	0.0016	0.0208	0.0015	0.0031	0.0146	0.1625	0.0159	0.0175	0.007	0.0888	0.0155	0.0063	0.0018	0.0026	0.1144	0.0847	0.0062	0.0103	0.0084	0.0219	0.0063	0.0123	0.1625
4	rs356203	90666041	1.29	0.0889718392940509	3.44	0.0962054431234386	0.0411947837941757	0.311383158170298	0.1359	0.0698	0.0054	0.0017	0.0209	0.0016	0.0031	0.0145	0.1624	0.0159	0.0175	0.007	0.0888	0.0155	0.0063	0.0018	0.0026	0.1144	0.0847	0.0062	0.0103	0.0083	0.022	0.0063	0.0123	0.1625
4	rs74602602	90672960	1.29	0.0889718392940509	3.43	0.102124300974309	0.0411085412343487	0.309221134621702	0.1359	0.0698	0.0054	0.0017	0.0209	0.0016	0.0031	0.0145	0.1624	0.0159	0.0175	0.007	0.0888	0.0155	0.0063	0.0018	0.0026	0.1144	0.0847	0.0062	0.0103	0.0083	0.022	0.0063	0.0123	0.1625
4	rs2736990	90678541	1.29	0.0889718392940509	3.42	0.108314757127468	0.0405794491281043	0.304671654085224	0.1361	0.0697	0.0054	0.0017	0.0209	0.0016	0.0031	0.0145	0.1623	0.0159	0.0175	0.007	0.0888	0.0156	0.0063	0.0018	0.0026	0.1144	0.0845	0.0062	0.0103	0.0083	0.022	0.0063	0.0123	0.1625
4	rs112645122	90681236	1.29	0.0889718392940509	3.42	0.108314757127468	0.0339583647827773	0.259643628469326	0.136	0.0698	0.0054	0.0017	0.0208	0.0016	0.0031	0.0145	0.1619	0.0158	0.0175	0.007	0.0887	0.0156	0.0063	0.0018	0.0026	0.1145	0.0845	0.0062	0.0103	0.0083	0.0223	0.0063	0.0123	0.1626
4	rs35495602	90684123	1.29	0.0889718392940509	3.42	0.108314757127468	0.0356740403488719	0.256125040364968	0.1358	0.0699	0.0054	0.0018	0.0208	0.0016	0.0032	0.0145	0.1616	0.0159	0.0175	0.007	0.0888	0.0156	0.0062	0.0018	0.0026	0.1147	0.0846	0.0062	0.0103	0.0083	0.0224	0.0063	0.0123	0.1626
4	rs34862283	90693074	1.29	0.0889718392940509	3.41	0.114783892697204	0.0346171641043692	0.225155616494644	0.1358	0.0698	0.0054	0.0018	0.0208	0.0016	0.0032	0.0145	0.1615	0.0159	0.0175	0.007	0.0888	0.0156	0.0062	0.0018	0.0026	0.1148	0.0846	0.0062	0.0103	0.0082	0.0224	0.0062	0.0123	0.1627
4	rs2737028	90717016	1.29	0.0889718392940509	3.42	0.108314757127468	0.0421516563241146	0.285037823137226	0.1354	0.0697	0.0055	0.0019	0.0206	0.0016	0.0033	0.0144	0.161	0.0159	0.0174	0.007	0.0888	0.0157	0.0062	0.0018	0.0027	0.115	0.0848	0.0062	0.0104	0.0082	0.0225	0.0062	0.0122	0.1632
4	rs17016196	90727315	1.29	0.0889718392940509	3.42	0.108314757127468	0.0404514620247386	0.287264917912144	0.1354	0.0697	0.0055	0.0019	0.0206	0.0016	0.0033	0.0144	0.161	0.0159	0.0174	0.007	0.0888	0.0157	0.0064	0.0018	0.0027	0.115	0.0847	0.0062	0.0104	0.0082	0.0225	0.0062	0.0122	0.1632
4	rs2619369	90733669	1.29	0.0889718392940509	3.42	0.108314757127468	0.0345152356926047	0.244320530869722	0.1354	0.0697	0.0055	0.0019	0.0206	0.0016	0.0032	0.0144	0.1609	0.0159	0.0174	0.007	0.0889	0.0157	0.0063	0.0018	0.0027	0.115	0.0848	0.0062	0.0104	0.0082	0.0226	0.0062	0.0122	0.1633
4	rs3775461	90741803	1.29	0.0889718392940509	3.42	0.108314757127468	0.026574811644508	0.251269512319485	0.1355	0.0697	0.0056	0.0019	0.0206	0.0016	0.0031	0.0144	0.1607	0.0159	0.0174	0.0071	0.089	0.0157	0.006	0.0017	0.0027	0.1148	0.0849	0.0062	0.0104	0.0082	0.0227	0.0062	0.0122	0.1635
4	rs2583980	90751109	1.29	0.0889718392940509	3.42	0.108314757127468	0.0247070478427794	0.261579556420856	0.1355	0.0696	0.0056	0.0019	0.0206	0.0017	0.0031	0.0144	0.1604	0.0158	0.0174	0.0071	0.0889	0.0158	0.006	0.0017	0.0027	0.1146	0.0849	0.0062	0.0104	0.0082	0.0228	0.0062	0.0122	0.1638
4	rs55932807	90753339	1.29	0.0889718392940509	3.42	0.108314757127468	0.0246267238377614	0.261693574608818	0.1355	0.0696	0.0056	0.0019	0.0206	0.0017	0.0031	0.0144	0.1604	0.0158	0.0174	0.0071	0.0889	0.0158	0.006	0.0017	0.0027	0.1146	0.0849	0.0062	0.0104	0.0082	0.0228	0.0062	0.0122	0.1638
4	rs113177203	90755239	1.29	0.0889718392940509	3.42	0.108314757127468	0.0234248160825179	0.262606279024679	0.1356	0.0696	0.0056	0.0019	0.0206	0.0017	0.0031	0.0144	0.1603	0.0158	0.0174	0.0071	0.0888	0.0158	0.0061	0.0018	0.0027	0.1145	0.0849	0.0061	0.0104	0.0083	0.0229	0.0062	0.0122	0.1639
4	rs1348224	90761946	1.29	0.0889718392940509	3.42	0.108314757127468	0.0230687767475648	0.274445166579399	0.1355	0.0696	0.0057	0.002	0.0206	0.0017	0.0032	0.0144	0.1599	0.0158	0.0174	0.0071	0.0886	0.0158	0.0062	0.0017	0.0027	0.1142	0.0849	0.0061	0.0105	0.0083	0.023	0.0063	0.0121	0.1643
4	rs6840386	90781349	1.29	0.0889718392940509	3.42	0.108314757127468	0.0156005772748197	0.280832618230808	0.135	0.0704	0.0059	0.0021	0.0205	0.0018	0.0032	0.0144	0.1587	0.0158	0.0174	0.007	0.0883	0.0158	0.0063	0.0017	0.0028	0.1132	0.0853	0.0061	0.0105	0.0083	0.0233	0.0063	0.0121	0.1653
4	rs62315170	90783392	1.29	0.0889718392940509	3.41	0.114783892697204	0.0155574348404571	0.278737208904261	0.1351	0.0704	0.006	0.0021	0.0205	0.0018	0.0032	0.0144	0.1583	0.0158	0.0174	0.007	0.088	0.0159	0.0063	0.0017	0.0029	0.1131	0.0853	0.0061	0.0105	0.0083	0.0235	0.0064	0.0121	0.1656
4	rs115413951	90784640	1.29	0.0889718392940509	3.41	0.114783892697204	0.0162435146053422	0.263177223189051	0.1347	0.0702	0.006	0.0022	0.0205	0.0018	0.0032	0.0144	0.158	0.0158	0.0174	0.007	0.0886	0.0159	0.0064	0.0017	0.0029	0.113	0.0851	0.0061	0.0105	0.0083	0.0237	0.0064	0.0121	0.1657
4	rs72657784	90788943	1.29	0.0889718392940509	3.43	0.102124300974309	0.0165270889936982	0.255898553140509	0.1347	0.0701	0.006	0.0022	0.0205	0.0018	0.0032	0.0144	0.158	0.0158	0.0174	0.007	0.0887	0.0159	0.0064	0.0017	0.0029	0.113	0.085	0.0061	0.0105	0.0083	0.0237	0.0064	0.0121	0.1657
4	rs11097239	90795804	1.29	0.0889718392940509	3.44	0.0962054431234386	0.0186067207961196	0.26294879905751	0.1347	0.0699	0.006	0.0022	0.0205	0.0017	0.0032	0.0144	0.1578	0.0159	0.0174	0.007	0.0889	0.0159	0.0064	0.0017	0.0029	0.1129	0.0849	0.0061	0.0104	0.0083	0.0239	0.0065	0.0121	0.1658
4	rs6532197	90797301	1.29	0.0889718392940509	3.44	0.0962054431234386	0.0188123108699179	0.255445767887816	0.1346	0.0699	0.006	0.0022	0.0206	0.0017	0.0033	0.0144	0.1577	0.0159	0.0174	0.007	0.0889	0.0159	0.0064	0.0017	0.0029	0.113	0.0848	0.0061	0.0104	0.0082	0.0239	0.0065	0.0121	0.166
4	rs76572204	90799451	1.29	0.0889718392940509	3.44	0.0962054431234386	0.0179199634977115	0.210641341207659	0.1346	0.0699	0.006	0.0022	0.0206	0.0017	0.0033	0.0144	0.1577	0.0159	0.0174	0.007	0.0889	0.0159	0.0064	0.0017	0.0029	0.113	0.0848	0.0061	0.0104	0.0082	0.0239	0.0065	0.0121	0.1661
4	rs17016322	90799996	1.29	0.0889718392940509	3.44	0.0962054431234386	0.0216834510369803	0.200830392877578	0.1346	0.0699	0.006	0.0022	0.0206	0.0017	0.0032	0.0144	0.1578	0.0159	0.0174	0.007	0.0889	0.0159	0.0064	0.0016	0.0029	0.113	0.0848	0.0061	0.0104	0.0082	0.0241	0.0064	0.0121	0.1661
4	rs114828194	90804532	1.29	0.0889718392940509	3.44	0.0962054431234386	0.0218762668167904	0.205136415540656	0.1345	0.07	0.0061	0.0022	0.0205	0.0017	0.0033	0.0144	0.1577	0.0159	0.0174	0.007	0.0888	0.0159	0.0064	0.0016	0.0029	0.113	0.0847	0.0061	0.0105	0.0082	0.0241	0.0065	0.0121	0.1663
4	rs113360955	90814587	1.29	0.0889718392940509	3.44	0.0962054431234386	0.0231742173708934	0.218773296089836	0.1344	0.07	0.0061	0.0022	0.0205	0.0018	0.0033	0.0144	0.1575	0.0159	0.0174	0.007	0.0886	0.0159	0.0064	0.0016	0.0029	0.1131	0.0846	0.0061	0.0105	0.0083	0.0241	0.0065	0.012	0.1665
4	rs1442138	90816294	1.29	0.0889718392940509	3.44	0.0962054431234386	0.0240105342785625	0.228205386790011	0.1344	0.07	0.0061	0.0022	0.0205	0.0018	0.0033	0.0144	0.1575	0.0159	0.0174	0.007	0.0886	0.0159	0.0064	0.0016	0.0029	0.1131	0.0846	0.0061	0.0105	0.0083	0.0241	0.0065	0.012	0.1665
4	rs61730034	90816581	1.29	0.0889718392940509	3.44	0.0962054431234386	0.0233282028915411	0.227332663539369	0.1344	0.07	0.0061	0.0022	0.0205	0.0018	0.0033	0.0144	0.1575	0.0159	0.0174	0.007	0.0886	0.0159	0.0064	0.0016	0.0029	0.1131	0.0846	0.0061	0.0105	0.0083	0.0241	0.0065	0.012	0.1665
4	rs72657797	90820809	1.29	0.0889718392940509	3.43	0.102124300974309	0.0321070791930699	0.221470341512069	0.1349	0.0701	0.0063	0.0022	0.0203	0.0019	0.0034	0.0142	0.1569	0.0159	0.0174	0.007	0.088	0.016	0.0064	0.0016	0.003	0.1135	0.0836	0.0061	0.0106	0.0084	0.0242	0.0066	0.012	0.1672
4	rs3775465	90827466	1.29	0.0889718392940509	3.43	0.102124300974309	0.0400691658883945	0.211279633482853	0.1352	0.0701	0.0063	0.0022	0.0202	0.002	0.0034	0.0141	0.1566	0.0159	0.0174	0.0071	0.0876	0.016	0.0065	0.0016	0.003	0.1138	0.083	0.0061	0.0107	0.0085	0.0243	0.0066	0.0119	0.1675
4	rs9307077	90833372	1.29	0.0889718392940509	3.43	0.102124300974309	0.0433019927545176	0.209048413889045	0.1353	0.0701	0.0064	0.0023	0.0201	0.002	0.0035	0.014	0.1565	0.016	0.0174	0.0071	0.0874	0.016	0.0064	0.0016	0.003	0.1138	0.083	0.0061	0.0107	0.0085	0.0244	0.0066	0.0119	0.1676
4	rs77986099	90838854	1.29	0.0889718392940509	3.43	0.102124300974309	0.0461933800927588	0.182396111102832	0.1353	0.0701	0.0064	0.0023	0.0201	0.002	0.0035	0.014	0.1563	0.0159	0.0174	0.007	0.0874	0.016	0.0064	0.0016	0.003	0.1139	0.083	0.0061	0.0107	0.0084	0.0244	0.0066	0.0118	0.1677
4	rs3775478	90842840	1.29	0.0889718392940509	3.43	0.102124300974309	0.0437500825875149	0.177356005814347	0.1353	0.0701	0.0064	0.0023	0.02	0.002	0.0035	0.014	0.1563	0.0159	0.0174	0.007	0.0873	0.016	0.0064	0.0016	0.0031	0.114	0.083	0.0061	0.0107	0.0083	0.0244	0.0066	0.0118	0.1679
4	rs78053189	90850030	1.29	0.0889718392940509	3.43	0.102124300974309	0.0458211135185013	0.128083639446041	0.135	0.0702	0.0063	0.0023	0.0199	0.002	0.0035	0.014	0.1566	0.0159	0.0174	0.007	0.0872	0.0161	0.0064	0.0016	0.0031	0.1142	0.0832	0.006	0.0107	0.0083	0.0242	0.0066	0.0117	0.1679
4	rs12646270	90857479	1.29	0.0889718392940509	3.43	0.102124300974309	0.0434211754756382	0.106096057113032	0.135	0.0702	0.0063	0.0023	0.0199	0.002	0.0036	0.014	0.1567	0.0159	0.0174	0.007	0.0872	0.0161	0.0064	0.0016	0.0031	0.1142	0.0832	0.006	0.0107	0.0083	0.0242	0.0065	0.0117	0.1679
4	rs10030931	90862372	1.29	0.0889718392940509	3.43	0.102124300974309	0.0445797790041321	0.102791874711138	0.1349	0.0702	0.0063	0.0024	0.0198	0.0021	0.0036	0.014	0.1567	0.0159	0.0174	0.0069	0.0871	0.0161	0.0064	0.0016	0.0031	0.1142	0.0831	0.006	0.0107	0.0083	0.0242	0.0065	0.0117	0.1679
4	rs1443799	90878522	1.3	0.0765109106342586	3.44	0.0962054431234386	0.0971831699996141	0.084220632096698	0.1345	0.0706	0.0063	0.0027	0.0197	0.0024	0.0041	0.014	0.1578	0.0163	0.0168	0.0065	0.0856	0.0164	0.0066	0.0019	0.0033	0.115	0.0827	0.0058	0.0108	0.0083	0.0245	0.0063	0.0117	0.1669
4	rs78725289	90897485	1.3	0.0765109106342586	3.44	0.0962054431234386	0.0997081974238751	0.0824828111152438	0.1347	0.0706	0.0065	0.0028	0.0196	0.0025	0.0041	0.014	0.1578	0.0164	0.0168	0.0063	0.0852	0.0163	0.0066	0.002	0.0034	0.1153	0.0827	0.0058	0.0108	0.0083	0.0246	0.0062	0.0116	0.1665
4	rs755053	90912225	1.3	0.0765109106342586	3.44	0.0962054431234386	0.130738055021381	0.0821069616922733	0.1349	0.0706	0.0067	0.0029	0.0194	0.0027	0.0041	0.014	0.1579	0.0166	0.0169	0.0062	0.0846	0.0161	0.0066	0.0021	0.0035	0.1157	0.0828	0.0057	0.0109	0.0082	0.0247	0.0061	0.0115	0.166
4	rs10516854	90916437	1.3	0.0765109106342586	3.44	0.0962054431234386	0.30042253794006	0.081507047839244	0.1349	0.0705	0.0067	0.0029	0.0194	0.0027	0.0046	0.0139	0.1575	0.0166	0.0168	0.0062	0.0849	0.0161	0.0067	0.0022	0.0035	0.1158	0.0828	0.0057	0.0108	0.0082	0.0247	0.0061	0.0115	0.1656
4	rs10516855	90924478	1.3	0.0765109106342586	3.48	0.0751031739839783	0.286086443627941	0.0747373861482215	0.1348	0.0705	0.0067	0.0029	0.0194	0.0028	0.0046	0.0139	0.1574	0.0167	0.0168	0.0062	0.0849	0.0161	0.0068	0.0022	0.0035	0.1157	0.0829	0.0058	0.0108	0.0082	0.0248	0.0062	0.0115	0.1655
4	rs71609580	90938650	1.3	0.0765109106342586	3.48	0.0751031739839783	0.26351043170672	0.0696788039230055	0.1346	0.0704	0.0067	0.0029	0.0194	0.0028	0.0046	0.0138	0.1572	0.0167	0.0168	0.0062	0.0849	0.0161	0.0068	0.0022	0.0035	0.1157	0.0829	0.006	0.0108	0.0082	0.0248	0.0062	0.0115	0.1653
4	rs74978180	90939863	1.3	0.0765109106342586	3.48	0.0751031739839783	0.255984230086723	0.0771380565678029	0.1346	0.0704	0.0068	0.0029	0.0194	0.0028	0.0046	0.0138	0.1572	0.0168	0.0168	0.0062	0.0849	0.0162	0.0068	0.0022	0.0035	0.1157	0.083	0.006	0.0108	0.0082	0.0248	0.0062	0.0115	0.1652
4	rs115390742	90963661	1.3	0.0765109106342586	3.49	0.0704349946405554	0.23527060808898	0.0751715551245121	0.1345	0.0704	0.0068	0.003	0.0194	0.0029	0.0046	0.0138	0.1571	0.0168	0.0168	0.0062	0.0849	0.0162	0.0068	0.0023	0.0036	0.1157	0.0832	0.006	0.0108	0.0082	0.0248	0.0063	0.0115	0.165
4	rs1443797	90968156	1.3	0.0765109106342586	3.5	0.0659953737268723	0.235441385348218	0.0824075857190502	0.1344	0.0703	0.0068	0.003	0.0193	0.003	0.0046	0.0138	0.157	0.0168	0.0167	0.0062	0.0849	0.0162	0.0068	0.0024	0.0036	0.1157	0.0832	0.006	0.0109	0.0082	0.0248	0.0063	0.0115	0.1649
4	rs17016479	90981782	1.3	0.0765109106342586	3.5	0.0659953737268723	0.219565164227251	0.0766262266642241	0.1342	0.0702	0.0068	0.0031	0.0193	0.003	0.0046	0.0138	0.1568	0.0168	0.0168	0.0062	0.0851	0.0161	0.0069	0.0024	0.0036	0.116	0.0835	0.006	0.0109	0.0082	0.0248	0.0063	0.0115	0.1642
4	rs13113863	90983475	1.3	0.0765109106342586	3.5	0.0659953737268723	0.220881788151538	0.0780922886293486	0.1342	0.0702	0.0068	0.0031	0.0193	0.003	0.0046	0.0138	0.1568	0.0168	0.0168	0.0062	0.0851	0.0161	0.0069	0.0024	0.0036	0.116	0.0835	0.006	0.0109	0.0082	0.0248	0.0063	0.0115	0.1642
4	rs17203668	90986460	1.3	0.0765109106342586	3.5	0.0659953737268723	0.236339090833451	0.0809835855775281	0.134	0.0702	0.0068	0.0032	0.0193	0.0031	0.0047	0.0139	0.1566	0.0168	0.0168	0.0062	0.0852	0.016	0.0069	0.0025	0.0037	0.1161	0.0836	0.0061	0.0109	0.0082	0.0247	0.0063	0.0115	0.1639
4	rs17203976	91000885	1.3	0.0765109106342586	3.5	0.0659953737268723	0.250119448687995	0.089598786029296	0.1339	0.0702	0.0069	0.0032	0.0192	0.0031	0.0048	0.0139	0.1565	0.0168	0.0168	0.0062	0.0854	0.016	0.0069	0.0025	0.0037	0.1162	0.0837	0.006	0.011	0.0082	0.0246	0.0063	0.0116	0.1637
4	rs111768010	91003617	1.3	0.0765109106342586	3.5	0.0659953737268723	0.252554076422487	0.0893655689929195	0.1338	0.0702	0.0069	0.0032	0.0192	0.0031	0.0048	0.0139	0.1565	0.0168	0.0168	0.0062	0.0854	0.016	0.0069	0.0025	0.0037	0.1163	0.0837	0.006	0.011	0.0082	0.0246	0.0063	0.0116	0.1636
4	rs6844776	91010920	1.3	0.0765109106342586	3.5	0.0659953737268723	0.315181103566784	0.121367439556563	0.1337	0.0701	0.0069	0.0034	0.0192	0.0032	0.0049	0.0139	0.1562	0.0167	0.0168	0.0061	0.0855	0.0159	0.0069	0.0026	0.0038	0.1166	0.0839	0.006	0.011	0.0082	0.0246	0.0063	0.0116	0.1631
4	rs116406951	91011963	1.3	0.0765109106342586	3.5	0.0659953737268723	0.309163541728761	0.116075670936253	0.1337	0.0701	0.0069	0.0034	0.0192	0.0032	0.0049	0.0139	0.1562	0.0167	0.0168	0.0061	0.0855	0.0159	0.0069	0.0026	0.0038	0.1166	0.0839	0.006	0.011	0.0082	0.0245	0.0063	0.0116	0.1631
4	rs78785032	91021009	1.3	0.0765109106342586	3.5	0.0659953737268723	0.310401828452346	0.117455045604704	0.1337	0.0701	0.0069	0.0034	0.0192	0.0032	0.0049	0.0139	0.1562	0.0167	0.0168	0.0061	0.0855	0.0159	0.0069	0.0026	0.0038	0.1166	0.0839	0.006	0.011	0.0082	0.0245	0.0063	0.0116	0.1631
4	rs35699374	91039547	1.3	0.0765109106342586	3.51	0.0617771177241036	0.312836443886955	0.118753801228155	0.1336	0.0701	0.0069	0.0034	0.0192	0.0032	0.005	0.0139	0.1563	0.0167	0.0169	0.0061	0.0855	0.0159	0.0069	0.0026	0.0038	0.1166	0.0839	0.006	0.011	0.0082	0.0244	0.0063	0.0116	0.163
4	rs11724069	91054413	1.3	0.0765109106342586	3.51	0.0617771177241036	0.324905649575964	0.13113168761125	0.1335	0.07	0.0068	0.0034	0.0192	0.0032	0.005	0.014	0.1564	0.0167	0.0169	0.0062	0.0856	0.0158	0.0069	0.0026	0.0039	0.1166	0.0839	0.006	0.011	0.0083	0.0243	0.0063	0.0116	0.1629
4	rs17810668	91057794	1.3	0.0765109106342586	3.5	0.0659953737268723	0.333496494025403	0.132937024043414	0.1335	0.07	0.0068	0.0034	0.0192	0.0032	0.005	0.014	0.1565	0.0167	0.0169	0.0062	0.0856	0.0158	0.0069	0.0027	0.0039	0.1166	0.0839	0.006	0.0111	0.0083	0.0243	0.0063	0.0116	0.1629
4	rs115422454	91065984	1.3	0.0765109106342586	3.5	0.0659953737268723	0.345866659743728	0.141635488226856	0.1334	0.0699	0.0068	0.0035	0.0191	0.0031	0.0051	0.014	0.1566	0.0166	0.017	0.0062	0.0855	0.0157	0.0069	0.0027	0.0039	0.1167	0.0839	0.006	0.0112	0.0083	0.0242	0.0064	0.0116	0.1628
4	rs78387881	91068816	1.3	0.0765109106342586	3.51	0.0617771177241036	0.346076557106791	0.144610580140629	0.1334	0.0699	0.0068	0.0035	0.0191	0.0031	0.0051	0.014	0.1567	0.0166	0.0169	0.0062	0.0855	0.0157	0.0069	0.0027	0.0039	0.1167	0.0839	0.006	0.0112	0.0083	0.0242	0.0064	0.0116	0.1629
4	rs1835523	91080598	1.3	0.0765109106342586	3.51	0.0617771177241036	0.35970019983371	0.151101331023699	0.1334	0.0699	0.0068	0.0035	0.0191	0.0031	0.0051	0.014	0.1567	0.0166	0.017	0.0062	0.0856	0.0157	0.0069	0.0027	0.0039	0.1167	0.0839	0.006	0.0112	0.0083	0.0241	0.0064	0.0116	0.1628
4	rs77255475	91083286	1.3	0.0765109106342586	3.51	0.0617771177241036	0.358844132679687	0.154623866827518	0.1334	0.0699	0.0068	0.0035	0.0191	0.0031	0.0051	0.014	0.1567	0.0166	0.017	0.0062	0.0855	0.0157	0.007	0.0027	0.0039	0.1167	0.0839	0.006	0.0112	0.0083	0.0241	0.0064	0.0116	0.1629
4	rs12645059	91087140	1.3	0.0765109106342586	3.51	0.0617771177241036	0.359914380234486	0.15663600949477	0.1334	0.0699	0.0068	0.0035	0.0191	0.0031	0.0051	0.014	0.1567	0.0166	0.0169	0.0062	0.0854	0.0157	0.007	0.0027	0.0039	0.1167	0.0838	0.006	0.0112	0.0082	0.0241	0.0064	0.0116	0.1629
4	rs7655515	91091035	1.3	0.0765109106342586	3.48	0.0751031739839783	0.355217537490035	0.148360828589878	0.1334	0.0699	0.0068	0.0035	0.0191	0.0032	0.0051	0.014	0.1567	0.0166	0.0169	0.0062	0.0854	0.0157	0.007	0.0027	0.0039	0.1167	0.0838	0.006	0.0112	0.0082	0.0241	0.0064	0.0116	0.1629
4	rs112799583	91097603	1.3	0.0765109106342586	3.48	0.0751031739839783	0.333753965625026	0.147420018860271	0.1335	0.0699	0.0068	0.0035	0.0191	0.0032	0.0051	0.014	0.1566	0.0166	0.0169	0.0062	0.0854	0.0157	0.007	0.0027	0.0039	0.1166	0.0838	0.006	0.0112	0.0083	0.0241	0.0064	0.0116	0.1628
4	rs10516865	91105301	1.3	0.0765109106342586	3.47	0.0800071130091993	0.32980037840054	0.160494171036998	0.1339	0.07	0.0067	0.0035	0.019	0.0032	0.0051	0.014	0.1565	0.0166	0.0168	0.0062	0.0855	0.0157	0.007	0.0028	0.004	0.1164	0.0838	0.006	0.0112	0.0083	0.0241	0.0065	0.0116	0.1626
4	rs114399097	91111180	1.3	0.0765109106342586	3.47	0.0800071130091993	0.316933110922849	0.169888028207059	0.1336	0.0701	0.0066	0.0036	0.0189	0.0033	0.0052	0.014	0.1565	0.0166	0.0168	0.0063	0.0855	0.0157	0.007	0.0029	0.0041	0.1162	0.084	0.006	0.0113	0.0084	0.024	0.0066	0.0116	0.1624
4	rs115943504	91112543	1.31	0.0654431371829849	3.47	0.0800071130091993	0.322675018439162	0.2105350213719	0.1334	0.0701	0.0065	0.0037	0.0188	0.0034	0.0053	0.014	0.1565	0.0166	0.0167	0.0063	0.0856	0.0157	0.007	0.003	0.0042	0.1161	0.0842	0.0059	0.0113	0.0084	0.0239	0.0067	0.0116	0.1622
4	rs62313893	91116462	1.31	0.0654431371829849	3.47	0.0800071130091993	0.60339824445182	0.567771912142077	0.1319	0.0706	0.006	0.0043	0.0182	0.0039	0.0059	0.0137	0.1563	0.0167	0.0161	0.0065	0.0858	0.0158	0.0071	0.0037	0.0048	0.115	0.0854	0.0057	0.0115	0.0086	0.0234	0.0076	0.0119	0.1609
4	rs7695158	91117476	1.31	0.0654431371829849	3.47	0.0800071130091993	0.621852220822909	0.582671013901817	0.1319	0.0706	0.006	0.0043	0.0182	0.0039	0.0059	0.0137	0.1563	0.0167	0.0161	0.0065	0.0858	0.0158	0.0071	0.0037	0.0048	0.115	0.0854	0.0057	0.0115	0.0086	0.0234	0.0076	0.0119	0.1609
4	rs13146757	91121751	1.31	0.0654431371829849	3.47	0.0800071130091993	0.625349490365	0.583525201975591	0.1318	0.0706	0.006	0.0043	0.0182	0.0039	0.0059	0.0137	0.1564	0.0167	0.0161	0.0065	0.0858	0.0158	0.0071	0.0037	0.0048	0.1149	0.0855	0.0057	0.0115	0.0086	0.0235	0.0076	0.0119	0.1608
4	rs12643164	91140379	1.31	0.0654431371829849	3.47	0.0800071130091993	0.633849986820935	0.595515291962389	0.1318	0.0706	0.006	0.0043	0.0182	0.0039	0.0059	0.0137	0.1565	0.0167	0.0161	0.0065	0.0857	0.0158	0.0071	0.0037	0.0048	0.1149	0.0855	0.0057	0.0114	0.0086	0.0235	0.0076	0.0119	0.1608
4	rs17008807	91154964	1.31	0.0654431371829849	3.47	0.0800071130091993	0.63342723962577	0.57684215688272	0.1317	0.0706	0.006	0.0043	0.0182	0.0039	0.0059	0.0137	0.1565	0.0167	0.0161	0.0065	0.0857	0.0158	0.0071	0.0037	0.0048	0.1148	0.0855	0.0057	0.0114	0.0087	0.0235	0.0076	0.0119	0.1608
4	rs4356886	91156917	1.31	0.0654431371829849	3.47	0.0800071130091993	0.663400759767141	0.61144810810368	0.1317	0.0705	0.006	0.0043	0.0182	0.0039	0.0059	0.0137	0.1565	0.0167	0.0161	0.0065	0.0858	0.0158	0.0071	0.0037	0.0049	0.1147	0.0855	0.0057	0.0114	0.0087	0.0235	0.0076	0.0118	0.1607
4	rs79221626	91184727	1.31	0.0654431371829849	3.47	0.0800071130091993	0.655007783886069	0.622703427192796	0.1315	0.0706	0.0059	0.0044	0.0182	0.0039	0.0059	0.0136	0.1566	0.0167	0.016	0.0066	0.086	0.0159	0.0071	0.0038	0.0049	0.1145	0.0856	0.0058	0.0114	0.0087	0.0234	0.0077	0.0118	0.1608
4	rs115530155	91209364	1.31	0.0654431371829849	3.47	0.0800071130091993	0.65164986742133	0.67157983398684	0.1312	0.0707	0.0058	0.0044	0.0183	0.0039	0.0059	0.0135	0.1567	0.0168	0.016	0.0066	0.0863	0.0159	0.0071	0.0038	0.0049	0.1141	0.0858	0.0058	0.0113	0.0086	0.0233	0.0077	0.0118	0.1608
4	rs35057072	91230416	1.31	0.0654431371829849	3.46	0.0851540123614781	0.682442738276632	0.716351273966527	0.1309	0.0707	0.0058	0.0045	0.0183	0.004	0.0059	0.0134	0.1569	0.0169	0.016	0.0067	0.0866	0.016	0.0071	0.0039	0.0049	0.1138	0.0859	0.0059	0.0112	0.0086	0.0232	0.0078	0.0118	0.1608
4	rs12647859	91230579	1.31	0.0654431371829849	3.46	0.0851540123614781	0.722294442972252	0.750874350372736	0.1305	0.0707	0.0058	0.0045	0.0183	0.004	0.0059	0.0134	0.1571	0.0169	0.016	0.0067	0.0866	0.016	0.0071	0.0039	0.0051	0.1138	0.0859	0.0059	0.0112	0.0086	0.0232	0.0078	0.0118	0.1608
4	rs1551795	91237236	1.32	0.055666547717423	3.46	0.0851540123614781	0.817629896948206	0.815576365182048	0.13	0.071	0.0057	0.0046	0.0184	0.004	0.006	0.0132	0.1566	0.017	0.0159	0.0067	0.0873	0.0161	0.007	0.004	0.0052	0.1132	0.0871	0.006	0.0111	0.0086	0.0229	0.0078	0.0118	0.16
4	rs76603626	91239860	1.32	0.055666547717423	3.46	0.0851540123614781	0.811644331446676	0.808825161814699	0.13	0.071	0.0057	0.0046	0.0184	0.004	0.0061	0.0132	0.1566	0.017	0.0159	0.0068	0.0874	0.0161	0.007	0.004	0.0052	0.1132	0.0871	0.006	0.0111	0.0086	0.0229	0.0078	0.0118	0.1599
4	rs17016807	91260072	1.32	0.055666547717423	3.45	0.090551063959542	0.844397968141465	0.836517902783271	0.13	0.0709	0.0057	0.0047	0.0184	0.004	0.0061	0.0132	0.1565	0.017	0.0158	0.0068	0.0874	0.0161	0.007	0.0041	0.0053	0.1132	0.0873	0.006	0.0111	0.0086	0.023	0.0078	0.0117	0.1597
4	rs17228448	91262317	1.32	0.055666547717423	3.45	0.090551063959542	0.796061461211315	0.820493748927029	0.1301	0.0709	0.0056	0.0047	0.0184	0.004	0.006	0.0132	0.1566	0.017	0.0158	0.0067	0.0875	0.0161	0.0069	0.004	0.0053	0.1132	0.0875	0.0059	0.0111	0.0085	0.023	0.0078	0.0117	0.1596
4	rs76321880	91271162	1.32	0.055666547717423	3.45	0.090551063959542	0.780222858390775	0.824647618866395	0.1303	0.071	0.0055	0.0047	0.0184	0.004	0.006	0.0132	0.1565	0.0169	0.0158	0.0067	0.0877	0.0161	0.0069	0.004	0.0052	0.1133	0.0876	0.006	0.0111	0.0084	0.0229	0.0078	0.0117	0.1595
4	rs7695023	91272753	1.32	0.055666547717423	3.45	0.090551063959542	0.784169564161257	0.826803208869927	0.1303	0.071	0.0055	0.0047	0.0184	0.004	0.006	0.0132	0.1565	0.0169	0.0158	0.0067	0.0877	0.0161	0.0069	0.004	0.0053	0.1133	0.0876	0.006	0.0111	0.0084	0.0229	0.0078	0.0117	0.1594
4	rs4694024	91273859	1.32	0.055666547717423	3.46	0.0851540123614781	0.794814236089475	0.838525466762543	0.1303	0.071	0.0055	0.0047	0.0184	0.004	0.006	0.0132	0.1565	0.0169	0.0158	0.0067	0.0877	0.0161	0.0069	0.0041	0.0053	0.1133	0.0876	0.006	0.0111	0.0084	0.0229	0.0077	0.0117	0.1594
4	rs4693236	91280571	1.32	0.055666547717423	3.46	0.0851540123614781	0.817629896948206	0.859121520350892	0.1303	0.071	0.0056	0.0047	0.0184	0.004	0.006	0.0132	0.1564	0.0169	0.0158	0.0067	0.0877	0.0161	0.0069	0.0041	0.0053	0.1133	0.0877	0.006	0.0111	0.0084	0.023	0.0078	0.0117	0.1594
4	rs17016901	91285394	1.32	0.055666547717423	3.46	0.0851540123614781	0.650009483012963	0.818034279185622	0.1305	0.0711	0.0055	0.0047	0.0184	0.004	0.0058	0.0132	0.1565	0.0169	0.0158	0.0067	0.0876	0.0161	0.007	0.004	0.0052	0.1132	0.0878	0.006	0.011	0.0084	0.023	0.0077	0.0117	0.1594
4	rs17016912	91287263	1.32	0.055666547717423	3.46	0.0851540123614781	0.614537233403449	0.800402902489391	0.1304	0.0711	0.0055	0.0047	0.0184	0.004	0.0058	0.0132	0.1565	0.0169	0.0158	0.0067	0.0876	0.0161	0.007	0.004	0.0052	0.1131	0.0878	0.006	0.011	0.0084	0.023	0.0077	0.0117	0.1594
4	rs10516871	91300802	1.32	0.055666547717423	3.46	0.0851540123614781	0.620316269095395	0.814040961036297	0.1301	0.0712	0.0055	0.0047	0.0184	0.004	0.0058	0.0132	0.1563	0.0168	0.0158	0.0068	0.0878	0.016	0.007	0.0041	0.0052	0.1138	0.0877	0.0059	0.011	0.0085	0.0229	0.0077	0.0117	0.159
4	rs77738892	91307991	1.32	0.055666547717423	3.46	0.0851540123614781	0.588329454415745	0.790015921953436	0.1301	0.0712	0.0055	0.0047	0.0184	0.004	0.0058	0.0132	0.1563	0.0168	0.0158	0.0068	0.0878	0.016	0.007	0.0041	0.0052	0.1138	0.0877	0.0059	0.011	0.0085	0.0229	0.0077	0.0117	0.159
4	rs76555486	91310874	1.32	0.055666547717423	3.46	0.0851540123614781	0.581538424877074	0.800402902489391	0.1283	0.072	0.0057	0.0047	0.0185	0.0041	0.0058	0.0132	0.1564	0.017	0.0157	0.0069	0.0883	0.0159	0.0071	0.0042	0.0051	0.1134	0.0881	0.0059	0.011	0.0087	0.0232	0.0078	0.0117	0.1581
4	rs72883363	91311288	1.33	0.0470797710233837	3.46	0.0851540123614781	0.571286363737974	0.853691483700451	0.1281	0.0722	0.0058	0.0046	0.0185	0.0042	0.0058	0.0132	0.1566	0.0171	0.0157	0.0069	0.0885	0.0159	0.0071	0.0042	0.0051	0.1129	0.0883	0.0059	0.011	0.0087	0.0232	0.0078	0.0117	0.1581
4	rs74729463	91315576	1.33	0.0470797710233837	3.46	0.0851540123614781	0.36750599775223	0.512312634925016	0.1279	0.0738	0.0058	0.0038	0.0189	0.0039	0.005	0.0134	0.1551	0.0172	0.0157	0.0063	0.0902	0.0152	0.0065	0.004	0.0048	0.1127	0.0904	0.0054	0.0109	0.009	0.0233	0.0075	0.0118	0.1586
4	rs6834254	91319038	1.33	0.0470797710233837	3.47	0.0800071130091993	0.408670226023518	0.566640591140652	0.1279	0.0738	0.0058	0.0038	0.0189	0.0039	0.005	0.0134	0.1552	0.0172	0.0157	0.0063	0.0903	0.0152	0.0065	0.004	0.0048	0.1127	0.0904	0.0054	0.0109	0.009	0.0233	0.0075	0.0118	0.1586
4	rs79850252	91320056	1.33	0.0470797710233837	3.48	0.0751031739839783	0.426801168956473	0.553389014959238	0.1279	0.0738	0.0058	0.0038	0.0189	0.0038	0.0049	0.0134	0.1552	0.0172	0.0157	0.0063	0.0904	0.0152	0.0065	0.004	0.0047	0.1127	0.0904	0.0054	0.0109	0.009	0.0233	0.0075	0.0118	0.1587
4	rs28572332	91321314	1.33	0.0470797710233837	3.47	0.0800071130091993	0.446694706737029	0.549176026636074	0.1279	0.0737	0.0058	0.0037	0.0189	0.0038	0.0049	0.0134	0.1553	0.0172	0.0157	0.0063	0.0905	0.0152	0.0065	0.004	0.0047	0.1127	0.0904	0.0053	0.0109	0.009	0.0233	0.0077	0.0117	0.1588
4	rs10452167	91323430	1.33	0.0470797710233837	3.47	0.0800071130091993	0.468377037144088	0.546792190944235	0.128	0.0738	0.0058	0.0037	0.0189	0.0037	0.0049	0.0133	0.1554	0.0172	0.0156	0.0062	0.0906	0.0152	0.0065	0.004	0.0047	0.1127	0.0904	0.0053	0.0109	0.009	0.0233	0.0077	0.0117	0.1589
4	rs17016990	91342871	1.33	0.0470797710233837	3.47	0.0800071130091993	0.517395596301407	0.497338866831502	0.1278	0.0741	0.0058	0.0035	0.0188	0.0037	0.005	0.0136	0.1544	0.0172	0.0156	0.0062	0.0907	0.0151	0.0065	0.004	0.0046	0.113	0.0905	0.0052	0.0108	0.009	0.0231	0.0077	0.0118	0.1592
4	rs77710793	91349233	1.33	0.0470797710233837	3.47	0.0800071130091993	0.53113442488647	0.49747572597136	0.1276	0.0741	0.0059	0.0035	0.0188	0.0036	0.005	0.0136	0.1543	0.0172	0.0156	0.0062	0.0908	0.0151	0.0065	0.004	0.0045	0.1131	0.0906	0.0052	0.0108	0.009	0.0231	0.0077	0.0118	0.1594
4	rs76990657	91352724	1.33	0.0470797710233837	3.48	0.0751031739839783	0.538361826365161	0.498570944996863	0.1276	0.0741	0.0059	0.0035	0.0188	0.0036	0.005	0.0136	0.1542	0.0172	0.0156	0.0062	0.0908	0.0151	0.0065	0.004	0.0045	0.1131	0.0906	0.0052	0.0108	0.009	0.0231	0.0077	0.0118	0.1594
4	rs76710094	91353305	1.33	0.0470797710233837	3.5	0.0659953737268723	0.540323113863191	0.499392762355661	0.1276	0.0741	0.0059	0.0035	0.0188	0.0036	0.005	0.0136	0.1542	0.0172	0.0156	0.0062	0.0908	0.0151	0.0065	0.004	0.0045	0.113	0.0906	0.0052	0.0108	0.009	0.0231	0.0077	0.0118	0.1594
4	rs12649004	91367434	1.33	0.0470797710233837	3.49	0.0704349946405554	0.591533876422785	0.544690933577275	0.1276	0.0744	0.0059	0.0035	0.0188	0.0036	0.0051	0.0137	0.154	0.0172	0.0156	0.0062	0.0908	0.015	0.0065	0.004	0.0045	0.1131	0.0906	0.0052	0.0108	0.009	0.0231	0.0077	0.0118	0.1595
4	rs2870249	91371993	1.33	0.0470797710233837	3.49	0.0704349946405554	0.567530741675809	0.538119983423654	0.1275	0.0744	0.0059	0.0035	0.0188	0.0036	0.0051	0.0138	0.1539	0.0172	0.0156	0.0062	0.0909	0.015	0.0065	0.004	0.0045	0.1131	0.0906	0.0052	0.0108	0.009	0.0231	0.0077	0.0118	0.1594
4	rs12374246	91378885	1.32	0.055666547717423	3.49	0.0704349946405554	0.56045362403862	0.535608696136797	0.1272	0.0744	0.0059	0.0035	0.0188	0.0036	0.0051	0.0138	0.1538	0.0172	0.0157	0.0061	0.0909	0.015	0.0065	0.0041	0.0045	0.113	0.0907	0.0052	0.0107	0.009	0.0233	0.0076	0.0118	0.1594
4	rs113388076	91379066	1.32	0.055666547717423	3.49	0.0704349946405554	0.562052347311006	0.53546926580406	0.1272	0.0744	0.0059	0.0035	0.0188	0.0036	0.0051	0.0138	0.1538	0.0172	0.0157	0.0061	0.0909	0.015	0.0065	0.0041	0.0045	0.113	0.0907	0.0052	0.0107	0.009	0.0233	0.0076	0.0118	0.1594
4	rs72885033	91380550	1.32	0.055666547717423	3.49	0.0704349946405554	0.563252790201703	0.530455801691143	0.1272	0.0745	0.0059	0.0035	0.0188	0.0036	0.0051	0.0139	0.1536	0.0172	0.0158	0.0061	0.0909	0.015	0.0065	0.0041	0.0045	0.113	0.0907	0.0052	0.0107	0.009	0.0232	0.0076	0.0118	0.1594
4	rs77462020	91381614	1.32	0.055666547717423	3.49	0.0704349946405554	0.555802885317988	0.522403404374063	0.1272	0.0745	0.0059	0.0035	0.0188	0.0036	0.0051	0.0139	0.1537	0.0172	0.0158	0.0061	0.0909	0.015	0.0065	0.0041	0.0045	0.113	0.0907	0.0052	0.0107	0.009	0.0232	0.0076	0.0118	0.1594
4	rs114464777	91383126	1.32	0.055666547717423	3.49	0.0704349946405554	0.557660998040293	0.518112232096857	0.1272	0.0745	0.0059	0.0035	0.0188	0.0036	0.0051	0.0139	0.1537	0.0172	0.0158	0.0061	0.091	0.015	0.0065	0.0041	0.0045	0.1129	0.0906	0.0052	0.0107	0.009	0.0232	0.0076	0.0118	0.1594
4	rs114926083	91392755	1.32	0.055666547717423	3.5	0.0659953737268723	0.556997052064358	0.500489055373391	0.127	0.0746	0.0059	0.0035	0.0188	0.0036	0.0051	0.0139	0.1537	0.0172	0.0158	0.0061	0.0912	0.015	0.0065	0.0041	0.0045	0.1128	0.0904	0.0052	0.0107	0.009	0.0232	0.0076	0.0118	0.1596
4	rs115983538	91401743	1.32	0.055666547717423	3.49	0.0704349946405554	0.557461775257881	0.502957951097221	0.1269	0.0747	0.0059	0.0035	0.0188	0.0036	0.0051	0.0139	0.1537	0.0173	0.0158	0.0061	0.0913	0.015	0.0065	0.0041	0.0046	0.1128	0.0902	0.0052	0.0107	0.009	0.0233	0.0076	0.0118	0.1596
4	rs114238352	91419181	1.32	0.055666547717423	3.49	0.0704349946405554	0.558990003697702	0.505567355484181	0.1269	0.0747	0.0059	0.0035	0.0188	0.0036	0.0051	0.0139	0.1537	0.0173	0.0158	0.0061	0.0914	0.015	0.0065	0.0041	0.0046	0.1128	0.0902	0.0052	0.0106	0.009	0.0233	0.0076	0.0118	0.1597
4	rs11097253	91428124	1.32	0.055666547717423	3.5	0.0659953737268723	0.573504914705796	0.522957750860194	0.1268	0.0748	0.0059	0.0035	0.0188	0.0036	0.0051	0.0139	0.1537	0.0173	0.0158	0.0061	0.0915	0.015	0.0065	0.0041	0.0046	0.1127	0.09	0.0052	0.0106	0.009	0.0233	0.0076	0.0118	0.1598
4	rs6838438	91429013	1.32	0.055666547717423	3.5	0.0659953737268723	0.585744549385786	0.526009287903278	0.1267	0.075	0.0058	0.0035	0.0189	0.0036	0.0051	0.0139	0.1534	0.0173	0.0158	0.0061	0.0921	0.015	0.0066	0.0041	0.0045	0.1125	0.0899	0.0052	0.0106	0.009	0.0232	0.0076	0.0118	0.1598
4	rs6828345	91469566	1.33	0.0470797710233837	3.49	0.0704349946405554	0.65894718130639	0.587800653789287	0.1259	0.0769	0.006	0.0027	0.0183	0.0036	0.0046	0.0142	0.1518	0.0177	0.0149	0.0063	0.0929	0.0146	0.0071	0.0038	0.0041	0.1132	0.0926	0.0056	0.0093	0.0088	0.0233	0.0074	0.0119	0.1597
4	rs17017155	91469681	1.33	0.0470797710233837	3.49	0.0704349946405554	0.660310546876152	0.586232116660572	0.1259	0.0769	0.006	0.0027	0.0183	0.0036	0.0046	0.0142	0.1519	0.0177	0.0149	0.0063	0.0929	0.0146	0.0071	0.0038	0.0041	0.1132	0.0926	0.0056	0.0093	0.0088	0.0233	0.0074	0.0119	0.1597
4	rs6835533	91470815	1.33	0.0470797710233837	3.49	0.0704349946405554	0.653649386687295	0.591512100163175	0.1259	0.0769	0.006	0.0027	0.0183	0.0036	0.0046	0.0142	0.1519	0.0177	0.0149	0.0063	0.0929	0.0146	0.0071	0.0038	0.0041	0.1131	0.0926	0.0056	0.0093	0.0088	0.0232	0.0074	0.0119	0.1598
4	rs7657083	91480205	1.33	0.0470797710233837	3.49	0.0704349946405554	0.509794672855086	0.517697429992464	0.1262	0.077	0.0058	0.0027	0.0184	0.0036	0.0044	0.0142	0.1521	0.0177	0.0148	0.0064	0.0931	0.0146	0.0071	0.0038	0.004	0.1123	0.0931	0.0055	0.0091	0.0086	0.0233	0.0069	0.0118	0.1606
4	rs77965368	91493925	1.33	0.0470797710233837	3.49	0.0704349946405554	0.462165479628263	0.531429721194631	0.1264	0.0769	0.0058	0.0026	0.0184	0.0035	0.0043	0.0142	0.1517	0.0176	0.0147	0.0065	0.0934	0.0148	0.007	0.0038	0.004	0.1107	0.0932	0.0056	0.0091	0.0086	0.0233	0.007	0.0118	0.1622
4	rs34516661	91500710	1.33	0.0470797710233837	3.5	0.0659953737268723	0.471314106179825	0.547072509429064	0.1264	0.0769	0.0058	0.0026	0.0184	0.0035	0.0043	0.0142	0.1517	0.0176	0.0147	0.0065	0.0934	0.0148	0.007	0.0038	0.004	0.1107	0.0932	0.0056	0.0091	0.0086	0.0233	0.007	0.0118	0.1622
4	rs28523654	91500816	1.33	0.0470797710233837	3.51	0.0617771177241036	0.469966840089612	0.547493053602256	0.1264	0.0769	0.0058	0.0026	0.0184	0.0035	0.0043	0.0142	0.1517	0.0176	0.0147	0.0065	0.0933	0.0148	0.007	0.0038	0.004	0.1107	0.0932	0.0056	0.0091	0.0086	0.0233	0.007	0.0118	0.1622
4	rs10009121	91515842	1.33	0.0470797710233837	3.51	0.0617771177241036	0.518549991918521	0.554373183424386	0.1273	0.0768	0.0058	0.0025	0.0184	0.0036	0.0043	0.0141	0.1513	0.0174	0.0146	0.0066	0.0937	0.0149	0.007	0.0039	0.0039	0.11	0.0926	0.0056	0.0091	0.0089	0.0233	0.007	0.0118	0.1629
4	rs17017254	91518471	1.33	0.0470797710233837	3.51	0.0617771177241036	0.51100465830386	0.576700166687637	0.1275	0.0767	0.0058	0.0025	0.0184	0.0036	0.0043	0.0141	0.1512	0.0174	0.0145	0.0066	0.094	0.0148	0.007	0.0039	0.0039	0.1099	0.0925	0.0056	0.0091	0.0089	0.0232	0.007	0.0117	0.163
4	rs6835553	91529269	1.33	0.0470797710233837	3.51	0.0617771177241036	0.597966898799367	0.708596211427618	0.1288	0.0768	0.0058	0.0024	0.0186	0.0035	0.0042	0.0141	0.15	0.0173	0.0139	0.0066	0.0952	0.0148	0.0071	0.0038	0.0038	0.1096	0.0915	0.0058	0.0091	0.0091	0.0226	0.007	0.0116	0.164
4	rs80347372	91530200	1.33	0.0470797710233837	3.51	0.0617771177241036	0.593925387185419	0.703387093565986	0.1288	0.0768	0.0058	0.0024	0.0186	0.0035	0.0042	0.0141	0.15	0.0173	0.0139	0.0066	0.0952	0.0148	0.0071	0.0038	0.0038	0.1096	0.0915	0.0058	0.0091	0.0091	0.0226	0.007	0.0116	0.164
4	rs4596212	91533882	1.33	0.0470797710233837	3.51	0.0617771177241036	0.5873765063705	0.693439471781699	0.1289	0.0768	0.0058	0.0024	0.0186	0.0035	0.0042	0.0141	0.1499	0.0173	0.0139	0.0066	0.0953	0.0148	0.0071	0.0038	0.0038	0.1096	0.0915	0.0058	0.0091	0.0091	0.0226	0.007	0.0116	0.164
4	rs6829613	91545825	1.32	0.055666547717423	3.51	0.0617771177241036	0.607054756200494	0.718591797719017	0.129	0.0767	0.0058	0.0024	0.0186	0.0035	0.0042	0.0141	0.1497	0.0173	0.0138	0.0066	0.0953	0.0148	0.0071	0.0038	0.0038	0.1096	0.0915	0.0059	0.0091	0.0091	0.0227	0.007	0.0116	0.1641
4	rs78337884	91558946	1.32	0.055666547717423	3.51	0.0617771177241036	0.595773318944606	0.672021350757585	0.1302	0.0766	0.0055	0.0024	0.0183	0.0033	0.0039	0.0134	0.1483	0.0175	0.0134	0.0067	0.0943	0.0152	0.0069	0.0038	0.0035	0.1091	0.0926	0.0062	0.0094	0.0092	0.0227	0.007	0.0116	0.1661
4	rs7694165	91566727	1.31	0.0654431371829849	3.51	0.0617771177241036	0.567329874403695	0.715903355937632	0.1315	0.0764	0.0053	0.0023	0.0183	0.0032	0.0035	0.0128	0.1471	0.0175	0.0132	0.007	0.0935	0.0157	0.0067	0.0036	0.0031	0.1086	0.0937	0.0064	0.0098	0.0094	0.0226	0.007	0.0115	0.1678
4	rs7672803	91566875	1.31	0.0654431371829849	3.51	0.0617771177241036	0.577076434704666	0.713813896517217	0.1314	0.0764	0.0053	0.0023	0.0184	0.0032	0.0035	0.0128	0.1469	0.0175	0.0131	0.007	0.0935	0.0156	0.0067	0.0036	0.0031	0.1087	0.0936	0.0064	0.0098	0.0094	0.0226	0.007	0.0115	0.1679
4	rs950127	91567112	1.31	0.0654431371829849	3.51	0.0617771177241036	0.583571887274547	0.707702609675619	0.1317	0.0764	0.0053	0.0023	0.0184	0.0032	0.0035	0.0128	0.1468	0.0175	0.0131	0.007	0.0935	0.0156	0.0067	0.0036	0.0031	0.1086	0.0935	0.0064	0.0098	0.0094	0.0227	0.007	0.0115	0.1679
4	rs1040112	91567664	1.31	0.0654431371829849	3.51	0.0617771177241036	0.581132128507898	0.702643636758336	0.1321	0.0764	0.0053	0.0022	0.0183	0.0032	0.0035	0.0128	0.1467	0.0175	0.0131	0.007	0.0935	0.0157	0.0067	0.0037	0.0031	0.1086	0.0931	0.0064	0.0098	0.0094	0.0227	0.007	0.0115	0.1681
4	rs12507976	91594907	1.31	0.0654431371829849	3.51	0.0617771177241036	0.431189737670959	0.540214947963373	0.1318	0.0756	0.0052	0.0022	0.0183	0.0032	0.0033	0.0128	0.147	0.0175	0.0133	0.0071	0.0937	0.016	0.0069	0.0033	0.003	0.1097	0.0926	0.0064	0.0098	0.0095	0.0233	0.0069	0.0118	0.167
4	rs11939938	91595515	1.31	0.0654431371829849	3.51	0.0617771177241036	0.444786488782363	0.548194137614623	0.1318	0.0756	0.0053	0.0022	0.0183	0.0032	0.0033	0.0128	0.147	0.0175	0.0133	0.0071	0.0937	0.016	0.0069	0.0033	0.003	0.1097	0.0926	0.0064	0.0098	0.0095	0.0233	0.0069	0.0118	0.167
4	rs79505136	91603696	1.31	0.0654431371829849	3.51	0.0617771177241036	0.438967606009486	0.435705320422243	0.1317	0.0757	0.0052	0.0022	0.0184	0.0032	0.0033	0.0128	0.1469	0.0178	0.0133	0.0072	0.0936	0.016	0.0069	0.0033	0.003	0.1097	0.0927	0.0064	0.0098	0.0095	0.0233	0.0068	0.0118	0.1668
4	rs1399416	91611732	1.3	0.0765109106342586	3.51	0.0617771177241036	0.392666840676126	0.32371849835209	0.1314	0.0758	0.0052	0.0022	0.0187	0.0032	0.0032	0.0128	0.1468	0.0179	0.0135	0.0076	0.0931	0.0165	0.0067	0.0033	0.003	0.1092	0.0937	0.0065	0.0101	0.0096	0.0232	0.0064	0.0119	0.1657
4	rs17017396	91611823	1.3	0.0765109106342586	3.52	0.0577730493768559	0.398003154740777	0.329205221808356	0.1314	0.0758	0.0052	0.0022	0.0187	0.0032	0.0032	0.0128	0.1468	0.0179	0.0135	0.0077	0.0931	0.0166	0.0067	0.0033	0.003	0.1091	0.0937	0.0065	0.0101	0.0096	0.0232	0.0064	0.0119	0.1657
4	rs114674834	91619082	1.29	0.0889718392940509	3.51	0.0617771177241036	0.398792626558566	0.309221134621702	0.1313	0.0758	0.0051	0.0022	0.0187	0.0032	0.0032	0.0128	0.1467	0.0178	0.0136	0.0077	0.0932	0.0165	0.0067	0.0033	0.003	0.109	0.0937	0.0065	0.0101	0.0096	0.0233	0.0064	0.0119	0.1659
4	rs72661871	91619360	1.29	0.0889718392940509	3.5	0.0659953737268723	0.398961901511226	0.309701196533519	0.1313	0.0758	0.0051	0.0022	0.0187	0.0032	0.0032	0.0128	0.1467	0.0178	0.0136	0.0077	0.0932	0.0165	0.0067	0.0033	0.003	0.109	0.0937	0.0065	0.0101	0.0096	0.0233	0.0064	0.0119	0.1659
4	rs6813591	91620835	1.29	0.0889718392940509	3.51	0.0617771177241036	0.438316825428552	0.312947403340228	0.1313	0.0758	0.0051	0.0022	0.0187	0.0032	0.0032	0.0128	0.1467	0.0178	0.0136	0.0077	0.0933	0.0165	0.0067	0.0035	0.003	0.109	0.0937	0.0065	0.0101	0.0096	0.0233	0.0064	0.0119	0.1658
4	rs78312460	91641101	1.29	0.0889718392940509	3.51	0.0617771177241036	0.456476972223118	0.347065895349878	0.1313	0.0758	0.0051	0.0022	0.0187	0.0032	0.0032	0.0128	0.1467	0.0178	0.0136	0.0077	0.0933	0.0166	0.0067	0.0035	0.003	0.1089	0.0937	0.0065	0.0101	0.0096	0.0233	0.0064	0.0119	0.1659
4	rs72661885	91648364	1.29	0.0889718392940509	3.51	0.0617771177241036	0.479931523849743	0.364943320598063	0.1313	0.0758	0.0051	0.0022	0.0187	0.0032	0.0032	0.0128	0.1467	0.0178	0.0136	0.0077	0.0933	0.0166	0.0067	0.0035	0.0029	0.1089	0.0936	0.0065	0.0101	0.0097	0.0233	0.0064	0.0119	0.1659
4	rs1514734	91650030	1.29	0.0889718392940509	3.51	0.0617771177241036	0.50490511142219	0.393578125491119	0.1313	0.0758	0.0051	0.0022	0.0187	0.0032	0.0032	0.0128	0.1466	0.0178	0.0136	0.0077	0.0934	0.0166	0.0067	0.0035	0.0029	0.109	0.0937	0.0065	0.0101	0.0097	0.0233	0.0064	0.0119	0.1659
4	rs78123185	91654081	1.29	0.0889718392940509	3.51	0.0617771177241036	0.491997785400327	0.355535071148623	0.1314	0.076	0.0051	0.0022	0.0187	0.0031	0.0032	0.0128	0.1464	0.0178	0.0135	0.0077	0.0934	0.0166	0.0067	0.0034	0.0029	0.1089	0.0937	0.0065	0.0101	0.0097	0.0234	0.0064	0.0119	0.1659
4	rs1606752	91660639	1.29	0.0889718392940509	3.51	0.0617771177241036	0.517139230605569	0.384988280351675	0.1315	0.0762	0.0051	0.0022	0.0187	0.0031	0.0032	0.0129	0.1463	0.0178	0.0135	0.0077	0.0934	0.0166	0.0066	0.0034	0.0028	0.1088	0.0938	0.0065	0.0101	0.0097	0.0234	0.0063	0.0118	0.166
4	rs62312986	91668437	1.29	0.0889718392940509	3.51	0.0617771177241036	0.528541309617221	0.373533333279944	0.1315	0.0762	0.005	0.0022	0.0187	0.003	0.0032	0.0129	0.1463	0.0178	0.0135	0.0077	0.0933	0.0167	0.0066	0.0034	0.0027	0.1089	0.0938	0.0065	0.0101	0.0097	0.0237	0.0063	0.0118	0.166
4	rs72661895	91671916	1.29	0.0889718392940509	3.51	0.0617771177241036	0.535882372762321	0.352788644729555	0.1315	0.0762	0.005	0.0022	0.0187	0.003	0.0032	0.0128	0.1462	0.0178	0.0135	0.0077	0.0933	0.0167	0.0066	0.0033	0.0027	0.109	0.0937	0.0065	0.0101	0.0097	0.0238	0.0063	0.0118	0.1659
4	rs17184618	91672274	1.29	0.0889718392940509	3.51	0.0617771177241036	0.533993804314811	0.347935013104007	0.1313	0.0763	0.005	0.0022	0.0187	0.003	0.0032	0.013	0.1463	0.0178	0.0134	0.0077	0.0931	0.0167	0.0066	0.0033	0.0027	0.1091	0.0938	0.0066	0.0101	0.0097	0.0239	0.0063	0.0118	0.1659
4	rs976483	91692287	1.29	0.0889718392940509	3.5	0.0659953737268723	0.570480613331568	0.349426382030218	0.1313	0.0763	0.005	0.0022	0.0187	0.003	0.0032	0.013	0.1463	0.0178	0.0134	0.0077	0.0929	0.0168	0.0065	0.0033	0.0026	0.1093	0.0937	0.0066	0.0101	0.0098	0.0244	0.0061	0.0118	0.1658
4	rs17245219	91695628	1.29	0.0889718392940509	3.5	0.0659953737268723	0.555603974568383	0.325057197840578	0.1313	0.0764	0.005	0.0022	0.0187	0.003	0.0032	0.013	0.1462	0.0178	0.0134	0.0076	0.093	0.0168	0.0065	0.0033	0.0026	0.1094	0.0937	0.0066	0.0101	0.0098	0.0244	0.0061	0.0117	0.1658
4	rs7683055	91705360	1.29	0.0889718392940509	3.5	0.0659953737268723	0.593173287985702	0.342853389947382	0.1313	0.0764	0.005	0.0022	0.0187	0.003	0.0032	0.0129	0.146	0.0178	0.0134	0.0076	0.093	0.0168	0.0065	0.0033	0.0026	0.1095	0.0938	0.0066	0.0102	0.0097	0.0244	0.006	0.0117	0.166
4	rs77116626	91708085	1.29	0.0889718392940509	3.51	0.0617771177241036	0.582758106312533	0.322867444700443	0.1313	0.0764	0.005	0.0022	0.0188	0.003	0.0032	0.0129	0.1459	0.0177	0.0134	0.0076	0.093	0.0168	0.0065	0.0033	0.0026	0.1095	0.0938	0.0066	0.0102	0.0097	0.0244	0.006	0.0117	0.166
4	rs17017632	91732715	1.29	0.0889718392940509	3.49	0.0704349946405554	0.644318416877784	0.480714883228163	0.1309	0.077	0.005	0.0024	0.0188	0.003	0.0032	0.0129	0.144	0.0176	0.0132	0.0077	0.0935	0.0169	0.0066	0.0032	0.0025	0.1104	0.0939	0.0068	0.0103	0.0098	0.0246	0.0059	0.0113	0.1664
4	rs1115461	91735970	1.28	0.102927797709035	3.48	0.0751031739839783	0.607469342413946	0.47421443637772	0.1309	0.077	0.005	0.0026	0.0188	0.003	0.0032	0.0129	0.1439	0.0176	0.0132	0.0077	0.0935	0.0169	0.0066	0.0032	0.0026	0.1103	0.0939	0.0068	0.0103	0.0098	0.0246	0.0059	0.0113	0.1664
4	rs62311060	91743349	1.28	0.102927797709035	3.48	0.0751031739839783	0.581199835396584	0.433591441658825	0.1308	0.077	0.005	0.0027	0.0188	0.003	0.0032	0.0129	0.1436	0.0176	0.0132	0.0077	0.0935	0.0168	0.0066	0.0032	0.0026	0.1103	0.0937	0.0068	0.0103	0.0097	0.0246	0.0059	0.0113	0.1667
4	rs78075665	91743473	1.28	0.102927797709035	3.48	0.0751031739839783	0.582825901230206	0.436101978623683	0.1308	0.077	0.005	0.0027	0.0188	0.003	0.0032	0.0129	0.1436	0.0176	0.0132	0.0077	0.0935	0.0168	0.0066	0.0032	0.0026	0.1103	0.0937	0.0068	0.0103	0.0097	0.0246	0.0059	0.0113	0.1667
4	rs17017712	91750515	1.28	0.102927797709035	3.48	0.0751031739839783	0.554344983392096	0.44924538265958	0.1311	0.077	0.005	0.0028	0.0188	0.003	0.0031	0.0131	0.1438	0.0175	0.0131	0.0078	0.0942	0.0168	0.0068	0.0031	0.0025	0.1101	0.0928	0.0071	0.0103	0.0096	0.0244	0.0058	0.0113	0.1667
4	rs78416641	91765642	1.28	0.102927797709035	3.48	0.0751031739839783	0.503891933039861	0.393963971887036	0.131	0.0768	0.0049	0.0028	0.0189	0.0031	0.0031	0.0131	0.1444	0.0176	0.0131	0.0079	0.0943	0.0168	0.0069	0.0029	0.0024	0.1101	0.0922	0.0073	0.0103	0.0096	0.0242	0.0058	0.0115	0.1666
4	rs13132666	91766176	1.28	0.102927797709035	3.48	0.0751031739839783	0.521248351061153	0.428976954637315	0.131	0.0768	0.0049	0.0028	0.0189	0.0031	0.0031	0.0131	0.1444	0.0176	0.0131	0.0079	0.0943	0.0168	0.0069	0.0029	0.0024	0.1101	0.0921	0.0073	0.0103	0.0096	0.0241	0.0058	0.0115	0.1665
4	rs115411249	91771839	1.28	0.102927797709035	3.47	0.0800071130091993	0.521248351061153	0.438219116042569	0.1309	0.0767	0.0049	0.0028	0.0188	0.0032	0.0031	0.0133	0.1444	0.0176	0.013	0.008	0.0942	0.0166	0.0069	0.0029	0.0025	0.1105	0.0924	0.0073	0.0103	0.0095	0.0241	0.0057	0.0115	0.1662
4	rs17248761	91775468	1.28	0.102927797709035	3.48	0.0751031739839783	0.539865178508268	0.463297350503454	0.1309	0.0767	0.0049	0.0029	0.0188	0.0032	0.0031	0.0133	0.1444	0.0177	0.013	0.008	0.0942	0.0166	0.0069	0.0029	0.0025	0.1106	0.0924	0.0073	0.0103	0.0094	0.0241	0.0057	0.0115	0.1662
4	rs138288712	91777742	1.28	0.102927797709035	3.48	0.0751031739839783	0.530031614891764	0.451512714193527	0.1309	0.0767	0.0049	0.0029	0.0187	0.0032	0.003	0.0133	0.1445	0.0177	0.013	0.008	0.0942	0.0166	0.0069	0.003	0.0025	0.1107	0.0924	0.0073	0.0103	0.0094	0.0241	0.0057	0.0116	0.1662
4	rs78555406	91783281	1.28	0.102927797709035	3.48	0.0751031739839783	0.551170356063886	0.448312653595519	0.1309	0.0767	0.0049	0.0028	0.0187	0.0033	0.003	0.0133	0.1446	0.0177	0.013	0.008	0.0942	0.0166	0.0068	0.003	0.0025	0.1108	0.0924	0.0073	0.0103	0.0094	0.0242	0.0057	0.0115	0.1661
4	rs114903646	91786673	1.28	0.102927797709035	3.47	0.0800071130091993	0.536534335340466	0.442859865769629	0.1309	0.0767	0.0049	0.0029	0.0187	0.0033	0.003	0.0132	0.1446	0.0177	0.013	0.008	0.0941	0.0166	0.0068	0.003	0.0025	0.1108	0.0924	0.0073	0.0103	0.0094	0.0242	0.0056	0.0115	0.1661
4	rs12642829	91786842	1.28	0.102927797709035	3.43	0.102124300974309	0.537969973631898	0.445916567275182	0.1309	0.0767	0.0049	0.0029	0.0187	0.0033	0.003	0.0132	0.1446	0.0177	0.013	0.008	0.0941	0.0166	0.0068	0.003	0.0025	0.1108	0.0924	0.0073	0.0103	0.0094	0.0242	0.0056	0.0115	0.1661
4	rs1304348	91789671	1.28	0.102927797709035	3.43	0.102124300974309	0.375835359609406	0.276646627252981	0.1308	0.0768	0.0049	0.0028	0.0189	0.0032	0.0029	0.0131	0.1447	0.0176	0.0134	0.0079	0.0941	0.0167	0.0068	0.0029	0.0025	0.1106	0.0918	0.0074	0.0104	0.0093	0.024	0.0057	0.0115	0.1666
4	rs36081798	91797591	1.28	0.102927797709035	3.42	0.108314757127468	0.321663755119593	0.269137879817265	0.1307	0.0769	0.0049	0.0027	0.0189	0.0032	0.0029	0.0131	0.1448	0.0176	0.0137	0.0079	0.0941	0.0167	0.0068	0.0029	0.0025	0.1105	0.0915	0.0074	0.0103	0.0093	0.0239	0.0057	0.0115	0.1669
4	rs115936402	91800890	1.28	0.102927797709035	3.42	0.108314757127468	0.284569230978131	0.227550742548961	0.1307	0.0769	0.0049	0.0027	0.0189	0.0032	0.0029	0.013	0.1448	0.0176	0.0137	0.0079	0.094	0.0167	0.0068	0.0029	0.0025	0.1105	0.0915	0.0075	0.0104	0.0092	0.024	0.0057	0.0116	0.1669
4	rs28849822	91802008	1.28	0.102927797709035	3.41	0.114783892697204	0.280419184901957	0.214052936535515	0.1307	0.0769	0.0049	0.0027	0.0189	0.0031	0.0029	0.013	0.1448	0.0176	0.0137	0.0079	0.094	0.0167	0.0068	0.0028	0.0025	0.1105	0.0916	0.0075	0.0104	0.0092	0.024	0.0057	0.0116	0.167
4	rs76624335	91803299	1.28	0.102927797709035	3.4	0.121538743628758	0.27258729321159	0.209578943971884	0.1307	0.0769	0.0049	0.0027	0.019	0.0031	0.0029	0.013	0.1448	0.0176	0.0137	0.0079	0.094	0.0167	0.0068	0.0028	0.0025	0.1105	0.0915	0.0075	0.0104	0.0092	0.024	0.0057	0.0116	0.167
4	rs13111827	91804227	1.28	0.102927797709035	3.4	0.121538743628758	0.270740175076947	0.210322435071209	0.1307	0.0769	0.0049	0.0027	0.019	0.0031	0.0029	0.013	0.1448	0.0176	0.0137	0.0079	0.094	0.0167	0.0068	0.0028	0.0025	0.1105	0.0915	0.0075	0.0104	0.0092	0.024	0.0057	0.0116	0.167
4	rs4529014	91807173	1.28	0.102927797709035	3.41	0.114783892697204	0.256028943774037	0.218127618961104	0.1307	0.0768	0.0049	0.0027	0.019	0.0031	0.0029	0.013	0.1447	0.0176	0.0138	0.0079	0.094	0.0167	0.0068	0.0028	0.0025	0.1104	0.0915	0.0075	0.0103	0.0092	0.024	0.0058	0.0117	0.1671
4	rs10006457	91810402	1.29	0.0889718392940509	3.41	0.114783892697204	0.158952410099828	0.211279633482853	0.1302	0.0762	0.0048	0.0026	0.0192	0.003	0.0028	0.0129	0.1452	0.0174	0.014	0.0079	0.0935	0.0167	0.0072	0.0028	0.0025	0.1091	0.0915	0.0077	0.0104	0.009	0.024	0.0059	0.0119	0.1688
4	rs17017794	91825885	1.29	0.0889718392940509	3.41	0.114783892697204	0.069894777891312	0.144144243876667	0.1293	0.0751	0.0047	0.0024	0.0195	0.0029	0.0028	0.0127	0.146	0.0173	0.0146	0.0078	0.0929	0.0168	0.0077	0.0027	0.0026	0.1071	0.092	0.0078	0.0105	0.0087	0.0243	0.0062	0.0125	0.1706
4	rs17017799	91825943	1.29	0.0889718392940509	3.42	0.108314757127468	0.0767404077191209	0.168309385924453	0.1293	0.0751	0.0047	0.0024	0.0195	0.0029	0.0028	0.0127	0.146	0.0173	0.0146	0.0078	0.0929	0.0168	0.0077	0.0027	0.0026	0.1071	0.092	0.0078	0.0105	0.0087	0.0243	0.0062	0.0125	0.1706
4	rs78220507	91826279	1.28	0.102927797709035	3.42	0.108314757127468	0.0623318203150623	0.117282286432709	0.1287	0.0749	0.0047	0.0024	0.0195	0.0028	0.0027	0.0126	0.1459	0.0173	0.0146	0.0077	0.0926	0.0168	0.0078	0.0027	0.0026	0.1066	0.0923	0.0079	0.0106	0.0087	0.0242	0.0062	0.0126	0.1716
4	rs1454339	91827278	1.28	0.102927797709035	3.42	0.108314757127468	0.0642130531323038	0.106262326084331	0.1285	0.0749	0.0047	0.0025	0.0196	0.0028	0.0027	0.0126	0.1459	0.0173	0.0146	0.0077	0.0924	0.0168	0.0079	0.0027	0.0027	0.1064	0.0924	0.0079	0.0106	0.0087	0.0242	0.0063	0.0126	0.172
4	rs7676836	91829443	1.28	0.102927797709035	3.43	0.102124300974309	0.0608981949654626	0.106761735439972	0.1284	0.0749	0.0047	0.0024	0.0196	0.0028	0.0027	0.0126	0.1458	0.0173	0.0146	0.0077	0.0924	0.0168	0.0079	0.0027	0.0027	0.1064	0.0924	0.0079	0.0106	0.0087	0.0242	0.0063	0.0127	0.172
4	rs17250564	91843941	1.28	0.102927797709035	3.43	0.102124300974309	0.0596895027077334	0.127548514627829	0.1281	0.0749	0.0048	0.0024	0.0196	0.0029	0.0026	0.0126	0.1456	0.0173	0.0147	0.0077	0.0922	0.0168	0.0078	0.0027	0.0027	0.1062	0.0927	0.0079	0.0107	0.0087	0.0242	0.0062	0.0127	0.1725
4	rs72665427	91844237	1.28	0.102927797709035	3.45	0.090551063959542	0.0590452999392411	0.130052872449655	0.1281	0.0749	0.0048	0.0024	0.0196	0.0029	0.0025	0.0126	0.1456	0.0173	0.0147	0.0077	0.0922	0.0168	0.0078	0.0027	0.0027	0.1062	0.0927	0.0078	0.0107	0.0087	0.0243	0.0062	0.0127	0.1726
4	rs2061015	91849955	1.28	0.102927797709035	3.45	0.090551063959542	0.0718799403229598	0.150532852689932	0.1281	0.0751	0.0048	0.0024	0.0196	0.0029	0.0025	0.0124	0.1454	0.0173	0.0147	0.0077	0.0921	0.0168	0.0078	0.0026	0.0028	0.1062	0.0929	0.0078	0.0107	0.0087	0.0243	0.0061	0.0127	0.1728
4	rs12649659	91852652	1.28	0.102927797709035	3.45	0.090551063959542	0.0687737117499539	0.128440851823813	0.128	0.0749	0.0049	0.0024	0.0195	0.003	0.0025	0.0124	0.1454	0.0173	0.0147	0.0077	0.0921	0.0168	0.0078	0.0027	0.0028	0.1062	0.093	0.0078	0.0107	0.0087	0.0243	0.0061	0.0127	0.1728
4	rs76979073	91860285	1.28	0.102927797709035	3.45	0.090551063959542	0.0682478641099316	0.124973863515809	0.1278	0.0748	0.0049	0.0024	0.0195	0.003	0.0025	0.0124	0.1454	0.0173	0.0148	0.0077	0.0921	0.0169	0.0079	0.0027	0.0028	0.1062	0.0931	0.0078	0.0107	0.0087	0.0243	0.0061	0.0128	0.1728
4	rs17251158	91860476	1.28	0.102927797709035	3.45	0.090551063959542	0.0773515342832825	0.128083639446041	0.1277	0.0749	0.0049	0.0024	0.0195	0.003	0.0025	0.0123	0.1454	0.0174	0.0147	0.0077	0.0921	0.0169	0.0079	0.0027	0.0028	0.1062	0.0931	0.0079	0.0107	0.0087	0.0243	0.0061	0.0128	0.1729
4	rs11097280	91860898	1.28	0.102927797709035	3.45	0.090551063959542	0.0766968753741074	0.136940671652922	0.1277	0.0749	0.0049	0.0024	0.0195	0.003	0.0025	0.0122	0.1454	0.0174	0.0147	0.0077	0.0921	0.0169	0.0079	0.0027	0.0028	0.1062	0.0931	0.0079	0.0107	0.0087	0.0243	0.0061	0.0128	0.1729
4	rs7678624	91868376	1.29	0.0889718392940509	3.45	0.090551063959542	0.0852092921887306	0.236770881567235	0.1256	0.0752	0.0051	0.0026	0.0193	0.0031	0.0026	0.0119	0.1459	0.0174	0.0152	0.008	0.0923	0.0167	0.0079	0.0029	0.0029	0.1058	0.0929	0.008	0.0108	0.009	0.0238	0.0065	0.013	0.1732
4	rs115912636	91870980	1.29	0.0889718392940509	3.45	0.090551063959542	0.0918144378371319	0.240314210332583	0.1245	0.076	0.0051	0.0027	0.0192	0.003	0.0026	0.0118	0.1463	0.0175	0.0153	0.0081	0.0919	0.0167	0.008	0.0029	0.0029	0.1055	0.0933	0.0078	0.0107	0.009	0.0238	0.0066	0.013	0.1731
4	rs6532262	91884704	1.29	0.0889718392940509	3.46	0.0851540123614781	0.11280672210799	0.323232101297956	0.1237	0.0765	0.0052	0.0027	0.0192	0.003	0.0026	0.0117	0.1466	0.0175	0.0153	0.0082	0.0915	0.0167	0.008	0.003	0.0029	0.1053	0.0937	0.0078	0.0107	0.0091	0.0237	0.0067	0.0131	0.173
4	rs13127044	91887136	1.29	0.0889718392940509	3.46	0.0851540123614781	0.104774220740859	0.27780746404759	0.1238	0.0767	0.0052	0.0027	0.0192	0.003	0.0026	0.0118	0.1468	0.0175	0.0153	0.0082	0.0914	0.0167	0.008	0.0029	0.0029	0.1052	0.0935	0.0077	0.0107	0.009	0.0236	0.0067	0.0131	0.1731
4	rs72665468	91892813	1.29	0.0889718392940509	3.46	0.0851540123614781	0.112529353643029	0.319833359672414	0.1236	0.0769	0.0052	0.0027	0.0191	0.003	0.0026	0.0118	0.1472	0.0176	0.0153	0.0082	0.0911	0.0167	0.008	0.0029	0.0029	0.1052	0.0933	0.0077	0.0107	0.009	0.0236	0.0067	0.0131	0.1732
4	rs115133383	91912127	1.29	0.0889718392940509	3.46	0.0851540123614781	0.0966023515963167	0.285154906800068	0.1236	0.0773	0.0052	0.0027	0.0192	0.003	0.0027	0.0118	0.1478	0.0176	0.0153	0.0082	0.091	0.0167	0.0079	0.0029	0.0029	0.105	0.0934	0.0075	0.0108	0.0089	0.0236	0.0068	0.0131	0.1727
4	rs62309840	91938387	1.29	0.0889718392940509	3.46	0.0851540123614781	0.0923769795323438	0.282932830997095	0.1235	0.0785	0.0051	0.0027	0.0192	0.003	0.0029	0.0117	0.1493	0.0177	0.0152	0.0081	0.0908	0.0166	0.0077	0.0029	0.0029	0.1045	0.0935	0.0071	0.011	0.0087	0.0236	0.0068	0.0131	0.1714
4	rs10021536	91938660	1.29	0.0889718392940509	3.46	0.0851540123614781	0.0960739472472638	0.301451419550361	0.1235	0.0785	0.0051	0.0027	0.0192	0.003	0.0029	0.0117	0.1493	0.0177	0.0152	0.0081	0.0908	0.0166	0.0077	0.0029	0.0029	0.1045	0.0935	0.0071	0.011	0.0087	0.0236	0.0068	0.0131	0.1714
4	rs6830699	91942042	1.29	0.0889718392940509	3.47	0.0800071130091993	0.0970314414263743	0.290085620434842	0.1235	0.0786	0.0051	0.0027	0.0192	0.003	0.003	0.0117	0.1497	0.0177	0.0153	0.0081	0.0907	0.0165	0.0077	0.0029	0.003	0.1041	0.0936	0.0069	0.011	0.0087	0.0237	0.007	0.0131	0.1713
4	rs4693255	91955831	1.3	0.0765109106342586	3.47	0.0800071130091993	0.113028919805704	0.326885308073674	0.1236	0.0785	0.005	0.003	0.0194	0.0029	0.0031	0.0117	0.1506	0.0177	0.0152	0.0082	0.0903	0.0164	0.0076	0.0029	0.003	0.1035	0.0935	0.0069	0.011	0.0088	0.0237	0.007	0.0126	0.1716
4	rs11723746	91962630	1.3	0.0765109106342586	3.48	0.0751031739839783	0.126885323979106	0.345453480844414	0.1237	0.0788	0.005	0.003	0.0194	0.0028	0.003	0.0116	0.1509	0.0177	0.0152	0.0082	0.09	0.0164	0.0076	0.0028	0.0029	0.1034	0.0936	0.0069	0.011	0.0088	0.0237	0.007	0.0126	0.1716
4	rs1381292	91963679	1.3	0.0765109106342586	3.47	0.0800071130091993	0.12593303575528	0.337916585079668	0.1236	0.0789	0.005	0.003	0.0194	0.0028	0.003	0.0116	0.1509	0.0177	0.0151	0.0082	0.09	0.0164	0.0076	0.0029	0.0029	0.1034	0.0935	0.0069	0.011	0.0088	0.0237	0.0071	0.0126	0.1716
4	rs112577300	91976983	1.3	0.0765109106342586	3.47	0.0800071130091993	0.115462721838774	0.290909901413091	0.1236	0.0789	0.005	0.003	0.0197	0.0027	0.003	0.0116	0.151	0.0178	0.015	0.0082	0.0895	0.0164	0.0076	0.0028	0.0029	0.1034	0.0937	0.0068	0.011	0.0086	0.0236	0.007	0.0126	0.172
4	rs115365324	91978863	1.3	0.0765109106342586	3.47	0.0800071130091993	0.116620748156945	0.283984731142961	0.1235	0.0789	0.005	0.003	0.0197	0.0027	0.003	0.0116	0.151	0.0178	0.015	0.0082	0.0895	0.0164	0.0076	0.0028	0.0029	0.1034	0.0937	0.0068	0.011	0.0086	0.0236	0.007	0.0126	0.1721
4	rs1461592	91983441	1.3	0.0765109106342586	3.47	0.0800071130091993	0.126319377746988	0.309221134621702	0.1235	0.0789	0.005	0.003	0.0198	0.0027	0.003	0.0117	0.151	0.0178	0.015	0.0082	0.0893	0.0165	0.0075	0.0028	0.0029	0.1034	0.0937	0.0068	0.011	0.0086	0.0236	0.007	0.0126	0.1722
4	rs11736589	91989438	1.3	0.0765109106342586	3.47	0.0800071130091993	0.115772715673205	0.232804915938675	0.1236	0.0789	0.0049	0.003	0.0199	0.0027	0.003	0.0117	0.1509	0.0179	0.015	0.0082	0.0891	0.0165	0.0075	0.0028	0.0028	0.1034	0.0937	0.0068	0.011	0.0086	0.0236	0.007	0.0126	0.1722
4	rs17018025	91995200	1.3	0.0765109106342586	3.47	0.0800071130091993	0.114788142754782	0.19375665675354	0.124	0.079	0.0049	0.0029	0.0206	0.0027	0.0031	0.0117	0.1507	0.0179	0.0149	0.0081	0.0881	0.0166	0.0074	0.0027	0.0027	0.1035	0.0936	0.0067	0.0112	0.0086	0.0238	0.0072	0.0127	0.1723
4	rs2189189	91997552	1.3	0.0765109106342586	3.47	0.0800071130091993	0.123953276184662	0.207353721949946	0.124	0.079	0.0049	0.0029	0.0207	0.0027	0.0031	0.0117	0.1506	0.018	0.0149	0.0082	0.0881	0.0166	0.0074	0.0027	0.0027	0.1035	0.0937	0.0066	0.0111	0.0086	0.0237	0.0072	0.0127	0.1723
4	rs72667601	92005668	1.3	0.0765109106342586	3.47	0.0800071130091993	0.114928479809725	0.173657854471256	0.124	0.079	0.0049	0.0029	0.0207	0.0027	0.0031	0.0117	0.1506	0.018	0.0149	0.0082	0.0881	0.0165	0.0074	0.0027	0.0027	0.1036	0.0936	0.0066	0.0111	0.0086	0.0237	0.0072	0.0127	0.1723
4	rs80087088	92032464	1.3	0.0765109106342586	3.47	0.0800071130091993	0.112945564110255	0.160591050923285	0.124	0.0791	0.0049	0.0029	0.0209	0.0027	0.0031	0.0116	0.1507	0.018	0.0149	0.0082	0.0882	0.0164	0.0073	0.0027	0.0027	0.1036	0.0934	0.0066	0.0112	0.0085	0.0237	0.0072	0.0127	0.1722
4	rs13142335	92033140	1.3	0.0765109106342586	3.47	0.0800071130091993	0.113028919805704	0.16020365553302	0.124	0.0791	0.0049	0.0029	0.0209	0.0027	0.0031	0.0116	0.1507	0.018	0.0149	0.0082	0.0882	0.0164	0.0073	0.0027	0.0027	0.1036	0.0934	0.0066	0.0112	0.0085	0.0237	0.0072	0.0127	0.1722
4	rs11938021	92035550	1.3	0.0765109106342586	3.47	0.0800071130091993	0.116507457700594	0.158368059185819	0.124	0.0791	0.0049	0.0029	0.0209	0.0027	0.0031	0.0116	0.1507	0.018	0.0149	0.0082	0.0882	0.0164	0.0073	0.0027	0.0026	0.1037	0.0933	0.0066	0.0112	0.0085	0.0237	0.0072	0.0127	0.1722
4	rs116207873	92045602	1.3	0.0765109106342586	3.47	0.0800071130091993	0.127901902342141	0.145919219953909	0.1236	0.0793	0.005	0.0028	0.021	0.0027	0.0032	0.0116	0.1506	0.0181	0.015	0.0082	0.0886	0.0163	0.0073	0.0028	0.0026	0.1038	0.0934	0.0066	0.0112	0.0085	0.0236	0.0072	0.0127	0.1715
4	rs72669222	92049075	1.3	0.0765109106342586	3.47	0.0800071130091993	0.1302223454817	0.142934327898062	0.1235	0.0793	0.005	0.0028	0.021	0.0027	0.0033	0.0116	0.1506	0.0182	0.015	0.0082	0.0886	0.0163	0.0073	0.0028	0.0026	0.1038	0.0934	0.0067	0.0113	0.0085	0.0236	0.0072	0.0127	0.1714
4	rs2107008	92056788	1.3	0.0765109106342586	3.47	0.0800071130091993	0.183970185194363	0.187586756472022	0.1229	0.0795	0.0051	0.0027	0.0211	0.0027	0.0034	0.0117	0.1504	0.0184	0.0151	0.0082	0.0892	0.0162	0.0072	0.0028	0.0025	0.104	0.0934	0.0067	0.0113	0.0086	0.0236	0.0074	0.0127	0.1704
4	rs17243611	92057269	1.3	0.0765109106342586	3.48	0.0751031739839783	0.176952789337094	0.170085720381327	0.1229	0.0795	0.0051	0.0026	0.0211	0.0027	0.0034	0.0117	0.1504	0.0184	0.0152	0.0082	0.0892	0.0162	0.0072	0.0028	0.0025	0.1039	0.0934	0.0067	0.0113	0.0086	0.0236	0.0074	0.0127	0.1705
4	rs10004825	92061927	1.3	0.0765109106342586	3.48	0.0751031739839783	0.179616238808253	0.174854293958942	0.1226	0.0794	0.0051	0.0026	0.0211	0.0027	0.0034	0.0117	0.1504	0.0184	0.0152	0.0082	0.0894	0.0162	0.0072	0.0028	0.0025	0.1039	0.0934	0.0068	0.0113	0.0086	0.0236	0.0075	0.0127	0.1705
4	rs78722700	92093771	1.3	0.0765109106342586	3.48	0.0751031739839783	0.161661672249125	0.131492025040899	0.1226	0.0794	0.0051	0.0026	0.0211	0.0027	0.0034	0.0118	0.1503	0.0184	0.0152	0.0083	0.0894	0.0162	0.0072	0.0028	0.0026	0.104	0.0932	0.0067	0.0113	0.0087	0.0235	0.0075	0.0127	0.1706
4	rs116745307	92107634	1.3	0.0765109106342586	3.48	0.0751031739839783	0.15667574814294	0.129604341022581	0.1226	0.0795	0.0051	0.0026	0.0211	0.0026	0.0033	0.0118	0.1503	0.0184	0.0152	0.0083	0.0895	0.0162	0.0072	0.0028	0.0026	0.1041	0.093	0.0067	0.0112	0.0087	0.0235	0.0075	0.0128	0.1707
4	rs72669267	92109142	1.3	0.0765109106342586	3.48	0.0751031739839783	0.156405199619667	0.130412110841988	0.1226	0.0795	0.0051	0.0026	0.0211	0.0026	0.0033	0.0118	0.1502	0.0184	0.0152	0.0083	0.0895	0.0162	0.0072	0.0028	0.0026	0.1041	0.093	0.0067	0.0112	0.0087	0.0235	0.0075	0.0128	0.1707
4	rs114694736	92113737	1.3	0.0765109106342586	3.48	0.0751031739839783	0.156980444571151	0.132213795627726	0.1226	0.0795	0.0051	0.0026	0.0211	0.0026	0.0033	0.0118	0.1502	0.0184	0.0152	0.0083	0.0895	0.0162	0.0072	0.0028	0.0026	0.1041	0.093	0.0067	0.0112	0.0087	0.0235	0.0075	0.0128	0.1707
4	rs17018204	92114869	1.3	0.0765109106342586	3.48	0.0751031739839783	0.148974471477342	0.133571041827139	0.1226	0.0795	0.0051	0.0026	0.021	0.0026	0.0033	0.0118	0.1502	0.0184	0.0152	0.0083	0.0895	0.0162	0.0072	0.0028	0.0026	0.1042	0.0929	0.0067	0.0112	0.0087	0.0235	0.0075	0.0128	0.1708
4	rs17268740	92114903	1.3	0.0765109106342586	3.53	0.0539760163806611	0.149138736535534	0.133299183761974	0.1226	0.0795	0.0051	0.0026	0.021	0.0026	0.0033	0.0118	0.1502	0.0184	0.0152	0.0083	0.0895	0.0162	0.0072	0.0028	0.0026	0.1042	0.0929	0.0067	0.0112	0.0087	0.0235	0.0075	0.0128	0.1708
4	rs12642954	92123050	1.3	0.0765109106342586	3.53	0.0539760163806611	0.0946986528855392	0.11927481260078	0.1226	0.0797	0.0056	0.0025	0.0213	0.0028	0.0028	0.0119	0.1502	0.0188	0.0152	0.0084	0.09	0.0165	0.0073	0.0027	0.0027	0.1037	0.0917	0.0066	0.0113	0.0085	0.0247	0.0074	0.0131	0.1688
4	rs7689578	92138094	1.3	0.0765109106342586	3.53	0.0539760163806611	0.100533054080012	0.130501977774154	0.1226	0.0797	0.0058	0.0025	0.0214	0.0027	0.0027	0.0119	0.1502	0.019	0.0152	0.0084	0.0902	0.0166	0.0074	0.0027	0.0027	0.1036	0.0913	0.0066	0.0114	0.0085	0.025	0.0074	0.0132	0.1683
4	rs11933905	92139760	1.3	0.0765109106342586	3.53	0.0539760163806611	0.100274829902119	0.130951656068962	0.1226	0.0797	0.0058	0.0025	0.0214	0.0027	0.0027	0.0119	0.1502	0.019	0.0152	0.0084	0.0903	0.0166	0.0074	0.0027	0.0027	0.1036	0.0912	0.0066	0.0114	0.0085	0.025	0.0074	0.0132	0.1683
4	rs1544017	92159830	1.3	0.0765109106342586	3.52	0.0577730493768559	0.0988620119051129	0.155485078419996	0.1225	0.0798	0.0058	0.0025	0.0215	0.0027	0.0027	0.0119	0.1503	0.019	0.0152	0.0085	0.0905	0.0166	0.0073	0.0027	0.0028	0.1035	0.0907	0.0066	0.0114	0.0085	0.025	0.0074	0.0132	0.1684
4	rs62311980	92165278	1.3	0.0765109106342586	3.53	0.0539760163806611	0.117216631342647	0.159623183808191	0.1223	0.0795	0.0057	0.0027	0.0217	0.0027	0.0027	0.0118	0.1509	0.0192	0.0153	0.0086	0.0906	0.0168	0.0072	0.0027	0.0028	0.1029	0.0896	0.0065	0.0116	0.0087	0.0249	0.0072	0.0134	0.169
4	rs71597236	92169063	1.29	0.0889718392940509	3.53	0.0539760163806611	0.20285015459814	0.232804915938675	0.1214	0.0787	0.0057	0.003	0.0222	0.0028	0.0027	0.0122	0.1523	0.0195	0.0156	0.0089	0.0905	0.017	0.0067	0.0026	0.003	0.1018	0.0888	0.0065	0.0118	0.0087	0.0248	0.0067	0.0139	0.1692
4	rs1528584	92170113	1.29	0.0889718392940509	3.53	0.0539760163806611	0.223818766665271	0.265006842170924	0.1209	0.0784	0.0057	0.003	0.0223	0.0028	0.0026	0.0125	0.1525	0.0195	0.0157	0.0089	0.0905	0.0171	0.0066	0.0026	0.0031	0.1019	0.0887	0.0064	0.0119	0.0086	0.0249	0.0067	0.014	0.1692
4	rs74600395	92172267	1.29	0.0889718392940509	3.53	0.0539760163806611	0.240769475353711	0.295988851062191	0.1206	0.0783	0.0057	0.003	0.0224	0.0028	0.0026	0.0125	0.1525	0.0195	0.0157	0.009	0.0905	0.0172	0.0066	0.0026	0.0031	0.1021	0.0884	0.0064	0.0119	0.0086	0.0249	0.0067	0.0141	0.1691
4	rs7675354	92172833	1.29	0.0889718392940509	3.54	0.0503789001912993	0.241331878037124	0.280716080362443	0.1206	0.0783	0.0057	0.003	0.0224	0.0028	0.0026	0.0125	0.1525	0.0195	0.0157	0.009	0.0905	0.0172	0.0066	0.0026	0.0031	0.1021	0.0884	0.0064	0.0119	0.0086	0.0249	0.0067	0.0141	0.1691
4	rs79701236	92173064	1.29	0.0889718392940509	3.53	0.0539760163806611	0.240683016055812	0.280716080362443	0.1206	0.0784	0.0057	0.003	0.0224	0.0028	0.0026	0.0125	0.1525	0.0195	0.0157	0.009	0.0905	0.0172	0.0066	0.0026	0.0031	0.1021	0.0884	0.0064	0.0119	0.0086	0.0249	0.0067	0.0141	0.1691
4	rs73836899	92175257	1.29	0.0889718392940509	3.53	0.0539760163806611	0.236681570904335	0.291970733262023	0.1206	0.0784	0.0058	0.003	0.0223	0.0028	0.0026	0.0125	0.1525	0.0195	0.0157	0.009	0.0905	0.0172	0.0066	0.0026	0.0031	0.1021	0.0884	0.0064	0.0119	0.0085	0.0249	0.0067	0.0141	0.1691
4	rs115824966	92186516	1.29	0.0889718392940509	3.53	0.0539760163806611	0.243719274427067	0.31306782631699	0.1204	0.0783	0.0058	0.0031	0.0224	0.0029	0.0027	0.0125	0.1524	0.0196	0.0157	0.009	0.0903	0.0173	0.0067	0.0026	0.0032	0.1021	0.0882	0.0064	0.0119	0.0085	0.0249	0.0067	0.0141	0.1691
4	rs13125757	92187355	1.29	0.0889718392940509	3.54	0.0503789001912993	0.241115483726869	0.275371436614559	0.1204	0.0783	0.0058	0.0031	0.0225	0.0029	0.0027	0.0125	0.1523	0.0196	0.0158	0.0089	0.0902	0.0173	0.0067	0.0026	0.0032	0.1021	0.0883	0.0064	0.0119	0.0085	0.0249	0.0067	0.014	0.1691
4	rs1919222	92200981	1.29	0.0889718392940509	3.53	0.0539760163806611	0.215438459520993	0.252170644269592	0.1204	0.0785	0.0058	0.0032	0.0225	0.003	0.0028	0.0125	0.1526	0.0195	0.0158	0.0089	0.0898	0.0173	0.0068	0.0026	0.0033	0.1022	0.0884	0.0063	0.0119	0.0085	0.0248	0.0067	0.014	0.1686
4	rs10006439	92201568	1.29	0.0889718392940509	3.55	0.0469746249181148	0.214585943866303	0.245772440896735	0.1204	0.0785	0.0058	0.0032	0.0225	0.003	0.0028	0.0125	0.1526	0.0195	0.0158	0.0089	0.0898	0.0173	0.0068	0.0026	0.0033	0.1022	0.0885	0.0064	0.0119	0.0085	0.0248	0.0067	0.014	0.1686
4	rs71597239	92202759	1.29	0.0889718392940509	3.55	0.0469746249181148	0.217680232755973	0.271095530975335	0.1204	0.0784	0.0059	0.0032	0.0225	0.003	0.0028	0.0125	0.1526	0.0195	0.0158	0.0089	0.0897	0.0173	0.0068	0.0026	0.0033	0.1022	0.0884	0.0064	0.0119	0.0085	0.0248	0.0067	0.014	0.1686
4	rs72670930	92207853	1.29	0.0889718392940509	3.55	0.0469746249181148	0.226568342138469	0.293032734685178	0.1204	0.0784	0.006	0.0032	0.0227	0.003	0.0028	0.0125	0.1524	0.0195	0.0158	0.0089	0.0896	0.0173	0.0068	0.0026	0.0033	0.1021	0.0884	0.0064	0.0119	0.0085	0.0248	0.0067	0.014	0.1685
4	rs10033018	92218323	1.28	0.102927797709035	3.55	0.0469746249181148	0.154083152554614	0.151955488423524	0.1199	0.0767	0.0065	0.0037	0.0229	0.0037	0.0033	0.0131	0.1534	0.0191	0.0156	0.0091	0.0876	0.0176	0.0071	0.0034	0.0038	0.1019	0.0869	0.0065	0.0125	0.0085	0.0249	0.0067	0.0144	0.1679
4	rs73835126	92218819	1.28	0.102927797709035	3.54	0.0503789001912993	0.149434684327827	0.142841410809335	0.1198	0.0765	0.0066	0.0037	0.0229	0.0037	0.0033	0.0131	0.1536	0.0191	0.0156	0.0091	0.0874	0.0176	0.0072	0.0035	0.0038	0.1019	0.0868	0.0065	0.0126	0.0085	0.0252	0.0067	0.0145	0.1678
4	rs114646321	92219626	1.28	0.102927797709035	3.55	0.0469746249181148	0.151549241444167	0.130412110841988	0.1195	0.0765	0.0066	0.0037	0.0228	0.0037	0.0033	0.0132	0.1538	0.019	0.0155	0.0091	0.0869	0.0176	0.0072	0.0036	0.0039	0.1021	0.0866	0.0065	0.0126	0.0085	0.0255	0.0067	0.0147	0.1678
4	rs12641790	92221923	1.28	0.102927797709035	3.55	0.0469746249181148	0.169242000697189	0.100991905933729	0.1187	0.0767	0.0066	0.0038	0.0228	0.0038	0.0034	0.0132	0.1543	0.0189	0.0154	0.0091	0.0859	0.0174	0.0072	0.0039	0.004	0.1024	0.086	0.0065	0.0128	0.0085	0.0261	0.0068	0.0147	0.168
4	rs13141326	92224563	1.27	0.118479912290321	3.54	0.0503789001912993	0.165723537551898	0.0610688546371162	0.1185	0.0767	0.0067	0.0039	0.0226	0.0039	0.0034	0.013	0.1543	0.0187	0.0154	0.0091	0.085	0.017	0.0073	0.0041	0.004	0.1029	0.0859	0.0066	0.0128	0.0084	0.0266	0.0067	0.0148	0.1685
4	rs114190929	92231455	1.27	0.118479912290321	3.53	0.0539760163806611	0.179579597803949	0.0548345780143879	0.1185	0.0767	0.0067	0.0039	0.0226	0.004	0.0034	0.0128	0.1542	0.0188	0.0154	0.0091	0.0849	0.0168	0.0072	0.0041	0.0041	0.1029	0.086	0.0066	0.0128	0.0084	0.0268	0.0067	0.0148	0.1686
4	rs4408923	92236546	1.27	0.118479912290321	3.53	0.0539760163806611	0.203282541159159	0.0564303715929338	0.1186	0.0768	0.0067	0.0039	0.0226	0.004	0.0034	0.0128	0.1543	0.0187	0.0153	0.0091	0.0847	0.0167	0.0073	0.0041	0.0041	0.103	0.086	0.0067	0.0128	0.0084	0.0269	0.0067	0.0149	0.1687
4	rs1528580	92241587	1.27	0.118479912290321	3.53	0.0539760163806611	0.176372092844876	0.0453300090911884	0.1186	0.077	0.0067	0.0039	0.0225	0.004	0.0034	0.0129	0.1541	0.0186	0.0153	0.009	0.0845	0.0165	0.0072	0.0041	0.0041	0.1028	0.0865	0.0068	0.0129	0.0083	0.0269	0.0067	0.0149	0.1687
4	rs3762827	92246344	1.27	0.118479912290321	3.53	0.0539760163806611	0.181822598640808	0.0486508057765096	0.1186	0.077	0.0067	0.0039	0.0225	0.004	0.0034	0.0129	0.1541	0.0186	0.0153	0.009	0.0845	0.0165	0.0071	0.0041	0.0042	0.1027	0.0868	0.0068	0.0129	0.0083	0.0268	0.0067	0.015	0.1687
4	rs116294821	92246522	1.27	0.118479912290321	3.53	0.0539760163806611	0.180166371872139	0.0470961458690523	0.1186	0.077	0.0066	0.0039	0.0225	0.004	0.0034	0.0129	0.1541	0.0186	0.0153	0.009	0.0845	0.0165	0.0071	0.0041	0.0042	0.1027	0.0868	0.0068	0.0129	0.0083	0.0268	0.0067	0.015	0.1687
4	rs28635380	92252317	1.27	0.118479912290321	3.53	0.0539760163806611	0.19072757254373	0.0565588846410579	0.1185	0.077	0.0066	0.0039	0.0224	0.004	0.0034	0.0129	0.154	0.0185	0.0152	0.009	0.0846	0.0163	0.0072	0.0042	0.0042	0.1025	0.087	0.0068	0.0129	0.0083	0.0268	0.0067	0.0151	0.1689
4	rs55881496	92255380	1.27	0.118479912290321	3.53	0.0539760163806611	0.183227997714598	0.0502275636380715	0.1186	0.077	0.0066	0.0039	0.0224	0.004	0.0034	0.0129	0.154	0.0185	0.0152	0.0089	0.0847	0.0163	0.0072	0.0042	0.0042	0.1024	0.087	0.0068	0.0129	0.0082	0.0267	0.0067	0.0151	0.1689
4	rs115260498	92258655	1.27	0.118479912290321	3.52	0.0577730493768559	0.17892079786799	0.0425666138932517	0.1187	0.0771	0.0066	0.0039	0.0224	0.0041	0.0034	0.0129	0.1538	0.0185	0.0152	0.0089	0.0848	0.0162	0.0072	0.0042	0.0042	0.1023	0.0872	0.0068	0.0129	0.0082	0.0267	0.0067	0.0151	0.169
4	rs12498254	92282737	1.26	0.135727966888585	3.52	0.0577730493768559	0.230137019511518	0.057526725948247	0.1193	0.0774	0.0064	0.004	0.0222	0.0041	0.0033	0.0126	0.153	0.0183	0.0151	0.0088	0.0856	0.0159	0.0072	0.0042	0.0042	0.1015	0.0879	0.0068	0.013	0.0081	0.0266	0.0068	0.0151	0.1696
4	rs10516890	92285077	1.26	0.135727966888585	3.51	0.0617771177241036	0.305661057484479	0.0608697093311226	0.1192	0.0773	0.0063	0.004	0.0222	0.0041	0.0032	0.0124	0.1531	0.0183	0.0151	0.0088	0.0854	0.0158	0.0071	0.0042	0.0045	0.1012	0.0883	0.0069	0.013	0.0081	0.0268	0.0067	0.015	0.17
4	rs34046061	92293066	1.26	0.135727966888585	3.5	0.0659953737268723	0.342830550508357	0.0644963240392324	0.1198	0.0775	0.0061	0.0039	0.0221	0.004	0.0032	0.0122	0.1531	0.0184	0.015	0.0085	0.0849	0.0156	0.0072	0.0041	0.0045	0.1007	0.089	0.007	0.0129	0.0079	0.0269	0.0065	0.0148	0.1713
4	rs74969296	92295200	1.26	0.135727966888585	3.49	0.0704349946405554	0.340276363846252	0.0622025491949414	0.1199	0.0776	0.006	0.0039	0.0221	0.004	0.0031	0.0121	0.153	0.0184	0.015	0.0084	0.0848	0.0156	0.0072	0.0041	0.0045	0.1006	0.0891	0.007	0.0129	0.0079	0.0269	0.0065	0.0148	0.1714
4	rs6837355	92304224	1.26	0.135727966888585	3.49	0.0704349946405554	0.363457798861436	0.083993131630829	0.12	0.0776	0.006	0.0039	0.0221	0.004	0.0031	0.0121	0.153	0.0184	0.015	0.0084	0.0848	0.0156	0.0073	0.0041	0.0044	0.1007	0.0892	0.007	0.0129	0.0079	0.0269	0.0065	0.0148	0.1715
4	rs78190089	92313959	1.26	0.135727966888585	3.48	0.0751031739839783	0.353146127408864	0.0789034504929872	0.12	0.0777	0.006	0.0039	0.0221	0.004	0.0031	0.0121	0.1529	0.0184	0.015	0.0084	0.0848	0.0156	0.0073	0.0041	0.0044	0.1006	0.0892	0.007	0.0129	0.0078	0.0269	0.0065	0.0148	0.1717
4	rs76890934	92333704	1.26	0.135727966888585	3.48	0.0751031739839783	0.358149349345659	0.0985574267252826	0.1201	0.0779	0.006	0.0039	0.0221	0.004	0.0031	0.0121	0.1527	0.0184	0.015	0.0083	0.0849	0.0156	0.0073	0.0041	0.0044	0.1005	0.0891	0.007	0.0128	0.0078	0.027	0.0065	0.0148	0.1721
4	rs72656202	92355540	1.25	0.154769873779188	3.47	0.0800071130091993	0.310798631760241	0.0555343001299485	0.1205	0.0785	0.0059	0.0038	0.022	0.0039	0.003	0.012	0.1521	0.0181	0.0148	0.0081	0.0851	0.0154	0.0075	0.004	0.0044	0.1	0.0887	0.007	0.0128	0.0078	0.027	0.0065	0.0147	0.1733
4	rs10516896	92356118	1.25	0.154769873779188	3.47	0.0800071130091993	0.321865874730653	0.0547077667831188	0.1205	0.0785	0.0059	0.0038	0.022	0.0039	0.003	0.012	0.152	0.0181	0.0148	0.0081	0.0851	0.0154	0.0075	0.004	0.0044	0.1	0.0887	0.007	0.0128	0.0078	0.027	0.0065	0.0147	0.1735
4	rs17281840	92356258	1.25	0.154769873779188	3.47	0.0800071130091993	0.314931233698329	0.0472149463288111	0.1205	0.0785	0.0059	0.0038	0.022	0.0039	0.003	0.012	0.152	0.0181	0.0148	0.0081	0.0851	0.0154	0.0075	0.004	0.0044	0.1	0.0887	0.007	0.0128	0.0078	0.027	0.0065	0.0147	0.1735
4	rs1922233	92368346	1.24	0.175701215111077	3.47	0.0800071130091993	0.392163178700606	0.221362252082895	0.1211	0.0788	0.0058	0.0038	0.022	0.0039	0.003	0.0119	0.1521	0.0178	0.0148	0.008	0.085	0.0152	0.0075	0.004	0.0045	0.0998	0.0887	0.007	0.0126	0.0078	0.027	0.0064	0.0147	0.1742
4	rs1922232	92368394	1.24	0.175701215111077	3.47	0.0800071130091993	0.399978310104196	0.22157844819789	0.121	0.0788	0.0058	0.0038	0.022	0.0039	0.003	0.0119	0.1521	0.0178	0.0148	0.008	0.0851	0.0152	0.0075	0.004	0.0045	0.0998	0.0887	0.007	0.0126	0.0078	0.027	0.0064	0.0147	0.1742
4	rs74972502	92374292	1.25	0.154769873779188	3.47	0.0800071130091993	0.383374333718304	0.153764363523109	0.1215	0.0789	0.0059	0.0038	0.022	0.0039	0.003	0.0118	0.152	0.0178	0.0149	0.0079	0.0841	0.0152	0.0076	0.004	0.0045	0.0999	0.089	0.0069	0.0125	0.0078	0.027	0.0063	0.0147	0.1746
4	rs68145848	92376691	1.25	0.154769873779188	3.47	0.0800071130091993	0.369131698383079	0.158368059185819	0.1219	0.0789	0.0059	0.0038	0.022	0.0039	0.003	0.0118	0.1519	0.0177	0.0149	0.0079	0.084	0.0152	0.0076	0.004	0.0045	0.0999	0.0888	0.0068	0.0125	0.0078	0.0269	0.0063	0.0146	0.1747
4	rs6851215	92377632	1.25	0.154769873779188	3.47	0.0800071130091993	0.377260263786533	0.15433717567609	0.1223	0.0785	0.0059	0.0039	0.022	0.0039	0.003	0.0118	0.1518	0.0178	0.0149	0.0078	0.0841	0.0152	0.0076	0.004	0.0045	0.0998	0.0888	0.0069	0.0125	0.0078	0.0269	0.0063	0.0147	0.1746
4	rs79253130	92382457	1.24	0.175701215111077	3.47	0.0800071130091993	0.348969319773348	0.120668375289539	0.1227	0.0785	0.0059	0.0039	0.0221	0.0038	0.003	0.0117	0.1517	0.0178	0.0149	0.0078	0.084	0.0152	0.0076	0.004	0.0045	0.0997	0.0889	0.0069	0.0124	0.0078	0.0269	0.0063	0.0147	0.1746
4	rs115251025	92411020	1.24	0.175701215111077	3.46	0.0851540123614781	0.357561995994341	0.131852727870306	0.1239	0.0783	0.0059	0.0038	0.0222	0.0037	0.003	0.0116	0.1511	0.0179	0.0148	0.0077	0.0837	0.0152	0.0075	0.0039	0.0045	0.0997	0.0892	0.007	0.0123	0.0078	0.0269	0.0063	0.0148	0.1747
4	rs6532312	92413131	1.24	0.175701215111077	3.45	0.090551063959542	0.380669176364689	0.169196738310377	0.1239	0.0783	0.0059	0.0038	0.0222	0.0037	0.003	0.0116	0.151	0.0179	0.0147	0.0078	0.0837	0.0152	0.0075	0.0039	0.0045	0.0996	0.0893	0.007	0.0121	0.0078	0.0269	0.0063	0.0149	0.1747
4	rs7677659	92431729	1.24	0.175701215111077	3.45	0.090551063959542	0.430017276119645	0.106511917866313	0.1244	0.0789	0.0063	0.0037	0.0222	0.0035	0.0029	0.0116	0.1507	0.0179	0.0143	0.0077	0.0829	0.0153	0.0075	0.0037	0.0044	0.1002	0.0886	0.0067	0.0123	0.0076	0.0272	0.0062	0.0149	0.1757
4	rs41335045	92458023	1.24	0.175701215111077	3.44	0.0962054431234386	0.427501843448704	0.0552157708384631	0.1247	0.0793	0.0063	0.0036	0.0222	0.0034	0.0028	0.0118	0.1501	0.0179	0.0143	0.0076	0.082	0.0153	0.0075	0.0036	0.0043	0.101	0.0879	0.0065	0.0124	0.0077	0.0278	0.0062	0.0152	0.1759
4	rs17284306	92483806	1.24	0.175701215111077	3.44	0.0962054431234386	0.391268585431579	0.0307193793450921	0.1248	0.0791	0.0063	0.0035	0.0222	0.0034	0.0027	0.0118	0.1498	0.0179	0.0144	0.0076	0.0819	0.0153	0.0075	0.0035	0.0042	0.1015	0.0877	0.0065	0.0124	0.0077	0.028	0.0062	0.0153	0.1759
4	rs114489853	92492891	1.24	0.175701215111077	3.44	0.0962054431234386	0.381385923842569	0.0322033852047225	0.1248	0.0792	0.0063	0.0035	0.0223	0.0034	0.0027	0.0118	0.1498	0.0179	0.0144	0.0076	0.0819	0.0153	0.0075	0.0035	0.0042	0.1016	0.0878	0.0065	0.0124	0.0077	0.0281	0.0062	0.0153	0.1758
4	rs72658060	92496185	1.24	0.175701215111077	3.42	0.108314757127468	0.380503870306093	0.0319538013725012	0.1248	0.0792	0.0063	0.0035	0.0223	0.0034	0.0027	0.0118	0.1498	0.0179	0.0144	0.0076	0.0819	0.0153	0.0075	0.0035	0.0042	0.1016	0.0878	0.0065	0.0124	0.0077	0.0281	0.0062	0.0153	0.1758
4	rs76004548	92508019	1.24	0.175701215111077	3.43	0.102124300974309	0.38083451887849	0.0315563357147511	0.1248	0.0792	0.0063	0.0035	0.0223	0.0034	0.0027	0.0118	0.1497	0.0179	0.0144	0.0076	0.0818	0.0153	0.0075	0.0035	0.0042	0.1016	0.0878	0.0064	0.0124	0.0077	0.0281	0.0062	0.0153	0.1758
4	rs73836290	92513275	1.24	0.175701215111077	3.43	0.102124300974309	0.384647451842669	0.035738633523189	0.1248	0.0792	0.0063	0.0035	0.0223	0.0034	0.0027	0.0118	0.1497	0.0179	0.0144	0.0076	0.0818	0.0152	0.0075	0.0035	0.0042	0.1017	0.0878	0.0064	0.0124	0.0077	0.0281	0.0062	0.0153	0.1758
4	rs62311871	92521201	1.24	0.175701215111077	3.42	0.108314757127468	0.332519045442568	0.0237068472391065	0.125	0.0793	0.0063	0.0035	0.0223	0.0034	0.0027	0.0118	0.1497	0.0178	0.0144	0.0076	0.0817	0.0153	0.0075	0.0034	0.0041	0.1018	0.0879	0.0064	0.0123	0.0077	0.0282	0.0062	0.0154	0.1757
4	rs78976151	92523999	1.24	0.175701215111077	3.42	0.108314757127468	0.332056565015079	0.0288389034516095	0.125	0.0793	0.0063	0.0035	0.0223	0.0034	0.0027	0.0118	0.1495	0.0178	0.0144	0.0076	0.0818	0.0153	0.0075	0.0034	0.0041	0.1018	0.0879	0.0064	0.0123	0.0077	0.0282	0.0062	0.0154	0.1757
4	rs17285478	92541767	1.24	0.175701215111077	3.42	0.108314757127468	0.305022042217228	0.0361066857100497	0.1251	0.0793	0.0063	0.0035	0.0223	0.0034	0.0027	0.0118	0.1495	0.0177	0.0145	0.0076	0.0818	0.0153	0.0075	0.0034	0.004	0.1018	0.088	0.0064	0.0123	0.0077	0.0283	0.0062	0.0154	0.1757
4	rs6841299	92551065	1.23	0.19861485684188	3.42	0.108314757127468	0.304629153751975	0.0571387447713497	0.1251	0.0793	0.0063	0.0035	0.0223	0.0034	0.0027	0.0118	0.1494	0.0177	0.0145	0.0075	0.0818	0.0153	0.0075	0.0034	0.004	0.1018	0.088	0.0064	0.0123	0.0077	0.0283	0.0062	0.0154	0.1756
4	rs116402841	92551698	1.23	0.19861485684188	3.42	0.108314757127468	0.295328620343757	0.0547077667831188	0.1251	0.0793	0.0063	0.0035	0.0223	0.0034	0.0027	0.0118	0.1494	0.0177	0.0145	0.0075	0.0818	0.0154	0.0075	0.0034	0.004	0.1018	0.088	0.0064	0.0123	0.0077	0.0283	0.0062	0.0154	0.1756
4	rs77681106	92554640	1.23	0.19861485684188	3.42	0.108314757127468	0.266106407183178	0.0400466215622412	0.1252	0.0793	0.0063	0.0034	0.0223	0.0034	0.0027	0.0118	0.1494	0.0177	0.0145	0.0075	0.0819	0.0154	0.0075	0.0034	0.0039	0.1018	0.088	0.0064	0.0123	0.0077	0.0283	0.0063	0.0154	0.1756
4	rs17285835	92564912	1.24	0.175701215111077	3.43	0.102124300974309	0.204346065343316	0.0323034698908389	0.1254	0.0793	0.0063	0.0034	0.0223	0.0034	0.0026	0.0118	0.1493	0.0175	0.0145	0.0075	0.082	0.0154	0.0076	0.0034	0.0037	0.1016	0.0883	0.0064	0.0122	0.0077	0.0284	0.0064	0.0153	0.1757
4	rs1400355	92565559	1.24	0.175701215111077	3.43	0.102124300974309	0.20053989452992	0.031754780831074	0.1254	0.0793	0.0063	0.0034	0.0223	0.0034	0.0026	0.0118	0.1493	0.0175	0.0145	0.0075	0.082	0.0154	0.0076	0.0034	0.0036	0.1016	0.0883	0.0064	0.0121	0.0077	0.0285	0.0064	0.0153	0.1757
4	rs6819858	92584941	1.24	0.175701215111077	3.43	0.102124300974309	0.200930407509192	0.035738633523189	0.1257	0.0794	0.0062	0.0034	0.0224	0.0033	0.0026	0.0118	0.1493	0.0174	0.0145	0.0076	0.082	0.0154	0.0076	0.0034	0.0036	0.1015	0.0884	0.0061	0.012	0.0077	0.0285	0.0064	0.0153	0.1758
4	rs115431487	92604740	1.24	0.175701215111077	3.43	0.102124300974309	0.173736685565452	0.032353566009896	0.1258	0.0794	0.0062	0.0033	0.0224	0.0033	0.0026	0.0117	0.1493	0.0174	0.0144	0.0076	0.0821	0.0153	0.0076	0.0034	0.0033	0.1016	0.0886	0.0061	0.012	0.0077	0.0285	0.0065	0.0152	0.1758
4	rs28860892	92609135	1.24	0.175701215111077	3.43	0.102124300974309	0.17431234108766	0.0320036463383413	0.126	0.0794	0.0062	0.0033	0.0224	0.0033	0.0026	0.0117	0.1493	0.0173	0.0143	0.0076	0.0822	0.0153	0.0076	0.0034	0.0033	0.1016	0.0886	0.0061	0.012	0.0077	0.0285	0.0065	0.0152	0.1759
4	rs78562776	92615870	1.24	0.175701215111077	3.43	0.102124300974309	0.144708982069068	0.0829347456538004	0.1263	0.0789	0.0065	0.0031	0.0224	0.0032	0.0026	0.0116	0.1484	0.0171	0.0144	0.008	0.0824	0.0154	0.0075	0.0031	0.0032	0.1021	0.0899	0.0061	0.0116	0.0077	0.0286	0.0066	0.0155	0.1755
4	rs74969288	92625531	1.24	0.175701215111077	3.43	0.102124300974309	0.154552635720142	0.0991233950663608	0.1263	0.0789	0.0065	0.0031	0.0224	0.0032	0.0026	0.0116	0.1484	0.0171	0.0144	0.008	0.0824	0.0154	0.0075	0.0031	0.0032	0.1021	0.0898	0.0061	0.0116	0.0077	0.0286	0.0066	0.0155	0.1755
4	rs28433113	92629720	1.24	0.175701215111077	3.43	0.102124300974309	0.150159577589154	0.0874315386263172	0.1263	0.0789	0.0065	0.0031	0.0224	0.0032	0.0026	0.0116	0.1484	0.0171	0.0144	0.008	0.0824	0.0154	0.0075	0.0031	0.0032	0.1021	0.0898	0.0061	0.0116	0.0077	0.0286	0.0066	0.0155	0.1755
4	rs111472201	92632030	1.24	0.175701215111077	3.44	0.0962054431234386	0.136180756761487	0.0629408148667153	0.1263	0.0788	0.0065	0.0031	0.0224	0.0032	0.0026	0.0116	0.1483	0.0171	0.0144	0.008	0.0824	0.0154	0.0075	0.0031	0.0032	0.1021	0.0898	0.0061	0.0116	0.0077	0.0286	0.0066	0.0155	0.1755
4	rs4277749	92649831	1.22	0.223600634562227	3.45	0.090551063959542	0.0429309875307107	0.0243168076490955	0.1244	0.0789	0.0064	0.0026	0.0227	0.0029	0.0025	0.0116	0.1471	0.0157	0.0149	0.0081	0.0901	0.0151	0.0071	0.0028	0.0026	0.1049	0.0898	0.0061	0.0103	0.0071	0.0289	0.0065	0.0154	0.1729
4	rs75265138	92653893	1.22	0.223600634562227	3.45	0.090551063959542	0.042768435840751	0.0240109040340978	0.1244	0.0789	0.0064	0.0026	0.0227	0.0029	0.0025	0.0116	0.1471	0.0157	0.0149	0.0081	0.0901	0.0151	0.0071	0.0028	0.0026	0.1049	0.0898	0.0061	0.0103	0.0071	0.0289	0.0065	0.0154	0.1729
4	rs72660023	92654623	1.22	0.223600634562227	3.45	0.090551063959542	0.0427536793172549	0.0239673541978909	0.1244	0.0789	0.0064	0.0026	0.0227	0.0029	0.0025	0.0116	0.1471	0.0157	0.0149	0.0081	0.0901	0.0151	0.0071	0.0028	0.0026	0.1049	0.0898	0.0061	0.0103	0.0071	0.0289	0.0065	0.0154	0.1729
4	rs28374291	92663348	1.22	0.223600634562227	3.45	0.090551063959542	0.0433764557343354	0.0299412080654744	0.1246	0.0789	0.0064	0.0026	0.0226	0.0029	0.0025	0.0116	0.1472	0.0157	0.0148	0.0081	0.0904	0.0151	0.0071	0.0028	0.0026	0.105	0.0897	0.0061	0.0103	0.0071	0.0288	0.0064	0.0154	0.1726
4	rs6820916	92666216	1.22	0.223600634562227	3.45	0.090551063959542	0.0413387971271031	0.0290292214773337	0.1245	0.0788	0.0064	0.0026	0.0226	0.003	0.0026	0.0115	0.1471	0.0157	0.0148	0.008	0.0906	0.0151	0.0071	0.0028	0.0026	0.105	0.0897	0.0061	0.0104	0.0072	0.0288	0.0064	0.0153	0.1726
4	rs4314258	92668180	1.22	0.223600634562227	3.45	0.090551063959542	0.0399000569491171	0.0373815974340886	0.1244	0.0788	0.0064	0.0025	0.0226	0.0029	0.0025	0.0115	0.1473	0.0157	0.0148	0.0079	0.0911	0.0151	0.0071	0.0025	0.0025	0.1051	0.0896	0.0061	0.0104	0.0072	0.0288	0.0064	0.0153	0.1727
4	rs72660026	92677376	1.22	0.223600634562227	3.45	0.090551063959542	0.050688990250798	0.0431359396601652	0.1238	0.0791	0.0064	0.0025	0.0226	0.0027	0.0025	0.0114	0.1472	0.0155	0.0148	0.0079	0.0928	0.015	0.007	0.0022	0.0024	0.1051	0.0896	0.0062	0.0105	0.0071	0.0289	0.0063	0.0152	0.1728
4	rs12499250	92682184	1.22	0.223600634562227	3.45	0.090551063959542	0.0612921268677749	0.065519386739129	0.1237	0.0792	0.0064	0.0025	0.0225	0.0027	0.0025	0.0113	0.1472	0.0155	0.0148	0.0078	0.0931	0.015	0.0071	0.0021	0.0024	0.1051	0.0897	0.0061	0.0105	0.0071	0.0289	0.0063	0.0152	0.1728
4	rs72872882	92682524	1.22	0.223600634562227	3.45	0.090551063959542	0.0615179848605614	0.0668249519271995	0.1238	0.0792	0.0064	0.0024	0.0225	0.0027	0.0025	0.0113	0.1471	0.0156	0.0149	0.0078	0.0931	0.015	0.0071	0.0021	0.0024	0.1051	0.0898	0.0061	0.0105	0.007	0.0289	0.0063	0.0151	0.1728
4	rs6842572	92684703	1.22	0.223600634562227	3.45	0.090551063959542	0.0763274935213932	0.0769185302473213	0.1237	0.0793	0.0064	0.0024	0.0226	0.0027	0.0025	0.0111	0.1471	0.016	0.0149	0.0078	0.0934	0.0149	0.0071	0.0021	0.0024	0.1052	0.0898	0.0061	0.0105	0.007	0.0289	0.0063	0.0143	0.1727
4	rs17018720	92684978	1.22	0.223600634562227	3.45	0.090551063959542	0.0761973980915549	0.0727964518298534	0.1236	0.0793	0.0065	0.0024	0.0226	0.0027	0.0025	0.0111	0.1471	0.016	0.0149	0.0078	0.0934	0.0149	0.0071	0.0021	0.0024	0.1052	0.0898	0.0061	0.0105	0.007	0.0289	0.0063	0.0143	0.1726
4	rs13106681	92685286	1.22	0.223600634562227	3.44	0.0962054431234386	0.075183268671831	0.074160103040642	0.1237	0.0793	0.0065	0.0024	0.0226	0.0027	0.0025	0.0111	0.147	0.016	0.0149	0.0078	0.0934	0.0149	0.0072	0.0021	0.0024	0.1054	0.0899	0.0061	0.0105	0.007	0.0289	0.0063	0.0142	0.1725
4	rs11097326	92688677	1.22	0.223600634562227	3.44	0.0962054431234386	0.0669646814555478	0.0689082558075355	0.1238	0.0793	0.0064	0.0024	0.0227	0.0026	0.0025	0.0112	0.1471	0.0159	0.0151	0.0078	0.0937	0.015	0.0075	0.002	0.0025	0.1051	0.0906	0.0062	0.0101	0.0071	0.0288	0.0062	0.0142	0.1714
4	rs4615142	92690410	1.22	0.223600634562227	3.44	0.0962054431234386	0.069894777891312	0.0662739246303819	0.1239	0.0795	0.0063	0.0024	0.0228	0.0026	0.0025	0.0111	0.147	0.0158	0.0152	0.0077	0.0939	0.0151	0.0075	0.002	0.0025	0.1047	0.0914	0.0063	0.0099	0.0071	0.029	0.0062	0.0141	0.1711
4	Affx-36815429	92690572	1.22	0.223600634562227	3.43	0.102124300974309	0.0710069803808106	0.063142798584871	0.1239	0.0796	0.0063	0.0024	0.0228	0.0026	0.0025	0.0111	0.1469	0.0158	0.0152	0.0077	0.0939	0.0151	0.0075	0.002	0.0025	0.1046	0.0914	0.0063	0.0099	0.0071	0.0291	0.0061	0.0141	0.1709
4	rs75741624	92696449	1.22	0.223600634562227	3.43	0.102124300974309	0.0946986528855392	0.058632100491538	0.1239	0.0796	0.0064	0.0024	0.0229	0.0025	0.0025	0.0112	0.1464	0.0159	0.0152	0.0075	0.0951	0.0152	0.0074	0.0018	0.0025	0.1043	0.092	0.0062	0.0099	0.0071	0.0291	0.006	0.0138	0.1705
4	rs114960567	92697953	1.22	0.223600634562227	3.43	0.102124300974309	0.100584748731177	0.0585015898902488	0.1239	0.0796	0.0064	0.0024	0.023	0.0025	0.0025	0.0112	0.1464	0.0159	0.0152	0.0075	0.0954	0.0152	0.0074	0.0017	0.0025	0.1043	0.0922	0.0062	0.0099	0.0071	0.0291	0.0059	0.0137	0.1704
4	rs77420152	92698676	1.22	0.223600634562227	3.43	0.102124300974309	0.102352255516496	0.0568807159807942	0.1239	0.0796	0.0064	0.0024	0.023	0.0025	0.0025	0.0112	0.1463	0.0159	0.0152	0.0075	0.0955	0.0152	0.0074	0.0017	0.0025	0.1043	0.0922	0.0062	0.0098	0.0071	0.0291	0.0059	0.0137	0.1704
4	rs1564959	92706489	1.22	0.223600634562227	3.43	0.102124300974309	0.114311784872836	0.0559175756741333	0.1239	0.0796	0.0064	0.0025	0.023	0.0024	0.0025	0.0113	0.146	0.0159	0.0152	0.0074	0.0962	0.0153	0.0073	0.0016	0.0025	0.1041	0.0926	0.0062	0.0098	0.0071	0.0292	0.006	0.0135	0.1701
4	rs1003076	92720480	1.22	0.223600634562227	3.43	0.102124300974309	0.121294861199871	0.0581108038099986	0.1239	0.0796	0.0064	0.0025	0.023	0.0024	0.0025	0.0113	0.1459	0.0159	0.0152	0.0074	0.0964	0.0153	0.0073	0.0015	0.0025	0.1041	0.0927	0.0061	0.0098	0.0071	0.0292	0.006	0.0135	0.17
4	rs28587184	92722614	1.22	0.223600634562227	3.43	0.102124300974309	0.12766226493731	0.0615345997089099	0.1239	0.0796	0.0064	0.0025	0.023	0.0024	0.0025	0.0113	0.1459	0.0159	0.0152	0.0073	0.0964	0.0153	0.0073	0.0015	0.0025	0.1042	0.0927	0.0062	0.0098	0.007	0.0292	0.0059	0.0135	0.17
4	rs115595592	92725765	1.22	0.223600634562227	3.42	0.108314757127468	0.13070768506593	0.0604061116483617	0.1238	0.0796	0.0064	0.0025	0.023	0.0024	0.0025	0.0113	0.1458	0.0159	0.0153	0.0073	0.0966	0.0153	0.0073	0.0015	0.0025	0.1041	0.0927	0.0061	0.0098	0.0071	0.0293	0.0059	0.0135	0.1699
4	rs17018779	92734718	1.22	0.223600634562227	3.42	0.108314757127468	0.157760697651489	0.0679327253358512	0.1237	0.0795	0.0064	0.0025	0.0231	0.0023	0.0025	0.0114	0.1457	0.0159	0.0153	0.0073	0.097	0.0153	0.0073	0.0015	0.0025	0.104	0.0928	0.006	0.0098	0.0071	0.0295	0.0059	0.0135	0.1697
4	rs4513527	92756953	1.22	0.223600634562227	3.42	0.108314757127468	0.212160645461518	0.0955072512731851	0.1234	0.0794	0.0064	0.0025	0.0231	0.0023	0.0025	0.0114	0.1455	0.016	0.0155	0.0073	0.0978	0.0153	0.0074	0.0014	0.0025	0.1037	0.0928	0.0059	0.0098	0.0072	0.0299	0.0058	0.0135	0.1695
4	rs1485989	92758836	1.22	0.223600634562227	3.42	0.108314757127468	0.224899698980907	0.0804614915184349	0.1234	0.0794	0.0065	0.0025	0.0231	0.0023	0.0025	0.0114	0.1454	0.016	0.0155	0.0073	0.0977	0.0153	0.0074	0.0014	0.0025	0.1037	0.0928	0.0059	0.0098	0.0072	0.0299	0.0058	0.0135	0.1694
4	rs59384743	92773042	1.22	0.223600634562227	3.42	0.108314757127468	0.202300598973999	0.0616679452004823	0.1231	0.0795	0.0065	0.0025	0.0231	0.0023	0.0025	0.0115	0.1453	0.016	0.0156	0.0073	0.0977	0.0153	0.0075	0.0014	0.0025	0.1036	0.0928	0.0059	0.0098	0.0073	0.0299	0.0058	0.0135	0.1692
4	rs11932969	92776323	1.22	0.223600634562227	3.41	0.114783892697204	0.20186939815755	0.0616012571642129	0.1231	0.0795	0.0065	0.0025	0.0231	0.0023	0.0025	0.0115	0.1453	0.016	0.0156	0.0073	0.0977	0.0153	0.0075	0.0014	0.0025	0.1036	0.0928	0.0059	0.0098	0.0073	0.0299	0.0058	0.0135	0.1692
4	rs62311077	92787036	1.22	0.223600634562227	3.41	0.114783892697204	0.197934583148811	0.060009941834155	0.1231	0.0796	0.0065	0.0025	0.0231	0.0023	0.0025	0.0115	0.1453	0.0161	0.0156	0.0073	0.0977	0.0154	0.0075	0.0014	0.0025	0.1035	0.0928	0.0059	0.0098	0.0074	0.0299	0.0058	0.0135	0.1691
4	rs79758596	92792947	1.22	0.223600634562227	3.41	0.114783892697204	0.199760162415445	0.0616012571642129	0.1231	0.0796	0.0065	0.0025	0.0231	0.0023	0.0025	0.0115	0.1452	0.0161	0.0156	0.0073	0.0977	0.0154	0.0075	0.0014	0.0025	0.1035	0.0928	0.0059	0.0098	0.0074	0.0299	0.0058	0.0135	0.1691
4	rs4693283	92793166	1.22	0.223600634562227	3.41	0.114783892697204	0.198865603318457	0.0619350029534226	0.1232	0.0796	0.0065	0.0025	0.0231	0.0023	0.0025	0.0115	0.1452	0.016	0.0156	0.0073	0.0977	0.0153	0.0075	0.0014	0.0025	0.1035	0.0928	0.0059	0.0098	0.0074	0.0299	0.0058	0.0135	0.1691
4	rs116241807	92801622	1.22	0.223600634562227	3.41	0.114783892697204	0.216129981370991	0.067793837675817	0.1239	0.0799	0.0065	0.0026	0.0231	0.0023	0.0025	0.0115	0.1447	0.0161	0.0158	0.0074	0.0976	0.0154	0.0075	0.0014	0.0026	0.1028	0.0933	0.0059	0.0098	0.0074	0.03	0.0059	0.0135	0.1683
4	rs116836666	92802154	1.22	0.223600634562227	3.41	0.114783892697204	0.202182947007061	0.0697490304013639	0.1241	0.08	0.0065	0.0026	0.0227	0.0023	0.0025	0.0115	0.1445	0.0161	0.0159	0.0074	0.0976	0.0154	0.0075	0.0014	0.0026	0.1027	0.0934	0.0059	0.0099	0.0075	0.0301	0.0059	0.0136	0.1681
4	rs1385870	92840286	1.22	0.223600634562227	3.41	0.114783892697204	0.217149184427683	0.0951883754322282	0.1253	0.0803	0.0065	0.0026	0.0228	0.0022	0.0025	0.0115	0.1435	0.0162	0.0161	0.0075	0.0974	0.0155	0.0075	0.0014	0.0026	0.1017	0.0941	0.0059	0.01	0.0076	0.0303	0.006	0.0137	0.1668
4	rs28889114	92848871	1.21	0.250745108472337	3.41	0.114783892697204	0.234588184788933	0.122068020489475	0.1254	0.0804	0.0065	0.0026	0.0228	0.0022	0.0025	0.0115	0.1434	0.0161	0.0161	0.0075	0.0974	0.0156	0.0075	0.0014	0.0026	0.1015	0.0943	0.0059	0.01	0.0076	0.0303	0.006	0.0137	0.1667
4	rs75780423	92855341	1.21	0.250745108472337	3.41	0.114783892697204	0.217230836845188	0.122945873456319	0.1259	0.0801	0.0066	0.0026	0.0229	0.0022	0.0025	0.0115	0.1429	0.0162	0.0161	0.0076	0.0977	0.0156	0.0075	0.0015	0.0026	0.101	0.0947	0.0059	0.01	0.0077	0.0305	0.0061	0.0137	0.1661
4	rs77211605	92876311	1.21	0.250745108472337	3.39	0.128586294370088	0.221211632085761	0.119448674213855	0.1262	0.0799	0.0066	0.0025	0.0229	0.0022	0.0025	0.0115	0.1425	0.0162	0.0161	0.0077	0.0979	0.0157	0.0075	0.0015	0.0026	0.1007	0.0951	0.0058	0.01	0.0077	0.0306	0.0061	0.0136	0.1657
4	rs7672071	92897624	1.21	0.250745108472337	3.39	0.128586294370088	0.231742457638215	0.120406618012422	0.1265	0.0798	0.0066	0.0025	0.0229	0.0022	0.0025	0.0116	0.1422	0.0162	0.0161	0.0077	0.0981	0.0157	0.0075	0.0016	0.0026	0.1004	0.0954	0.0059	0.01	0.0078	0.0308	0.0061	0.0136	0.1653
4	rs966867	92906792	1.21	0.250745108472337	3.39	0.128586294370088	0.253753979735256	0.161560986204375	0.1266	0.0798	0.0066	0.0025	0.023	0.0022	0.0026	0.0116	0.1422	0.0162	0.0161	0.0077	0.0981	0.0157	0.0074	0.0016	0.0027	0.1001	0.0956	0.0059	0.0099	0.0081	0.0308	0.0061	0.0136	0.1648
4	rs74611505	92918892	1.21	0.250745108472337	3.39	0.128586294370088	0.266700404708909	0.195932062599051	0.1266	0.0799	0.0066	0.0026	0.023	0.0022	0.0026	0.0116	0.1422	0.0162	0.0161	0.0078	0.0981	0.0157	0.0074	0.0017	0.0027	0.1	0.0955	0.0059	0.0099	0.0081	0.0309	0.0061	0.0136	0.1647
4	rs3864150	92919069	1.21	0.250745108472337	3.39	0.128586294370088	0.26853259003117	0.198532493241404	0.1267	0.0799	0.0066	0.0026	0.023	0.0022	0.0026	0.0116	0.1422	0.0162	0.0161	0.0078	0.0981	0.0157	0.0074	0.0017	0.0027	0.0998	0.0955	0.0059	0.0099	0.0081	0.0309	0.0061	0.0136	0.1647
4	rs72660063	92920939	1.21	0.250745108472337	3.39	0.128586294370088	0.265923783115125	0.176253736723342	0.1267	0.0799	0.0066	0.0026	0.023	0.0022	0.0026	0.0116	0.1422	0.0162	0.0161	0.0078	0.0981	0.0157	0.0074	0.0017	0.0027	0.0999	0.0955	0.0059	0.01	0.0081	0.0309	0.0061	0.0136	0.1645
4	rs79687327	92933082	1.21	0.250745108472337	3.41	0.114783892697204	0.263056421135183	0.174954125875564	0.1267	0.0799	0.0066	0.0026	0.023	0.0022	0.0026	0.0116	0.1422	0.0162	0.0161	0.0078	0.0981	0.0158	0.0074	0.0017	0.0027	0.0999	0.0955	0.0059	0.01	0.0081	0.0309	0.0061	0.0136	0.1645
4	rs62312284	92941276	1.21	0.250745108472337	3.42	0.108314757127468	0.267203578537919	0.180374233113658	0.1267	0.0799	0.0066	0.0026	0.023	0.0022	0.0026	0.0116	0.1422	0.0162	0.0161	0.0078	0.0981	0.0158	0.0074	0.0017	0.0027	0.0999	0.0955	0.0059	0.01	0.0081	0.0309	0.0061	0.0136	0.1645
4	rs74719578	92959591	1.21	0.250745108472337	3.42	0.108314757127468	0.26070242103353	0.16448313627982	0.1267	0.0799	0.0066	0.0026	0.023	0.0022	0.0026	0.0116	0.1422	0.0162	0.016	0.0078	0.0981	0.0158	0.0074	0.0017	0.0027	0.0999	0.0956	0.0059	0.01	0.0081	0.0309	0.0061	0.0136	0.1645
4	rs10007304	92967328	1.21	0.250745108472337	3.43	0.102124300974309	0.261651690488499	0.16663773850418	0.1267	0.0799	0.0066	0.0026	0.023	0.0022	0.0026	0.0116	0.1421	0.0162	0.016	0.0078	0.0981	0.0158	0.0074	0.0017	0.0027	0.1	0.0956	0.0058	0.01	0.0081	0.0309	0.0061	0.0136	0.1645
4	rs1602069	92972513	1.21	0.250745108472337	3.45	0.090551063959542	0.265969432760975	0.162338419146868	0.1266	0.0799	0.0066	0.0026	0.023	0.0022	0.0026	0.0116	0.1421	0.0162	0.0161	0.0078	0.0981	0.0158	0.0074	0.0017	0.0027	0.0999	0.0956	0.0058	0.01	0.0081	0.0309	0.0061	0.0137	0.1645
4	rs79645315	92981618	1.21	0.250745108472337	3.45	0.090551063959542	0.246688846778303	0.148737755876929	0.1266	0.0798	0.0067	0.0026	0.0231	0.0022	0.0026	0.0116	0.142	0.0162	0.0161	0.0078	0.0981	0.0158	0.0074	0.0017	0.0027	0.0999	0.0956	0.0058	0.01	0.0082	0.0309	0.0061	0.0138	0.1643
4	rs72616100	92991697	1.21	0.250745108472337	3.45	0.090551063959542	0.265148389062787	0.17695490567372	0.1264	0.0797	0.0067	0.0026	0.0232	0.0022	0.0026	0.0117	0.1419	0.0162	0.0162	0.0078	0.098	0.0159	0.0074	0.0017	0.0027	0.0997	0.0957	0.0059	0.01	0.0083	0.0309	0.0061	0.0138	0.1641
4	rs115877293	93008205	1.21	0.250745108472337	3.46	0.0851540123614781	0.267890552572249	0.175553532120701	0.1264	0.0795	0.0067	0.0026	0.0233	0.0022	0.0026	0.0118	0.1418	0.0162	0.0162	0.0079	0.0979	0.0159	0.0074	0.0017	0.0028	0.0997	0.0958	0.0059	0.01	0.0083	0.031	0.0062	0.0138	0.164
4	rs74774544	93015017	1.21	0.250745108472337	3.46	0.0851540123614781	0.273791556484616	0.184222407867754	0.1263	0.0795	0.0067	0.0026	0.0234	0.0022	0.0026	0.0118	0.1418	0.0162	0.0162	0.0079	0.0978	0.0159	0.0074	0.0017	0.0028	0.0997	0.0958	0.0059	0.01	0.0083	0.031	0.0062	0.0138	0.1639
4	rs4558830	93021985	1.21	0.250745108472337	3.46	0.0851540123614781	0.311394337985614	0.212878157496688	0.1262	0.0793	0.0067	0.0025	0.0236	0.0022	0.0027	0.0119	0.1418	0.0162	0.0162	0.008	0.0976	0.0159	0.0074	0.0017	0.0029	0.0996	0.096	0.0058	0.0101	0.0084	0.0311	0.0062	0.0138	0.1636
4	rs78783353	93025740	1.21	0.250745108472337	3.46	0.0851540123614781	0.297506059197779	0.181485307142046	0.1262	0.0793	0.0068	0.0025	0.0236	0.0022	0.0027	0.0119	0.1418	0.0162	0.0162	0.008	0.0976	0.0159	0.0074	0.0017	0.0029	0.0995	0.096	0.0058	0.0101	0.0084	0.0311	0.0062	0.0138	0.1636
4	rs35196649	93043098	1.21	0.250745108472337	3.47	0.0800071130091993	0.302081913386994	0.180677020444862	0.1261	0.0792	0.0068	0.0026	0.0237	0.0022	0.0027	0.012	0.1418	0.0163	0.0162	0.008	0.0976	0.0159	0.0074	0.0017	0.0029	0.0995	0.0958	0.0058	0.0101	0.0085	0.0312	0.0063	0.0138	0.1635
4	rs7677963	93048182	1.21	0.250745108472337	3.47	0.0800071130091993	0.347863342356859	0.229079194451356	0.1258	0.079	0.0069	0.0026	0.0239	0.0023	0.0028	0.0122	0.1417	0.0164	0.0163	0.0082	0.0976	0.0159	0.0075	0.0017	0.003	0.0992	0.0952	0.0058	0.01	0.0086	0.0315	0.0064	0.0138	0.1631
4	rs80302652	93049143	1.21	0.250745108472337	3.46	0.0851540123614781	0.355057976875544	0.237986995956401	0.1258	0.079	0.0069	0.0027	0.024	0.0023	0.0028	0.0122	0.1417	0.0164	0.0163	0.0082	0.0976	0.0159	0.0075	0.0017	0.003	0.0992	0.0952	0.0059	0.01	0.0086	0.0315	0.0064	0.0138	0.163
4	rs115476876	93055870	1.21	0.250745108472337	3.46	0.0851540123614781	0.368968963346071	0.238319010462656	0.1258	0.079	0.0069	0.0027	0.0239	0.0023	0.0028	0.0123	0.1417	0.0165	0.0163	0.0083	0.0977	0.0159	0.0075	0.0017	0.003	0.0991	0.0951	0.0058	0.01	0.0086	0.0316	0.0064	0.0137	0.1628
4	rs17306610	93064008	1.2	0.280131383133392	3.46	0.0851540123614781	0.389036617314549	0.254993235137525	0.1257	0.079	0.0069	0.0027	0.0239	0.0023	0.0029	0.0123	0.1417	0.0165	0.0163	0.0082	0.0977	0.0159	0.0075	0.0018	0.003	0.0991	0.095	0.0058	0.01	0.0086	0.0316	0.0064	0.0137	0.1628
4	rs12498559	93065186	1.2	0.280131383133392	3.47	0.0800071130091993	0.389203791081976	0.257371845568379	0.1258	0.079	0.0069	0.0027	0.0239	0.0023	0.0029	0.0123	0.1417	0.0165	0.0163	0.0082	0.0977	0.0159	0.0075	0.0018	0.003	0.0991	0.095	0.0058	0.01	0.0086	0.0316	0.0064	0.0137	0.1628
4	rs28420844	93073857	1.2	0.280131383133392	3.47	0.0800071130091993	0.396820423572716	0.257712213404858	0.1258	0.079	0.0069	0.0027	0.0239	0.0023	0.0029	0.0123	0.1417	0.0165	0.0163	0.0082	0.0977	0.0159	0.0075	0.0018	0.003	0.0991	0.095	0.0058	0.01	0.0086	0.0316	0.0064	0.0137	0.1628
4	rs113075406	93084126	1.2	0.280131383133392	3.47	0.0800071130091993	0.39423587508606	0.245548891923571	0.1258	0.079	0.0069	0.0027	0.024	0.0023	0.0029	0.0123	0.1418	0.0165	0.0163	0.0082	0.0977	0.0158	0.0075	0.0018	0.003	0.0991	0.0949	0.0058	0.01	0.0086	0.0316	0.0064	0.0137	0.1628
4	rs115097187	93091395	1.2	0.280131383133392	3.48	0.0751031739839783	0.396314081408851	0.254427924721976	0.1258	0.079	0.0069	0.0027	0.024	0.0023	0.0029	0.0123	0.1418	0.0165	0.0163	0.0082	0.0977	0.0158	0.0075	0.0018	0.003	0.099	0.0949	0.0058	0.01	0.0086	0.0316	0.0064	0.0137	0.1628
4	rs62309801	93100453	1.21	0.250745108472337	3.48	0.0751031739839783	0.419883728678627	0.2398703721829	0.1258	0.0789	0.0069	0.0027	0.024	0.0023	0.0029	0.0124	0.1418	0.0166	0.0163	0.0082	0.0978	0.0158	0.0076	0.0017	0.003	0.099	0.0948	0.0058	0.01	0.0086	0.0316	0.0064	0.0136	0.1629
4	rs62309803	93105906	1.21	0.250745108472337	3.48	0.0751031739839783	0.425809523504343	0.255106344637183	0.126	0.0787	0.0069	0.0027	0.024	0.0023	0.0029	0.0124	0.142	0.0166	0.0162	0.0083	0.098	0.0158	0.0077	0.0017	0.003	0.0988	0.0946	0.0058	0.01	0.0086	0.0316	0.0064	0.0135	0.163
4	rs116754413	93119696	1.21	0.250745108472337	3.48	0.0751031739839783	0.432246305294377	0.234344671015195	0.1263	0.0784	0.0069	0.0027	0.0239	0.0022	0.0029	0.0125	0.1422	0.0167	0.0161	0.0084	0.0984	0.0157	0.0078	0.0017	0.003	0.0985	0.0943	0.0057	0.01	0.0086	0.0315	0.0065	0.0135	0.1632
4	rs56041966	93125589	1.21	0.250745108472337	3.48	0.0751031739839783	0.432716301927887	0.231049213389563	0.1263	0.0784	0.0069	0.0027	0.0239	0.0022	0.0029	0.0125	0.1423	0.0167	0.0161	0.0084	0.0984	0.0157	0.0078	0.0017	0.003	0.0985	0.0943	0.0057	0.01	0.0086	0.0315	0.0065	0.0135	0.1631
4	rs114304580	93141476	1.21	0.250745108472337	3.48	0.0751031739839783	0.441694214094478	0.257825700739154	0.1263	0.0784	0.0069	0.0027	0.0239	0.0022	0.0029	0.0125	0.1423	0.0167	0.0161	0.0084	0.0984	0.0157	0.0078	0.0017	0.003	0.0985	0.0943	0.0057	0.01	0.0086	0.0315	0.0065	0.0135	0.1631
4	rs10516904	93141641	1.21	0.250745108472337	3.48	0.0751031739839783	0.442050472497493	0.258961436124977	0.1263	0.0784	0.0069	0.0027	0.0239	0.0022	0.0029	0.0125	0.1423	0.0167	0.0161	0.0084	0.0984	0.0157	0.0078	0.0017	0.003	0.0985	0.0943	0.0057	0.01	0.0086	0.0315	0.0065	0.0135	0.1631
4	rs1227424	93155938	1.2	0.280131383133392	3.47	0.0800071130091993	0.444071943725991	0.221902871744182	0.1265	0.0785	0.0068	0.0027	0.0238	0.0022	0.0029	0.0124	0.1424	0.0167	0.0159	0.0084	0.0987	0.0156	0.0077	0.0017	0.0029	0.0988	0.094	0.0057	0.01	0.0084	0.0315	0.0064	0.0133	0.1632
4	rs1311140	93160072	1.2	0.280131383133392	3.47	0.0800071130091993	0.453405087012001	0.221146125014922	0.1266	0.0785	0.0068	0.0027	0.0238	0.0022	0.0029	0.0124	0.1424	0.0166	0.0159	0.0085	0.0987	0.0156	0.0077	0.0017	0.003	0.0986	0.0939	0.0057	0.01	0.0085	0.0317	0.0064	0.0133	0.1631
4	rs116068214	93178576	1.21	0.250745108472337	3.46	0.0851540123614781	0.440566996818328	0.207565307606001	0.1268	0.0785	0.0068	0.0027	0.0237	0.0022	0.0029	0.0124	0.1427	0.0166	0.0158	0.0085	0.0988	0.0156	0.0076	0.0017	0.003	0.0984	0.0937	0.0056	0.0101	0.0084	0.0318	0.0065	0.0133	0.1632
4	rs8180202	93198845	1.21	0.250745108472337	3.46	0.0851540123614781	0.416013795259521	0.202297304811855	0.127	0.0786	0.0068	0.0027	0.0233	0.0022	0.0029	0.0124	0.1431	0.0165	0.0158	0.0085	0.0989	0.0156	0.0076	0.0017	0.003	0.0981	0.0935	0.0056	0.0102	0.0084	0.0319	0.0066	0.0132	0.1632
4	rs72660093	93220487	1.2	0.280131383133392	3.46	0.0851540123614781	0.346706644210464	0.188507908465987	0.1312	0.0781	0.0068	0.0026	0.0228	0.002	0.0028	0.0124	0.142	0.0163	0.0159	0.0086	0.0997	0.0159	0.0072	0.0018	0.0029	0.0977	0.093	0.0054	0.0103	0.0085	0.0314	0.0066	0.0129	0.1627
4	rs72660097	93234758	1.2	0.280131383133392	3.46	0.0851540123614781	0.380063232396679	0.245772440896735	0.1313	0.0781	0.0068	0.0026	0.0228	0.0019	0.0028	0.0124	0.142	0.0163	0.0159	0.0086	0.0997	0.0159	0.0072	0.0018	0.0029	0.0977	0.093	0.0054	0.0103	0.0085	0.0314	0.0066	0.0129	0.1627
4	rs992995	93236404	1.2	0.280131383133392	3.46	0.0851540123614781	0.38083451887849	0.249133419373995	0.1313	0.0781	0.0068	0.0026	0.0228	0.0019	0.0028	0.0124	0.142	0.0163	0.0159	0.0086	0.0997	0.0159	0.0072	0.0018	0.0029	0.0977	0.093	0.0054	0.0103	0.0085	0.0314	0.0066	0.0129	0.1627
4	rs115356455	93237601	1.2	0.280131383133392	3.46	0.0851540123614781	0.37879784303245	0.240758311008166	0.1313	0.0781	0.0068	0.0026	0.0228	0.0019	0.0028	0.0124	0.142	0.0163	0.0159	0.0086	0.0997	0.0159	0.0072	0.0018	0.0029	0.0977	0.093	0.0054	0.0103	0.0085	0.0314	0.0066	0.0129	0.1627
4	rs76529253	93237750	1.2	0.280131383133392	3.45	0.090551063959542	0.378468094116103	0.239759453700918	0.1313	0.0781	0.0068	0.0026	0.0228	0.0019	0.0028	0.0124	0.142	0.0163	0.0159	0.0086	0.0997	0.0159	0.0072	0.0018	0.0029	0.0977	0.093	0.0054	0.0103	0.0085	0.0314	0.0066	0.0129	0.1627
4	rs17238193	93242743	1.2	0.280131383133392	3.45	0.090551063959542	0.374686478847603	0.233354452593008	0.1313	0.0781	0.0068	0.0026	0.0228	0.0019	0.0027	0.0124	0.142	0.0163	0.0159	0.0086	0.0997	0.0159	0.0072	0.0018	0.0029	0.0977	0.093	0.0054	0.0103	0.0085	0.0314	0.0066	0.0129	0.1626
4	rs62311000	93254174	1.2	0.280131383133392	3.45	0.090551063959542	0.365775959900138	0.2135186814323	0.1314	0.078	0.0068	0.0026	0.0228	0.0019	0.0027	0.0124	0.142	0.0162	0.0159	0.0086	0.0997	0.0159	0.0072	0.0018	0.0029	0.0977	0.093	0.0054	0.0103	0.0085	0.0314	0.0066	0.0129	0.1626
4	rs114128842	93257611	1.2	0.280131383133392	3.44	0.0962054431234386	0.36431948892702	0.204399081077955	0.1314	0.078	0.0068	0.0026	0.0228	0.0019	0.0027	0.0124	0.142	0.0162	0.0159	0.0086	0.0997	0.0159	0.0072	0.0018	0.0029	0.0977	0.093	0.0054	0.0103	0.0085	0.0314	0.0066	0.0129	0.1626
4	rs10016309	93276709	1.2	0.280131383133392	3.44	0.0962054431234386	0.384481271638392	0.209897476102261	0.1317	0.0779	0.0068	0.0026	0.0227	0.0019	0.0027	0.0123	0.1418	0.0162	0.016	0.0087	0.0997	0.0159	0.0072	0.0019	0.0029	0.0976	0.093	0.0054	0.0103	0.0085	0.0315	0.0066	0.0128	0.1626
4	rs2063647	93289971	1.2	0.280131383133392	3.44	0.0962054431234386	0.380724286485517	0.175353651080667	0.1326	0.0782	0.0068	0.0025	0.0228	0.0019	0.0026	0.0122	0.1411	0.0163	0.0162	0.0088	0.0996	0.0161	0.0072	0.0018	0.0029	0.0978	0.0927	0.0053	0.0101	0.0085	0.0314	0.0066	0.013	0.1623
4	rs34799717	93302460	1.2	0.280131383133392	3.43	0.102124300974309	0.384370505052138	0.207565307606001	0.1327	0.0782	0.0068	0.0025	0.0228	0.0019	0.0026	0.0123	0.1411	0.0164	0.0162	0.0087	0.0996	0.0162	0.0072	0.0017	0.0029	0.0978	0.0926	0.0053	0.01	0.0085	0.0314	0.0067	0.0131	0.1621
4	rs114425005	93313365	1.2	0.280131383133392	3.43	0.102124300974309	0.363457798861436	0.19863675037244	0.1327	0.0782	0.0068	0.0025	0.0228	0.0019	0.0025	0.0123	0.1411	0.0164	0.0162	0.0087	0.0996	0.0162	0.0072	0.0017	0.0029	0.0979	0.0926	0.0053	0.01	0.0085	0.0314	0.0067	0.0131	0.1621
4	rs72661906	93314892	1.2	0.280131383133392	3.43	0.102124300974309	0.3735939720477	0.208518330387041	0.1327	0.0782	0.0068	0.0025	0.0228	0.0019	0.0025	0.0123	0.1411	0.0163	0.0162	0.0087	0.0996	0.0162	0.0073	0.0017	0.0029	0.0979	0.0926	0.0053	0.01	0.0085	0.0314	0.0067	0.0131	0.1621
4	rs13106359	93323399	1.2	0.280131383133392	3.43	0.102124300974309	0.404795577243635	0.220174408763185	0.1325	0.0783	0.0069	0.0025	0.023	0.0018	0.0024	0.0123	0.141	0.0163	0.0162	0.0086	0.0993	0.0164	0.0072	0.0016	0.0029	0.0982	0.0924	0.0053	0.01	0.0087	0.0315	0.0067	0.0131	0.1624
4	rs9993173	93345140	1.19	0.311838986457593	3.43	0.102124300974309	0.465875373055051	0.267988377979886	0.1322	0.0784	0.0069	0.0024	0.0232	0.0017	0.0023	0.0123	0.1409	0.0162	0.0161	0.0085	0.099	0.0165	0.0071	0.0015	0.003	0.0986	0.0922	0.0052	0.01	0.0088	0.0316	0.0068	0.0131	0.1626
4	rs34121315	93346960	1.19	0.311838986457593	3.43	0.102124300974309	0.462772666600516	0.263405709233921	0.1322	0.0784	0.0069	0.0024	0.0232	0.0017	0.0023	0.0123	0.1409	0.0162	0.0161	0.0085	0.0991	0.0165	0.0071	0.0015	0.003	0.0986	0.0922	0.0052	0.01	0.0088	0.0316	0.0068	0.0131	0.1626
4	rs114920118	93354132	1.19	0.311838986457593	3.43	0.102124300974309	0.439559638297463	0.224503833117382	0.1322	0.0786	0.0069	0.0024	0.0232	0.0018	0.0023	0.0122	0.1409	0.0162	0.0161	0.0085	0.099	0.0165	0.0071	0.0016	0.003	0.0987	0.0921	0.0053	0.01	0.0088	0.0315	0.0068	0.0131	0.1626
4	rs4444795	93355172	1.19	0.311838986457593	3.43	0.102124300974309	0.438730903374311	0.224612420923596	0.1322	0.0786	0.0069	0.0024	0.0233	0.0018	0.0023	0.0122	0.141	0.0162	0.0161	0.0085	0.099	0.0165	0.0071	0.0016	0.003	0.0987	0.0921	0.0053	0.01	0.0088	0.0315	0.0068	0.0131	0.1625
4	rs6532369	93355296	1.19	0.311838986457593	3.43	0.102124300974309	0.438553417759732	0.222335677756069	0.1323	0.0786	0.0069	0.0024	0.0232	0.0018	0.0023	0.0122	0.141	0.0162	0.0161	0.0085	0.099	0.0165	0.0071	0.0016	0.003	0.0987	0.0921	0.0053	0.01	0.0088	0.0315	0.0068	0.0131	0.1625
4	rs57865891	93372490	1.19	0.311838986457593	3.43	0.102124300974309	0.404625063093361	0.209366678391859	0.1323	0.079	0.0068	0.0024	0.0232	0.0018	0.0022	0.0122	0.1411	0.0162	0.0161	0.0085	0.0988	0.0166	0.0071	0.0016	0.003	0.0987	0.092	0.0052	0.01	0.0088	0.0312	0.0068	0.0132	0.1624
4	rs4563468	93385850	1.19	0.311838986457593	3.43	0.102124300974309	0.408099264731224	0.232804915938675	0.1325	0.0791	0.0069	0.0024	0.0233	0.0018	0.0023	0.0123	0.141	0.0162	0.0161	0.0087	0.0985	0.0166	0.0071	0.0016	0.003	0.0987	0.0918	0.0052	0.01	0.0089	0.0312	0.0068	0.0132	0.1621
4	rs4285958	93400053	1.19	0.311838986457593	3.43	0.102124300974309	0.429197494523798	0.23842971495909	0.1327	0.079	0.0069	0.0025	0.0233	0.0019	0.0023	0.0123	0.1408	0.0163	0.0161	0.0088	0.0983	0.0166	0.0072	0.0016	0.003	0.0987	0.0918	0.0052	0.01	0.009	0.0312	0.0068	0.0133	0.1618
4	rs72661919	93400279	1.19	0.311838986457593	3.43	0.102124300974309	0.429607288378715	0.239759453700918	0.1327	0.079	0.0069	0.0025	0.0233	0.0019	0.0023	0.0123	0.1407	0.0163	0.0161	0.0088	0.0983	0.0166	0.0072	0.0016	0.003	0.0987	0.0918	0.0052	0.01	0.009	0.0312	0.0068	0.0133	0.1618
4	rs114303958	93402056	1.19	0.311838986457593	3.44	0.0962054431234386	0.435895390033196	0.243316969283838	0.1327	0.079	0.0068	0.0025	0.0233	0.0019	0.0023	0.0123	0.1407	0.0163	0.0161	0.0089	0.0983	0.0166	0.0072	0.0017	0.003	0.0987	0.0918	0.0052	0.01	0.009	0.0312	0.0068	0.0133	0.1618
4	rs79522826	93403696	1.19	0.311838986457593	3.44	0.0962054431234386	0.441160092011578	0.250144533136699	0.1327	0.079	0.0068	0.0025	0.0233	0.0019	0.0023	0.0123	0.1407	0.0163	0.0161	0.0089	0.0982	0.0166	0.0072	0.0017	0.003	0.0987	0.0918	0.0052	0.01	0.009	0.0312	0.0068	0.0133	0.1617
4	rs4321032	93410617	1.19	0.311838986457593	3.45	0.090551063959542	0.420462862100023	0.260895773789267	0.1329	0.0789	0.0068	0.0025	0.0233	0.0019	0.0023	0.0123	0.1406	0.0163	0.0161	0.0089	0.0981	0.0166	0.0072	0.0017	0.003	0.0987	0.0918	0.0052	0.01	0.009	0.0312	0.0069	0.0133	0.1616
4	rs114296484	93426760	1.19	0.311838986457593	3.45	0.090551063959542	0.367939159402018	0.274676643839092	0.1337	0.0789	0.0069	0.0026	0.0233	0.0021	0.0024	0.0122	0.1404	0.0164	0.0162	0.0088	0.0977	0.0168	0.0072	0.0018	0.003	0.0988	0.0916	0.0054	0.0099	0.009	0.0311	0.007	0.0134	0.1609
4	rs7669356	93426996	1.19	0.311838986457593	3.45	0.090551063959542	0.368210017859201	0.278620938602695	0.1337	0.0789	0.0069	0.0026	0.0233	0.0021	0.0024	0.0122	0.1404	0.0164	0.0162	0.0088	0.0977	0.0168	0.0072	0.0018	0.003	0.0988	0.0916	0.0054	0.0099	0.009	0.0311	0.007	0.0134	0.1609
4	rs114944933	93427050	1.19	0.311838986457593	3.45	0.090551063959542	0.368968963346071	0.274445166579399	0.1337	0.0789	0.0069	0.0026	0.0233	0.002	0.0024	0.0123	0.1404	0.0164	0.0162	0.0088	0.0977	0.0168	0.0072	0.0018	0.003	0.0988	0.0916	0.0054	0.0099	0.009	0.0311	0.007	0.0134	0.1609
4	rs28429849	93429258	1.19	0.311838986457593	3.45	0.090551063959542	0.369131698383079	0.28961492171579	0.1338	0.0789	0.0069	0.0026	0.0232	0.002	0.0024	0.0123	0.1404	0.0164	0.0162	0.0088	0.0977	0.0167	0.0072	0.0018	0.003	0.0988	0.0916	0.0054	0.0099	0.009	0.0311	0.007	0.0136	0.1609
4	rs1450507	93434136	1.19	0.311838986457593	3.46	0.0851540123614781	0.345604380636497	0.275603154425905	0.1339	0.0789	0.0069	0.0026	0.0232	0.0021	0.0024	0.0123	0.1404	0.0164	0.0162	0.0088	0.0976	0.0168	0.0072	0.0018	0.003	0.0988	0.0916	0.0054	0.0099	0.009	0.031	0.007	0.0136	0.1608
4	rs13435785	93439423	1.19	0.311838986457593	3.46	0.0851540123614781	0.341630413738122	0.274213749542142	0.134	0.0789	0.0069	0.0027	0.0232	0.0021	0.0024	0.0123	0.1403	0.0164	0.0162	0.0088	0.0975	0.0168	0.0072	0.0018	0.003	0.0988	0.0916	0.0054	0.0099	0.009	0.031	0.007	0.0136	0.1608
4	rs74342684	93446199	1.19	0.311838986457593	3.46	0.0851540123614781	0.334784886220867	0.277459056015846	0.1341	0.0789	0.0069	0.0027	0.0232	0.0021	0.0024	0.0123	0.1402	0.0164	0.0162	0.0088	0.0974	0.0168	0.0072	0.0018	0.003	0.0989	0.0916	0.0054	0.0098	0.009	0.031	0.007	0.0136	0.1607
4	rs17252786	93448021	1.19	0.311838986457593	3.46	0.0851540123614781	0.333599470252765	0.282115512348375	0.1342	0.0789	0.0069	0.0027	0.0232	0.0021	0.0024	0.0123	0.1403	0.0164	0.0163	0.0088	0.0974	0.0168	0.0071	0.0018	0.003	0.0988	0.0916	0.0054	0.0098	0.009	0.031	0.007	0.0136	0.1607
4	rs11944800	93451160	1.18	0.345943801679723	3.46	0.0851540123614781	0.348705827395524	0.383072416048527	0.1361	0.0789	0.007	0.0029	0.0229	0.0022	0.0025	0.0122	0.1392	0.0169	0.0166	0.0086	0.0961	0.0172	0.007	0.0019	0.0031	0.0991	0.0917	0.0057	0.0096	0.0091	0.0303	0.0072	0.0138	0.1598
4	rs36065598	93456209	1.16	0.421630287221885	3.46	0.0851540123614781	0.228537777495648	0.380139944566492	0.1373	0.0785	0.0069	0.0029	0.0231	0.0025	0.0025	0.0124	0.1384	0.0167	0.016	0.0083	0.0945	0.0175	0.0069	0.0017	0.0031	0.0998	0.092	0.0062	0.0096	0.0092	0.0296	0.0074	0.0141	0.1603
4	rs115647264	93457275	1.16	0.421630287221885	3.47	0.0800071130091993	0.22727959624733	0.380012588717015	0.1373	0.0785	0.0069	0.0029	0.0231	0.0025	0.0025	0.0124	0.1384	0.0167	0.016	0.0083	0.0945	0.0175	0.0069	0.0017	0.0031	0.0998	0.092	0.0062	0.0096	0.0092	0.0296	0.0074	0.0141	0.1603
4	rs17319672	93467802	1.16	0.421630287221885	3.47	0.0800071130091993	0.243023424554088	0.410783281547667	0.1373	0.0786	0.0069	0.0029	0.0231	0.0024	0.0025	0.0124	0.1385	0.0167	0.016	0.0083	0.0948	0.0175	0.0069	0.0017	0.0031	0.0998	0.092	0.0062	0.0096	0.0093	0.0296	0.0074	0.0141	0.1601
4	rs62307845	93469959	1.16	0.421630287221885	3.47	0.0800071130091993	0.243327724158662	0.417956671785973	0.1373	0.0786	0.0069	0.0029	0.0231	0.0024	0.0025	0.0124	0.1385	0.0167	0.016	0.0083	0.0949	0.0175	0.0069	0.0017	0.0031	0.0998	0.0919	0.0063	0.0096	0.0093	0.0296	0.0074	0.0142	0.1601
4	rs1450498	93476043	1.16	0.421630287221885	3.47	0.0800071130091993	0.245114258114349	0.362176333034778	0.1373	0.0786	0.0067	0.0029	0.0231	0.0025	0.0025	0.0124	0.1386	0.0167	0.016	0.0082	0.0948	0.0175	0.0068	0.0017	0.0031	0.0996	0.092	0.0063	0.0096	0.0096	0.0296	0.0073	0.0142	0.1603
4	rs17254204	93479616	1.16	0.421630287221885	3.47	0.0800071130091993	0.250119448687995	0.363936452423715	0.1374	0.0786	0.0066	0.0029	0.0231	0.0025	0.0025	0.0124	0.1386	0.0167	0.016	0.0082	0.0948	0.0175	0.0068	0.0017	0.0031	0.0996	0.092	0.0063	0.0096	0.0096	0.0296	0.0073	0.0142	0.1603
4	rs12501529	93492008	1.16	0.421630287221885	3.47	0.0800071130091993	0.201556125285096	0.25635159060674	0.1355	0.0789	0.0062	0.0028	0.0232	0.0025	0.0025	0.0123	0.1394	0.0167	0.0159	0.0081	0.0949	0.0174	0.0066	0.0017	0.0031	0.0996	0.0925	0.0063	0.0095	0.0094	0.0295	0.007	0.0143	0.1617
4	rs13101814	93508181	1.16	0.421630287221885	3.47	0.0800071130091993	0.162351827096947	0.235005566912277	0.1354	0.0792	0.0061	0.0029	0.0232	0.0025	0.0024	0.0122	0.1399	0.0167	0.0159	0.0078	0.0939	0.0175	0.0065	0.0017	0.0031	0.1	0.0928	0.0063	0.0095	0.0093	0.0293	0.007	0.0142	0.1621
4	rs34144324	93511396	1.16	0.421630287221885	3.47	0.0800071130091993	0.154720512664462	0.218450379223358	0.1354	0.0792	0.0061	0.0029	0.0232	0.0025	0.0024	0.0122	0.14	0.0167	0.0159	0.0078	0.0939	0.0175	0.0065	0.0017	0.0031	0.1	0.0928	0.0063	0.0095	0.0093	0.0293	0.007	0.0142	0.1621
4	rs35680590	93517192	1.16	0.421630287221885	3.47	0.0800071130091993	0.159225542299148	0.227114652465071	0.1356	0.0792	0.0061	0.0029	0.0232	0.0025	0.0024	0.0122	0.1399	0.0167	0.0159	0.0078	0.0937	0.0175	0.0065	0.0017	0.0031	0.1001	0.0928	0.0063	0.0095	0.0093	0.0293	0.007	0.0141	0.1622
4	rs55870144	93542801	1.16	0.421630287221885	3.47	0.0800071130091993	0.155292098986222	0.196970848547838	0.1376	0.0788	0.0061	0.0029	0.0232	0.0025	0.0025	0.012	0.1399	0.0167	0.0158	0.0078	0.0933	0.0169	0.0063	0.0018	0.0031	0.1003	0.0924	0.0061	0.0093	0.0094	0.0283	0.0071	0.0138	0.1635
4	rs78785028	93545197	1.16	0.421630287221885	3.47	0.0800071130091993	0.155022962264263	0.195309681052254	0.1376	0.0788	0.0061	0.0029	0.0232	0.0025	0.0025	0.012	0.1399	0.0167	0.0158	0.0078	0.0933	0.0169	0.0063	0.0018	0.0031	0.1003	0.0924	0.0061	0.0093	0.0094	0.0283	0.0071	0.0138	0.1636
4	rs899469	93556266	1.16	0.421630287221885	3.46	0.0851540123614781	0.16691497600425	0.208518330387041	0.138	0.0787	0.0061	0.0029	0.0231	0.0025	0.0025	0.012	0.1399	0.0167	0.0158	0.0077	0.0932	0.0168	0.0063	0.0018	0.0031	0.1004	0.0924	0.0061	0.0092	0.0094	0.0282	0.0071	0.0137	0.1638
4	rs7692054	93561293	1.16	0.421630287221885	3.45	0.090551063959542	0.167688563317777	0.19499874107946	0.1381	0.0788	0.0061	0.0029	0.0231	0.0025	0.0025	0.0119	0.1399	0.0167	0.0158	0.0077	0.0931	0.0168	0.0063	0.0018	0.0031	0.1002	0.0924	0.0061	0.0092	0.0094	0.0282	0.0071	0.0137	0.164
4	rs922514	93590545	1.16	0.421630287221885	3.44	0.0962054431234386	0.150688079218897	0.170481345438242	0.1384	0.0785	0.006	0.0028	0.0232	0.0026	0.0025	0.0119	0.1401	0.0168	0.0158	0.0076	0.0929	0.0166	0.0062	0.0018	0.003	0.1012	0.0921	0.0061	0.0091	0.0094	0.028	0.0069	0.0136	0.1643
4	rs1479332	93590819	1.16	0.421630287221885	3.44	0.0962054431234386	0.150489762160513	0.171174460519214	0.1384	0.0785	0.006	0.0028	0.0232	0.0026	0.0025	0.0119	0.1401	0.0168	0.0158	0.0076	0.0929	0.0166	0.0062	0.0018	0.003	0.1012	0.0921	0.0061	0.0091	0.0094	0.028	0.0069	0.0136	0.1643
4	rs6853303	93596300	1.16	0.421630287221885	3.44	0.0962054431234386	0.148613466420862	0.182193574875921	0.1385	0.0785	0.006	0.0028	0.0232	0.0025	0.0025	0.0119	0.1402	0.0168	0.0158	0.0076	0.0929	0.0166	0.0062	0.0018	0.003	0.1012	0.0921	0.0061	0.0091	0.0094	0.028	0.0068	0.0136	0.1643
4	rs77475501	93601020	1.16	0.421630287221885	3.43	0.102124300974309	0.114479772125081	0.1665395885509	0.1383	0.0786	0.006	0.0029	0.0232	0.0026	0.0025	0.012	0.1401	0.0168	0.0157	0.0075	0.092	0.0166	0.0062	0.0018	0.003	0.102	0.0924	0.0062	0.0091	0.0092	0.0279	0.0068	0.0136	0.1645
4	rs78351999	93610154	1.16	0.421630287221885	3.43	0.102124300974309	0.122809654858352	0.176754473406879	0.1381	0.0787	0.0061	0.003	0.0232	0.0027	0.0025	0.0121	0.1401	0.017	0.0156	0.0075	0.0909	0.0165	0.0061	0.0019	0.003	0.1028	0.0926	0.0062	0.009	0.0092	0.0277	0.0067	0.0135	0.1648
4	rs4693301	93612434	1.16	0.421630287221885	3.43	0.102124300974309	0.121730644585116	0.172961250104907	0.138	0.0788	0.0061	0.003	0.0232	0.0027	0.0025	0.0121	0.1401	0.0171	0.0156	0.0074	0.0907	0.0165	0.0061	0.0019	0.003	0.1028	0.0927	0.0062	0.009	0.0092	0.0276	0.0067	0.0134	0.1648
4	rs6858358	93614688	1.16	0.421630287221885	3.43	0.102124300974309	0.127991836588613	0.186258923627492	0.138	0.0789	0.006	0.003	0.0232	0.0027	0.0025	0.0121	0.1401	0.0171	0.0156	0.0074	0.0906	0.0165	0.0061	0.0019	0.003	0.1027	0.0928	0.0063	0.009	0.0092	0.0276	0.0067	0.0134	0.1648
4	rs17257464	93619350	1.16	0.421630287221885	3.43	0.102124300974309	0.125665989042497	0.177356005814347	0.138	0.0789	0.006	0.003	0.0232	0.0027	0.0025	0.0121	0.1401	0.0171	0.0156	0.0074	0.0906	0.0165	0.0061	0.0019	0.003	0.1027	0.0928	0.0063	0.009	0.0092	0.0276	0.0067	0.0134	0.1648
4	rs56405668	93622286	1.16	0.421630287221885	3.4	0.121538743628758	0.124159224848823	0.174754481808434	0.1379	0.0791	0.006	0.003	0.0232	0.0027	0.0025	0.0121	0.14	0.0171	0.0156	0.0074	0.0905	0.0165	0.0061	0.0019	0.003	0.1027	0.093	0.0062	0.009	0.0092	0.0273	0.0067	0.0134	0.1651
4	rs11944213	93633683	1.16	0.421630287221885	3.4	0.121538743628758	0.11467594897929	0.151575649842152	0.1379	0.0791	0.006	0.0031	0.0232	0.0027	0.0026	0.0122	0.14	0.017	0.0157	0.0074	0.0902	0.0164	0.0061	0.0019	0.0031	0.1028	0.0932	0.0062	0.009	0.0092	0.0272	0.0067	0.0134	0.1651
4	rs1434786	93640457	1.16	0.421630287221885	3.4	0.121538743628758	0.10427114167209	0.146856569611535	0.1378	0.0791	0.006	0.0032	0.0231	0.0028	0.0027	0.0123	0.14	0.0171	0.0156	0.0074	0.0897	0.0164	0.0062	0.002	0.0031	0.103	0.0933	0.0063	0.0089	0.0091	0.027	0.0066	0.0134	0.1653
4	rs71599254	93655039	1.16	0.421630287221885	3.4	0.121538743628758	0.0964763758873686	0.135570888800064	0.1378	0.0795	0.006	0.0033	0.0231	0.0028	0.0027	0.0124	0.1399	0.0171	0.0156	0.0073	0.0892	0.0163	0.0062	0.0022	0.0031	0.1031	0.0936	0.0063	0.0089	0.0091	0.0268	0.0066	0.0133	0.1654
4	rs75243694	93667946	1.16	0.421630287221885	3.4	0.121538743628758	0.0901156941386536	0.124002406190473	0.1378	0.08	0.006	0.0035	0.0231	0.0028	0.0029	0.0125	0.1398	0.0172	0.0155	0.0072	0.0882	0.0163	0.0062	0.0024	0.003	0.1033	0.0939	0.0063	0.0088	0.0089	0.0264	0.0066	0.0133	0.1656
4	rs17019874	93674890	1.16	0.421630287221885	3.38	0.135933471893229	0.104376927912801	0.169888028207059	0.1378	0.0801	0.006	0.0035	0.0231	0.0028	0.0029	0.0126	0.1398	0.0172	0.0155	0.0072	0.088	0.0163	0.0062	0.0024	0.003	0.1034	0.094	0.0063	0.0088	0.0089	0.0263	0.0065	0.0133	0.1656
4	rs13141798	93675391	1.16	0.421630287221885	3.38	0.135933471893229	0.108202685298765	0.178862923126059	0.1378	0.0801	0.006	0.0035	0.0231	0.0028	0.0029	0.0126	0.1397	0.0172	0.0155	0.0072	0.088	0.0163	0.0062	0.0024	0.003	0.1034	0.094	0.0063	0.0088	0.0089	0.0263	0.0065	0.0133	0.1656
4	rs6812357	93676507	1.16	0.421630287221885	3.38	0.135933471893229	0.103295781158027	0.163702091825455	0.1377	0.0801	0.006	0.0035	0.0231	0.0028	0.0029	0.0126	0.1397	0.0172	0.0155	0.0072	0.0879	0.0163	0.0062	0.0024	0.003	0.1034	0.094	0.0063	0.0088	0.0089	0.0264	0.0065	0.0133	0.1657
4	rs2196236	93676623	1.16	0.421630287221885	3.38	0.135933471893229	0.103374651904817	0.162046727378136	0.1377	0.0801	0.0061	0.0035	0.0231	0.0028	0.0029	0.0126	0.1397	0.0172	0.0155	0.0072	0.0879	0.0163	0.0062	0.0024	0.003	0.1034	0.094	0.0063	0.0089	0.0089	0.0264	0.0065	0.0133	0.1657
4	rs77692974	93693311	1.16	0.421630287221885	3.38	0.135933471893229	0.0923034814392851	0.111635612519984	0.1374	0.0801	0.0061	0.0036	0.0231	0.0029	0.0029	0.0128	0.1395	0.0172	0.0153	0.0072	0.0878	0.0163	0.0062	0.0025	0.003	0.1033	0.094	0.0063	0.0089	0.0089	0.0262	0.0065	0.0133	0.1659
4	rs12647836	93707374	1.16	0.421630287221885	3.38	0.135933471893229	0.0996567849372239	0.116937056920894	0.1372	0.0801	0.0061	0.0036	0.0231	0.003	0.003	0.0131	0.1394	0.0173	0.0153	0.0072	0.0878	0.0163	0.0062	0.0025	0.003	0.1034	0.0939	0.0062	0.0089	0.0089	0.026	0.0065	0.0134	0.1662
4	rs77513536	93736732	1.16	0.421630287221885	3.38	0.135933471893229	0.119331262109386	0.127815972895983	0.1368	0.0801	0.0061	0.0037	0.0231	0.003	0.0031	0.0133	0.1393	0.0173	0.0151	0.0072	0.0877	0.0163	0.0062	0.0027	0.003	0.1034	0.0938	0.0062	0.0089	0.0089	0.0258	0.0065	0.0134	0.1664
4	rs71599258	93739753	1.16	0.421630287221885	3.38	0.135933471893229	0.119331262109386	0.12462027839919	0.1368	0.0801	0.0061	0.0037	0.0231	0.003	0.0031	0.0133	0.1393	0.0174	0.0151	0.0072	0.0877	0.0163	0.0062	0.0027	0.003	0.1034	0.0938	0.0061	0.009	0.0089	0.0258	0.0065	0.0134	0.1665
4	rs17019918	93752534	1.17	0.382518045708746	3.38	0.135933471893229	0.1238650761482	0.140802799448455	0.1363	0.08	0.0062	0.0037	0.0231	0.0031	0.0033	0.0135	0.1391	0.0174	0.0151	0.0072	0.0875	0.0163	0.0062	0.0028	0.003	0.1035	0.0936	0.0062	0.009	0.009	0.0256	0.0065	0.0134	0.1668
4	rs13131366	93757279	1.17	0.382518045708746	3.38	0.135933471893229	0.124955547256599	0.164874148879263	0.1362	0.08	0.0063	0.0037	0.0231	0.0031	0.0033	0.0136	0.139	0.0175	0.0151	0.0072	0.0875	0.0163	0.0062	0.0028	0.0031	0.1035	0.0935	0.0062	0.009	0.009	0.0255	0.0065	0.0134	0.1668
4	rs1434783	93760294	1.17	0.382518045708746	3.37	0.143587140072381	0.123835684625654	0.158560926491128	0.1362	0.08	0.0063	0.0037	0.0231	0.0031	0.0033	0.0136	0.139	0.0175	0.0151	0.0072	0.0875	0.0163	0.0062	0.0028	0.0031	0.1035	0.0935	0.0062	0.009	0.009	0.0255	0.0065	0.0134	0.1669
4	rs79722211	93763762	1.17	0.382518045708746	3.37	0.143587140072381	0.124247552244322	0.167620352585726	0.1362	0.08	0.0063	0.0037	0.0231	0.0031	0.0033	0.0136	0.139	0.0175	0.0151	0.0072	0.0874	0.0163	0.0062	0.0028	0.0031	0.1036	0.0935	0.0062	0.009	0.009	0.0255	0.0065	0.0134	0.1669
4	rs79008024	93773612	1.17	0.382518045708746	3.38	0.135933471893229	0.12486691409581	0.172961250104907	0.1361	0.08	0.0063	0.0037	0.0231	0.0031	0.0033	0.0136	0.139	0.0175	0.0151	0.0072	0.0874	0.0163	0.0062	0.0028	0.0031	0.1036	0.0935	0.0062	0.009	0.009	0.0254	0.0066	0.0134	0.167
4	rs17326589	93788840	1.17	0.382518045708746	3.38	0.135933471893229	0.12838199431809	0.173558279992957	0.1358	0.08	0.0064	0.0038	0.023	0.0031	0.0034	0.0137	0.1389	0.0175	0.0151	0.0072	0.0874	0.0162	0.0062	0.0029	0.0031	0.1036	0.0934	0.0062	0.009	0.009	0.0253	0.0066	0.0134	0.1672
4	rs6838014	93789928	1.17	0.382518045708746	3.38	0.135933471893229	0.127961854250459	0.168802158004557	0.1358	0.08	0.0064	0.0038	0.023	0.0031	0.0034	0.0137	0.1389	0.0175	0.0151	0.0072	0.0874	0.0162	0.0062	0.0029	0.0031	0.1036	0.0933	0.0062	0.009	0.009	0.0253	0.0066	0.0134	0.1672
4	rs72663602	93797768	1.17	0.382518045708746	3.38	0.135933471893229	0.12457174630929	0.164385434173065	0.1356	0.08	0.0065	0.0038	0.023	0.0032	0.0035	0.0138	0.1388	0.0174	0.015	0.0072	0.0873	0.0161	0.0063	0.0029	0.0032	0.1037	0.0933	0.0061	0.0089	0.009	0.0252	0.0066	0.0134	0.1675
4	rs72665206	93809457	1.16	0.421630287221885	3.38	0.135933471893229	0.11935999676563	0.131401906408815	0.1352	0.08	0.0066	0.0038	0.0228	0.0032	0.0036	0.0139	0.1388	0.0173	0.015	0.0073	0.0872	0.016	0.0063	0.003	0.0033	0.1038	0.0932	0.0061	0.0089	0.009	0.0249	0.0067	0.0135	0.1679
4	rs114041190	93816239	1.16	0.421630287221885	3.38	0.135933471893229	0.117643402501517	0.133933836573593	0.1351	0.08	0.0067	0.0038	0.0228	0.0032	0.0037	0.0139	0.1388	0.0173	0.015	0.0073	0.0872	0.016	0.0063	0.003	0.0033	0.1038	0.0932	0.0061	0.0089	0.009	0.0249	0.0067	0.0135	0.1679
4	rs17019991	93826470	1.16	0.421630287221885	3.38	0.135933471893229	0.121963452299707	0.147420018860271	0.135	0.08	0.0067	0.0038	0.0228	0.0032	0.0037	0.0139	0.1387	0.0173	0.0149	0.0073	0.0872	0.016	0.0063	0.003	0.0033	0.1038	0.0932	0.0061	0.0089	0.009	0.0249	0.0067	0.0135	0.168
4	rs41395653	93845589	1.16	0.421630287221885	3.39	0.128586294370088	0.133950637517436	0.190149301540982	0.1349	0.08	0.0068	0.0038	0.0227	0.0032	0.0037	0.014	0.1386	0.0173	0.0149	0.0073	0.0872	0.0159	0.0064	0.003	0.0033	0.1038	0.0932	0.0061	0.0089	0.009	0.0248	0.0068	0.0135	0.1681
4	rs80175814	93851421	1.16	0.421630287221885	3.4	0.121538743628758	0.122284005899151	0.166441458887485	0.1349	0.08	0.0068	0.0038	0.0228	0.0032	0.0037	0.014	0.1386	0.0173	0.0149	0.0073	0.0872	0.0159	0.0064	0.003	0.0033	0.1038	0.0931	0.006	0.0089	0.009	0.0248	0.0069	0.0135	0.1681
4	rs71599264	93867037	1.16	0.421630287221885	3.4	0.121538743628758	0.129345448042708	0.154050674514486	0.1348	0.08	0.0069	0.0038	0.0228	0.0032	0.0037	0.014	0.1386	0.0173	0.0149	0.0074	0.0871	0.0159	0.0064	0.003	0.0033	0.1038	0.0931	0.006	0.0088	0.009	0.0248	0.0069	0.0135	0.1682
4	rs112300159	93880638	1.16	0.421630287221885	3.4	0.121538743628758	0.141088739186953	0.16448313627982	0.1346	0.0799	0.007	0.0038	0.0228	0.0032	0.0038	0.0141	0.1386	0.0174	0.0149	0.0074	0.087	0.0159	0.0064	0.003	0.0033	0.1037	0.0932	0.006	0.0088	0.0091	0.0248	0.0069	0.0135	0.1682
4	rs79866195	93889820	1.16	0.421630287221885	3.4	0.121538743628758	0.146328337827065	0.166735908740984	0.1346	0.0799	0.007	0.0038	0.0228	0.0032	0.0038	0.0141	0.1386	0.0174	0.0149	0.0074	0.0869	0.0159	0.0065	0.003	0.0033	0.1037	0.0932	0.006	0.0088	0.0091	0.0248	0.0069	0.0135	0.1682
4	rs13120549	93892998	1.16	0.421630287221885	3.4	0.121538743628758	0.147370357131715	0.167030541089163	0.1345	0.0799	0.007	0.0038	0.0228	0.0032	0.0038	0.0141	0.1386	0.0174	0.015	0.0074	0.0869	0.0159	0.0065	0.003	0.0033	0.1037	0.0932	0.006	0.0088	0.0091	0.0248	0.0069	0.0135	0.1682
4	rs79055996	93900609	1.16	0.421630287221885	3.4	0.121538743628758	0.151250817944972	0.180071620677622	0.1345	0.0799	0.007	0.0038	0.0228	0.0032	0.0038	0.0141	0.1386	0.0175	0.015	0.0074	0.0868	0.0159	0.0065	0.0029	0.0033	0.1037	0.0933	0.006	0.0088	0.0091	0.0248	0.0069	0.0135	0.1683
4	rs71599267	93925822	1.16	0.421630287221885	3.4	0.121538743628758	0.157964616547941	0.188303075145859	0.1344	0.0798	0.007	0.0038	0.0228	0.0032	0.0038	0.0142	0.1387	0.0175	0.0149	0.0074	0.0868	0.0159	0.0065	0.0029	0.0033	0.1037	0.0933	0.006	0.0088	0.0091	0.0248	0.007	0.0135	0.1683
4	rs78307521	93933295	1.16	0.421630287221885	3.4	0.121538743628758	0.157082087542734	0.185647165013415	0.1344	0.0798	0.007	0.0038	0.0228	0.0032	0.0038	0.0142	0.1387	0.0175	0.0149	0.0074	0.0868	0.0159	0.0065	0.0029	0.0033	0.1037	0.0934	0.006	0.0088	0.0091	0.0248	0.007	0.0135	0.1683
4	rs77152285	93935039	1.16	0.421630287221885	3.4	0.121538743628758	0.156337605537713	0.189020323484929	0.1344	0.0798	0.007	0.0038	0.0228	0.0032	0.0038	0.0142	0.1387	0.0175	0.015	0.0075	0.0868	0.0159	0.0065	0.0029	0.0033	0.1037	0.0934	0.006	0.0087	0.0091	0.0247	0.007	0.0134	0.1683
4	rs115374492	93936050	1.16	0.421630287221885	3.4	0.121538743628758	0.156033645250544	0.18912286330841	0.1344	0.0798	0.007	0.0038	0.0228	0.0032	0.0038	0.0142	0.1387	0.0175	0.015	0.0075	0.0868	0.0159	0.0065	0.0029	0.0033	0.1037	0.0934	0.006	0.0087	0.0091	0.0247	0.007	0.0134	0.1683
4	rs12645241	93954635	1.16	0.421630287221885	3.41	0.114783892697204	0.15857730341902	0.193136622072349	0.1343	0.0798	0.007	0.0038	0.0227	0.0032	0.0038	0.0142	0.1387	0.0175	0.0149	0.0075	0.0868	0.0159	0.0065	0.0029	0.0033	0.1037	0.0934	0.006	0.0087	0.0091	0.0247	0.007	0.0134	0.1683
4	rs977954	93966235	1.17	0.382518045708746	3.41	0.114783892697204	0.171873434649387	0.193033348384492	0.1343	0.0798	0.007	0.0039	0.0228	0.0033	0.0039	0.0142	0.1386	0.0175	0.0149	0.0075	0.0868	0.0159	0.0065	0.0029	0.0033	0.1037	0.0936	0.006	0.0087	0.009	0.0247	0.007	0.0134	0.1682
4	rs72665243	93980103	1.17	0.382518045708746	3.41	0.114783892697204	0.162006534195041	0.192620440772348	0.1344	0.0798	0.0069	0.0039	0.0226	0.0032	0.0039	0.0142	0.1385	0.0176	0.0148	0.0075	0.0868	0.0159	0.0065	0.0029	0.0033	0.1034	0.0937	0.0061	0.0085	0.0089	0.0247	0.0071	0.0134	0.1689
4	rs114600963	93989120	1.17	0.382518045708746	3.41	0.114783892697204	0.159875336140886	0.184425714497837	0.1343	0.0798	0.0068	0.0039	0.0225	0.0032	0.0039	0.0143	0.1385	0.0176	0.0148	0.0075	0.0868	0.0159	0.0065	0.0028	0.0033	0.1033	0.0938	0.0061	0.0085	0.0089	0.0246	0.0072	0.0134	0.1692
4	rs114391320	93993130	1.17	0.382518045708746	3.41	0.114783892697204	0.154754100962571	0.183612949130593	0.1343	0.0798	0.0068	0.0039	0.0225	0.0032	0.0039	0.0143	0.1384	0.0176	0.0147	0.0076	0.0868	0.0159	0.0065	0.0028	0.0033	0.1032	0.0938	0.006	0.0084	0.0089	0.0246	0.0072	0.0134	0.1694
4	rs62308207	94015074	1.17	0.382518045708746	3.41	0.114783892697204	0.169915384933975	0.232585218397759	0.1343	0.0798	0.0067	0.0039	0.0224	0.0032	0.0039	0.0142	0.1384	0.0175	0.0146	0.0076	0.0869	0.0158	0.0065	0.0028	0.0033	0.1031	0.0941	0.006	0.0083	0.0088	0.0245	0.0073	0.0133	0.17
4	rs78072794	94024181	1.17	0.382518045708746	3.41	0.114783892697204	0.171124275379015	0.246219732924627	0.1343	0.0798	0.0067	0.0039	0.0223	0.0032	0.004	0.0142	0.1385	0.0175	0.0146	0.0076	0.0868	0.0158	0.0065	0.0028	0.0033	0.1032	0.094	0.006	0.0082	0.0088	0.0245	0.0074	0.0133	0.1701
4	rs113806428	94024766	1.17	0.382518045708746	3.41	0.114783892697204	0.171552133394559	0.248235742009715	0.1343	0.0798	0.0067	0.0039	0.0223	0.0032	0.004	0.0142	0.1385	0.0175	0.0146	0.0076	0.0868	0.0158	0.0065	0.0028	0.0033	0.1032	0.094	0.006	0.0082	0.0088	0.0245	0.0074	0.0133	0.1701
4	rs6849575	94037375	1.17	0.382518045708746	3.41	0.114783892697204	0.180864601380528	0.275719035853756	0.1343	0.0797	0.0068	0.0039	0.0223	0.0033	0.004	0.0141	0.1387	0.0175	0.0145	0.0076	0.0867	0.0157	0.0065	0.0028	0.0033	0.1034	0.094	0.006	0.0082	0.0088	0.0243	0.0074	0.0133	0.1703
4	rs11931441	94049823	1.17	0.382518045708746	3.41	0.114783892697204	0.175177895891896	0.288909309296894	0.1345	0.0795	0.0068	0.0039	0.0222	0.0033	0.004	0.014	0.1387	0.0174	0.0145	0.0077	0.0867	0.0157	0.0065	0.0028	0.0033	0.1033	0.094	0.0059	0.0082	0.0088	0.0242	0.0074	0.0133	0.1707
4	rs112924152	94055758	1.17	0.382518045708746	3.41	0.114783892697204	0.17888423887914	0.302523690703936	0.1344	0.0795	0.0068	0.0038	0.0222	0.0033	0.004	0.014	0.1387	0.0174	0.0145	0.0077	0.0869	0.0157	0.0065	0.0028	0.0033	0.1031	0.0939	0.0059	0.0082	0.0088	0.0242	0.0074	0.0133	0.171
4	rs35864022	94062994	1.17	0.382518045708746	3.42	0.108314757127468	0.196504128630662	0.330305802187718	0.1345	0.0795	0.0068	0.0038	0.0222	0.0033	0.004	0.014	0.1387	0.0174	0.0144	0.0077	0.0871	0.0156	0.0065	0.0028	0.0033	0.1031	0.0939	0.0059	0.0082	0.0088	0.0242	0.0074	0.0133	0.1711
4	rs28392586	94065623	1.17	0.382518045708746	3.42	0.108314757127468	0.207555492030611	0.361799479870693	0.1346	0.0795	0.0068	0.0038	0.0222	0.0033	0.004	0.014	0.1387	0.0174	0.0143	0.0077	0.0871	0.0156	0.0065	0.0028	0.0033	0.1031	0.0939	0.0059	0.0082	0.0088	0.0242	0.0074	0.0132	0.1712
4	rs13142145	94071488	1.17	0.382518045708746	3.41	0.114783892697204	0.209150822830252	0.368726076957863	0.1346	0.0796	0.0068	0.0038	0.0221	0.0033	0.004	0.0139	0.1387	0.0174	0.0143	0.0077	0.0874	0.0157	0.0065	0.0028	0.0033	0.1028	0.0939	0.0059	0.0081	0.0088	0.0241	0.0074	0.0133	0.1712
4	rs10010341	94077524	1.17	0.382518045708746	3.41	0.114783892697204	0.197431318022976	0.317291270484632	0.1346	0.0796	0.0068	0.0038	0.0221	0.0032	0.0039	0.0139	0.1387	0.0174	0.0143	0.0077	0.0874	0.0157	0.0065	0.0028	0.0033	0.1028	0.0939	0.0059	0.0081	0.0088	0.0241	0.0074	0.0133	0.1712
4	rs114381990	94081843	1.17	0.382518045708746	3.35	0.159841057206343	0.182561505336437	0.302523690703936	0.1346	0.0797	0.0066	0.0038	0.0221	0.0033	0.0039	0.0139	0.1388	0.0174	0.0143	0.0077	0.0876	0.0157	0.0065	0.0028	0.0033	0.1026	0.0939	0.0059	0.0081	0.0089	0.024	0.0073	0.0133	0.1713
4	rs995906	94092083	1.17	0.382518045708746	3.34	0.168454672892635	0.189969845449615	0.311984515203109	0.1345	0.0798	0.0066	0.0038	0.0221	0.0033	0.0039	0.0139	0.1389	0.0174	0.0143	0.0077	0.0876	0.0157	0.0065	0.0027	0.0033	0.1025	0.094	0.0059	0.0081	0.0089	0.024	0.0073	0.0133	0.1714
4	rs76821545	94117350	1.17	0.382518045708746	3.34	0.168454672892635	0.195848873025886	0.31704947963292	0.134	0.0798	0.0067	0.0037	0.022	0.0032	0.0039	0.0138	0.1393	0.0174	0.0144	0.0078	0.0882	0.0158	0.0066	0.0028	0.0033	0.1021	0.0938	0.0059	0.0079	0.0091	0.0238	0.0071	0.0135	0.1716
4	rs7687765	94119833	1.17	0.382518045708746	3.34	0.168454672892635	0.209470716196964	0.382689563129021	0.1338	0.0798	0.0067	0.0037	0.0219	0.0032	0.0039	0.0137	0.1394	0.0174	0.0145	0.0079	0.0884	0.0158	0.0066	0.0028	0.0033	0.102	0.0937	0.0059	0.0078	0.0092	0.0238	0.007	0.0136	0.1717
4	rs34597342	94128221	1.17	0.382518045708746	3.34	0.168454672892635	0.164223856727784	0.28025007722572	0.133	0.0797	0.0067	0.0036	0.0218	0.0031	0.0038	0.0138	0.1401	0.0173	0.0146	0.0079	0.0886	0.0159	0.0066	0.0027	0.0033	0.1018	0.0933	0.0059	0.0078	0.0093	0.0237	0.0069	0.0136	0.1724
4	rs116590283	94138922	1.17	0.382518045708746	3.34	0.168454672892635	0.153547632948531	0.274908181287383	0.1327	0.0796	0.0068	0.0036	0.0218	0.0031	0.0038	0.0138	0.1403	0.0172	0.0146	0.0079	0.0886	0.0159	0.0067	0.0027	0.0033	0.1018	0.0932	0.0059	0.0078	0.0093	0.0237	0.0069	0.0136	0.1725
4	rs17420178	94141869	1.17	0.382518045708746	3.34	0.168454672892635	0.153213492447717	0.273519860103725	0.1327	0.0796	0.0068	0.0036	0.0219	0.0031	0.0038	0.0138	0.1404	0.0172	0.0146	0.0079	0.0886	0.0159	0.0067	0.0027	0.0033	0.1018	0.0932	0.0059	0.0078	0.0093	0.0237	0.0069	0.0136	0.1726
4	rs1503222	94150099	1.17	0.382518045708746	3.33	0.177401503992083	0.152147133270647	0.308621369479292	0.1325	0.0795	0.0068	0.0036	0.0219	0.0031	0.0038	0.0138	0.1406	0.0171	0.0146	0.0079	0.0886	0.016	0.0067	0.0027	0.0033	0.1018	0.093	0.0059	0.0078	0.0093	0.0237	0.0069	0.0137	0.1727
4	rs62310364	94152576	1.17	0.382518045708746	3.33	0.177401503992083	0.144579897037663	0.286795616918561	0.1325	0.0795	0.0068	0.0036	0.0219	0.003	0.0038	0.0139	0.1406	0.0171	0.0146	0.0079	0.0886	0.0161	0.0067	0.0027	0.0033	0.1018	0.093	0.0059	0.0078	0.0093	0.0238	0.0068	0.0137	0.1726
4	rs79573516	94158816	1.17	0.382518045708746	3.33	0.177401503992083	0.11183777249577	0.336193615399693	0.1315	0.0797	0.0069	0.0036	0.022	0.003	0.0036	0.0139	0.1411	0.017	0.0147	0.0079	0.0882	0.0162	0.0069	0.0028	0.0033	0.1018	0.0923	0.0059	0.0077	0.0094	0.0237	0.0069	0.0137	0.1734
4	rs7686280	94162154	1.17	0.382518045708746	3.33	0.177401503992083	0.10597173423824	0.40818317931713	0.1306	0.0798	0.0071	0.0036	0.0221	0.003	0.0034	0.014	0.1419	0.0169	0.0148	0.0079	0.0879	0.0164	0.0071	0.0029	0.0032	0.1018	0.0916	0.0059	0.0076	0.0096	0.0235	0.007	0.0138	0.1741
4	rs1433657	94165426	1.17	0.382518045708746	3.33	0.177401503992083	0.127004666182259	0.516729883785269	0.1304	0.0796	0.0073	0.0037	0.0221	0.0031	0.0035	0.0139	0.1418	0.0169	0.0149	0.008	0.0875	0.0164	0.0073	0.003	0.0035	0.1017	0.0912	0.0058	0.0077	0.0097	0.0235	0.007	0.0138	0.1741
4	rs7691538	94185624	1.17	0.382518045708746	3.34	0.168454672892635	0.156168695665484	0.595944588185918	0.1302	0.0796	0.0075	0.0038	0.0222	0.0032	0.0035	0.0139	0.1414	0.0169	0.0149	0.008	0.0874	0.0164	0.0073	0.0032	0.0036	0.1017	0.0907	0.0057	0.0077	0.0097	0.0235	0.0072	0.0138	0.1741
4	rs10005240	94188773	1.17	0.382518045708746	3.34	0.168454672892635	0.149895739381595	0.56452084689308	0.1301	0.0796	0.0075	0.0038	0.0221	0.0033	0.0035	0.0139	0.1414	0.0169	0.0149	0.008	0.0874	0.0165	0.0074	0.0032	0.0036	0.1017	0.0906	0.0057	0.0077	0.0097	0.0235	0.0072	0.0138	0.1742
4	rs77668969	94194975	1.17	0.382518045708746	3.33	0.177401503992083	0.151516066079773	0.529343296919808	0.1301	0.0797	0.0075	0.0038	0.0221	0.0033	0.0035	0.0139	0.1412	0.0169	0.0149	0.008	0.0874	0.0165	0.0074	0.0032	0.0036	0.1017	0.0906	0.0057	0.0078	0.0098	0.0235	0.0072	0.0138	0.1741
4	rs77557078	94202409	1.17	0.382518045708746	3.33	0.177401503992083	0.160080857280547	0.545251073486137	0.1301	0.0798	0.0075	0.0039	0.0221	0.0033	0.0035	0.0139	0.141	0.017	0.0149	0.008	0.0873	0.0165	0.0074	0.0032	0.0036	0.1017	0.0906	0.0057	0.0078	0.0098	0.0236	0.0072	0.0139	0.174
4	rs72874907	94208190	1.17	0.382518045708746	3.33	0.177401503992083	0.155090220623411	0.591654959917611	0.1297	0.0798	0.0076	0.0039	0.0221	0.0033	0.0035	0.0139	0.1409	0.017	0.015	0.0081	0.0871	0.0165	0.0075	0.0033	0.0037	0.1017	0.0904	0.0058	0.0078	0.0099	0.0236	0.0075	0.0139	0.1738
4	rs892357	94217409	1.17	0.382518045708746	3.33	0.177401503992083	0.159909578894216	0.597089739332269	0.1294	0.0796	0.0076	0.0039	0.0221	0.0033	0.0035	0.0139	0.1406	0.017	0.015	0.0081	0.0873	0.0165	0.0075	0.0033	0.0037	0.1017	0.0905	0.0058	0.0078	0.0099	0.0236	0.0075	0.0139	0.174
4	rs80012407	94224987	1.17	0.382518045708746	3.33	0.177401503992083	0.153280286134661	0.478003578506947	0.1298	0.0796	0.0078	0.0039	0.0221	0.0033	0.0034	0.0138	0.1406	0.017	0.015	0.0081	0.0868	0.0165	0.0075	0.0033	0.0037	0.1017	0.0908	0.0058	0.0078	0.0098	0.0236	0.0075	0.0138	0.174
4	rs35126421	94226626	1.17	0.382518045708746	3.33	0.177401503992083	0.158202717863132	0.472727988415191	0.1299	0.0796	0.0078	0.0039	0.0221	0.0033	0.0034	0.0138	0.1405	0.017	0.015	0.0081	0.0866	0.0165	0.0075	0.0033	0.0037	0.1017	0.0909	0.0058	0.0078	0.0098	0.0236	0.0076	0.0138	0.1741
4	rs12650174	94229509	1.17	0.382518045708746	3.33	0.177401503992083	0.153882203636652	0.464507078363435	0.1301	0.0796	0.0078	0.0039	0.0221	0.0033	0.0034	0.0138	0.1405	0.0171	0.015	0.0081	0.0864	0.0165	0.0075	0.0033	0.0037	0.1017	0.091	0.0058	0.0078	0.0097	0.0237	0.0076	0.0138	0.1741
4	rs6854968	94233967	1.19	0.311838986457593	3.33	0.177401503992083	0.185049424132958	0.882160608711146	0.1293	0.0786	0.0084	0.0036	0.0216	0.0036	0.0029	0.0142	0.1445	0.0166	0.0153	0.0083	0.0844	0.0164	0.0086	0.0034	0.0038	0.1016	0.0923	0.006	0.0075	0.0095	0.0226	0.0084	0.0148	0.1708
4	rs34319602	94236504	1.19	0.311838986457593	3.33	0.177401503992083	0.212321849803633	0.906107652665775	0.1292	0.0786	0.0085	0.0036	0.0215	0.0036	0.0029	0.0141	0.1448	0.0166	0.0154	0.0083	0.0838	0.0163	0.0087	0.0034	0.0038	0.1015	0.0927	0.0061	0.0076	0.0095	0.0226	0.0086	0.0149	0.1705
4	rs1433668	94248289	1.19	0.311838986457593	3.33	0.177401503992083	0.207993520767264	0.996743509612505	0.1292	0.079	0.0083	0.0037	0.0213	0.0037	0.0028	0.014	0.146	0.0166	0.0156	0.0084	0.0834	0.016	0.0087	0.0034	0.0038	0.1011	0.0928	0.0061	0.0076	0.0094	0.0223	0.0087	0.0151	0.1702
4	rs115404854	94249961	1.19	0.311838986457593	3.33	0.177401503992083	0.205571024131821	1.00170339038775	0.1291	0.0788	0.0083	0.0037	0.0213	0.0036	0.0028	0.014	0.146	0.0166	0.0156	0.0084	0.0833	0.016	0.0087	0.0034	0.0038	0.1012	0.0928	0.0062	0.0076	0.0095	0.0222	0.0088	0.0151	0.1702
4	rs733942	94251270	1.19	0.311838986457593	3.33	0.177401503992083	0.215275929250118	1.04284122301051	0.1291	0.0787	0.0083	0.0036	0.0213	0.0036	0.0028	0.014	0.146	0.0166	0.0156	0.0084	0.0833	0.016	0.0087	0.0034	0.0039	0.1012	0.0928	0.0062	0.0076	0.0095	0.0222	0.0088	0.0151	0.1702
4	rs76454469	94267234	1.19	0.311838986457593	3.33	0.177401503992083	0.192133918848981	1.28300776102741	0.1288	0.0785	0.0084	0.0035	0.0214	0.0035	0.0027	0.0143	0.1466	0.0163	0.0158	0.0091	0.0823	0.0158	0.0089	0.0033	0.0038	0.1006	0.0924	0.0064	0.0076	0.0096	0.0224	0.009	0.0149	0.1713
4	rs77620404	94267757	1.19	0.311838986457593	3.33	0.177401503992083	0.194350351225221	1.30010725411928	0.1288	0.0785	0.0084	0.0035	0.0214	0.0035	0.0027	0.0143	0.1466	0.0163	0.0158	0.0091	0.0823	0.0158	0.0089	0.0033	0.0038	0.1006	0.0924	0.0064	0.0076	0.0096	0.0224	0.009	0.0149	0.1713
4	rs34399368	94267762	1.19	0.311838986457593	3.34	0.168454672892635	0.19431201388791	1.30010725411928	0.1288	0.0785	0.0084	0.0035	0.0214	0.0035	0.0027	0.0143	0.1466	0.0163	0.0158	0.0091	0.0823	0.0158	0.0089	0.0033	0.0038	0.1006	0.0924	0.0064	0.0076	0.0096	0.0224	0.009	0.0149	0.1713
4	rs17020492	94274393	1.19	0.311838986457593	3.32	0.186688027238402	0.185683769301496	1.25926768553802	0.1287	0.0785	0.0084	0.0034	0.0214	0.0035	0.0027	0.0143	0.1467	0.0163	0.0158	0.0091	0.0823	0.0158	0.0089	0.0033	0.0038	0.1006	0.0924	0.0064	0.0075	0.0096	0.0224	0.009	0.0149	0.1713
4	rs12500058	94281087	1.19	0.311838986457593	3.32	0.186688027238402	0.178409364829227	1.26394276474293	0.1286	0.0785	0.0083	0.0034	0.0214	0.0035	0.0027	0.0143	0.1469	0.0163	0.0158	0.0091	0.0823	0.0159	0.0089	0.0033	0.0038	0.1005	0.0924	0.0064	0.0076	0.0096	0.0224	0.009	0.0148	0.1714
4	rs79294980	94288225	1.19	0.311838986457593	3.32	0.186688027238402	0.176082158950033	1.28267286494269	0.1286	0.0785	0.0083	0.0034	0.0214	0.0036	0.0027	0.0144	0.147	0.0163	0.0158	0.0091	0.0822	0.0158	0.0089	0.0033	0.0038	0.1004	0.0924	0.0064	0.0076	0.0096	0.0223	0.009	0.0147	0.1714
4	rs116812293	94294945	1.19	0.311838986457593	3.32	0.186688027238402	0.170270423228661	1.25893386608916	0.1285	0.0785	0.0083	0.0034	0.0214	0.0036	0.0027	0.0144	0.1472	0.0163	0.0158	0.0091	0.0822	0.0159	0.0089	0.0033	0.0038	0.1004	0.0924	0.0064	0.0076	0.0096	0.0223	0.009	0.0147	0.1715
4	rs76463773	94303095	1.19	0.311838986457593	3.32	0.186688027238402	0.174997366974762	1.30447211806473	0.1283	0.0785	0.0083	0.0034	0.0213	0.0036	0.0027	0.0145	0.1475	0.0162	0.0158	0.0091	0.0822	0.0159	0.009	0.0033	0.0038	0.1003	0.0924	0.0064	0.0075	0.0095	0.0223	0.009	0.0146	0.1717
4	rs28683046	94304475	1.19	0.311838986457593	3.32	0.186688027238402	0.178701508683185	1.32111486275296	0.1283	0.0785	0.0083	0.0034	0.0213	0.0036	0.0027	0.0145	0.1474	0.0162	0.0158	0.0091	0.0822	0.0159	0.009	0.0033	0.0038	0.1003	0.0924	0.0065	0.0075	0.0095	0.0223	0.009	0.0146	0.1717
4	rs17330789	94309896	1.19	0.311838986457593	3.32	0.186688027238402	0.176589724543657	1.30531180043913	0.1283	0.0784	0.0083	0.0034	0.0213	0.0036	0.0027	0.0145	0.1474	0.0162	0.0158	0.0091	0.0822	0.0159	0.009	0.0033	0.0038	0.1004	0.0924	0.0065	0.0075	0.0095	0.0223	0.009	0.0146	0.1717
4	rs28623385	94318825	1.19	0.311838986457593	3.32	0.186688027238402	0.168252483433349	1.26427681356757	0.1282	0.0783	0.0083	0.0034	0.0213	0.0036	0.0027	0.0145	0.1474	0.0162	0.0158	0.0091	0.0823	0.0159	0.0089	0.0033	0.0039	0.1005	0.0924	0.0065	0.0076	0.0095	0.0223	0.0089	0.0147	0.1717
4	rs67564772	94319447	1.19	0.311838986457593	3.32	0.186688027238402	0.167442195473165	1.26327471287671	0.1282	0.0782	0.0083	0.0034	0.0213	0.0036	0.0027	0.0145	0.1474	0.0162	0.0158	0.0091	0.0823	0.0158	0.0089	0.0033	0.0039	0.1005	0.0924	0.0065	0.0076	0.0095	0.0223	0.0089	0.0147	0.1717
4	rs9631724	94319668	1.19	0.311838986457593	3.34	0.168454672892635	0.163633158402987	1.24259558182685	0.1282	0.0783	0.0083	0.0034	0.0213	0.0036	0.0027	0.0145	0.1474	0.0162	0.0158	0.0091	0.0823	0.0158	0.0089	0.0033	0.0039	0.1005	0.0924	0.0065	0.0076	0.0095	0.0223	0.0088	0.0147	0.1718
4	rs1905733	94335140	1.19	0.311838986457593	3.34	0.168454672892635	0.158986536549441	1.20390150356802	0.128	0.0784	0.0083	0.0034	0.0213	0.0036	0.0027	0.0145	0.1474	0.0161	0.0158	0.0089	0.0823	0.0159	0.0089	0.0033	0.0039	0.1004	0.0924	0.0065	0.0076	0.0095	0.0225	0.0088	0.0148	0.172
4	rs79345116	94341178	1.19	0.311838986457593	3.33	0.177401503992083	0.163112988568361	1.18224207371169	0.1279	0.0784	0.0084	0.0034	0.0213	0.0036	0.0027	0.0145	0.1474	0.0161	0.0158	0.0088	0.0822	0.0159	0.0089	0.0033	0.0039	0.1003	0.0925	0.0065	0.0076	0.0095	0.0225	0.0088	0.0147	0.1721
4	rs10034345	94344042	1.19	0.311838986457593	3.33	0.177401503992083	0.166528965107629	1.19794234129368	0.1277	0.0784	0.0084	0.0034	0.0213	0.0036	0.0027	0.0144	0.1474	0.0161	0.0158	0.0088	0.0823	0.016	0.0089	0.0033	0.0039	0.1003	0.0925	0.0065	0.0076	0.0095	0.0225	0.0088	0.0147	0.1722
4	rs3913651	94354659	1.19	0.311838986457593	3.32	0.186688027238402	0.163078345063	1.1157327602136	0.1277	0.0784	0.0083	0.0034	0.0213	0.0036	0.0027	0.0145	0.1474	0.0161	0.0158	0.0087	0.0824	0.016	0.0089	0.0033	0.004	0.1002	0.0925	0.0065	0.0076	0.0095	0.0225	0.0087	0.0147	0.1723
4	rs75956516	94354918	1.19	0.311838986457593	3.34	0.168454672892635	0.16083576172659	1.10593961482179	0.1278	0.0784	0.0083	0.0034	0.0213	0.0036	0.0027	0.0145	0.1474	0.0161	0.0158	0.0087	0.0824	0.016	0.0089	0.0033	0.004	0.1002	0.0925	0.0065	0.0076	0.0095	0.0225	0.0087	0.0147	0.1722
4	rs6532407	94372827	1.2	0.280131383133392	3.34	0.168454672892635	0.140866276566377	0.995144562776131	0.1278	0.0787	0.0082	0.0034	0.0213	0.0037	0.0027	0.0145	0.1473	0.0157	0.0158	0.0084	0.0826	0.016	0.0089	0.0034	0.0041	0.0995	0.0927	0.0066	0.0076	0.0095	0.0226	0.0086	0.0148	0.1724
4	rs72886224	94383039	1.2	0.280131383133392	3.34	0.168454672892635	0.161454961929915	0.908776414121889	0.1277	0.0786	0.0082	0.0035	0.0213	0.0037	0.0027	0.0144	0.1473	0.0157	0.0157	0.0082	0.0831	0.0157	0.0089	0.0035	0.0041	0.0992	0.094	0.0065	0.0076	0.0094	0.0224	0.0086	0.0147	0.1722
4	rs1485014	94390121	1.2	0.280131383133392	3.34	0.168454672892635	0.175430817642631	0.88762719579107	0.1275	0.0786	0.0082	0.0035	0.0213	0.0037	0.0027	0.0143	0.1475	0.0155	0.0155	0.008	0.0836	0.0156	0.0088	0.0036	0.0041	0.0992	0.0948	0.0064	0.0076	0.0094	0.0222	0.0085	0.0147	0.1722
4	rs2200375	94390998	1.2	0.280131383133392	3.35	0.159841057206343	0.191221020942751	0.86036366807932	0.1275	0.0785	0.0082	0.0036	0.0213	0.0037	0.0027	0.0143	0.1475	0.0155	0.0155	0.0079	0.0836	0.0155	0.0089	0.0037	0.0041	0.0992	0.0949	0.0064	0.0076	0.0093	0.0222	0.0085	0.0147	0.1722
4	rs115135777	94391360	1.2	0.280131383133392	3.36	0.151554094423325	0.186020104154724	0.846101423117738	0.1275	0.0785	0.0082	0.0036	0.0213	0.0037	0.0027	0.0143	0.1474	0.0155	0.0155	0.0079	0.0836	0.0155	0.0089	0.0037	0.0041	0.0992	0.0949	0.0064	0.0076	0.0093	0.0222	0.0085	0.0147	0.1722
4	Affx-25167169	94397122	1.2	0.280131383133392	3.36	0.151554094423325	0.177825905885572	0.813887454190751	0.1274	0.0785	0.0082	0.0036	0.0213	0.0037	0.0027	0.0143	0.1473	0.0155	0.0155	0.0079	0.0837	0.0155	0.0089	0.0037	0.0041	0.0991	0.0949	0.0064	0.0076	0.0093	0.0222	0.0085	0.0149	0.1722
4	rs72668769	94401986	1.2	0.280131383133392	3.36	0.151554094423325	0.176807511625055	0.809898423509395	0.1273	0.0785	0.0082	0.0036	0.0213	0.0037	0.0027	0.0143	0.1473	0.0155	0.0155	0.0079	0.0838	0.0155	0.0089	0.0037	0.0041	0.0991	0.0949	0.0064	0.0076	0.0093	0.0222	0.0085	0.0149	0.1722
4	rs7676645	94413681	1.2	0.280131383133392	3.37	0.143587140072381	0.15599989340804	0.606557173197669	0.1245	0.0775	0.008	0.0034	0.0208	0.0038	0.0025	0.0146	0.1464	0.0154	0.0162	0.0077	0.0863	0.0158	0.0088	0.0039	0.0041	0.099	0.0955	0.0066	0.0087	0.0094	0.0224	0.0086	0.0146	0.1723
4	rs1905720	94421094	1.2	0.280131383133392	3.37	0.143587140072381	0.149632176217126	0.582386351564877	0.1244	0.0774	0.0079	0.0034	0.0208	0.0038	0.0025	0.0146	0.1465	0.0155	0.0162	0.0077	0.0864	0.0158	0.0088	0.0039	0.0041	0.0989	0.0955	0.0066	0.0089	0.0094	0.0224	0.0086	0.0146	0.1724
4	rs77810775	94428033	1.2	0.280131383133392	3.37	0.143587140072381	0.155157496196603	0.58466458800866	0.1244	0.0774	0.0078	0.0034	0.0208	0.0038	0.0025	0.0145	0.1466	0.0155	0.0162	0.0077	0.0865	0.0158	0.0089	0.0039	0.0041	0.0989	0.0955	0.0066	0.0089	0.0094	0.0223	0.0086	0.0146	0.1723
4	rs7691458	94430252	1.2	0.280131383133392	3.37	0.143587140072381	0.165933429166594	0.591512100163175	0.1244	0.0773	0.0078	0.0034	0.0208	0.0039	0.0025	0.0145	0.1466	0.0155	0.0162	0.0077	0.0865	0.0158	0.0089	0.0039	0.0041	0.0989	0.0955	0.0066	0.0089	0.0093	0.0223	0.0086	0.0146	0.1723
4	rs72670609	94439482	1.2	0.280131383133392	3.41	0.114783892697204	0.125903346897002	0.51590092146246	0.1242	0.0773	0.0077	0.0034	0.0208	0.0038	0.0025	0.0146	0.1467	0.0155	0.0163	0.0077	0.0865	0.0158	0.0089	0.0039	0.004	0.0988	0.0956	0.0066	0.009	0.0093	0.0224	0.0086	0.0147	0.1723
4	rs11940867	94463603	1.2	0.280131383133392	3.41	0.114783892697204	0.0867547138904669	0.445384566207761	0.124	0.0773	0.0075	0.0033	0.0208	0.0037	0.0024	0.0145	0.1475	0.0156	0.0165	0.0076	0.0866	0.0157	0.0088	0.0038	0.0038	0.0987	0.0955	0.0067	0.0092	0.0092	0.0225	0.0085	0.0148	0.1723
4	rs75257136	94465047	1.2	0.280131383133392	3.42	0.108314757127468	0.0785168754250214	0.398473212365151	0.1239	0.0773	0.0075	0.0033	0.0208	0.0037	0.0024	0.0145	0.1475	0.0156	0.0165	0.0076	0.0866	0.0157	0.0088	0.0038	0.0038	0.0987	0.0955	0.0067	0.0092	0.0092	0.0225	0.0085	0.0148	0.1722
4	rs114350117	94482687	1.2	0.280131383133392	3.49	0.0704349946405554	0.0723190226037733	0.391265245631438	0.1239	0.0773	0.0075	0.0033	0.0208	0.0037	0.0024	0.0145	0.1475	0.0156	0.0165	0.0076	0.0866	0.0157	0.0088	0.0038	0.0038	0.0987	0.0956	0.0067	0.0092	0.0092	0.0225	0.0085	0.0147	0.1722
4	rs114727933	94484468	1.2	0.280131383133392	3.5	0.0659953737268723	0.0756568748770538	0.398731310189583	0.1239	0.0772	0.0074	0.0032	0.0208	0.0037	0.0024	0.0145	0.1476	0.0156	0.0166	0.0076	0.0866	0.0157	0.0088	0.0038	0.0038	0.0987	0.0956	0.0067	0.0093	0.0093	0.0225	0.0085	0.0148	0.1722
4	rs115991372	94494119	1.2	0.280131383133392	3.51	0.0617771177241036	0.0214282751934906	0.268103259406662	0.1228	0.0764	0.0072	0.0031	0.021	0.0036	0.0024	0.0147	0.1492	0.0154	0.017	0.0079	0.0863	0.0156	0.0086	0.0037	0.0036	0.0988	0.0969	0.007	0.0095	0.0088	0.0227	0.008	0.0145	0.1723
4	rs17276536	94498409	1.2	0.280131383133392	3.51	0.0617771177241036	0.0182246544203581	0.253524251043668	0.1227	0.0763	0.0072	0.0031	0.0211	0.0036	0.0024	0.0147	0.1493	0.0154	0.0171	0.0079	0.0863	0.0156	0.0086	0.0037	0.0036	0.0988	0.097	0.007	0.0095	0.0088	0.0227	0.008	0.0145	0.1723
4	rs11932917	94506318	1.2	0.280131383133392	3.51	0.0617771177241036	0.0180477970456208	0.266725692718978	0.1226	0.0762	0.0072	0.0031	0.0211	0.0036	0.0024	0.0147	0.1495	0.0154	0.0171	0.0079	0.0863	0.0157	0.0085	0.0036	0.0036	0.0988	0.0971	0.007	0.0095	0.0087	0.0228	0.008	0.0144	0.1723
4	rs72670657	94509847	1.2	0.280131383133392	3.51	0.0617771177241036	0.0172984699091847	0.261465553772957	0.1226	0.0762	0.0072	0.0031	0.0211	0.0036	0.0023	0.0147	0.1495	0.0154	0.0171	0.0079	0.0863	0.0157	0.0085	0.0036	0.0036	0.0988	0.0971	0.007	0.0095	0.0087	0.0228	0.008	0.0144	0.1723
4	rs78750682	94518023	1.2	0.280131383133392	3.52	0.0577730493768559	0.0175169107170004	0.26512132451297	0.1225	0.0762	0.0072	0.0031	0.0211	0.0036	0.0023	0.0147	0.1495	0.0154	0.0171	0.0079	0.0863	0.0157	0.0085	0.0036	0.0036	0.0988	0.0971	0.007	0.0095	0.0087	0.0228	0.008	0.0144	0.1723
4	rs13120609	94523245	1.2	0.280131383133392	3.52	0.0577730493768559	0.0170820315958682	0.262149802672913	0.1226	0.0762	0.0072	0.0031	0.0211	0.0036	0.0023	0.0147	0.1495	0.0154	0.0171	0.0079	0.0863	0.0157	0.0085	0.0036	0.0036	0.0988	0.0971	0.007	0.0095	0.0087	0.0228	0.0079	0.0144	0.1723
4	rs17356266	94527621	1.2	0.280131383133392	3.52	0.0577730493768559	0.0157667742178269	0.251044388737988	0.1226	0.0762	0.0072	0.0031	0.0211	0.0036	0.0023	0.0147	0.1495	0.0154	0.0171	0.0079	0.0863	0.0157	0.0085	0.0036	0.0036	0.0988	0.0971	0.007	0.0095	0.0087	0.0228	0.0079	0.0144	0.1723
4	rs116488304	94536975	1.2	0.280131383133392	3.52	0.0577730493768559	0.0140288713344965	0.235446497019271	0.1226	0.0762	0.0072	0.0031	0.0211	0.0036	0.0023	0.0147	0.1496	0.0153	0.0171	0.0079	0.0863	0.0157	0.0085	0.0036	0.0036	0.0987	0.0971	0.007	0.0095	0.0087	0.0228	0.0079	0.0144	0.1723
4	rs1435476	94540966	1.19	0.311838986457593	3.52	0.0577730493768559	0.00484704518028667	0.203452383151327	0.1231	0.0764	0.0071	0.0031	0.0211	0.0034	0.0022	0.0147	0.1511	0.0146	0.0175	0.0079	0.0861	0.0159	0.0083	0.0033	0.0035	0.0981	0.097	0.0072	0.0096	0.0083	0.0232	0.0077	0.0139	0.1725
4	rs76396000	94548588	1.19	0.311838986457593	3.52	0.0577730493768559	0.00780932856204652	0.234454778689623	0.1232	0.0758	0.0073	0.0034	0.0212	0.0035	0.0023	0.0147	0.1513	0.0146	0.0176	0.0082	0.0861	0.0159	0.0084	0.0034	0.0035	0.0971	0.097	0.0072	0.0096	0.0084	0.0231	0.0077	0.0138	0.1729
4	rs1435481	94550726	1.18	0.345943801679723	3.51	0.0617771177241036	0.00860415391581474	0.245996054576213	0.1232	0.0758	0.0073	0.0035	0.0211	0.0035	0.0023	0.0146	0.1513	0.0146	0.0176	0.0082	0.0861	0.0159	0.0084	0.0034	0.0035	0.0971	0.097	0.0072	0.0096	0.0084	0.0231	0.0077	0.0138	0.1729
4	rs17291977	94565915	1.17	0.382518045708746	3.52	0.0577730493768559	0.192286310182006	0.95581029574871	0.1225	0.0744	0.0092	0.0038	0.0212	0.004	0.0027	0.0145	0.1503	0.0147	0.0176	0.0091	0.0853	0.0158	0.0086	0.0042	0.0038	0.0949	0.0963	0.0073	0.0097	0.0088	0.0231	0.0086	0.0139	0.1726
4	rs17020916	94566511	1.17	0.382518045708746	3.52	0.0577730493768559	0.210151405014043	1.0021836306579	0.1225	0.0744	0.0093	0.0038	0.0212	0.004	0.0028	0.0145	0.1502	0.0147	0.0177	0.0091	0.0853	0.0158	0.0086	0.0043	0.0038	0.0949	0.0961	0.0073	0.0097	0.0089	0.0231	0.0086	0.0139	0.1725
4	rs6532420	94569269	1.17	0.382518045708746	3.52	0.0577730493768559	0.295763427463334	1.22513174493488	0.1224	0.0742	0.0095	0.0039	0.0212	0.0041	0.0028	0.0145	0.1501	0.0147	0.0177	0.0092	0.0852	0.0158	0.0088	0.0043	0.0039	0.0946	0.096	0.0073	0.0097	0.0089	0.0231	0.0087	0.0139	0.1725
4	rs66542984	94574989	1.17	0.382518045708746	3.54	0.0503789001912993	0.253753979735256	1.11949099456234	0.1224	0.0742	0.0095	0.0038	0.0212	0.004	0.0028	0.0144	0.1502	0.0147	0.0177	0.0092	0.0852	0.0158	0.0088	0.0043	0.0039	0.0946	0.096	0.0073	0.0097	0.0089	0.0231	0.0087	0.0139	0.1725
4	rs11725463	94584105	1.17	0.382518045708746	3.54	0.0503789001912993	0.0830616169148033	0.953748708735013	0.1225	0.0736	0.0093	0.0039	0.0209	0.0039	0.0032	0.0143	0.152	0.0147	0.0179	0.0092	0.0853	0.0158	0.0085	0.0042	0.0038	0.0947	0.0958	0.0074	0.0095	0.0088	0.0233	0.0087	0.0134	0.172
4	rs6532425	94585153	1.17	0.382518045708746	3.55	0.0469746249181148	0.0885800941111959	0.998822881248401	0.1225	0.0736	0.0093	0.0039	0.0209	0.0039	0.0032	0.0143	0.152	0.0147	0.0179	0.0092	0.0853	0.0158	0.0085	0.0042	0.0038	0.0948	0.0958	0.0074	0.0095	0.0088	0.0233	0.0087	0.0134	0.172
4	rs73839791	94589187	1.17	0.382518045708746	3.55	0.0469746249181148	0.0761757294450282	0.976314711688955	0.1225	0.0736	0.0093	0.0039	0.0208	0.004	0.0033	0.0143	0.1521	0.0147	0.0179	0.0092	0.0853	0.0158	0.0086	0.0042	0.0038	0.0947	0.0958	0.0074	0.0095	0.0088	0.0233	0.0087	0.0134	0.1719
4	rs77129288	94604532	1.17	0.382518045708746	3.55	0.0469746249181148	0.0709655837449343	0.931760840942596	0.1226	0.0736	0.0092	0.0039	0.0208	0.004	0.0033	0.0143	0.1522	0.0147	0.018	0.0091	0.0851	0.0158	0.0087	0.0042	0.0039	0.0946	0.0958	0.0074	0.0095	0.0088	0.0234	0.0087	0.0134	0.1717
4	rs74379889	94604833	1.17	0.382518045708746	3.55	0.0469746249181148	0.0720261081450207	0.926240429675318	0.1226	0.0735	0.0092	0.0039	0.0208	0.004	0.0033	0.0143	0.1522	0.0147	0.018	0.0091	0.0851	0.0158	0.0088	0.0042	0.0039	0.0946	0.0958	0.0074	0.0095	0.0088	0.0234	0.0087	0.0134	0.1717
4	rs68042291	94607633	1.17	0.382518045708746	3.55	0.0469746249181148	0.0726967617231868	0.923246378675079	0.1232	0.0729	0.0092	0.0038	0.0205	0.004	0.0033	0.0144	0.1527	0.0147	0.0182	0.009	0.0851	0.0157	0.0093	0.0042	0.0039	0.0946	0.0953	0.0074	0.0096	0.0089	0.0235	0.0085	0.0135	0.1713
4	rs4692987	94616814	1.17	0.382518045708746	3.55	0.0469746249181148	0.0707381828972605	0.943453975592666	0.1239	0.0728	0.0093	0.0037	0.0204	0.0041	0.0033	0.0143	0.1531	0.0148	0.0183	0.009	0.0848	0.0156	0.0091	0.0041	0.0039	0.0955	0.0943	0.0074	0.0098	0.0091	0.0232	0.0084	0.0134	0.1711
4	rs4693334	94618455	1.17	0.382518045708746	3.55	0.0469746249181148	0.0772203154694318	0.963747618100389	0.1239	0.0728	0.0093	0.0037	0.0204	0.0041	0.0033	0.0143	0.1531	0.0148	0.0184	0.009	0.0847	0.0156	0.0092	0.0041	0.0039	0.0954	0.0944	0.0074	0.0098	0.0091	0.0232	0.0084	0.0134	0.1711
4	rs7696797	94640549	1.16	0.421630287221885	3.56	0.0437561662613372	0.083750592718478	0.89858088580135	0.1244	0.0728	0.0093	0.0037	0.0204	0.004	0.0032	0.0144	0.1531	0.0148	0.0184	0.009	0.0848	0.0154	0.0092	0.0041	0.0037	0.0957	0.0941	0.0073	0.0098	0.009	0.0232	0.0085	0.0134	0.171
4	rs34470103	94644322	1.16	0.421630287221885	3.56	0.0437561662613372	0.08467488841591	0.885752163162854	0.1244	0.0728	0.0093	0.0037	0.0204	0.004	0.0032	0.0144	0.1531	0.0148	0.0184	0.009	0.0848	0.0154	0.0091	0.0041	0.0037	0.0957	0.094	0.0073	0.0098	0.009	0.0232	0.0085	0.0134	0.1709
4	rs1898905	94650978	1.16	0.421630287221885	3.57	0.0407165604515682	0.0882464102254914	0.846565716676542	0.1245	0.0728	0.0093	0.0037	0.0204	0.004	0.0032	0.0144	0.1531	0.0148	0.0184	0.009	0.0848	0.0154	0.0091	0.0041	0.0037	0.0958	0.094	0.0073	0.0098	0.009	0.0232	0.0085	0.0134	0.1709
4	rs114302060	94664978	1.16	0.421630287221885	3.58	0.0378489131480559	0.0807462514214933	0.822800910582377	0.1246	0.0729	0.0093	0.0036	0.0204	0.0039	0.0032	0.0144	0.1532	0.0148	0.0184	0.009	0.0848	0.0153	0.0091	0.0041	0.0036	0.096	0.0939	0.0073	0.0098	0.009	0.0232	0.0085	0.0134	0.1708
4	rs4692990	94672703	1.16	0.421630287221885	3.58	0.0378489131480559	0.0781198408275469	0.815115679884186	0.1247	0.0729	0.0093	0.0036	0.0204	0.0039	0.0032	0.0144	0.1532	0.0148	0.0184	0.009	0.0849	0.0152	0.0091	0.0041	0.0036	0.0961	0.0937	0.0073	0.0098	0.009	0.0231	0.0085	0.0134	0.1707
4	rs115569679	94672966	1.16	0.421630287221885	3.59	0.0351464082512032	0.0778338988623604	0.811739000223831	0.1247	0.0729	0.0093	0.0036	0.0204	0.0039	0.0032	0.0144	0.1532	0.0148	0.0184	0.009	0.0849	0.0152	0.0091	0.0041	0.0036	0.0961	0.0937	0.0073	0.0098	0.009	0.0231	0.0085	0.0134	0.1707
4	rs142101607	94677487	1.16	0.421630287221885	3.59	0.0351464082512032	0.0726757427047694	0.800096991335639	0.1248	0.0729	0.0093	0.0036	0.0204	0.0039	0.0032	0.0144	0.1532	0.0148	0.0184	0.009	0.0849	0.0152	0.0091	0.0041	0.0037	0.0962	0.0937	0.0073	0.0098	0.009	0.0231	0.0084	0.0134	0.1707
4	rs1439550	94686205	1.16	0.421630287221885	3.59	0.0351464082512032	0.0628273348570122	0.804535130679967	0.1249	0.073	0.0092	0.0036	0.0204	0.0039	0.0032	0.0144	0.1533	0.0149	0.0184	0.009	0.0849	0.0152	0.009	0.0041	0.0037	0.0964	0.0935	0.0073	0.0097	0.009	0.0231	0.0084	0.0134	0.1706
4	rs13106656	94686582	1.16	0.421630287221885	3.59	0.0351464082512032	0.0762841124623418	0.831888899614679	0.1249	0.073	0.0094	0.0036	0.0205	0.0039	0.0032	0.0144	0.1532	0.0149	0.0184	0.009	0.0848	0.0151	0.009	0.0041	0.0037	0.0964	0.0935	0.0073	0.0097	0.0091	0.023	0.0084	0.0134	0.1705
4	rs76828057	94692672	1.16	0.421630287221885	3.59	0.0351464082512032	0.0677246500481653	0.801626795434755	0.1251	0.073	0.0093	0.0036	0.0204	0.0039	0.0032	0.0145	0.1533	0.0149	0.0183	0.009	0.0848	0.0152	0.009	0.0041	0.0037	0.0967	0.0933	0.0072	0.0097	0.0091	0.023	0.0084	0.0134	0.1704
4	rs62319427	94697830	1.16	0.421630287221885	3.61	0.0302100043965568	0.065697395060736	0.79749775087892	0.1251	0.0731	0.0093	0.0036	0.0204	0.004	0.0032	0.0145	0.1533	0.0149	0.0183	0.009	0.0847	0.0151	0.009	0.0041	0.0037	0.0967	0.0932	0.0072	0.0097	0.0091	0.023	0.0083	0.0134	0.1703
4	rs62319428	94699947	1.16	0.421630287221885	3.61	0.0302100043965568	0.0642712235871345	0.785442656958849	0.1251	0.0731	0.0093	0.0036	0.0204	0.004	0.0033	0.0145	0.1534	0.0149	0.0183	0.009	0.0847	0.0151	0.009	0.0041	0.0037	0.0968	0.0932	0.0072	0.0097	0.0091	0.023	0.0083	0.0134	0.1703
4	rs116369603	94701741	1.16	0.421630287221885	3.61	0.0302100043965568	0.0584057247652288	0.76720687791588	0.1252	0.0731	0.0093	0.0036	0.0204	0.004	0.0033	0.0145	0.1535	0.0149	0.0183	0.009	0.0847	0.0151	0.009	0.004	0.0037	0.0969	0.0931	0.0072	0.0096	0.0091	0.023	0.0083	0.0135	0.1702
4	rs77044999	94705986	1.16	0.421630287221885	3.61	0.0302100043965568	0.0546822321024157	0.804382004723605	0.1253	0.0732	0.0093	0.0036	0.0205	0.004	0.0033	0.0145	0.1535	0.015	0.0183	0.009	0.0847	0.0151	0.009	0.004	0.0038	0.097	0.093	0.0072	0.0096	0.009	0.023	0.0083	0.0135	0.17
4	rs114800150	94706755	1.16	0.421630287221885	3.62	0.0279629416485042	0.0518572566238713	0.768874641287503	0.1253	0.0732	0.0092	0.0036	0.0205	0.004	0.0033	0.0145	0.1535	0.015	0.0183	0.009	0.0847	0.0151	0.009	0.004	0.0038	0.0971	0.093	0.0072	0.0096	0.009	0.0229	0.0083	0.0135	0.17
4	rs72659538	94714546	1.17	0.382518045708746	3.61	0.0302100043965568	0.0399845499139833	0.685740995702516	0.1252	0.0732	0.0091	0.0037	0.0205	0.004	0.0033	0.0146	0.154	0.0151	0.0183	0.009	0.0848	0.015	0.0089	0.0039	0.0038	0.0973	0.0928	0.0072	0.0095	0.009	0.023	0.0083	0.0134	0.1695
4	rs34736174	94718224	1.17	0.382518045708746	3.61	0.0302100043965568	0.0246969971119588	0.627334928666887	0.125	0.0731	0.009	0.0038	0.0205	0.0041	0.0034	0.0146	0.1547	0.0152	0.0182	0.009	0.0849	0.0148	0.0088	0.0039	0.0039	0.0977	0.0926	0.0073	0.0095	0.0091	0.0231	0.0083	0.0133	0.1687
4	rs10031253	94719549	1.17	0.382518045708746	3.61	0.0302100043965568	0.00921413688790193	0.487918931697441	0.1244	0.0724	0.0087	0.004	0.0206	0.0043	0.0036	0.0147	0.155	0.0154	0.0183	0.009	0.0855	0.0146	0.0085	0.0038	0.0041	0.0991	0.0921	0.0072	0.0091	0.0093	0.0237	0.0082	0.0134	0.1673
4	rs117693215	94720033	1.17	0.382518045708746	3.61	0.0302100043965568	0.00913674637117732	0.483158441812433	0.1244	0.0724	0.0086	0.004	0.0206	0.0043	0.0036	0.0147	0.155	0.0154	0.0183	0.009	0.0855	0.0147	0.0085	0.0038	0.0041	0.0991	0.0922	0.0072	0.0091	0.0093	0.0237	0.0082	0.0134	0.1673
4	rs116621969	94724100	1.17	0.382518045708746	3.61	0.0302100043965568	0.00818829192541823	0.458600724416322	0.1243	0.0723	0.0086	0.004	0.0206	0.0043	0.0036	0.0148	0.1549	0.0154	0.0183	0.009	0.0857	0.0147	0.0084	0.0038	0.004	0.0993	0.0923	0.0072	0.0091	0.0093	0.0238	0.0082	0.0134	0.167
4	rs11731687	94745528	1.17	0.382518045708746	3.61	0.0302100043965568	0.00687204725985213	0.417564527203756	0.1242	0.0723	0.0085	0.004	0.0206	0.0043	0.0036	0.0149	0.1548	0.0155	0.0183	0.009	0.0859	0.0147	0.0083	0.0036	0.004	0.0997	0.0925	0.0072	0.0091	0.0093	0.0239	0.0082	0.0134	0.1666
4	rs72659565	94747814	1.17	0.382518045708746	3.6	0.0326023165839827	0.00680637831396587	0.418218156934874	0.1242	0.0723	0.0085	0.004	0.0207	0.0043	0.0036	0.0149	0.1548	0.0155	0.0183	0.009	0.0859	0.0147	0.0083	0.0036	0.004	0.0997	0.0925	0.0072	0.0091	0.0093	0.0239	0.0082	0.0134	0.1666
4	rs10015253	94748289	1.17	0.382518045708746	3.6	0.0326023165839827	0.00680637831396587	0.417956671785973	0.1242	0.0723	0.0085	0.004	0.0207	0.0043	0.0036	0.0149	0.1548	0.0155	0.0183	0.009	0.0859	0.0147	0.0083	0.0036	0.004	0.0997	0.0926	0.0072	0.0091	0.0093	0.0239	0.0082	0.0134	0.1665
4	rs7699401	94753707	1.17	0.382518045708746	3.6	0.0326023165839827	0.00683335963524871	0.389725425379494	0.1241	0.0719	0.0083	0.0042	0.0206	0.0044	0.0037	0.0148	0.1554	0.0155	0.0183	0.0089	0.0852	0.0147	0.0081	0.0034	0.0043	0.1006	0.0927	0.0072	0.0091	0.0094	0.024	0.0082	0.0135	0.1655
4	rs4129537	94755142	1.17	0.382518045708746	3.6	0.0326023165839827	0.0056614779268672	0.343100773282828	0.124	0.0719	0.0082	0.0042	0.0205	0.0044	0.0038	0.0149	0.1555	0.0156	0.0183	0.0089	0.0852	0.0147	0.0081	0.0034	0.0044	0.1008	0.0927	0.0073	0.009	0.0095	0.024	0.0082	0.0136	0.1653
4	rs6835250	94755514	1.17	0.382518045708746	3.6	0.0326023165839827	0.00694601840129362	0.379757912824782	0.1242	0.0718	0.0082	0.0042	0.0205	0.0045	0.0038	0.0148	0.1557	0.0155	0.0183	0.0087	0.0852	0.0146	0.0081	0.0034	0.0045	0.1007	0.0927	0.0073	0.009	0.0095	0.024	0.0082	0.0137	0.1652
4	rs4466014	94757317	1.17	0.382518045708746	3.6	0.0326023165839827	0.00626211459230297	0.404291502769895	0.1249	0.0718	0.0079	0.0044	0.0204	0.0045	0.0039	0.0148	0.1555	0.0153	0.0183	0.0085	0.0853	0.0146	0.0079	0.0035	0.0047	0.1009	0.0924	0.0073	0.0089	0.0096	0.0239	0.0079	0.0139	0.1648
4	rs75985713	94757565	1.17	0.382518045708746	3.6	0.0326023165839827	0.00650381716069796	0.391265245631438	0.1249	0.0717	0.0079	0.0044	0.0204	0.0046	0.0039	0.0148	0.1555	0.0153	0.0183	0.0085	0.0853	0.0146	0.0079	0.0035	0.0048	0.1009	0.0924	0.0074	0.0089	0.0096	0.0239	0.0079	0.0139	0.1647
4	rs6856776	94759194	1.16	0.421630287221885	3.6	0.0326023165839827	0.00906943572700054	0.360167738665319	0.1257	0.0717	0.0077	0.0046	0.0201	0.0047	0.0041	0.0148	0.1553	0.0152	0.0183	0.0083	0.0854	0.0146	0.0077	0.0036	0.005	0.1011	0.0921	0.0074	0.0089	0.0097	0.0239	0.0077	0.0142	0.1643
4	rs76107373	94759558	1.16	0.421630287221885	3.6	0.0326023165839827	0.0104197320803248	0.345329538580049	0.1259	0.0716	0.0076	0.0046	0.02	0.0047	0.0041	0.0149	0.1553	0.0152	0.0182	0.0083	0.0852	0.0146	0.0077	0.0036	0.0051	0.1011	0.092	0.0074	0.0089	0.0097	0.024	0.0076	0.0142	0.1644
4	rs4264798	94760262	1.15	0.46334549806667	3.6	0.0326023165839827	0.0265324821474449	0.389981945165096	0.1268	0.0717	0.0074	0.0049	0.0197	0.0048	0.0043	0.0149	0.1566	0.0149	0.0181	0.0079	0.0846	0.0146	0.0074	0.0038	0.0055	0.1015	0.0904	0.0076	0.0091	0.0098	0.0242	0.0073	0.0146	0.1638
4	rs7689734	94761097	1.15	0.46334549806667	3.6	0.0326023165839827	0.0921076670831362	0.644191009472617	0.1279	0.0719	0.0064	0.005	0.019	0.0046	0.0042	0.0151	0.1565	0.0143	0.0179	0.0073	0.0842	0.0146	0.0066	0.0038	0.0056	0.1026	0.0904	0.0077	0.0091	0.0093	0.0251	0.0065	0.015	0.1653
4	rs61613949	94761173	1.15	0.46334549806667	3.6	0.0326023165839827	0.118471189279254	0.78331041361485	0.1282	0.0719	0.0063	0.005	0.0189	0.0046	0.0042	0.0152	0.1563	0.0143	0.0179	0.0073	0.084	0.0145	0.0066	0.0038	0.0056	0.1027	0.0904	0.0078	0.0092	0.0092	0.0251	0.0064	0.015	0.1655
4	rs116362489	94762470	1.15	0.46334549806667	3.59	0.0351464082512032	0.163251605693464	0.837289924063435	0.1292	0.0717	0.0061	0.005	0.0186	0.0045	0.0043	0.0154	0.1556	0.0141	0.0177	0.0071	0.0836	0.0145	0.0065	0.0037	0.0056	0.103	0.0905	0.008	0.0092	0.0092	0.0253	0.0061	0.0151	0.1663
4	rs28421288	94763544	1.15	0.46334549806667	3.59	0.0351464082512032	0.140041824482691	0.690328136556554	0.1293	0.0717	0.0061	0.005	0.0186	0.0045	0.0043	0.0154	0.1555	0.0141	0.0177	0.0071	0.0835	0.0145	0.0065	0.0037	0.0056	0.103	0.0905	0.008	0.0092	0.0092	0.0253	0.0061	0.0151	0.1664
4	rs7693338	94766621	1.15	0.46334549806667	3.59	0.0351464082512032	0.127572471124134	0.668344070436131	0.1295	0.0718	0.0059	0.005	0.0185	0.0043	0.0043	0.0153	0.1556	0.0141	0.0177	0.0071	0.0834	0.0145	0.0064	0.0037	0.0056	0.1035	0.0907	0.008	0.0092	0.0091	0.0253	0.006	0.0151	0.1664
4	rs80233874	94768877	1.15	0.46334549806667	3.59	0.0351464082512032	0.149270225920097	0.846565716676542	0.1297	0.0718	0.0058	0.005	0.0185	0.0044	0.0043	0.0154	0.1556	0.0141	0.0176	0.0071	0.0835	0.0144	0.0063	0.0036	0.0055	0.1035	0.0906	0.0081	0.0092	0.009	0.0253	0.0059	0.0152	0.1664
4	rs62320697	94770476	1.15	0.46334549806667	3.58	0.0378489131480559	0.130464878880145	0.72711990830154	0.1297	0.0717	0.0058	0.005	0.0185	0.0044	0.0043	0.0154	0.1556	0.0141	0.0175	0.0071	0.0835	0.0145	0.0062	0.0036	0.0055	0.1035	0.0906	0.0082	0.0093	0.0089	0.0253	0.0059	0.0153	0.1665
4	rs6818917	94772981	1.15	0.46334549806667	3.58	0.0378489131480559	0.129980084832901	0.680127512118843	0.1297	0.0718	0.0057	0.005	0.0185	0.0045	0.0043	0.0154	0.1556	0.0141	0.0175	0.0071	0.0835	0.0145	0.0061	0.0037	0.0055	0.1035	0.0906	0.0082	0.0093	0.0088	0.0253	0.0059	0.0153	0.1665
4	rs77086542	94776215	1.15	0.46334549806667	3.55	0.0469746249181148	0.155325760442834	0.768116469996554	0.1298	0.0719	0.0056	0.005	0.0185	0.0044	0.0043	0.0155	0.1555	0.0141	0.0175	0.0071	0.0833	0.0145	0.0061	0.0037	0.0055	0.1036	0.0906	0.0082	0.0093	0.0088	0.0252	0.0058	0.0153	0.1667
4	rs116283833	94778593	1.15	0.46334549806667	3.55	0.0469746249181148	0.163633158402987	0.777073152886442	0.1299	0.0719	0.0056	0.005	0.0185	0.0044	0.0043	0.0154	0.1555	0.0141	0.0175	0.0071	0.0832	0.0146	0.0061	0.0037	0.0055	0.1037	0.0905	0.0082	0.0093	0.0088	0.0252	0.0058	0.0153	0.1667
4	rs77036938	94779290	1.15	0.46334549806667	3.55	0.0469746249181148	0.170590326562167	0.798414924471285	0.1298	0.072	0.0056	0.005	0.0185	0.0044	0.0043	0.0154	0.1556	0.0141	0.0175	0.0071	0.0831	0.0146	0.0061	0.0036	0.0055	0.1037	0.0904	0.0082	0.0093	0.0088	0.0252	0.0058	0.0153	0.1669
4	rs28859354	94779896	1.15	0.46334549806667	3.55	0.0469746249181148	0.180019574754911	0.801167789038929	0.1298	0.072	0.0056	0.005	0.0185	0.0044	0.0043	0.0154	0.1556	0.0141	0.0175	0.0071	0.0831	0.0146	0.0061	0.0036	0.0055	0.1037	0.0903	0.0082	0.0093	0.0088	0.0252	0.0058	0.0154	0.167
4	rs115122437	94787281	1.17	0.382518045708746	3.54	0.0503789001912993	0.230727775960632	0.740028754976758	0.133	0.0732	0.0051	0.0049	0.0182	0.0038	0.0041	0.015	0.1568	0.014	0.0176	0.007	0.0786	0.0156	0.0058	0.0035	0.0051	0.1043	0.0889	0.0077	0.009	0.0089	0.025	0.0055	0.016	0.1697
4	rs28657635	94787296	1.17	0.382518045708746	3.54	0.0503789001912993	0.202928731532305	0.665405571192304	0.133	0.0732	0.0051	0.0049	0.0182	0.0038	0.0041	0.015	0.1568	0.014	0.0176	0.007	0.0785	0.0156	0.0058	0.0035	0.0051	0.1043	0.0889	0.0077	0.009	0.0089	0.025	0.0055	0.016	0.1697
4	rs28493213	94787686	1.17	0.382518045708746	3.54	0.0503789001912993	0.178957361173402	0.599095015823208	0.1339	0.0734	0.005	0.0047	0.0182	0.0037	0.004	0.0148	0.1576	0.0139	0.0177	0.0068	0.0766	0.0157	0.0057	0.0035	0.0048	0.104	0.0893	0.0078	0.009	0.009	0.0249	0.0055	0.016	0.171
4	rs4693346	94789036	1.17	0.382518045708746	3.53	0.0539760163806611	0.113948332781825	0.467063653826791	0.1342	0.0738	0.0049	0.0035	0.0183	0.0031	0.0033	0.0139	0.1597	0.0135	0.0176	0.0063	0.0756	0.0157	0.005	0.0032	0.0038	0.1042	0.0893	0.0076	0.0086	0.0089	0.0248	0.0054	0.0165	0.1757
4	rs4693348	94793222	1.17	0.382518045708746	3.53	0.0539760163806611	0.0962247341469918	0.510658638323259	0.1342	0.0741	0.0048	0.0034	0.0183	0.0031	0.0033	0.0139	0.1598	0.0134	0.0175	0.0063	0.0758	0.0158	0.005	0.0031	0.0037	0.1046	0.0894	0.0077	0.0086	0.0089	0.0246	0.0054	0.0162	0.1759
4	rs28470889	94801373	1.17	0.382518045708746	3.53	0.0539760163806611	0.0447165605803447	0.252959970246721	0.1346	0.0742	0.0049	0.0032	0.0183	0.003	0.0032	0.0138	0.1606	0.0133	0.0174	0.0061	0.0754	0.0158	0.0049	0.003	0.0035	0.1049	0.0892	0.0077	0.0085	0.0088	0.025	0.0055	0.0162	0.1756
4	rs115102826	94801385	1.17	0.382518045708746	3.53	0.0539760163806611	0.0486149191804967	0.258620551062643	0.1346	0.0742	0.0049	0.0032	0.0181	0.003	0.0031	0.0138	0.1599	0.0132	0.0174	0.0061	0.0754	0.0158	0.0049	0.0029	0.0035	0.1057	0.0893	0.0077	0.0085	0.0088	0.025	0.0055	0.0162	0.1759
4	rs28642752	94801951	1.17	0.382518045708746	3.53	0.0539760163806611	0.0452818876563911	0.233354452593008	0.1346	0.0742	0.0049	0.0032	0.0181	0.0029	0.0031	0.0138	0.1599	0.0132	0.0174	0.0061	0.0754	0.0158	0.0049	0.0029	0.0035	0.1058	0.0893	0.0077	0.0085	0.0088	0.025	0.0054	0.0162	0.1759
4	rs72879848	94804724	1.17	0.382518045708746	3.53	0.0539760163806611	0.0481334925501779	0.209366678391859	0.1347	0.0742	0.005	0.0032	0.0182	0.0029	0.0031	0.0139	0.1597	0.0132	0.0174	0.0061	0.0753	0.0158	0.0049	0.0028	0.0035	0.1059	0.0893	0.0077	0.0085	0.0088	0.025	0.0055	0.0162	0.1761
4	rs58043606	94807121	1.17	0.382518045708746	3.53	0.0539760163806611	0.0448536277259361	0.205452687075189	0.1347	0.0742	0.0051	0.0032	0.0182	0.0029	0.0031	0.0139	0.1598	0.0131	0.0174	0.0061	0.0752	0.0157	0.0049	0.0028	0.0035	0.106	0.0893	0.0078	0.0085	0.0088	0.025	0.0055	0.0161	0.1761
4	rs115563884	94809709	1.17	0.382518045708746	3.53	0.0539760163806611	0.0466929228477814	0.205558147020254	0.1348	0.0742	0.0051	0.0031	0.0183	0.0028	0.0031	0.014	0.1599	0.0131	0.0174	0.006	0.0751	0.0157	0.0049	0.0028	0.0035	0.106	0.0893	0.0078	0.0085	0.0088	0.0249	0.0055	0.0161	0.1762
4	rs80273141	94813647	1.17	0.382518045708746	3.53	0.0539760163806611	0.0456511747441936	0.172166323934022	0.1349	0.0741	0.0051	0.0031	0.0184	0.0028	0.0031	0.014	0.1601	0.0131	0.0174	0.006	0.0749	0.0157	0.0049	0.0027	0.0034	0.1061	0.0892	0.0078	0.0084	0.0089	0.0249	0.0055	0.0161	0.1763
4	rs2033782	94817512	1.17	0.382518045708746	3.53	0.0539760163806611	0.0541091953754793	0.161949537948731	0.1351	0.0741	0.005	0.003	0.0183	0.0027	0.003	0.0141	0.1603	0.0132	0.0174	0.0059	0.0748	0.0156	0.0049	0.0027	0.0034	0.1062	0.0893	0.0079	0.0084	0.0089	0.0248	0.0055	0.0161	0.1763
4	rs11733714	94824773	1.17	0.382518045708746	3.53	0.0539760163806611	0.0694653391085938	0.13630081096927	0.1351	0.0737	0.0051	0.003	0.0181	0.0028	0.003	0.0142	0.161	0.0132	0.0175	0.0059	0.0748	0.0155	0.0049	0.0026	0.0034	0.1063	0.0889	0.0078	0.0084	0.0091	0.0248	0.0056	0.0162	0.1763
4	rs10013661	94826505	1.17	0.382518045708746	3.53	0.0539760163806611	0.0671242086990668	0.130861674616815	0.1351	0.0737	0.0051	0.003	0.0181	0.0028	0.003	0.0142	0.161	0.0132	0.0175	0.0059	0.0748	0.0155	0.0049	0.0026	0.0034	0.1063	0.0889	0.0078	0.0084	0.0091	0.0248	0.0056	0.0162	0.1763
4	rs2578158	94835756	1.17	0.382518045708746	3.53	0.0539760163806611	0.103637825209327	0.147514002725203	0.1352	0.0735	0.0051	0.003	0.018	0.0028	0.0035	0.0142	0.1615	0.0132	0.0175	0.0058	0.0748	0.0154	0.0049	0.0026	0.0034	0.1062	0.0885	0.0079	0.0084	0.0091	0.0247	0.0056	0.0162	0.176
4	rs2578152	94837885	1.17	0.382518045708746	3.52	0.0577730493768559	0.0958982169709053	0.139418965422026	0.1346	0.0735	0.005	0.0029	0.018	0.0028	0.0035	0.0143	0.1617	0.0133	0.0175	0.0059	0.0752	0.0153	0.0049	0.0026	0.0034	0.1057	0.0889	0.0078	0.0083	0.0091	0.0247	0.0057	0.0162	0.1763
4	rs74848057	94842006	1.17	0.382518045708746	3.53	0.0539760163806611	0.0934838859676665	0.148360828589878	0.1348	0.0736	0.005	0.0029	0.018	0.0028	0.0035	0.0143	0.1616	0.0133	0.0175	0.0059	0.0753	0.0153	0.0049	0.0026	0.0034	0.1056	0.0889	0.0078	0.0082	0.0091	0.0246	0.0057	0.0161	0.1764
4	rs2578148	94844336	1.17	0.382518045708746	3.53	0.0539760163806611	0.0921565960533599	0.147702035241836	0.1348	0.0736	0.005	0.0028	0.018	0.0028	0.0035	0.0143	0.1617	0.0133	0.0175	0.0059	0.0753	0.0153	0.0049	0.0026	0.0034	0.1057	0.0889	0.0078	0.0082	0.0091	0.0246	0.0057	0.0161	0.1764
4	rs1438377	94864987	1.18	0.345943801679723	3.52	0.0577730493768559	0.0830845242004377	0.162435690875087	0.1348	0.0739	0.005	0.0027	0.0178	0.0028	0.0035	0.0144	0.1618	0.0135	0.0174	0.006	0.0761	0.0153	0.0049	0.0026	0.0033	0.1051	0.0888	0.0075	0.0081	0.0091	0.0244	0.0056	0.016	0.1767
4	rs114356309	94872781	1.18	0.345943801679723	3.52	0.0577730493768559	0.0865899667850829	0.16722706395609	0.1349	0.074	0.005	0.0027	0.0178	0.0027	0.0035	0.0144	0.1618	0.0135	0.0174	0.006	0.0761	0.0153	0.0049	0.0026	0.0033	0.1051	0.0888	0.0075	0.0081	0.0091	0.0244	0.0056	0.016	0.1768
4	rs78613072	94881850	1.18	0.345943801679723	3.52	0.0577730493768559	0.0890102910543009	0.174255717762222	0.135	0.0742	0.005	0.0026	0.0177	0.0027	0.0035	0.0144	0.1616	0.0135	0.0174	0.0059	0.0763	0.0152	0.0049	0.0026	0.0032	0.1051	0.0888	0.0074	0.008	0.0092	0.0243	0.0056	0.0159	0.1769
4	rs11731310	94882576	1.18	0.345943801679723	3.52	0.0577730493768559	0.0912054398401838	0.179265510456408	0.1349	0.0742	0.005	0.0027	0.0177	0.0028	0.0035	0.0144	0.1616	0.0135	0.0174	0.0059	0.0764	0.0152	0.0049	0.0027	0.0033	0.105	0.0888	0.0074	0.008	0.0092	0.0243	0.0056	0.0159	0.1769
4	rs1438372	94884463	1.18	0.345943801679723	3.52	0.0577730493768559	0.0906232106818197	0.180374233113658	0.1349	0.0742	0.005	0.0026	0.0177	0.0028	0.0035	0.0144	0.1616	0.0135	0.0174	0.0059	0.0764	0.0152	0.0049	0.0027	0.0032	0.105	0.0889	0.0074	0.008	0.0092	0.0243	0.0056	0.0159	0.1769
4	rs2578179	94889283	1.18	0.345943801679723	3.52	0.0577730493768559	0.0951473764638155	0.18300418311591	0.1348	0.0742	0.005	0.0026	0.0176	0.0028	0.0035	0.0144	0.1616	0.0135	0.0174	0.0059	0.0766	0.0152	0.0049	0.0027	0.0032	0.105	0.0889	0.0074	0.008	0.0092	0.0243	0.0056	0.0159	0.1769
4	rs72661591	94913527	1.18	0.345943801679723	3.52	0.0577730493768559	0.102928213334878	0.187995967475814	0.1348	0.0742	0.005	0.0026	0.0175	0.0028	0.0034	0.0144	0.1616	0.0136	0.0174	0.0059	0.0768	0.0152	0.0048	0.0027	0.0032	0.1047	0.0891	0.0074	0.008	0.0092	0.0244	0.0056	0.0158	0.1769
4	rs280104	94927060	1.18	0.345943801679723	3.51	0.0617771177241036	0.105305405076623	0.188200686942018	0.1348	0.0741	0.0049	0.0026	0.0175	0.0028	0.0034	0.0144	0.1617	0.0136	0.0175	0.0059	0.0769	0.0152	0.0048	0.0028	0.0033	0.1046	0.0892	0.0074	0.008	0.0093	0.0244	0.0056	0.0158	0.177
4	rs80076964	94935625	1.18	0.345943801679723	3.51	0.0617771177241036	0.106212251935315	0.188712817630702	0.1348	0.0741	0.0049	0.0026	0.0175	0.0028	0.0034	0.0144	0.1616	0.0136	0.0175	0.0059	0.0769	0.0152	0.0048	0.0028	0.0032	0.1045	0.0892	0.0074	0.0079	0.0092	0.0244	0.0056	0.0158	0.177
4	rs72663712	94938865	1.18	0.345943801679723	3.51	0.0617771177241036	0.112446225131183	0.195309681052254	0.1349	0.0742	0.0049	0.0025	0.0174	0.0028	0.0034	0.0145	0.1616	0.0136	0.0174	0.0058	0.0771	0.0153	0.0049	0.0028	0.0032	0.1045	0.0893	0.0072	0.0079	0.0093	0.0245	0.0056	0.0158	0.1769
4	rs17021305	94964860	1.18	0.345943801679723	3.51	0.0617771177241036	0.140644023857973	0.219742984921617	0.1353	0.0742	0.0048	0.0024	0.0172	0.0029	0.0032	0.0148	0.1616	0.0135	0.0174	0.0057	0.0774	0.0153	0.0049	0.0029	0.0031	0.1045	0.0896	0.0069	0.0077	0.0094	0.0246	0.0055	0.0158	0.1768
4	rs280084	94980768	1.19	0.311838986457593	3.51	0.0617771177241036	0.143871156235319	0.220066526812829	0.1352	0.0742	0.0048	0.0024	0.0171	0.0028	0.0032	0.0148	0.1618	0.0135	0.0174	0.0057	0.0776	0.0153	0.0049	0.0029	0.0031	0.1044	0.0896	0.0068	0.0077	0.0094	0.0247	0.0055	0.0158	0.177
4	rs72663740	94991953	1.19	0.311838986457593	3.51	0.0617771177241036	0.116535773982793	0.214587631989389	0.1341	0.0745	0.0047	0.0022	0.0172	0.0026	0.003	0.0147	0.1622	0.0135	0.0173	0.0057	0.0789	0.0149	0.005	0.0027	0.0029	0.1045	0.089	0.0067	0.0077	0.0093	0.0253	0.0055	0.0155	0.1776
4	rs7658031	94995859	1.19	0.311838986457593	3.51	0.0617771177241036	0.108094508360365	0.233904407046799	0.1336	0.0747	0.0047	0.0021	0.0172	0.0025	0.0029	0.0147	0.1624	0.0134	0.0173	0.0057	0.0795	0.0147	0.005	0.0026	0.0028	0.1047	0.0888	0.0067	0.0077	0.0093	0.0257	0.0056	0.0153	0.1779
4	rs6813484	94999237	1.19	0.311838986457593	3.5	0.0659953737268723	0.120079738429577	0.244208959014143	0.1336	0.0748	0.0046	0.0021	0.0172	0.0025	0.0029	0.0146	0.1625	0.0134	0.0173	0.0057	0.0795	0.0146	0.005	0.0026	0.0028	0.1048	0.0887	0.0067	0.0077	0.0093	0.0257	0.0055	0.0154	0.1779
4	rs1509941	95018784	1.19	0.311838986457593	3.5	0.0659953737268723	0.119532493553421	0.247115092261109	0.1336	0.0748	0.0046	0.0021	0.0173	0.0025	0.0028	0.0146	0.1626	0.0133	0.0173	0.0057	0.0797	0.0146	0.005	0.0026	0.0027	0.1051	0.0886	0.0067	0.0076	0.0093	0.0257	0.0055	0.0154	0.1779
4	rs1397025	95018987	1.19	0.311838986457593	3.5	0.0659953737268723	0.11913023797046	0.247115092261109	0.1337	0.0747	0.0046	0.0021	0.0173	0.0025	0.0028	0.0146	0.1626	0.0133	0.0173	0.0057	0.0797	0.0146	0.005	0.0026	0.0027	0.105	0.0886	0.0067	0.0076	0.0093	0.0257	0.0055	0.0154	0.178
4	rs17301372	95027423	1.19	0.311838986457593	3.5	0.0659953737268723	0.118356800452749	0.244432118962801	0.1337	0.0747	0.0045	0.0021	0.0173	0.0025	0.0028	0.0146	0.1626	0.0133	0.0173	0.0057	0.0797	0.0146	0.005	0.0026	0.0027	0.1049	0.0886	0.0067	0.0076	0.0093	0.0257	0.0055	0.0154	0.178
4	rs76367363	95046779	1.2	0.280131383133392	3.5	0.0659953737268723	0.115012732626633	0.243762834060844	0.1338	0.0746	0.0045	0.002	0.0173	0.0024	0.0027	0.0148	0.1629	0.0133	0.0173	0.0056	0.0799	0.0146	0.0049	0.0025	0.0027	0.1049	0.0886	0.0066	0.0076	0.0092	0.0258	0.0055	0.0153	0.1779
4	rs57359435	95056700	1.2	0.280131383133392	3.5	0.0659953737268723	0.111589446517454	0.249245701260408	0.134	0.0744	0.0045	0.0019	0.0173	0.0023	0.0025	0.015	0.1634	0.0132	0.0173	0.0055	0.0802	0.0147	0.0048	0.0024	0.0026	0.1047	0.0885	0.0066	0.0075	0.0092	0.026	0.0054	0.0153	0.1779
4	rs62320361	95071177	1.2	0.280131383133392	3.5	0.0659953737268723	0.113529849435966	0.255445767887816	0.1341	0.0743	0.0044	0.0019	0.0174	0.0023	0.0024	0.0151	0.1635	0.0132	0.0174	0.0055	0.0802	0.0147	0.0048	0.0024	0.0025	0.1047	0.0886	0.0066	0.0075	0.0092	0.0261	0.0054	0.0153	0.1781
4	rs7693022	95083575	1.2	0.280131383133392	3.5	0.0659953737268723	0.11690426981626	0.261465553772957	0.1342	0.0743	0.0044	0.0018	0.0174	0.0022	0.0023	0.0151	0.1636	0.0132	0.0174	0.0054	0.0802	0.0147	0.0047	0.0023	0.0025	0.1046	0.0886	0.0065	0.0075	0.0092	0.0262	0.0053	0.0153	0.1783
4	rs78447251	95090653	1.2	0.280131383133392	3.46	0.0851540123614781	0.117216631342647	0.258961436124977	0.1342	0.0743	0.0044	0.0018	0.0174	0.0022	0.0022	0.0151	0.1636	0.0132	0.0174	0.0054	0.0803	0.0147	0.0047	0.0023	0.0025	0.1047	0.0887	0.0065	0.0075	0.0092	0.0263	0.0053	0.0152	0.1782
4	rs111301650	95111092	1.2	0.280131383133392	3.46	0.0851540123614781	0.11935999676563	0.262606279024679	0.1342	0.0742	0.0043	0.0018	0.0174	0.0022	0.0021	0.0152	0.1636	0.0132	0.0174	0.0054	0.0805	0.0147	0.0047	0.0023	0.0025	0.1047	0.0888	0.0065	0.0076	0.0092	0.0263	0.0053	0.0152	0.1782
4	rs12507487	95116623	1.2	0.280131383133392	3.46	0.0851540123614781	0.120455049590779	0.264434661671092	0.1342	0.0742	0.0043	0.0018	0.0174	0.0022	0.002	0.0152	0.1636	0.0132	0.0173	0.0054	0.0805	0.0147	0.0046	0.0023	0.0025	0.1048	0.0888	0.0065	0.0076	0.0092	0.0264	0.0053	0.0152	0.1782
4	rs76639868	95116993	1.2	0.280131383133392	3.47	0.0800071130091993	0.12051285327965	0.264434661671092	0.1342	0.0742	0.0043	0.0018	0.0174	0.0022	0.002	0.0152	0.1636	0.0132	0.0173	0.0054	0.0805	0.0147	0.0046	0.0023	0.0025	0.1048	0.0888	0.0065	0.0076	0.0092	0.0264	0.0053	0.0152	0.1782
4	rs11097407	95146135	1.2	0.280131383133392	3.47	0.0800071130091993	0.12336599748046	0.280716080362443	0.1342	0.0742	0.0043	0.0017	0.0174	0.0022	0.0019	0.0153	0.1636	0.0133	0.0174	0.0054	0.0806	0.0147	0.0046	0.0023	0.0025	0.1048	0.0889	0.0065	0.0076	0.0091	0.0265	0.0053	0.0152	0.1782
4	rs3106136	95153349	1.2	0.280131383133392	3.47	0.0800071130091993	0.1201951425807	0.278504683205491	0.1341	0.0741	0.0043	0.0017	0.0174	0.0022	0.0019	0.0153	0.1635	0.0133	0.0174	0.0054	0.0806	0.0147	0.0046	0.0023	0.0025	0.1047	0.0892	0.0065	0.0077	0.0091	0.0265	0.0053	0.0152	0.178
4	rs113735971	95153933	1.2	0.280131383133392	3.47	0.0800071130091993	0.120079738429577	0.278156006481766	0.1341	0.0741	0.0043	0.0017	0.0174	0.0022	0.0019	0.0153	0.1635	0.0133	0.0174	0.0054	0.0806	0.0147	0.0046	0.0023	0.0025	0.1047	0.0892	0.0065	0.0077	0.0091	0.0265	0.0053	0.0152	0.178
4	rs2632395	95156493	1.2	0.280131383133392	3.49	0.0704349946405554	0.119590026332688	0.276646627252981	0.134	0.0741	0.0043	0.0017	0.0174	0.0022	0.0019	0.0153	0.1636	0.0133	0.0174	0.0054	0.0806	0.0147	0.0046	0.0023	0.0025	0.1047	0.0892	0.0065	0.0077	0.0091	0.0265	0.0053	0.0152	0.178
4	rs36000008	95168597	1.2	0.280131383133392	3.45	0.090551063959542	0.113669238612979	0.274213749542142	0.1338	0.0741	0.0043	0.0017	0.0174	0.0022	0.0021	0.0153	0.1637	0.0133	0.0174	0.0054	0.0809	0.0147	0.0046	0.0023	0.0025	0.1047	0.0889	0.0065	0.0077	0.0092	0.0264	0.0053	0.0153	0.1778
4	rs7439869	95173779	1.2	0.280131383133392	3.45	0.090551063959542	0.113725023757858	0.273173119035646	0.1337	0.0741	0.0043	0.0017	0.0174	0.0022	0.0021	0.0153	0.1637	0.0133	0.0174	0.0054	0.0809	0.0147	0.0046	0.0023	0.0025	0.1046	0.0889	0.0065	0.0077	0.0092	0.0264	0.0053	0.0153	0.1778
4	rs111672941	95177160	1.2	0.280131383133392	3.47	0.0800071130091993	0.111451634735819	0.2668404056607	0.1337	0.074	0.0043	0.0017	0.0174	0.0022	0.0021	0.0153	0.1637	0.0133	0.0174	0.0054	0.0809	0.0148	0.0046	0.0023	0.0025	0.1046	0.0889	0.0065	0.0077	0.0092	0.0264	0.0053	0.0153	0.1778
4	rs11730135	95182419	1.2	0.280131383133392	3.43	0.102124300974309	0.106051869193655	0.258166256845723	0.1337	0.074	0.0044	0.0018	0.0174	0.0022	0.0021	0.0153	0.1636	0.0133	0.0174	0.0054	0.0809	0.0149	0.0046	0.0023	0.0025	0.1046	0.0889	0.0065	0.0077	0.0092	0.0264	0.0053	0.0153	0.1778
4	rs79576252	95187999	1.2	0.280131383133392	3.43	0.102124300974309	0.103006909152154	0.252057947031788	0.1337	0.074	0.0044	0.0018	0.0174	0.0022	0.0021	0.0153	0.1636	0.0133	0.0174	0.0054	0.0809	0.015	0.0046	0.0023	0.0025	0.1046	0.0888	0.0065	0.0077	0.0092	0.0264	0.0053	0.0153	0.1777
4	rs17310526	95222227	1.2	0.280131383133392	3.43	0.102124300974309	0.103822294473564	0.243985864034284	0.1336	0.074	0.0044	0.0017	0.0174	0.0022	0.0021	0.0153	0.1636	0.0133	0.0174	0.0054	0.081	0.0149	0.0046	0.0023	0.0025	0.1046	0.0888	0.0065	0.0077	0.0092	0.0264	0.0053	0.0153	0.1777
4	rs75907988	95222553	1.2	0.280131383133392	3.42	0.108314757127468	0.103875037490147	0.245772440896735	0.1336	0.074	0.0044	0.0017	0.0174	0.0022	0.0021	0.0153	0.1636	0.0133	0.0174	0.0054	0.081	0.0149	0.0046	0.0023	0.0025	0.1046	0.0888	0.0065	0.0077	0.0092	0.0264	0.0053	0.0153	0.1777
4	rs1386531	95228540	1.2	0.280131383133392	3.43	0.102124300974309	0.100921168825607	0.226134444403144	0.1336	0.0738	0.0044	0.0018	0.0174	0.0022	0.0021	0.0153	0.1635	0.0133	0.0174	0.0054	0.081	0.0149	0.0046	0.0023	0.0025	0.1046	0.0887	0.0065	0.0077	0.0091	0.0265	0.0053	0.0154	0.1777
4	rs7658602	95236589	1.2	0.280131383133392	3.43	0.102124300974309	0.100869366204832	0.224938286978408	0.1336	0.0738	0.0044	0.0018	0.0174	0.0022	0.0021	0.0153	0.1635	0.0133	0.0174	0.0054	0.081	0.0149	0.0046	0.0023	0.0025	0.1046	0.0887	0.0065	0.0077	0.0091	0.0265	0.0053	0.0155	0.1777
4	rs112993672	95256832	1.2	0.280131383133392	3.43	0.102124300974309	0.101076676380819	0.207671127344296	0.1337	0.0737	0.0044	0.0018	0.0174	0.0022	0.0021	0.0153	0.1631	0.0133	0.0173	0.0054	0.081	0.015	0.0046	0.0023	0.0026	0.1046	0.0887	0.0065	0.0077	0.0092	0.0266	0.0053	0.0155	0.1777
4	rs17376712	95270569	1.2	0.280131383133392	3.43	0.102124300974309	0.114956559866493	0.197803209103784	0.1339	0.0735	0.0044	0.0018	0.0174	0.0023	0.0021	0.0153	0.1626	0.0133	0.0172	0.0054	0.0811	0.0152	0.0046	0.0024	0.0026	0.1046	0.0887	0.0066	0.0078	0.0092	0.027	0.0053	0.0156	0.1777
4	rs12642618	95273384	1.2	0.280131383133392	3.43	0.102124300974309	0.112557071559419	0.198324034213536	0.1339	0.0735	0.0044	0.0018	0.0174	0.0023	0.0021	0.0153	0.1626	0.0133	0.0172	0.0054	0.0811	0.0152	0.0046	0.0024	0.0026	0.1046	0.0887	0.0066	0.0078	0.0092	0.027	0.0053	0.0156	0.1777
4	rs113447023	95277089	1.21	0.250745108472337	3.43	0.102124300974309	0.0887233462016951	0.188200686942018	0.134	0.0734	0.0045	0.0018	0.0174	0.0023	0.0021	0.0152	0.1623	0.0133	0.0171	0.0054	0.0811	0.0153	0.0046	0.0024	0.0026	0.1046	0.0887	0.0066	0.0078	0.0091	0.0271	0.0054	0.0155	0.1777
4	rs72665700	95280284	1.21	0.250745108472337	3.44	0.0962054431234386	0.08975428657464	0.183207028072746	0.134	0.0734	0.0045	0.0018	0.0174	0.0023	0.0021	0.0152	0.162	0.0134	0.0171	0.0054	0.081	0.0153	0.0046	0.0024	0.0026	0.1046	0.0887	0.0066	0.0078	0.0092	0.0272	0.0054	0.0155	0.1776
4	rs11097419	95298601	1.21	0.250745108472337	3.44	0.0962054431234386	0.0923279766995612	0.174554916830278	0.1341	0.0732	0.0046	0.0018	0.0174	0.0024	0.0021	0.0152	0.1616	0.0134	0.017	0.0054	0.081	0.0153	0.0046	0.0024	0.0026	0.1046	0.0886	0.0067	0.0078	0.0092	0.0274	0.0054	0.0155	0.1775
4	rs12108452	95300688	1.21	0.250745108472337	3.45	0.090551063959542	0.0945245097114754	0.17127355698756	0.1341	0.0732	0.0046	0.0018	0.0174	0.0024	0.0021	0.0152	0.1616	0.0135	0.017	0.0054	0.0811	0.0154	0.0047	0.0024	0.0026	0.1046	0.0887	0.0067	0.0078	0.0093	0.0274	0.0054	0.0156	0.1774
4	rs13124715	95313382	1.21	0.250745108472337	3.44	0.0962054431234386	0.0966779865805845	0.156443977835024	0.1339	0.0734	0.0046	0.0018	0.0175	0.0024	0.0021	0.0152	0.1614	0.0135	0.0171	0.0054	0.0811	0.0154	0.0047	0.0024	0.0026	0.1045	0.0888	0.0066	0.0078	0.0093	0.0274	0.0055	0.0156	0.1774
4	rs75432432	95316903	1.21	0.250745108472337	3.43	0.102124300974309	0.0929909005598602	0.142748515665809	0.1337	0.0733	0.0046	0.0018	0.0175	0.0024	0.0021	0.0152	0.1612	0.0135	0.0171	0.0054	0.081	0.0154	0.0047	0.0025	0.0027	0.1046	0.0887	0.0067	0.0078	0.0093	0.0274	0.0055	0.0156	0.1774
4	rs115402027	95327004	1.2	0.280131383133392	3.43	0.102124300974309	0.0718382135107172	0.0938378485077095	0.1328	0.0729	0.0048	0.0019	0.0178	0.0026	0.0022	0.0151	0.16	0.0137	0.0172	0.0055	0.0813	0.0157	0.0049	0.0024	0.0028	0.1051	0.0883	0.0068	0.008	0.0094	0.0276	0.0055	0.0158	0.1772
4	rs7664215	95329157	1.2	0.280131383133392	3.43	0.102124300974309	0.0701614858639563	0.0967869462338897	0.1327	0.0729	0.0048	0.002	0.0178	0.0027	0.0022	0.0151	0.16	0.0138	0.0172	0.0055	0.0813	0.0157	0.0049	0.0024	0.0028	0.1051	0.0883	0.0068	0.008	0.0094	0.0276	0.0055	0.0157	0.1772
4	rs77263633	95332227	1.2	0.280131383133392	3.43	0.102124300974309	0.0697309787366008	0.0924162006216931	0.1327	0.0729	0.0048	0.002	0.0178	0.0027	0.0022	0.0151	0.16	0.0138	0.0172	0.0055	0.0813	0.0157	0.0049	0.0024	0.0028	0.1051	0.0883	0.0068	0.008	0.0094	0.0276	0.0055	0.0157	0.1771
4	rs78502300	95334701	1.2	0.280131383133392	3.44	0.0962054431234386	0.0690376244228447	0.0873545293519021	0.1326	0.0729	0.0049	0.002	0.0179	0.0027	0.0022	0.0151	0.1599	0.0138	0.0172	0.0055	0.0813	0.0157	0.0049	0.0024	0.0029	0.1052	0.0882	0.0068	0.008	0.0094	0.0276	0.0056	0.0158	0.1771
4	rs74566068	95345524	1.2	0.280131383133392	3.46	0.0851540123614781	0.0697309787366008	0.0687685394845203	0.1322	0.0733	0.0049	0.002	0.018	0.0026	0.0021	0.015	0.1592	0.014	0.0173	0.0056	0.0813	0.0158	0.005	0.0023	0.003	0.1057	0.0878	0.0067	0.0079	0.0094	0.0276	0.0056	0.0159	0.177
4	rs4699265	95351758	1.2	0.280131383133392	3.46	0.0851540123614781	0.065559747380754	0.0710181248424649	0.1322	0.0734	0.0049	0.002	0.018	0.0026	0.0021	0.015	0.1593	0.014	0.0173	0.0056	0.0813	0.0158	0.005	0.0023	0.003	0.1058	0.0877	0.0066	0.0079	0.0094	0.0276	0.0056	0.0159	0.1769
4	rs10008257	95356328	1.2	0.280131383133392	3.49	0.0704349946405554	0.0679255748179331	0.06807173161209	0.1323	0.0734	0.0049	0.002	0.0181	0.0026	0.0021	0.0149	0.159	0.014	0.0174	0.0055	0.0813	0.0158	0.005	0.0023	0.003	0.1058	0.0877	0.0066	0.0079	0.0094	0.0276	0.0056	0.0159	0.1768
4	rs113966581	95360622	1.2	0.280131383133392	3.49	0.0704349946405554	0.0806563060524313	0.0519501115884336	0.1312	0.0733	0.0052	0.0021	0.0183	0.0027	0.0022	0.0149	0.1582	0.0143	0.0176	0.0055	0.0813	0.0159	0.0051	0.0027	0.0032	0.1072	0.0871	0.0067	0.008	0.0094	0.0273	0.0056	0.0163	0.1757
4	rs72667609	95370584	1.2	0.280131383133392	3.49	0.0704349946405554	0.0853257506576881	0.0534466344305698	0.1311	0.0733	0.0053	0.0021	0.0182	0.0027	0.0023	0.0149	0.1581	0.0143	0.0176	0.0055	0.0813	0.016	0.0051	0.0027	0.0032	0.1074	0.0871	0.0067	0.008	0.0094	0.0273	0.0056	0.0163	0.1756
4	rs2433320	95370805	1.2	0.280131383133392	3.5	0.0659953737268723	0.0853257506576881	0.0536978436431144	0.1311	0.0733	0.0053	0.0021	0.0182	0.0027	0.0023	0.0149	0.1581	0.0143	0.0176	0.0055	0.0813	0.016	0.0051	0.0027	0.0032	0.1074	0.0871	0.0067	0.008	0.0094	0.0273	0.0056	0.0163	0.1756
4	rs28423689	95376089	1.2	0.280131383133392	3.5	0.0659953737268723	0.0862141497850172	0.0498008885775442	0.131	0.0733	0.0053	0.0021	0.0182	0.0027	0.0023	0.0149	0.1581	0.0143	0.0176	0.0055	0.0813	0.016	0.0051	0.0027	0.0032	0.1074	0.0871	0.0067	0.008	0.0094	0.0273	0.0056	0.0163	0.1756
4	rs75841704	95376504	1.2	0.280131383133392	3.51	0.0617771177241036	0.0861437998844232	0.0497400648701101	0.131	0.0733	0.0053	0.0021	0.0182	0.0027	0.0023	0.0149	0.1581	0.0143	0.0176	0.0055	0.0813	0.016	0.0051	0.0027	0.0032	0.1074	0.0871	0.0067	0.008	0.0094	0.0273	0.0056	0.0163	0.1756
4	rs80055338	95389078	1.2	0.280131383133392	3.51	0.0617771177241036	0.0845589972820535	0.0501665127270502	0.131	0.0733	0.0053	0.0021	0.0182	0.0027	0.0023	0.0149	0.1581	0.0144	0.0176	0.0055	0.0813	0.016	0.0051	0.0027	0.0032	0.1075	0.087	0.0067	0.008	0.0094	0.0273	0.0056	0.0163	0.1755
4	rs35280329	95411022	1.2	0.280131383133392	3.51	0.0617771177241036	0.0801851473075134	0.0491336170137202	0.1308	0.0734	0.0053	0.0022	0.0181	0.0027	0.0023	0.0148	0.1581	0.0144	0.0177	0.0056	0.0813	0.016	0.0052	0.0027	0.0032	0.1079	0.087	0.0067	0.008	0.0094	0.0273	0.0055	0.0164	0.1751
4	rs114297755	95419265	1.21	0.250745108472337	3.51	0.0617771177241036	0.0753552667519999	0.05102417148622	0.1306	0.0734	0.0053	0.0022	0.0181	0.0028	0.0024	0.0147	0.158	0.0145	0.0177	0.0056	0.0812	0.0161	0.0052	0.0027	0.0032	0.1084	0.0869	0.0066	0.008	0.0094	0.0273	0.0055	0.0165	0.1748
4	rs114422274	95436662	1.21	0.250745108472337	3.53	0.0539760163806611	0.0729492976319547	0.0521982510585336	0.1306	0.0734	0.0053	0.0023	0.018	0.0028	0.0024	0.0146	0.158	0.0146	0.0177	0.0056	0.0811	0.0161	0.0053	0.0027	0.0031	0.1086	0.0868	0.0066	0.008	0.0094	0.0273	0.0055	0.0165	0.1746
4	rs41505145	95439221	1.21	0.250745108472337	3.53	0.0539760163806611	0.0712141991719791	0.0529457465454202	0.1305	0.0734	0.0053	0.0023	0.018	0.0028	0.0025	0.0146	0.158	0.0146	0.0177	0.0056	0.0811	0.0162	0.0053	0.0027	0.0031	0.1087	0.0868	0.0066	0.008	0.0094	0.0273	0.0055	0.0166	0.1746
4	rs2510786	95440721	1.21	0.250745108472337	3.54	0.0503789001912993	0.0595602914035226	0.0566875231518936	0.1303	0.0734	0.0053	0.0023	0.0182	0.0028	0.0025	0.0146	0.158	0.0145	0.0177	0.0056	0.0811	0.0161	0.0053	0.0026	0.0031	0.1088	0.0869	0.0066	0.008	0.0093	0.0271	0.0055	0.0166	0.1745
4	rs35942201	95442583	1.21	0.250745108472337	3.53	0.0539760163806611	0.0586792624948957	0.0592209333887592	0.1303	0.0734	0.0053	0.0024	0.0183	0.0028	0.0025	0.0145	0.158	0.0145	0.0178	0.0056	0.0811	0.0161	0.0053	0.0026	0.0031	0.1089	0.0869	0.0066	0.008	0.0093	0.0271	0.0055	0.0166	0.1745
4	rs17314642	95450450	1.21	0.250745108472337	3.53	0.0539760163806611	0.0619524141155398	0.0806105214512356	0.1298	0.0735	0.0052	0.0029	0.0183	0.0028	0.0026	0.0142	0.1576	0.0148	0.0179	0.0056	0.0813	0.0162	0.0054	0.0025	0.0031	0.1097	0.0866	0.0067	0.0079	0.0092	0.027	0.0054	0.0167	0.1739
4	rs2510779	95454014	1.21	0.250745108472337	3.53	0.0539760163806611	0.0605618742410107	0.0791992646146135	0.1298	0.0735	0.0052	0.003	0.0183	0.0028	0.0026	0.0141	0.1575	0.0149	0.0179	0.0056	0.0813	0.0162	0.0054	0.0025	0.0031	0.1099	0.0865	0.0067	0.0079	0.0092	0.027	0.0054	0.0167	0.1738
4	rs3805284	95458029	1.21	0.250745108472337	3.53	0.0539760163806611	0.0664479326685505	0.0860495335234299	0.1298	0.0736	0.0052	0.003	0.0184	0.0027	0.0026	0.0141	0.1575	0.0149	0.0179	0.0056	0.0813	0.0162	0.0054	0.0025	0.0031	0.11	0.0865	0.0067	0.0079	0.0092	0.027	0.0054	0.0167	0.1738
4	rs116717930	95463568	1.21	0.250745108472337	3.54	0.0503789001912993	0.0703876788867072	0.0883577645998958	0.1297	0.0736	0.0052	0.0031	0.0185	0.0028	0.0026	0.0141	0.1573	0.0148	0.0179	0.0056	0.0813	0.016	0.0054	0.0025	0.0031	0.11	0.0865	0.0067	0.0079	0.0092	0.0269	0.0054	0.0168	0.1739
4	rs10025074	95474562	1.21	0.250745108472337	3.54	0.0503789001912993	0.0643294286749698	0.0968671493317768	0.1297	0.0737	0.0051	0.0032	0.0186	0.0028	0.0026	0.0142	0.1572	0.0148	0.0179	0.0056	0.0812	0.016	0.0054	0.0024	0.0031	0.1102	0.0865	0.0067	0.0079	0.0091	0.0268	0.0054	0.0168	0.1739
4	rs2510769	95481377	1.21	0.250745108472337	3.53	0.0539760163806611	0.0689157366042166	0.100503156051282	0.1293	0.0738	0.0051	0.0033	0.0186	0.0029	0.0026	0.0142	0.1572	0.0148	0.0179	0.0056	0.0811	0.016	0.0054	0.0024	0.0031	0.1104	0.0864	0.0067	0.0079	0.0091	0.0268	0.0054	0.0168	0.174
4	rs149205041	95485622	1.21	0.250745108472337	3.53	0.0539760163806611	0.0778558704325153	0.101399902916346	0.1289	0.0739	0.0051	0.0033	0.0187	0.0029	0.0026	0.0142	0.1573	0.0149	0.0179	0.0056	0.081	0.016	0.0055	0.0024	0.0031	0.1107	0.0862	0.0067	0.0079	0.0091	0.0268	0.0055	0.0167	0.1741
4	rs75372468	95485697	1.21	0.250745108472337	3.53	0.0539760163806611	0.0780317867780187	0.101399902916346	0.1289	0.0739	0.0051	0.0033	0.0187	0.0029	0.0026	0.0142	0.1573	0.0149	0.0179	0.0056	0.081	0.016	0.0055	0.0024	0.0031	0.1107	0.0862	0.0067	0.0079	0.0091	0.0268	0.0055	0.0167	0.1741
4	rs112920510	95488920	1.21	0.250745108472337	3.53	0.0539760163806611	0.0845821674091836	0.102709789909883	0.1286	0.0739	0.0051	0.0034	0.0187	0.0029	0.0027	0.0142	0.1573	0.0149	0.0179	0.0056	0.0809	0.0161	0.0055	0.0024	0.0031	0.1109	0.0861	0.0067	0.0079	0.0092	0.0267	0.0055	0.0167	0.1741
4	rs17021818	95491516	1.21	0.250745108472337	3.53	0.0539760163806611	0.0876762393893931	0.102381705502279	0.1283	0.074	0.0051	0.0035	0.0187	0.003	0.0027	0.0142	0.1573	0.0149	0.0179	0.0056	0.0808	0.0161	0.0055	0.0023	0.0031	0.1111	0.086	0.0067	0.008	0.0092	0.0267	0.0055	0.0167	0.1742
4	rs17021822	95493433	1.21	0.250745108472337	3.53	0.0539760163806611	0.0905022097496186	0.102709789909883	0.1282	0.0741	0.0051	0.0035	0.0187	0.003	0.0027	0.0142	0.1573	0.0149	0.0179	0.0056	0.0807	0.0161	0.0055	0.0023	0.0031	0.1112	0.0859	0.0067	0.008	0.0092	0.0266	0.0055	0.0167	0.1741
4	rs2452600	95496882	1.21	0.250745108472337	3.53	0.0539760163806611	0.0907443139365336	0.0958265468292413	0.1281	0.0741	0.0051	0.0036	0.0187	0.003	0.0027	0.0142	0.1573	0.0149	0.0178	0.0056	0.0807	0.0161	0.0055	0.0023	0.0031	0.1112	0.0858	0.0067	0.008	0.0092	0.0266	0.0055	0.0167	0.1742
4	rs4699299	95501166	1.21	0.250745108472337	3.49	0.0704349946405554	0.0913270345224414	0.0871236644848596	0.128	0.0743	0.0052	0.0036	0.0187	0.003	0.0028	0.0142	0.1572	0.0149	0.0177	0.0056	0.0806	0.0161	0.0056	0.0023	0.0031	0.1114	0.0857	0.0067	0.008	0.0092	0.0265	0.0056	0.0167	0.1742
4	rs75641776	95503738	1.21	0.250745108472337	3.49	0.0704349946405554	0.0977915726035868	0.0858200580892257	0.128	0.0743	0.0052	0.0036	0.0188	0.003	0.0028	0.0142	0.1571	0.0149	0.0177	0.0056	0.0806	0.0161	0.0056	0.0023	0.0031	0.1114	0.0856	0.0067	0.008	0.0092	0.0266	0.0056	0.0168	0.1741
4	rs6840774	95505935	1.21	0.250745108472337	3.49	0.0704349946405554	0.0932125405620923	0.0830856120545748	0.1279	0.0743	0.0052	0.0036	0.0188	0.003	0.0028	0.0142	0.1571	0.0149	0.0177	0.0057	0.0805	0.0161	0.0056	0.0023	0.0031	0.1114	0.0855	0.0067	0.008	0.0092	0.0266	0.0057	0.0168	0.1741
4	rs12639887	95505975	1.21	0.250745108472337	3.49	0.0704349946405554	0.0931386235803232	0.0827086536909707	0.1279	0.0743	0.0052	0.0036	0.0188	0.003	0.0028	0.0142	0.1571	0.0149	0.0177	0.0057	0.0805	0.0161	0.0056	0.0023	0.0031	0.1114	0.0855	0.0067	0.008	0.0092	0.0266	0.0057	0.0168	0.1741
4	rs11722955	95506827	1.21	0.250745108472337	3.49	0.0704349946405554	0.0965519489237404	0.0827839899811906	0.1278	0.0744	0.0052	0.0036	0.0188	0.0031	0.0028	0.0143	0.1573	0.0149	0.0177	0.0057	0.0805	0.016	0.0056	0.0023	0.0031	0.1113	0.0854	0.0067	0.0081	0.0092	0.0266	0.0057	0.0168	0.1739
4	rs11097431	95506842	1.21	0.250745108472337	3.49	0.0704349946405554	0.0962750294678621	0.0832365891098821	0.1278	0.0744	0.0052	0.0036	0.0188	0.0031	0.0028	0.0143	0.1573	0.0149	0.0177	0.0057	0.0806	0.016	0.0056	0.0023	0.0031	0.1113	0.0853	0.0067	0.0081	0.0092	0.0266	0.0057	0.0168	0.1739
4	rs116146172	95513010	1.21	0.250745108472337	3.49	0.0704349946405554	0.0990667333276475	0.0827839899811906	0.1276	0.0743	0.0052	0.0037	0.0187	0.0031	0.0028	0.0143	0.1571	0.015	0.0177	0.0059	0.0806	0.016	0.0056	0.0023	0.0032	0.1114	0.0854	0.0067	0.0081	0.0092	0.0266	0.0058	0.0168	0.1739
4	rs12500426	95514609	1.21	0.250745108472337	3.49	0.0704349946405554	0.0973097241427134	0.0818067822017122	0.1275	0.0743	0.0052	0.0037	0.0187	0.0031	0.0028	0.0143	0.1571	0.015	0.0177	0.0059	0.0806	0.016	0.0056	0.0023	0.0032	0.1114	0.0854	0.0067	0.0081	0.0092	0.0266	0.0058	0.0168	0.1739
4	rs11731783	95519515	1.21	0.250745108472337	3.49	0.0704349946405554	0.113752922646594	0.0835388748898197	0.1275	0.0743	0.0052	0.0037	0.0187	0.0031	0.0028	0.0143	0.1572	0.015	0.0177	0.0059	0.0806	0.016	0.0056	0.0023	0.0032	0.1114	0.0854	0.0067	0.0081	0.0092	0.0266	0.0058	0.0168	0.1738
4	rs17336401	95520505	1.21	0.250745108472337	3.49	0.0704349946405554	0.118471189279254	0.0889774124480261	0.1275	0.0743	0.0052	0.0037	0.0187	0.0031	0.0028	0.0143	0.1572	0.015	0.0177	0.0059	0.0806	0.016	0.0056	0.0023	0.0032	0.1114	0.0854	0.0067	0.0081	0.0092	0.0266	0.0058	0.0168	0.1738
4	rs78601550	95522174	1.21	0.250745108472337	3.54	0.0503789001912993	0.13070768506593	0.10058455016583	0.1275	0.0743	0.0052	0.0037	0.0187	0.0031	0.0028	0.0143	0.1572	0.015	0.0177	0.0059	0.0806	0.016	0.0056	0.0023	0.0032	0.1114	0.0854	0.0067	0.0081	0.0092	0.0265	0.0058	0.0168	0.1738
4	rs13110958	95536969	1.21	0.250745108472337	3.54	0.0503789001912993	0.135403899446511	0.0855144735683938	0.1274	0.0741	0.0051	0.0038	0.0189	0.0032	0.0029	0.0147	0.1565	0.0151	0.0175	0.0061	0.0809	0.0159	0.0058	0.0023	0.0034	0.1117	0.0848	0.0067	0.008	0.0092	0.0261	0.0062	0.0169	0.1731
4	rs72667648	95541215	1.21	0.250745108472337	3.54	0.0503789001912993	0.137993357390402	0.0931259515421921	0.1273	0.0741	0.0051	0.0038	0.0189	0.0032	0.0029	0.0147	0.1564	0.0151	0.0175	0.0062	0.081	0.0159	0.0058	0.0023	0.0034	0.1118	0.0847	0.0067	0.008	0.0092	0.0261	0.0063	0.0169	0.173
4	rs4699312	95544162	1.22	0.223600634562227	3.54	0.0503789001912993	0.135465949729516	0.107846881974332	0.1273	0.074	0.0051	0.0039	0.019	0.0032	0.0029	0.0148	0.1562	0.0151	0.0175	0.0062	0.081	0.0159	0.0059	0.0023	0.0034	0.1118	0.0846	0.0067	0.008	0.0093	0.0261	0.0063	0.017	0.1729
4	rs17021917	95561279	1.22	0.223600634562227	3.54	0.0503789001912993	0.119820326719801	0.0914732154460973	0.1263	0.0738	0.0052	0.004	0.0192	0.0033	0.0032	0.0154	0.1559	0.0155	0.0176	0.0065	0.0813	0.0164	0.0062	0.0025	0.0036	0.1125	0.0825	0.0068	0.008	0.0093	0.0257	0.0067	0.0172	0.1718
4	rs7690296	95561459	1.22	0.223600634562227	3.54	0.0503789001912993	0.113557718850629	0.086969890460622	0.1262	0.0738	0.0052	0.004	0.0192	0.0033	0.0032	0.0154	0.1559	0.0155	0.0176	0.0065	0.0814	0.0164	0.0062	0.0025	0.0036	0.1125	0.0825	0.0068	0.008	0.0093	0.0257	0.0067	0.0172	0.1718
4	rs17021918	95562877	1.22	0.223600634562227	3.54	0.0503789001912993	0.108826003430286	0.0853618454965453	0.1262	0.0739	0.0052	0.004	0.0192	0.0033	0.0032	0.0154	0.1559	0.0153	0.0177	0.0065	0.0814	0.0164	0.0062	0.0025	0.0036	0.1125	0.0824	0.0068	0.008	0.0093	0.0257	0.0067	0.0172	0.1718
4	rs13107595	95578588	1.23	0.19861485684188	3.54	0.0503789001912993	0.130131465777582	0.168309385924453	0.1262	0.0743	0.0052	0.0041	0.0191	0.0033	0.0031	0.0154	0.1557	0.0153	0.0177	0.0067	0.0815	0.0165	0.0061	0.0025	0.0036	0.1127	0.0823	0.0068	0.008	0.0093	0.0254	0.0066	0.0169	0.1719
4	rs1048627	95587587	1.23	0.19861485684188	3.54	0.0503789001912993	0.130343578084856	0.199471469495925	0.126	0.0745	0.0052	0.0041	0.0191	0.0033	0.0031	0.0154	0.1557	0.0153	0.0178	0.0067	0.0816	0.0165	0.0061	0.0026	0.0035	0.1127	0.0823	0.0068	0.008	0.0093	0.0253	0.0066	0.0167	0.172
4	rs35167482	95591868	1.23	0.19861485684188	3.54	0.0503789001912993	0.131803689644875	0.202927074854229	0.126	0.0745	0.0052	0.0041	0.0191	0.0033	0.0031	0.0154	0.1557	0.0153	0.0178	0.0067	0.0816	0.0165	0.0061	0.0026	0.0035	0.1127	0.0823	0.0068	0.008	0.0093	0.0253	0.0066	0.0167	0.172
4	rs6840428	95595800	1.23	0.19861485684188	3.54	0.0503789001912993	0.147076844820644	0.20124914548629	0.1257	0.0747	0.0052	0.0041	0.0192	0.0033	0.0032	0.0154	0.1555	0.0153	0.0178	0.0068	0.0818	0.0165	0.0061	0.0026	0.0035	0.1127	0.0821	0.0069	0.008	0.0093	0.0252	0.0066	0.0167	0.172
4	rs17021994	95599103	1.25	0.154769873779188	3.54	0.0503789001912993	0.0556639112450785	0.0846003499373668	0.1229	0.077	0.0055	0.0044	0.0196	0.0035	0.0035	0.0158	0.1535	0.0151	0.0176	0.007	0.0826	0.0166	0.0061	0.0029	0.0038	0.1116	0.0809	0.007	0.0081	0.0091	0.0256	0.0069	0.0163	0.1737
4	rs6532502	95601696	1.25	0.154769873779188	3.54	0.0503789001912993	0.0399563719283393	0.0687685394845203	0.1188	0.0803	0.0059	0.0048	0.02	0.0038	0.0039	0.0162	0.1505	0.0146	0.0173	0.0075	0.0838	0.0172	0.0062	0.0032	0.0041	0.11	0.0792	0.0071	0.0082	0.0088	0.0261	0.0072	0.0157	0.176
4	rs77007938	95601777	1.25	0.154769873779188	3.55	0.0469746249181148	0.0441258998129747	0.0981539405805051	0.1188	0.0803	0.0059	0.0048	0.02	0.0038	0.0039	0.0162	0.1505	0.0146	0.0173	0.0075	0.0839	0.0173	0.0062	0.0032	0.0041	0.11	0.0791	0.0071	0.0082	0.0087	0.0262	0.0072	0.0157	0.1761
4	rs17022003	95602550	1.25	0.154769873779188	3.56	0.0437561662613372	0.0233764736569037	0.0831610867550122	0.1187	0.0806	0.006	0.0046	0.0202	0.0038	0.0041	0.0162	0.1497	0.0144	0.0175	0.0074	0.0843	0.0175	0.0062	0.0033	0.0041	0.1097	0.0781	0.0069	0.0082	0.0086	0.0263	0.0073	0.0159	0.1768
4	rs11934619	95605887	1.24	0.175701215111077	3.56	0.0437561662613372	0.0195916509164881	0.131311810621591	0.1183	0.0808	0.0061	0.004	0.0203	0.0038	0.0045	0.0159	0.1484	0.0142	0.0178	0.0076	0.086	0.0183	0.0059	0.0038	0.0042	0.1091	0.0769	0.0064	0.0083	0.0084	0.0266	0.007	0.0157	0.178
4	rs72667688	95606053	1.24	0.175701215111077	3.57	0.0407165604515682	0.0183540704608509	0.118927376045535	0.1184	0.0809	0.0062	0.004	0.0204	0.0039	0.0045	0.0158	0.1482	0.0141	0.0179	0.0076	0.086	0.0183	0.0059	0.0038	0.0042	0.1092	0.0765	0.0064	0.0083	0.0084	0.0266	0.0071	0.0157	0.1781
4	rs17022008	95606136	1.24	0.175701215111077	3.59	0.0351464082512032	0.0167535199688653	0.111042965294375	0.1184	0.081	0.0063	0.004	0.0204	0.0039	0.0045	0.0158	0.1481	0.0141	0.0179	0.0076	0.086	0.0183	0.0059	0.0038	0.0042	0.1091	0.0764	0.0064	0.0083	0.0084	0.0266	0.0071	0.0157	0.1781
4	rs2036757	95606370	1.24	0.175701215111077	3.59	0.0351464082512032	0.0115784380439154	0.104686835934905	0.1184	0.081	0.0063	0.004	0.0204	0.004	0.0045	0.0159	0.1478	0.0141	0.0179	0.0077	0.0861	0.0184	0.006	0.0038	0.0042	0.1092	0.0762	0.0064	0.0083	0.0084	0.0266	0.007	0.0156	0.1782
4	rs4699579	95607489	1.24	0.175701215111077	3.59	0.0351464082512032	0.0118459479806977	0.0906903285761184	0.1182	0.0812	0.0064	0.0041	0.0203	0.0039	0.0044	0.0159	0.1475	0.014	0.0179	0.0077	0.0862	0.0184	0.006	0.0038	0.0042	0.1095	0.0762	0.0064	0.0083	0.0085	0.0267	0.007	0.0156	0.1783
4	rs80174895	95608843	1.24	0.175701215111077	3.62	0.0279629416485042	0.0138039890475164	0.0940756232891506	0.1182	0.0814	0.0063	0.0042	0.0203	0.0039	0.0044	0.0159	0.1473	0.014	0.0179	0.0077	0.0862	0.0184	0.006	0.0037	0.0042	0.1096	0.0763	0.0064	0.0083	0.0085	0.0266	0.007	0.0156	0.1783
4	rs4699587	95615769	1.24	0.175701215111077	3.62	0.0279629416485042	0.0264479670553129	0.112144554967232	0.118	0.0817	0.0063	0.0045	0.0202	0.004	0.0045	0.0158	0.1471	0.0139	0.0179	0.0077	0.0864	0.0183	0.0061	0.0036	0.0042	0.1097	0.0762	0.0063	0.0083	0.0084	0.0264	0.007	0.0155	0.1785
4	rs72617705	95620225	1.24	0.175701215111077	3.62	0.0279629416485042	0.0360793654746402	0.116850809762216	0.1178	0.082	0.0062	0.0047	0.0202	0.004	0.0044	0.0158	0.1469	0.0138	0.0179	0.0077	0.0866	0.0183	0.0061	0.0035	0.0043	0.1098	0.0762	0.0063	0.0083	0.0084	0.0264	0.007	0.0155	0.1786
4	rs6812065	95626444	1.24	0.175701215111077	3.62	0.0279629416485042	0.036105624743735	0.134206170372496	0.1177	0.082	0.0062	0.0047	0.0202	0.004	0.0044	0.0158	0.1475	0.0138	0.0178	0.0078	0.0866	0.0184	0.0061	0.0035	0.0043	0.1098	0.076	0.0063	0.0082	0.0084	0.0264	0.007	0.0154	0.1782
4	rs35261848	95632043	1.24	0.175701215111077	3.62	0.0279629416485042	0.0345789164152703	0.139418965422026	0.1175	0.0819	0.0063	0.0046	0.0202	0.0039	0.0044	0.0158	0.1475	0.0137	0.0178	0.0078	0.0875	0.0184	0.0061	0.0035	0.0044	0.1093	0.0761	0.0063	0.0082	0.0084	0.0265	0.007	0.0153	0.178
4	rs10034723	95635406	1.24	0.175701215111077	3.62	0.0279629416485042	0.0443070716104808	0.142284369371962	0.118	0.0818	0.0063	0.0047	0.02	0.0037	0.0046	0.0151	0.1474	0.0134	0.0179	0.0077	0.0892	0.0185	0.0061	0.0036	0.0042	0.109	0.0763	0.0063	0.008	0.0084	0.0263	0.0071	0.015	0.1784
4	rs62316502	95635568	1.24	0.175701215111077	3.62	0.0279629416485042	0.0418164904834663	0.127459408191654	0.1179	0.0817	0.0063	0.0046	0.02	0.0037	0.0045	0.0149	0.1472	0.0133	0.0178	0.0077	0.0895	0.0185	0.0061	0.0036	0.0043	0.109	0.0765	0.0063	0.0082	0.0083	0.0263	0.0071	0.0149	0.1784
4	rs28445274	95639591	1.23	0.19861485684188	3.61	0.0302100043965568	0.0628655585321336	0.145357852045729	0.1178	0.0806	0.0062	0.0048	0.0197	0.0038	0.0045	0.0145	0.1439	0.013	0.0177	0.0081	0.0937	0.0183	0.0065	0.0034	0.0043	0.109	0.0775	0.0062	0.0085	0.0083	0.0261	0.0072	0.0142	0.1788
4	rs115395075	95642815	1.23	0.19861485684188	3.61	0.0302100043965568	0.0576804335396312	0.140064134304325	0.1182	0.0798	0.0062	0.0048	0.0198	0.0038	0.0045	0.0146	0.144	0.0133	0.0177	0.0082	0.093	0.0188	0.0065	0.0034	0.0043	0.109	0.0774	0.0062	0.0084	0.0083	0.0261	0.0072	0.0142	0.1788
4	rs76371083	95644308	1.23	0.19861485684188	3.62	0.0279629416485042	0.0682075234261823	0.143306215564723	0.1184	0.0793	0.0062	0.0048	0.0195	0.0038	0.0045	0.0146	0.1441	0.0134	0.0177	0.0083	0.0932	0.0187	0.0064	0.0034	0.0043	0.109	0.0774	0.0062	0.0085	0.0082	0.0261	0.0073	0.0141	0.1793
4	rs7663879	95649261	1.23	0.19861485684188	3.62	0.0279629416485042	0.0669846087752095	0.151860496844653	0.1184	0.0791	0.0062	0.0048	0.0195	0.0038	0.0046	0.0147	0.1448	0.0137	0.0177	0.0083	0.0932	0.0187	0.0064	0.0034	0.0044	0.1086	0.0772	0.0062	0.0085	0.0082	0.0262	0.0073	0.014	0.179
4	rs114817570	95664000	1.24	0.175701215111077	3.61	0.0302100043965568	0.0629803214871687	0.121805125156117	0.1184	0.0789	0.0062	0.0048	0.0195	0.0037	0.0046	0.0148	0.1452	0.0136	0.0177	0.0084	0.0931	0.0187	0.0065	0.0033	0.0043	0.108	0.0768	0.0062	0.0084	0.0082	0.0264	0.0073	0.014	0.1796
4	rs2865373	95670505	1.24	0.175701215111077	3.6	0.0326023165839827	0.0597449357783728	0.124355335385714	0.1183	0.0789	0.0062	0.0048	0.0196	0.0037	0.0045	0.0149	0.1455	0.0136	0.0178	0.0085	0.0931	0.0187	0.0065	0.0033	0.0043	0.1078	0.0765	0.0062	0.0083	0.0082	0.0265	0.0073	0.014	0.1799
4	rs75167440	95675257	1.24	0.175701215111077	3.55	0.0469746249181148	0.0791148573530652	0.0883577645998958	0.1184	0.0788	0.0062	0.0049	0.0196	0.0036	0.0043	0.0148	0.1461	0.0135	0.0179	0.0084	0.0931	0.0186	0.0065	0.0032	0.0042	0.1075	0.0766	0.0062	0.0082	0.0081	0.0267	0.0072	0.0139	0.18
4	rs4348103	95678443	1.24	0.175701215111077	3.51	0.0617771177241036	0.0593208195356551	0.0598122729134044	0.1189	0.0787	0.006	0.0046	0.0195	0.0035	0.0041	0.0147	0.1474	0.0134	0.0183	0.0084	0.0935	0.0185	0.0064	0.0031	0.004	0.1069	0.0767	0.0062	0.008	0.0079	0.0271	0.0071	0.0136	0.1802
4	rs4699361	95680865	1.24	0.175701215111077	3.51	0.0617771177241036	0.0355959573083955	0.0433646137910952	0.1192	0.0787	0.0062	0.0044	0.0194	0.0034	0.0038	0.0145	0.1475	0.0133	0.0183	0.0084	0.093	0.0185	0.0066	0.003	0.0039	0.107	0.0771	0.0062	0.0081	0.0079	0.0275	0.0071	0.0137	0.18
4	rs28463294	95684081	1.24	0.175701215111077	3.5	0.0659953737268723	0.0216560063885451	0.030134880034563	0.1206	0.0787	0.006	0.0041	0.0194	0.0033	0.0036	0.0146	0.1475	0.0132	0.0182	0.0083	0.093	0.0187	0.0064	0.003	0.0038	0.1066	0.0774	0.0062	0.008	0.0078	0.0275	0.0068	0.0138	0.1806
4	rs10020280	95685869	1.24	0.175701215111077	3.5	0.0659953737268723	0.0201761546091116	0.0314078799091107	0.1207	0.0786	0.006	0.0041	0.0194	0.0032	0.0035	0.0146	0.1476	0.0131	0.0182	0.0083	0.0931	0.0187	0.0064	0.0029	0.0038	0.1065	0.0775	0.0062	0.008	0.0077	0.0275	0.0067	0.0138	0.1807
4	rs114682420	95686300	1.25	0.154769873779188	3.5	0.0659953737268723	0.0203679378666942	0.0289339893107652	0.1207	0.0786	0.006	0.0041	0.0194	0.0032	0.0035	0.0146	0.1476	0.0131	0.0182	0.0083	0.0931	0.0187	0.0064	0.0029	0.0038	0.1065	0.0775	0.0062	0.008	0.0077	0.0275	0.0067	0.0138	0.1807
4	Affx-25183596	95692473	1.25	0.154769873779188	3.49	0.0704349946405554	0.0122438337551131	0.0139183705268933	0.121	0.0783	0.006	0.0037	0.0195	0.0031	0.0033	0.0148	0.1477	0.0128	0.018	0.0083	0.093	0.0189	0.0063	0.0028	0.0035	0.1064	0.0776	0.0062	0.0082	0.0076	0.0277	0.0066	0.014	0.1814
4	rs10016113	95704246	1.25	0.154769873779188	3.49	0.0704349946405554	0.0104944958040965	0.0128710787915008	0.1211	0.0783	0.006	0.0036	0.0195	0.003	0.0032	0.0148	0.1478	0.0128	0.018	0.0083	0.093	0.0189	0.0063	0.0028	0.0035	0.1064	0.0777	0.0062	0.0082	0.0076	0.0278	0.0066	0.014	0.1816
4	rs78840317	95709339	1.25	0.154769873779188	3.49	0.0704349946405554	0.0100622978100447	0.0117115800005515	0.1212	0.0783	0.006	0.0036	0.0195	0.003	0.0032	0.0148	0.1477	0.0127	0.018	0.0082	0.093	0.0189	0.0063	0.0027	0.0034	0.1064	0.0778	0.0063	0.0082	0.0076	0.0278	0.0066	0.014	0.1818
4	rs13138560	95719989	1.25	0.154769873779188	3.49	0.0704349946405554	0.00967386923562179	0.0122687507879391	0.1213	0.0784	0.006	0.0035	0.0195	0.0029	0.0031	0.0149	0.1477	0.0127	0.0179	0.0082	0.0928	0.0188	0.0062	0.0027	0.0034	0.1064	0.0778	0.0063	0.0082	0.0076	0.0279	0.0066	0.014	0.1819
4	rs11945770	95723924	1.25	0.154769873779188	3.49	0.0704349946405554	0.00964369499931903	0.0121126661705541	0.1213	0.0784	0.006	0.0035	0.0195	0.0029	0.0031	0.0149	0.1477	0.0127	0.0179	0.0082	0.0928	0.0188	0.0062	0.0027	0.0034	0.1064	0.0778	0.0063	0.0082	0.0076	0.0279	0.0066	0.014	0.1819
4	rs76457873	95728668	1.25	0.154769873779188	3.49	0.0704349946405554	0.00921413688790193	0.0110187519350854	0.1213	0.0785	0.006	0.0035	0.0195	0.0029	0.0031	0.0149	0.1478	0.0126	0.0179	0.0082	0.0929	0.0188	0.0062	0.0027	0.0034	0.1064	0.0779	0.0063	0.0081	0.0076	0.0279	0.0066	0.014	0.182
4	rs75444407	95738715	1.25	0.154769873779188	3.49	0.0704349946405554	0.00913674637117732	0.0141193108034926	0.1219	0.079	0.0059	0.0033	0.0196	0.0027	0.0028	0.0149	0.1485	0.0123	0.0177	0.008	0.0936	0.0189	0.0063	0.0025	0.0032	0.1065	0.0776	0.0064	0.0079	0.0073	0.0279	0.0064	0.0139	0.1819
4	rs72669063	95739663	1.25	0.154769873779188	3.48	0.0751031739839783	0.00917054370803715	0.0139183705268933	0.1219	0.079	0.0059	0.0033	0.0196	0.0027	0.0028	0.0149	0.1485	0.0123	0.0177	0.008	0.0937	0.0189	0.0063	0.0025	0.0032	0.1065	0.0776	0.0064	0.0079	0.0073	0.0279	0.0064	0.0139	0.1819
4	rs4401454	95741658	1.25	0.154769873779188	3.48	0.0751031739839783	0.00919474275256317	0.0140521706072025	0.1219	0.0791	0.0059	0.0033	0.0196	0.0027	0.0028	0.0149	0.1485	0.0123	0.0177	0.0079	0.0937	0.0189	0.0063	0.0025	0.0032	0.1065	0.0776	0.0064	0.0079	0.0073	0.0279	0.0064	0.0139	0.1819
4	rs116135067	95749110	1.25	0.154769873779188	3.48	0.0751031739839783	0.0090168137644503	0.0140521706072025	0.1221	0.079	0.0059	0.0033	0.0196	0.0027	0.0028	0.0149	0.1485	0.0124	0.0177	0.0079	0.0938	0.0189	0.0063	0.0025	0.0032	0.1064	0.0775	0.0064	0.0079	0.0072	0.028	0.0065	0.0139	0.1819
4	rs6853333	95750415	1.25	0.154769873779188	3.47	0.0800071130091993	0.00922870286767511	0.014868401034638	0.1221	0.079	0.0059	0.0033	0.0196	0.0027	0.0028	0.0149	0.1485	0.0124	0.0176	0.0079	0.0938	0.0189	0.0063	0.0025	0.0032	0.1064	0.0775	0.0064	0.0079	0.0072	0.028	0.0065	0.0139	0.1819
4	rs79456659	95754973	1.25	0.154769873779188	3.37	0.143587140072381	0.00916570971096591	0.0151455821209187	0.1222	0.079	0.0059	0.0033	0.0196	0.0027	0.0027	0.0149	0.1485	0.0124	0.0176	0.0079	0.0939	0.0189	0.0063	0.0025	0.0032	0.1063	0.0775	0.0064	0.0079	0.0072	0.028	0.0065	0.0139	0.1819
4	rs1156072	95771991	1.25	0.154769873779188	3.36	0.151554094423325	0.00955360011912271	0.0150066731474359	0.1223	0.0788	0.0059	0.0033	0.0197	0.0026	0.0027	0.0149	0.1483	0.0124	0.0176	0.0079	0.0939	0.0189	0.0064	0.0025	0.0032	0.1061	0.0774	0.0064	0.0079	0.0072	0.028	0.0066	0.0139	0.1822
4	rs11941238	95785516	1.25	0.154769873779188	3.36	0.151554094423325	0.0136077973256846	0.015672154040168	0.1226	0.0783	0.0061	0.0033	0.0198	0.0025	0.0026	0.015	0.1474	0.0125	0.0177	0.0078	0.0943	0.0191	0.0066	0.0024	0.0032	0.1051	0.0773	0.0063	0.0078	0.0071	0.0282	0.0068	0.0138	0.1835
4	rs76172175	95796896	1.25	0.154769873779188	3.36	0.151554094423325	0.014990577501625	0.0156014283986724	0.1226	0.0784	0.0061	0.0033	0.0198	0.0025	0.0026	0.015	0.1473	0.0127	0.0177	0.0078	0.0942	0.0192	0.0066	0.0024	0.0032	0.1049	0.077	0.0063	0.0078	0.0071	0.0282	0.0068	0.0138	0.1837
4	rs116646944	95798850	1.25	0.154769873779188	3.36	0.151554094423325	0.015723293279088	0.015566125073481	0.1226	0.0785	0.0061	0.0033	0.0198	0.0025	0.0026	0.015	0.1473	0.0127	0.0177	0.0078	0.0942	0.0192	0.0066	0.0024	0.0032	0.1048	0.0769	0.0063	0.0078	0.0071	0.0282	0.0068	0.0138	0.1837
4	rs77588668	95805943	1.25	0.154769873779188	3.35	0.159841057206343	0.0164521141333328	0.0161716706283746	0.1227	0.0785	0.0061	0.0033	0.0198	0.0025	0.0026	0.015	0.1472	0.0128	0.0177	0.0079	0.0942	0.0192	0.0066	0.0024	0.0032	0.1047	0.0768	0.0063	0.0078	0.0071	0.0282	0.0068	0.0138	0.1838
4	rs73836181	95812815	1.25	0.154769873779188	3.32	0.186688027238402	0.0167080526287649	0.0162797187862473	0.1227	0.0786	0.0061	0.0033	0.0198	0.0025	0.0026	0.015	0.1472	0.0128	0.0177	0.0079	0.0942	0.0192	0.0067	0.0024	0.0032	0.1046	0.0767	0.0064	0.0078	0.0071	0.0282	0.0068	0.0138	0.1839
4	rs13123639	95821879	1.25	0.154769873779188	3.32	0.186688027238402	0.0168675856667025	0.0162797187862473	0.1227	0.0786	0.0061	0.0033	0.0198	0.0025	0.0026	0.015	0.1472	0.0128	0.0177	0.0079	0.0941	0.0192	0.0067	0.0024	0.0032	0.1046	0.0766	0.0064	0.0078	0.0071	0.0282	0.0069	0.0138	0.1839
4	rs115462293	95828976	1.25	0.154769873779188	3.31	0.196320630125924	0.0174855819029614	0.0140521706072025	0.1227	0.0786	0.0061	0.0033	0.0198	0.0025	0.0026	0.015	0.1472	0.0128	0.0177	0.0079	0.0941	0.0192	0.0067	0.0024	0.0032	0.1046	0.0766	0.0064	0.0078	0.0071	0.0282	0.0069	0.0138	0.1839
4	rs17501169	95829384	1.25	0.154769873779188	3.36	0.151554094423325	0.0175404342802036	0.0140857206986194	0.1227	0.0786	0.0061	0.0033	0.0198	0.0025	0.0026	0.015	0.1472	0.0128	0.0177	0.0079	0.0941	0.0192	0.0067	0.0024	0.0032	0.1046	0.0766	0.0064	0.0078	0.0071	0.0282	0.0069	0.0138	0.1839
4	rs72671205	95831023	1.25	0.154769873779188	3.36	0.151554094423325	0.0174855819029614	0.0141529409142537	0.1227	0.0786	0.0061	0.0033	0.0198	0.0025	0.0026	0.015	0.1472	0.0128	0.0177	0.0079	0.0941	0.0192	0.0067	0.0024	0.0032	0.1046	0.0766	0.0064	0.0078	0.0071	0.0282	0.0069	0.0138	0.1839
4	rs1859156	95834034	1.24	0.175701215111077	3.36	0.151554094423325	0.0356610182532055	0.0713723338817499	0.1219	0.0779	0.0064	0.0033	0.0198	0.0025	0.0026	0.0149	0.1467	0.0131	0.0178	0.0085	0.0928	0.0199	0.0069	0.0024	0.0034	0.1038	0.0765	0.0065	0.0078	0.0076	0.0284	0.0078	0.014	0.1838
4	rs3775018	95843866	1.24	0.175701215111077	3.36	0.151554094423325	0.0293848953152321	0.0499226334494273	0.1219	0.0778	0.0064	0.0032	0.0198	0.0025	0.0026	0.0149	0.1467	0.0131	0.0179	0.0084	0.0928	0.0199	0.007	0.0024	0.0034	0.1035	0.0764	0.0064	0.0079	0.0076	0.0285	0.0077	0.014	0.1841
4	rs1296143	95846470	1.24	0.175701215111077	3.36	0.151554094423325	0.0266490037869716	0.0501665127270502	0.1219	0.0777	0.0064	0.0032	0.0198	0.0025	0.0026	0.0149	0.1468	0.0131	0.0179	0.0084	0.0929	0.0198	0.0071	0.0024	0.0033	0.1032	0.0764	0.0064	0.008	0.0076	0.0285	0.0076	0.014	0.1845
4	rs62316217	95851009	1.24	0.175701215111077	3.36	0.151554094423325	0.0261746157760439	0.0463271606423536	0.1219	0.0777	0.0065	0.0032	0.0198	0.0024	0.0026	0.0149	0.1468	0.0131	0.0179	0.0084	0.0929	0.0198	0.0072	0.0024	0.0033	0.1031	0.0763	0.0064	0.008	0.0076	0.0285	0.0076	0.014	0.1847
4	rs62316219	95853112	1.24	0.175701215111077	3.36	0.151554094423325	0.0269044948641841	0.0463861150393925	0.1219	0.0777	0.0065	0.0032	0.0198	0.0024	0.0026	0.0149	0.1468	0.0131	0.0179	0.0084	0.0929	0.0198	0.0072	0.0024	0.0033	0.1031	0.0763	0.0064	0.008	0.0076	0.0285	0.0075	0.014	0.1848
4	rs10021303	95856681	1.24	0.175701215111077	3.36	0.151554094423325	0.0268938147926557	0.0515788662658605	0.1219	0.0777	0.0065	0.0032	0.0198	0.0024	0.0026	0.0149	0.1468	0.0131	0.0179	0.0084	0.0929	0.0198	0.0072	0.0024	0.0033	0.103	0.0763	0.0064	0.008	0.0076	0.0285	0.0075	0.014	0.1849
4	rs7657460	95857301	1.24	0.175701215111077	3.36	0.151554094423325	0.0263005267750424	0.0424531539189916	0.1218	0.0776	0.0065	0.0032	0.0198	0.0024	0.0026	0.0149	0.1469	0.0131	0.0179	0.0084	0.0931	0.0198	0.0072	0.0024	0.0033	0.1029	0.0761	0.0064	0.008	0.0075	0.0286	0.0075	0.0139	0.185
4	rs13110508	95867546	1.25	0.154769873779188	3.36	0.151554094423325	0.0351428387265701	0.0367416267445653	0.1223	0.0773	0.0065	0.0032	0.0195	0.0025	0.0026	0.0151	0.1466	0.0131	0.0178	0.0085	0.0934	0.0198	0.0074	0.0024	0.0034	0.1027	0.0756	0.0063	0.0083	0.0076	0.0286	0.0075	0.0138	0.1851
4	rs35247579	95870064	1.25	0.154769873779188	3.37	0.143587140072381	0.0346299198788958	0.0367416267445653	0.1222	0.0774	0.0065	0.0032	0.0195	0.0025	0.0026	0.0151	0.1469	0.0131	0.0178	0.0085	0.0934	0.0198	0.0074	0.0024	0.0034	0.1027	0.0757	0.0063	0.0083	0.0076	0.0286	0.0075	0.0138	0.1849
4	rs3796418	95877982	1.25	0.154769873779188	3.37	0.143587140072381	0.0368462788752607	0.0372211342439854	0.1222	0.0774	0.0066	0.0032	0.0194	0.0025	0.0026	0.0151	0.1468	0.0131	0.0179	0.0085	0.0934	0.0198	0.0074	0.0024	0.0034	0.1025	0.0757	0.0063	0.0083	0.0076	0.0287	0.0075	0.0138	0.1849
4	rs1867543	95897750	1.24	0.175701215111077	3.38	0.135933471893229	0.063037754687477	0.0648365928645739	0.1245	0.076	0.007	0.0027	0.02	0.0018	0.002	0.0159	0.1503	0.013	0.0176	0.0077	0.0913	0.0187	0.0075	0.0021	0.0031	0.1068	0.0762	0.0059	0.0083	0.0071	0.0285	0.0072	0.0145	0.1808
4	rs17343504	95901481	1.24	0.175701215111077	3.41	0.114783892697204	0.0593944350918189	0.0657248103554175	0.1246	0.0759	0.007	0.0027	0.0201	0.0018	0.002	0.0159	0.1504	0.013	0.0175	0.0077	0.0913	0.0187	0.0075	0.0021	0.0031	0.1069	0.0762	0.0059	0.0083	0.0071	0.0285	0.0072	0.0145	0.1807
4	rs1444922	95912221	1.24	0.175701215111077	3.42	0.108314757127468	0.0536433459532489	0.0657933448479825	0.1247	0.076	0.007	0.0027	0.0201	0.0018	0.002	0.016	0.1505	0.013	0.0175	0.0076	0.0913	0.0187	0.0075	0.0021	0.0031	0.107	0.0762	0.0059	0.0083	0.0071	0.0285	0.0072	0.0145	0.1807
4	rs76407983	95918637	1.24	0.175701215111077	3.43	0.102124300974309	0.0521268058007299	0.0636151556926606	0.1248	0.0758	0.007	0.0027	0.02	0.0018	0.002	0.0159	0.1507	0.013	0.0175	0.0076	0.0911	0.0187	0.0074	0.002	0.0031	0.1069	0.0762	0.0059	0.0083	0.0071	0.0285	0.0072	0.0145	0.1807
4	rs116775352	95931529	1.24	0.175701215111077	3.43	0.102124300974309	0.0511874842074611	0.0686289413063837	0.125	0.0757	0.007	0.0027	0.02	0.0018	0.002	0.0159	0.151	0.013	0.0176	0.0076	0.091	0.0186	0.0074	0.002	0.0031	0.1068	0.0762	0.0059	0.0084	0.007	0.0286	0.0073	0.0145	0.1807
4	rs6840826	95931754	1.24	0.175701215111077	3.43	0.102124300974309	0.0508216010727454	0.0694683009812327	0.125	0.0757	0.007	0.0027	0.02	0.0018	0.002	0.0159	0.151	0.013	0.0176	0.0076	0.091	0.0186	0.0074	0.002	0.0031	0.1068	0.0762	0.0059	0.0084	0.007	0.0286	0.0073	0.0145	0.1807
4	rs56108757	95940358	1.24	0.175701215111077	3.47	0.0800071130091993	0.0545429433931129	0.0721541595125049	0.1251	0.0758	0.007	0.0027	0.02	0.0018	0.002	0.0159	0.1512	0.013	0.0176	0.0076	0.091	0.0186	0.0074	0.002	0.0031	0.1068	0.0762	0.0059	0.0084	0.007	0.0282	0.0074	0.0145	0.1808
4	rs115223606	95952607	1.24	0.175701215111077	3.48	0.0751031739839783	0.0555934043118168	0.0756067560778512	0.1252	0.0759	0.007	0.0027	0.02	0.0018	0.002	0.0159	0.1514	0.0129	0.0176	0.0075	0.091	0.0186	0.0074	0.002	0.0031	0.1067	0.0762	0.0059	0.0084	0.0069	0.0279	0.0075	0.0145	0.1808
4	rs17022918	95955095	1.24	0.175701215111077	3.51	0.0617771177241036	0.0548566769966775	0.0821820760467997	0.1253	0.0759	0.007	0.0027	0.02	0.0018	0.002	0.0159	0.1514	0.0129	0.0176	0.0075	0.091	0.0185	0.0074	0.002	0.0031	0.1067	0.0762	0.0059	0.0084	0.0069	0.0278	0.0075	0.0144	0.1808
4	rs17411701	95960227	1.24	0.175701215111077	3.53	0.0539760163806611	0.0469597897599692	0.0821820760467997	0.1253	0.076	0.0069	0.0027	0.0201	0.0018	0.002	0.0159	0.1515	0.0129	0.0176	0.0075	0.091	0.0186	0.0074	0.002	0.0031	0.1068	0.0762	0.0059	0.0084	0.0069	0.0278	0.0075	0.0145	0.1808
4	rs111602163	95988723	1.24	0.175701215111077	3.53	0.0539760163806611	0.0534371664890403	0.084828510477898	0.1253	0.0757	0.0069	0.0027	0.0201	0.0018	0.002	0.0159	0.1517	0.0129	0.0175	0.0074	0.0913	0.0185	0.0073	0.002	0.0032	0.1069	0.0762	0.0059	0.0084	0.0069	0.0273	0.0076	0.0145	0.1811
4	rs62316253	95991368	1.24	0.175701215111077	3.53	0.0539760163806611	0.0533000087861776	0.0886673725206129	0.1254	0.0757	0.0069	0.0027	0.02	0.0018	0.002	0.0159	0.1518	0.0129	0.0175	0.0074	0.0913	0.0185	0.0073	0.002	0.0032	0.1069	0.0762	0.0059	0.0083	0.0069	0.0272	0.0076	0.0145	0.1811
4	rs1863652	95991417	1.24	0.175701215111077	3.52	0.0577730493768559	0.0549440386945847	0.0900659459725021	0.1254	0.0757	0.0069	0.0027	0.02	0.0018	0.002	0.0159	0.1518	0.0129	0.0175	0.0074	0.0913	0.0185	0.0073	0.002	0.0032	0.1069	0.0761	0.0059	0.0083	0.0069	0.0272	0.0076	0.0145	0.1811
4	Affx-25187750	95999816	1.24	0.175701215111077	3.52	0.0577730493768559	0.0589536489995451	0.0918656599200028	0.1255	0.0756	0.0068	0.0027	0.0197	0.0018	0.002	0.0159	0.1523	0.0126	0.0172	0.0073	0.0914	0.0183	0.0072	0.002	0.0032	0.1072	0.0762	0.0059	0.0082	0.0069	0.0272	0.0077	0.0144	0.1817
4	rs72671298	96000693	1.24	0.175701215111077	3.53	0.0539760163806611	0.0627318426823181	0.0872775472308369	0.1255	0.0756	0.0068	0.0027	0.0197	0.0018	0.002	0.0159	0.1523	0.0126	0.0172	0.0072	0.0915	0.0183	0.0072	0.002	0.0032	0.1072	0.0762	0.0059	0.0082	0.0069	0.0272	0.0077	0.0145	0.1817
4	rs74601626	96002763	1.24	0.175701215111077	3.53	0.0539760163806611	0.058278364041622	0.0841447710698921	0.1258	0.0756	0.0067	0.0027	0.0197	0.0018	0.002	0.0159	0.1523	0.0125	0.0171	0.0072	0.0914	0.0183	0.0072	0.002	0.0032	0.1071	0.0762	0.0059	0.0082	0.0069	0.0272	0.0077	0.0145	0.182
4	rs6532530	96007434	1.24	0.175701215111077	3.52	0.0577730493768559	0.0611230933567865	0.0965464935360461	0.1258	0.0755	0.0067	0.0027	0.0195	0.0018	0.002	0.0159	0.1525	0.0124	0.017	0.0071	0.0915	0.0182	0.0072	0.002	0.0032	0.1072	0.0763	0.0059	0.0081	0.0068	0.0272	0.0077	0.0144	0.1823
4	rs78504569	96012638	1.24	0.175701215111077	3.52	0.0577730493768559	0.0692818218229368	0.105100556467389	0.1259	0.0754	0.0067	0.0027	0.0193	0.0018	0.002	0.0159	0.1528	0.0122	0.0167	0.0071	0.0915	0.0181	0.0072	0.0019	0.0032	0.1073	0.0765	0.0059	0.0081	0.0068	0.0272	0.0077	0.0144	0.1826
4	rs723367	96015307	1.24	0.175701215111077	3.52	0.0577730493768559	0.0716922936104765	0.117800852466429	0.1259	0.0754	0.0067	0.0027	0.0192	0.0018	0.002	0.0159	0.1529	0.0121	0.0166	0.007	0.0916	0.018	0.0071	0.0019	0.0032	0.1073	0.0766	0.006	0.008	0.0068	0.0272	0.0077	0.0144	0.1828
4	rs6846028	96016762	1.24	0.175701215111077	3.52	0.0577730493768559	0.073265766727941	0.112229464650784	0.1259	0.0754	0.0067	0.0027	0.0192	0.0018	0.002	0.016	0.1529	0.0121	0.0166	0.007	0.0916	0.018	0.0071	0.0019	0.0032	0.1075	0.0765	0.006	0.0081	0.0068	0.0272	0.0077	0.0144	0.1827
4	rs17023047	96036691	1.24	0.175701215111077	3.51	0.0617771177241036	0.0918876897782508	0.148549249188577	0.1255	0.0736	0.0066	0.0029	0.0188	0.0021	0.0021	0.0159	0.1566	0.0119	0.0167	0.007	0.09	0.0175	0.0077	0.0021	0.0035	0.1085	0.0755	0.0059	0.0084	0.007	0.026	0.0074	0.0141	0.1834
4	rs3796442	96054027	1.24	0.175701215111077	3.5	0.0659953737268723	0.091375701077064	0.150722260023125	0.1255	0.0735	0.0066	0.0029	0.0187	0.0022	0.0021	0.0159	0.1568	0.0119	0.0167	0.007	0.0899	0.0175	0.0078	0.0021	0.0035	0.1086	0.0754	0.0059	0.0084	0.007	0.026	0.0073	0.0141	0.1835
4	rs72672729	96068809	1.24	0.175701215111077	3.5	0.0659953737268723	0.092524086539792	0.170778274654062	0.1254	0.0734	0.0066	0.003	0.0187	0.0022	0.0021	0.0159	0.1573	0.0119	0.0168	0.007	0.0899	0.0175	0.0078	0.0022	0.0035	0.1086	0.0752	0.0059	0.0084	0.007	0.0259	0.0072	0.0141	0.1834
4	rs1970801	96070525	1.24	0.175701215111077	3.5	0.0659953737268723	0.0922545032301783	0.173060705414726	0.1253	0.0734	0.0066	0.003	0.0187	0.0022	0.0021	0.0159	0.1573	0.0119	0.0168	0.007	0.09	0.0175	0.0078	0.0022	0.0035	0.1086	0.0752	0.0059	0.0084	0.007	0.0259	0.0072	0.0141	0.1835
4	rs1434536	96075965	1.24	0.175701215111077	3.49	0.0704349946405554	0.0826499760494038	0.186565060719387	0.1253	0.0734	0.0066	0.003	0.0186	0.0022	0.0022	0.0159	0.1573	0.0118	0.0168	0.0071	0.09	0.0175	0.0078	0.0021	0.0035	0.1086	0.0752	0.0059	0.0084	0.007	0.0259	0.0072	0.0141	0.1835
4	rs1865380	96080762	1.24	0.175701215111077	3.49	0.0704349946405554	0.0822624043847612	0.193343225549976	0.1251	0.0732	0.0067	0.0029	0.0186	0.0023	0.0022	0.0159	0.1577	0.0118	0.0168	0.0071	0.0897	0.0174	0.0078	0.0022	0.0035	0.1091	0.0749	0.0059	0.0084	0.007	0.0258	0.0072	0.0141	0.1835
4	rs975608	96087865	1.24	0.175701215111077	3.49	0.0704349946405554	0.0846980787930335	0.196866886639905	0.1251	0.0729	0.0067	0.0029	0.0186	0.0023	0.0022	0.0159	0.1576	0.0117	0.0168	0.0071	0.0901	0.0174	0.0078	0.0022	0.0035	0.1092	0.0749	0.0059	0.0084	0.007	0.0259	0.0072	0.0141	0.1835
4	rs34585936	96091414	1.24	0.175701215111077	3.49	0.0704349946405554	0.0932371877750506	0.18188991549038	0.1251	0.073	0.0067	0.0029	0.0186	0.0023	0.0022	0.0159	0.1574	0.0118	0.0168	0.0071	0.09	0.0174	0.0078	0.0022	0.0035	0.1098	0.074	0.0059	0.0084	0.007	0.0259	0.0072	0.0141	0.1837
4	rs2241743	96091524	1.24	0.175701215111077	3.48	0.0751031739839783	0.092941692420525	0.183816025136893	0.1251	0.073	0.0067	0.0029	0.0186	0.0023	0.0022	0.0159	0.1574	0.0118	0.0168	0.0071	0.09	0.0174	0.0078	0.0022	0.0035	0.1098	0.074	0.0059	0.0084	0.007	0.0259	0.0072	0.0141	0.1837
4	rs17415720	96103056	1.24	0.175701215111077	3.49	0.0704349946405554	0.109179294308292	0.17385706294121	0.1252	0.0729	0.0067	0.003	0.0186	0.0024	0.0023	0.0159	0.1573	0.0117	0.0169	0.0071	0.0901	0.0173	0.0078	0.0021	0.0035	0.1102	0.0738	0.0058	0.0084	0.007	0.026	0.0072	0.0141	0.1836
4	rs2289043	96106322	1.24	0.175701215111077	3.48	0.0751031739839783	0.111865385287495	0.182092335747481	0.1252	0.0728	0.0067	0.0029	0.0186	0.0024	0.0023	0.0159	0.1572	0.0116	0.0169	0.0071	0.0901	0.0173	0.0078	0.0021	0.0035	0.1104	0.0738	0.0057	0.0084	0.0071	0.026	0.0072	0.0141	0.1836
4	rs59169589	96116166	1.24	0.175701215111077	3.47	0.0800071130091993	0.109724202390748	0.172563627757535	0.1251	0.0727	0.0068	0.003	0.0187	0.0025	0.0024	0.0159	0.1569	0.0116	0.0169	0.0072	0.0896	0.0173	0.0079	0.0023	0.0036	0.1107	0.0737	0.0057	0.0085	0.0071	0.026	0.0073	0.0141	0.183
4	rs115331401	96117112	1.24	0.175701215111077	3.47	0.0800071130091993	0.108419240227292	0.1696904163356	0.125	0.0727	0.0068	0.003	0.0187	0.0025	0.0025	0.0159	0.1568	0.0117	0.017	0.0072	0.0895	0.0173	0.0079	0.0023	0.0036	0.1108	0.0738	0.0057	0.0085	0.0072	0.026	0.0073	0.0141	0.1829
4	rs11737434	96122615	1.23	0.19861485684188	3.46	0.0851540123614781	0.0849534403156179	0.200725750430196	0.1244	0.0722	0.0072	0.0035	0.0185	0.0029	0.0031	0.0157	0.1569	0.0118	0.0171	0.0075	0.0873	0.0175	0.0081	0.0029	0.004	0.1123	0.0729	0.0056	0.0087	0.0075	0.0258	0.0077	0.0141	0.1816
4	rs3775044	96126968	1.23	0.19861485684188	3.46	0.0851540123614781	0.0762841124623418	0.21309159484377	0.1236	0.0717	0.0071	0.0039	0.0184	0.0032	0.0035	0.0158	0.156	0.0119	0.017	0.0075	0.086	0.0175	0.0077	0.0036	0.0042	0.1133	0.0723	0.0057	0.009	0.0077	0.026	0.008	0.014	0.182
4	rs75083968	96127609	1.23	0.19861485684188	3.46	0.0851540123614781	0.0866370170604611	0.222877072589511	0.1235	0.0717	0.0071	0.0039	0.0184	0.0032	0.0035	0.0157	0.1559	0.0118	0.017	0.0075	0.086	0.0175	0.0078	0.0036	0.0042	0.1133	0.0724	0.0058	0.009	0.0077	0.0259	0.008	0.014	0.182
4	rs9307155	96129521	1.23	0.19861485684188	3.45	0.090551063959542	0.0945245097114754	0.232585218397759	0.1235	0.0719	0.0072	0.0039	0.0183	0.0032	0.0035	0.0156	0.1554	0.0118	0.0169	0.0075	0.0861	0.0174	0.0078	0.0037	0.0042	0.1134	0.0725	0.0059	0.0091	0.0076	0.0258	0.0081	0.0142	0.1818
4	rs17023246	96134022	1.23	0.19861485684188	3.45	0.090551063959542	0.0958982169709053	0.249245701260408	0.1236	0.0717	0.0072	0.0039	0.0183	0.0032	0.0035	0.0156	0.1554	0.0118	0.0169	0.0075	0.086	0.0174	0.0078	0.0037	0.0042	0.1135	0.0724	0.0059	0.0092	0.0077	0.0256	0.0081	0.0142	0.1821
4	rs2571038	96135553	1.23	0.19861485684188	3.45	0.090551063959542	0.0990155281118777	0.2267877633198	0.1238	0.0716	0.0072	0.004	0.0183	0.0032	0.0036	0.0156	0.1551	0.0118	0.0169	0.0075	0.0859	0.0174	0.0077	0.0037	0.0041	0.1137	0.0723	0.0059	0.0094	0.0077	0.0255	0.0081	0.0141	0.1821
4	rs113591942	96147343	1.23	0.19861485684188	3.46	0.0851540123614781	0.098836440370932	0.203978145198767	0.1239	0.0716	0.0073	0.004	0.0186	0.0033	0.0036	0.0155	0.1553	0.0118	0.0169	0.0075	0.0851	0.0174	0.0075	0.0038	0.0041	0.1139	0.0726	0.0059	0.0095	0.0077	0.0251	0.0081	0.0141	0.1821
4	rs6850673	96147860	1.23	0.19861485684188	3.47	0.0800071130091993	0.0992204484311154	0.203978145198767	0.1239	0.0716	0.0073	0.004	0.0186	0.0033	0.0036	0.0155	0.1553	0.0118	0.0169	0.0076	0.0851	0.0174	0.0075	0.0038	0.0041	0.1139	0.0726	0.0059	0.0095	0.0077	0.0251	0.0081	0.0141	0.1821
4	rs17351561	96151907	1.23	0.19861485684188	3.46	0.0851540123614781	0.102692350718842	0.210960407392729	0.124	0.0716	0.0073	0.004	0.0187	0.0033	0.0036	0.0154	0.1553	0.0118	0.0169	0.0076	0.0849	0.0174	0.0075	0.0038	0.0042	0.114	0.0726	0.0059	0.0095	0.0077	0.025	0.0081	0.014	0.1822
4	rs12643654	96159817	1.23	0.19861485684188	3.47	0.0800071130091993	0.0974617255398207	0.224069653087461	0.124	0.0716	0.0073	0.004	0.0188	0.0033	0.0036	0.0153	0.1555	0.0119	0.0169	0.0076	0.0846	0.0175	0.0075	0.0038	0.0042	0.1141	0.0728	0.0059	0.0095	0.0077	0.0247	0.0081	0.014	0.1822
4	rs4699413	96161724	1.23	0.19861485684188	3.47	0.0800071130091993	0.0757863738582135	0.219635172294957	0.124	0.0717	0.0074	0.0039	0.0188	0.0033	0.0037	0.0153	0.1555	0.0119	0.0169	0.0077	0.0844	0.0175	0.0075	0.0038	0.0042	0.1142	0.0729	0.0059	0.0095	0.0077	0.0246	0.0079	0.014	0.1822
4	rs35779969	96165594	1.24	0.175701215111077	3.48	0.0751031739839783	0.0955974353937856	0.276414639466011	0.124	0.0716	0.0074	0.0039	0.0188	0.0033	0.0037	0.0152	0.1554	0.012	0.0169	0.0077	0.0842	0.0176	0.0075	0.0038	0.0041	0.1142	0.0728	0.0059	0.0096	0.0077	0.0245	0.0079	0.014	0.1824
4	rs17430569	96166989	1.24	0.175701215111077	3.49	0.0704349946405554	0.110681829698412	0.347686629949331	0.124	0.0716	0.0074	0.0039	0.0189	0.0033	0.0037	0.0153	0.1553	0.012	0.0169	0.0079	0.084	0.0176	0.0075	0.0038	0.0041	0.1142	0.0728	0.0059	0.0096	0.0077	0.0245	0.0079	0.0141	0.1822
4	rs75831158	96171179	1.24	0.175701215111077	3.51	0.0617771177241036	0.164223856727784	0.541472894597632	0.124	0.0717	0.0074	0.0039	0.0189	0.0033	0.0037	0.0153	0.155	0.012	0.0168	0.0079	0.0835	0.0176	0.0075	0.0038	0.0041	0.1146	0.0727	0.0059	0.0096	0.0078	0.0245	0.008	0.0142	0.1819
4	rs34875919	96171681	1.24	0.175701215111077	3.52	0.0577730493768559	0.164571908318922	0.529204274829661	0.1241	0.0717	0.0074	0.0039	0.0189	0.0033	0.0037	0.0153	0.155	0.012	0.0168	0.0079	0.0834	0.0176	0.0075	0.0038	0.0041	0.1147	0.0727	0.0059	0.0096	0.0078	0.0245	0.008	0.0142	0.1819
4	rs6838035	96179750	1.24	0.175701215111077	3.51	0.0617771177241036	0.253576020114485	0.524760394299697	0.1242	0.0719	0.0074	0.004	0.0189	0.0033	0.0037	0.0153	0.1544	0.012	0.0168	0.008	0.0826	0.0176	0.0075	0.0039	0.0041	0.115	0.0727	0.006	0.0096	0.0078	0.0248	0.008	0.0143	0.1816
4	rs79015494	96182188	1.26	0.135727966888585	3.51	0.0617771177241036	0.159259703206944	0.603971633025318	0.1252	0.0699	0.0077	0.0042	0.0183	0.0038	0.004	0.0154	0.151	0.0128	0.0169	0.0085	0.0814	0.0178	0.0079	0.0042	0.0044	0.1167	0.0725	0.0064	0.01	0.0082	0.0246	0.0084	0.0146	0.181
4	rs6532538	96186312	1.26	0.135727966888585	3.51	0.0617771177241036	0.330773656987013	0.918680252081445	0.1269	0.0669	0.0081	0.0044	0.0178	0.0045	0.0043	0.0155	0.1455	0.0139	0.017	0.0092	0.0793	0.0181	0.0085	0.0048	0.0048	0.119	0.0721	0.007	0.0106	0.0089	0.0242	0.009	0.0149	0.1799
4	rs79399430	96198186	1.26	0.135727966888585	3.51	0.0617771177241036	0.428320017896191	1.2342740787604	0.1276	0.067	0.008	0.0043	0.0177	0.0045	0.0043	0.0156	0.1452	0.014	0.017	0.0093	0.0791	0.0181	0.0086	0.0048	0.0048	0.119	0.072	0.0071	0.0107	0.0089	0.0242	0.0089	0.015	0.1794
4	rs11097465	96204556	1.26	0.135727966888585	3.51	0.0617771177241036	0.355909392999222	1.07162806555538	0.128	0.0671	0.008	0.0043	0.0177	0.0045	0.0043	0.0156	0.1449	0.0141	0.017	0.0093	0.079	0.0181	0.0086	0.0048	0.0049	0.1191	0.0721	0.0071	0.0107	0.0089	0.0242	0.0088	0.0151	0.1792
4	rs17023443	96205692	1.26	0.135727966888585	3.51	0.0617771177241036	0.383595591874654	1.09697656859212	0.1281	0.0671	0.008	0.0043	0.0177	0.0046	0.0043	0.0156	0.1448	0.0141	0.017	0.0093	0.079	0.018	0.0086	0.0049	0.0049	0.1191	0.072	0.0071	0.0107	0.0089	0.0242	0.0088	0.0151	0.1791
4	rs4504262	96209804	1.26	0.135727966888585	3.51	0.0617771177241036	0.382324241521848	1.05139714503884	0.1282	0.0671	0.0079	0.0043	0.0177	0.0046	0.0043	0.0156	0.1448	0.0141	0.017	0.0093	0.079	0.018	0.0086	0.0049	0.0049	0.1191	0.072	0.0071	0.0107	0.0089	0.0242	0.0088	0.0151	0.1791
4	rs10003604	96211945	1.26	0.135727966888585	3.51	0.0617771177241036	0.404340952942715	1.05867193111249	0.1282	0.0671	0.0079	0.0043	0.0175	0.0046	0.0043	0.0156	0.1448	0.0141	0.017	0.0094	0.079	0.018	0.0086	0.0049	0.0049	0.1192	0.0721	0.007	0.0108	0.0088	0.0243	0.0088	0.0151	0.1792
4	rs17023470	96213821	1.26	0.135727966888585	3.51	0.0617771177241036	0.469232758919802	1.18306748278748	0.1296	0.0675	0.008	0.0042	0.0174	0.0048	0.0046	0.0157	0.1422	0.0139	0.0173	0.0098	0.0791	0.0172	0.0085	0.0049	0.0048	0.1178	0.0737	0.0073	0.0111	0.0094	0.0242	0.009	0.0156	0.1776
4	rs6831808	96213928	1.26	0.135727966888585	3.51	0.0617771177241036	0.416129056928214	1.06854831254698	0.1297	0.0675	0.0079	0.0041	0.0174	0.0048	0.0047	0.0156	0.142	0.014	0.0174	0.0099	0.0791	0.0172	0.0085	0.0049	0.0048	0.118	0.0738	0.0073	0.0111	0.0095	0.0242	0.0091	0.0157	0.1775
4	rs17432897	96216322	1.26	0.135727966888585	3.51	0.0617771177241036	0.274534065032756	0.598665178690233	0.1298	0.0677	0.0079	0.0039	0.0172	0.0048	0.0048	0.0164	0.1436	0.0144	0.0172	0.0098	0.0789	0.0167	0.0081	0.0047	0.0047	0.1157	0.0768	0.0075	0.0107	0.0096	0.0243	0.009	0.0162	0.1752
4	rs34023736	96232835	1.26	0.135727966888585	3.51	0.0617771177241036	0.309311998218825	0.564803367552132	0.1316	0.0675	0.0074	0.0035	0.0168	0.0046	0.0046	0.0165	0.1457	0.0141	0.017	0.0093	0.0776	0.0167	0.0078	0.0044	0.0044	0.1143	0.0799	0.0076	0.0103	0.0097	0.0243	0.0084	0.0162	0.175
4	rs115069500	96234999	1.26	0.135727966888585	3.51	0.0617771177241036	0.313135248946689	0.576984155533351	0.1317	0.0675	0.0074	0.0035	0.0168	0.0046	0.0045	0.0165	0.1457	0.0141	0.017	0.0093	0.0776	0.0167	0.0078	0.0044	0.0044	0.1143	0.0799	0.0076	0.0103	0.0097	0.0243	0.0084	0.0162	0.175
4	rs17368012	96238431	1.26	0.135727966888585	3.51	0.0617771177241036	0.290616102108611	0.555076423673834	0.1317	0.0675	0.0074	0.0035	0.0168	0.0046	0.0045	0.0165	0.1458	0.0142	0.017	0.0093	0.0776	0.0167	0.0078	0.0044	0.0044	0.1142	0.08	0.0077	0.0103	0.0097	0.0243	0.0084	0.0163	0.175
4	rs10002089	96246461	1.26	0.135727966888585	3.51	0.0617771177241036	0.201204023194229	0.394092610574007	0.1318	0.0675	0.0074	0.0035	0.0167	0.0046	0.0045	0.0165	0.1459	0.0142	0.017	0.0093	0.0776	0.0167	0.0078	0.0044	0.0044	0.1141	0.0802	0.0077	0.0104	0.0097	0.0243	0.0083	0.0163	0.175
4	rs114231418	96248893	1.26	0.135727966888585	3.52	0.0577730493768559	0.194618833408018	0.382434387198341	0.1318	0.0675	0.0074	0.0035	0.0167	0.0046	0.0045	0.0165	0.1459	0.0142	0.017	0.0093	0.0776	0.0167	0.0078	0.0043	0.0044	0.1142	0.0802	0.0077	0.0104	0.0097	0.0243	0.0083	0.0163	0.175
4	rs76788450	96251005	1.26	0.135727966888585	3.53	0.0539760163806611	0.18962943151274	0.363307560459478	0.1318	0.0675	0.0074	0.0035	0.0167	0.0046	0.0045	0.0165	0.1459	0.0142	0.017	0.0093	0.0775	0.0167	0.0078	0.0043	0.0044	0.1142	0.0802	0.0077	0.0104	0.0097	0.0244	0.0083	0.0163	0.175
4	rs1843018	96256673	1.26	0.135727966888585	3.55	0.0469746249181148	0.151416565783713	0.307542667944204	0.1318	0.0676	0.0074	0.0035	0.0167	0.0046	0.0045	0.0165	0.146	0.0142	0.017	0.0093	0.0775	0.0167	0.0078	0.0043	0.0044	0.1143	0.0803	0.0077	0.0104	0.0097	0.0243	0.0083	0.0161	0.1751
4	rs17434916	96257107	1.26	0.135727966888585	3.56	0.0437561662613372	0.152446601654971	0.304671654085224	0.1319	0.0675	0.0074	0.0035	0.0167	0.0046	0.0045	0.0165	0.146	0.0142	0.017	0.0093	0.0775	0.0167	0.0078	0.0043	0.0044	0.1143	0.0803	0.0077	0.0104	0.0097	0.0243	0.0083	0.0161	0.1751
4	rs76162700	96257259	1.26	0.135727966888585	3.57	0.0407165604515682	0.152080632044983	0.308981186909106	0.1319	0.0675	0.0074	0.0035	0.0167	0.0046	0.0045	0.0163	0.146	0.0142	0.017	0.0093	0.0775	0.0167	0.0078	0.0043	0.0044	0.1143	0.0803	0.0077	0.0104	0.0097	0.0243	0.0083	0.0161	0.1751
4	rs10020354	96257575	1.26	0.135727966888585	3.57	0.0407165604515682	0.151914454233874	0.317654058953631	0.132	0.0675	0.0074	0.0035	0.0167	0.0046	0.0046	0.0163	0.146	0.0142	0.0169	0.0093	0.0775	0.0167	0.0078	0.0043	0.0044	0.1142	0.0804	0.0077	0.0104	0.0097	0.0243	0.0083	0.0161	0.1752
4	rs72659904	96277517	1.26	0.135727966888585	3.57	0.0407165604515682	0.16162720975614	0.325178978230885	0.1324	0.0675	0.0075	0.0035	0.0165	0.0045	0.0045	0.0165	0.1461	0.0142	0.0168	0.0091	0.0779	0.0166	0.0077	0.0043	0.0044	0.1145	0.0805	0.0077	0.0103	0.0096	0.0242	0.0082	0.0161	0.1749
4	rs72659907	96279263	1.26	0.135727966888585	3.58	0.0378489131480559	0.170483653288721	0.347810815150384	0.1323	0.0674	0.0075	0.0035	0.0165	0.0045	0.0045	0.0165	0.1462	0.0142	0.0168	0.0091	0.0781	0.0166	0.0077	0.0043	0.0044	0.1144	0.0805	0.0077	0.0102	0.0096	0.0242	0.0082	0.0161	0.1748
4	rs2621457	96295033	1.26	0.135727966888585	3.61	0.0302100043965568	0.124424321675664	0.229297815507276	0.1314	0.0669	0.0071	0.0032	0.0166	0.0044	0.0042	0.0166	0.1486	0.0143	0.0166	0.0088	0.0797	0.0167	0.0075	0.0041	0.0041	0.1145	0.0806	0.0076	0.0099	0.0096	0.024	0.0079	0.0164	0.1747
4	rs7654773	96301164	1.27	0.118479912290321	3.65	0.0220296713647935	0.118557025291325	0.137032169980304	0.1305	0.0665	0.0067	0.0031	0.0167	0.0043	0.0039	0.0164	0.1502	0.0144	0.0165	0.0086	0.0806	0.0165	0.0071	0.0039	0.0038	0.1156	0.0811	0.0074	0.0097	0.0093	0.0239	0.0075	0.0167	0.1753
4	rs6532553	96302813	1.27	0.118479912290321	3.65	0.0220296713647935	0.118356800452749	0.145170903389879	0.1303	0.0665	0.0066	0.003	0.0168	0.0042	0.0039	0.0164	0.1507	0.0144	0.0164	0.0086	0.0807	0.0165	0.007	0.0038	0.0038	0.1158	0.0814	0.0074	0.0097	0.0093	0.0236	0.0074	0.0168	0.1752
4	rs17437749	96306643	1.27	0.118479912290321	3.65	0.0220296713647935	0.0975631425009672	0.0876627292794626	0.1301	0.0665	0.0065	0.0029	0.0168	0.0042	0.0038	0.0164	0.1512	0.0144	0.0165	0.0086	0.0807	0.0165	0.007	0.0038	0.0037	0.116	0.0817	0.0075	0.0097	0.0093	0.0235	0.0072	0.0168	0.1751
4	rs6830741	96307151	1.27	0.118479912290321	3.66	0.0203006538381497	0.101752271096374	0.0788295673986601	0.1301	0.0665	0.0065	0.0029	0.0168	0.0042	0.0038	0.0164	0.1512	0.0144	0.0165	0.0086	0.0807	0.0165	0.007	0.0038	0.0037	0.116	0.0817	0.0075	0.0097	0.0093	0.0235	0.0072	0.0169	0.1751
4	rs35019760	96311152	1.27	0.118479912290321	3.66	0.0203006538381497	0.111975878492236	0.0820318751212561	0.13	0.0665	0.0065	0.0029	0.0168	0.0042	0.0038	0.0164	0.1514	0.0144	0.0165	0.0086	0.0808	0.0165	0.007	0.0037	0.0037	0.116	0.0817	0.0075	0.0097	0.0093	0.0235	0.0072	0.0169	0.1751
4	rs10856913	96314801	1.27	0.118479912290321	3.66	0.0203006538381497	0.095873129150512	0.0506558270656353	0.1285	0.0671	0.0063	0.0026	0.0168	0.0039	0.0034	0.0161	0.1542	0.0146	0.0164	0.0088	0.0816	0.0165	0.0065	0.0033	0.0032	0.1164	0.0825	0.0074	0.0096	0.0088	0.0235	0.0066	0.017	0.1749
4	rs7679033	96314874	1.27	0.118479912290321	3.65	0.0220296713647935	0.0836815314697582	0.0473338785593356	0.1282	0.0674	0.0063	0.0025	0.0169	0.0037	0.0034	0.0162	0.1543	0.0146	0.0164	0.0088	0.0816	0.0166	0.0065	0.0031	0.0032	0.1164	0.0828	0.0073	0.0096	0.0087	0.0234	0.0066	0.017	0.1751
4	rs6832475	96315706	1.27	0.118479912290321	3.65	0.0220296713647935	0.0854423105093658	0.0384051254745894	0.1276	0.0674	0.006	0.0024	0.017	0.0035	0.003	0.0161	0.1556	0.0146	0.0166	0.0089	0.083	0.0165	0.0063	0.0031	0.003	0.1163	0.0826	0.0071	0.0096	0.0087	0.0236	0.0064	0.0168	0.1749
4	rs9998674	96316032	1.27	0.118479912290321	3.65	0.0220296713647935	0.0813098672586799	0.0377034631139029	0.1273	0.0676	0.0059	0.0024	0.0171	0.0035	0.0028	0.0162	0.1559	0.0146	0.0167	0.0089	0.083	0.0166	0.0062	0.003	0.0029	0.1166	0.0827	0.0069	0.0096	0.0087	0.0236	0.0065	0.0168	0.1747
4	rs73838207	96321291	1.28	0.102927797709035	3.65	0.0220296713647935	0.108202685298765	0.0414942138465787	0.1272	0.0672	0.0057	0.0023	0.0175	0.0034	0.0026	0.0163	0.1557	0.0148	0.0167	0.0092	0.0836	0.0169	0.0061	0.0027	0.0028	0.1165	0.0833	0.0069	0.0094	0.0087	0.0238	0.0066	0.0169	0.1739
4	rs4406027	96322804	1.28	0.102927797709035	3.65	0.0220296713647935	0.117387225751036	0.036054001570451	0.127	0.0674	0.0057	0.0024	0.0175	0.0035	0.0026	0.0161	0.1558	0.0149	0.0167	0.0092	0.0838	0.0169	0.0062	0.0028	0.0028	0.1164	0.0833	0.0069	0.0094	0.0087	0.0239	0.0065	0.0169	0.1735
4	rs17023767	96327926	1.28	0.102927797709035	3.65	0.0220296713647935	0.10522562097957	0.0367416267445653	0.1266	0.0673	0.0057	0.0024	0.0177	0.0035	0.0026	0.0161	0.1558	0.0148	0.0167	0.0091	0.0839	0.0169	0.0061	0.0029	0.0028	0.1165	0.0832	0.0069	0.0094	0.0088	0.0239	0.0066	0.0169	0.1734
4	rs114765531	96328000	1.28	0.102927797709035	3.65	0.0220296713647935	0.104562214420217	0.0364235263634658	0.1266	0.0673	0.0057	0.0024	0.0177	0.0035	0.0026	0.0161	0.1558	0.0148	0.0167	0.0091	0.084	0.0169	0.0061	0.0029	0.0028	0.1164	0.0832	0.0069	0.0094	0.0088	0.024	0.0066	0.0169	0.1734
4	rs116622294	96328935	1.28	0.102927797709035	3.65	0.0220296713647935	0.103769568130063	0.0444002990420635	0.1265	0.0672	0.0057	0.0024	0.0177	0.0035	0.0026	0.0161	0.1559	0.0149	0.0167	0.0091	0.084	0.0169	0.0061	0.0028	0.0028	0.1165	0.0832	0.0069	0.0094	0.0088	0.024	0.0066	0.0168	0.1733
4	rs76329213	96332202	1.28	0.102927797709035	3.65	0.0220296713647935	0.0948979207845375	0.0423398292037379	0.1263	0.0672	0.0057	0.0024	0.0179	0.0035	0.0026	0.0161	0.156	0.0149	0.0167	0.009	0.0841	0.0169	0.0061	0.0028	0.0028	0.1166	0.0831	0.0069	0.0094	0.0088	0.0241	0.0066	0.0168	0.1733
4	rs79401038	96338891	1.28	0.102927797709035	3.65	0.0220296713647935	0.0823307147011249	0.0504720913336642	0.1261	0.0671	0.0057	0.0025	0.0179	0.0035	0.0027	0.0162	0.1561	0.0148	0.0167	0.009	0.0842	0.0169	0.0061	0.0028	0.0028	0.1167	0.0831	0.0069	0.0094	0.0088	0.0242	0.0066	0.0166	0.1734
4	rs6816601	96342237	1.28	0.102927797709035	3.65	0.0220296713647935	0.0730336025380037	0.0397158453180618	0.126	0.067	0.0057	0.0025	0.0179	0.0035	0.0027	0.0162	0.1562	0.0148	0.0167	0.0089	0.0842	0.0169	0.006	0.0028	0.0028	0.1167	0.083	0.0069	0.0093	0.0088	0.0242	0.0066	0.0166	0.1735
4	rs10017332	96342750	1.28	0.102927797709035	3.65	0.0220296713647935	0.0676243335459699	0.0370076710181459	0.126	0.067	0.0057	0.0025	0.0179	0.0035	0.0027	0.0162	0.1562	0.0148	0.0167	0.0089	0.0842	0.0169	0.0061	0.0028	0.0028	0.1167	0.083	0.0069	0.0094	0.0088	0.0242	0.0066	0.0166	0.1735
4	rs2054676	96343757	1.28	0.102927797709035	3.66	0.0203006538381497	0.0539018183705851	0.03982596682484	0.126	0.0669	0.0058	0.0025	0.018	0.0035	0.0027	0.0162	0.1562	0.0147	0.0167	0.0089	0.0842	0.0169	0.0062	0.0028	0.0028	0.1167	0.083	0.0069	0.0094	0.0088	0.0243	0.0066	0.0165	0.1735
4	rs77871158	96349117	1.29	0.0889718392940509	3.66	0.0203006538381497	0.0188618977915274	0.045505279576202	0.1253	0.0664	0.0058	0.0027	0.0186	0.0036	0.0029	0.0161	0.1563	0.0144	0.0167	0.0088	0.085	0.017	0.0063	0.0031	0.0029	0.1165	0.0822	0.007	0.0093	0.0087	0.0244	0.0067	0.0163	0.1735
4	rs78077078	96352432	1.29	0.0889718392940509	3.66	0.0203006538381497	0.0162657710020224	0.0560455860480293	0.1251	0.0663	0.0059	0.0027	0.0187	0.0037	0.0029	0.0162	0.1563	0.0142	0.0167	0.0087	0.0852	0.017	0.0063	0.0032	0.003	0.1165	0.0819	0.007	0.0093	0.0086	0.0244	0.0067	0.0162	0.1735
4	rs1384867	96354138	1.29	0.0889718392940509	3.65	0.0220296713647935	0.0117116202375752	0.0393315022812754	0.125	0.0662	0.0059	0.0028	0.0188	0.0037	0.0029	0.0162	0.1563	0.0142	0.0168	0.0087	0.0853	0.017	0.0063	0.0032	0.003	0.1165	0.0818	0.007	0.0093	0.0086	0.0245	0.0068	0.0162	0.1735
4	rs4428296	96354161	1.29	0.0889718392940509	3.65	0.0220296713647935	0.0132535077478164	0.043078855317421	0.125	0.0662	0.0058	0.0028	0.0189	0.0037	0.0029	0.0161	0.1563	0.0142	0.0168	0.0086	0.0853	0.017	0.0063	0.0032	0.003	0.1165	0.0818	0.007	0.0093	0.0089	0.0245	0.0067	0.0162	0.1735
4	rs1026926	96356534	1.29	0.0889718392940509	3.65	0.0220296713647935	0.0140755061446808	0.0602078881705046	0.1243	0.0657	0.0059	0.0029	0.0189	0.0039	0.003	0.0162	0.1562	0.0139	0.0169	0.0086	0.0859	0.0169	0.0064	0.0033	0.0031	0.117	0.0813	0.007	0.0092	0.0088	0.0245	0.007	0.0159	0.1736
4	rs115771265	96357915	1.29	0.0889718392940509	3.65	0.0220296713647935	0.0195746481019607	0.104026197581515	0.1242	0.0657	0.006	0.0029	0.019	0.0039	0.003	0.0162	0.156	0.0139	0.0169	0.0088	0.0863	0.017	0.0064	0.0033	0.0031	0.1169	0.0808	0.007	0.0092	0.0088	0.0244	0.0071	0.0158	0.1738
4	rs77916140	96358780	1.29	0.0889718392940509	3.65	0.0220296713647935	0.0184027739722784	0.100503156051282	0.1242	0.0657	0.006	0.0029	0.019	0.0039	0.003	0.0162	0.156	0.0139	0.0169	0.0088	0.0863	0.017	0.0064	0.0033	0.0031	0.1169	0.0808	0.007	0.0092	0.0088	0.0244	0.0071	0.0158	0.1737
4	rs11734169	96359371	1.29	0.0889718392940509	3.65	0.0220296713647935	0.0173762540807779	0.0932049453446459	0.1242	0.0657	0.006	0.0029	0.019	0.0039	0.003	0.0162	0.1559	0.0139	0.0169	0.0088	0.0863	0.017	0.0064	0.0033	0.0031	0.1169	0.0808	0.007	0.0092	0.0088	0.0244	0.0071	0.0157	0.1739
4	rs3846457	96360642	1.29	0.0889718392940509	3.66	0.0203006538381497	0.0190195512860911	0.103696486231095	0.1242	0.0658	0.006	0.0029	0.019	0.0039	0.003	0.0161	0.1559	0.0139	0.017	0.0088	0.0863	0.017	0.0064	0.0033	0.0031	0.1171	0.0807	0.007	0.0093	0.0088	0.0244	0.0071	0.0157	0.1738
4	rs3846455	96363012	1.29	0.0889718392940509	3.67	0.0186860599256718	0.0218302465609558	0.129783684666307	0.1242	0.0657	0.006	0.0029	0.019	0.0039	0.0031	0.0161	0.1559	0.0139	0.0169	0.0088	0.0862	0.017	0.0064	0.0033	0.0031	0.1171	0.0807	0.007	0.0092	0.0088	0.0244	0.0071	0.0157	0.1737
4	rs17381177	96365220	1.3	0.0765109106342586	3.69	0.0157772875230998	0.0204731020795852	0.0493152094981263	0.1244	0.065	0.0061	0.0033	0.0193	0.0043	0.0033	0.0163	0.1546	0.0135	0.0168	0.0089	0.0865	0.0168	0.0066	0.0036	0.0037	0.1182	0.0794	0.0073	0.0093	0.0088	0.0245	0.0071	0.0159	0.173
4	rs265064	96367163	1.3	0.0765109106342586	3.69	0.0157772875230998	0.0404230581669955	0.0839173532368919	0.1253	0.0646	0.0062	0.0035	0.0195	0.0048	0.0034	0.0164	0.1535	0.0134	0.0167	0.0086	0.0861	0.0167	0.0065	0.0041	0.0039	0.1175	0.0791	0.0076	0.0093	0.0087	0.0246	0.0071	0.0162	0.173
4	rs12641833	96367201	1.3	0.0765109106342586	3.69	0.0157772875230998	0.0402812444830311	0.0801637675784237	0.1253	0.0646	0.0062	0.0035	0.0195	0.0048	0.0034	0.0164	0.1534	0.0134	0.0167	0.0086	0.0861	0.0168	0.0065	0.0041	0.0039	0.1175	0.0791	0.0076	0.0093	0.0087	0.0247	0.0071	0.0162	0.173
4	rs9307160	96367954	1.3	0.0765109106342586	3.69	0.0157772875230998	0.0460069910177673	0.0696788039230055	0.1254	0.0647	0.0062	0.0036	0.0196	0.0049	0.0034	0.0164	0.1532	0.0134	0.0167	0.0085	0.0861	0.0167	0.0064	0.0042	0.0039	0.1173	0.0791	0.0076	0.0093	0.0087	0.0247	0.007	0.0163	0.1731
4	rs79816462	96369682	1.3	0.0765109106342586	3.69	0.0157772875230998	0.0642906214346418	0.128440851823813	0.1252	0.0647	0.0063	0.0037	0.02	0.005	0.0034	0.0164	0.1532	0.0135	0.0168	0.0084	0.0859	0.0166	0.0063	0.0043	0.0041	0.1169	0.0788	0.0076	0.0092	0.0088	0.0248	0.0069	0.0163	0.173
4	rs76064057	96371301	1.3	0.0765109106342586	3.69	0.0157772875230998	0.0719008096321998	0.146106516385319	0.1251	0.0647	0.0063	0.0038	0.0202	0.0051	0.0035	0.0165	0.1532	0.0135	0.0168	0.0084	0.0857	0.0166	0.0063	0.0044	0.0042	0.1166	0.0787	0.0076	0.0091	0.0088	0.0249	0.0069	0.0163	0.1729
4	rs265053	96372237	1.3	0.0765109106342586	3.7	0.0144720660009833	0.0654026675874664	0.100910383449072	0.1251	0.0647	0.0063	0.0038	0.0202	0.0051	0.0035	0.0165	0.1532	0.0135	0.0168	0.0084	0.0857	0.0166	0.0063	0.0044	0.0042	0.1166	0.0787	0.0076	0.0091	0.0088	0.0249	0.0069	0.0163	0.173
4	rs13119662	96374272	1.3	0.0765109106342586	3.7	0.0144720660009833	0.0588072038505243	0.111042965294375	0.1251	0.0647	0.0063	0.0039	0.0203	0.0052	0.0036	0.0165	0.1534	0.0135	0.0168	0.0084	0.0855	0.0166	0.0063	0.0044	0.0042	0.1165	0.0786	0.0076	0.0091	0.0088	0.0249	0.0069	0.0164	0.1728
4	rs6835902	96374783	1.3	0.0765109106342586	3.7	0.0144720660009833	0.0598744121890524	0.121629979884351	0.1252	0.0647	0.0063	0.0039	0.0203	0.0052	0.0036	0.0165	0.1535	0.0135	0.0168	0.0084	0.0854	0.0166	0.0063	0.0046	0.0042	0.1165	0.0785	0.0076	0.0091	0.0088	0.0249	0.0069	0.0164	0.1728
4	rs11729773	96377103	1.3	0.0765109106342586	3.7	0.0144720660009833	0.0602639558792972	0.130861674616815	0.1255	0.0645	0.0063	0.0038	0.0203	0.0052	0.0036	0.0165	0.1532	0.0135	0.0168	0.0083	0.0852	0.0169	0.0063	0.0046	0.0042	0.1163	0.0789	0.0076	0.0091	0.0087	0.025	0.0069	0.0164	0.1727
4	rs11936864	96379021	1.31	0.0654431371829849	3.7	0.0144720660009833	0.061442637890198	0.135115418735565	0.1265	0.0623	0.0059	0.0041	0.0218	0.0054	0.0038	0.0169	0.153	0.0136	0.0171	0.0079	0.0845	0.0164	0.0068	0.0048	0.0046	0.1169	0.0793	0.0075	0.0086	0.0084	0.0254	0.0074	0.0162	0.1715
4	rs265038	96379607	1.31	0.0654431371829849	3.7	0.0144720660009833	0.0434510061226159	0.120406618012422	0.1261	0.0616	0.0059	0.0041	0.0221	0.0053	0.0038	0.0169	0.1526	0.0136	0.0173	0.0079	0.0846	0.0167	0.0071	0.0047	0.0046	0.1167	0.0806	0.0075	0.0084	0.0084	0.0255	0.0075	0.0161	0.1711
4	rs11939141	96380589	1.31	0.0654431371829849	3.7	0.0144720660009833	0.036739832190449	0.117627900970223	0.126	0.0613	0.0059	0.0041	0.0221	0.0053	0.0038	0.0169	0.1528	0.0136	0.0173	0.008	0.0842	0.0168	0.0071	0.0046	0.0046	0.1168	0.0809	0.0076	0.0084	0.0084	0.0254	0.0075	0.0159	0.1712
4	rs265027	96387640	1.3	0.0765109106342586	3.7	0.0144720660009833	0.0494896672709879	0.2105350213719	0.1265	0.06	0.0059	0.0042	0.0221	0.0056	0.004	0.0167	0.1526	0.0135	0.0177	0.0081	0.0838	0.017	0.0069	0.0046	0.0047	0.117	0.0811	0.0077	0.0084	0.0082	0.0257	0.0076	0.0151	0.1719
4	rs28402691	96389240	1.3	0.0765109106342586	3.7	0.0144720660009833	0.0501115570959364	0.187689030717356	0.1273	0.0594	0.0057	0.0043	0.0222	0.0054	0.0039	0.0168	0.1527	0.0135	0.0177	0.0081	0.0847	0.0167	0.0069	0.0045	0.0046	0.117	0.0814	0.0079	0.0084	0.0082	0.0257	0.0075	0.0149	0.1715
4	rs10856915	96390341	1.31	0.0654431371829849	3.7	0.0144720660009833	0.043034649128428	0.212664790837299	0.1278	0.0592	0.0056	0.0043	0.0221	0.0053	0.0039	0.0169	0.153	0.0134	0.0177	0.008	0.0845	0.0168	0.0068	0.0043	0.0045	0.117	0.0821	0.0079	0.0084	0.0081	0.0256	0.0073	0.0147	0.1717
4	rs17024007	96392490	1.31	0.0654431371829849	3.74	0.0101243314148101	0.035466082938844	0.200411932867976	0.1283	0.059	0.0057	0.0044	0.0222	0.0051	0.0038	0.0169	0.1533	0.0135	0.0178	0.0079	0.0843	0.0167	0.0067	0.0041	0.0044	0.1168	0.0821	0.0078	0.0082	0.0079	0.0258	0.0071	0.0144	0.1728
4	rs2865466	96392942	1.31	0.0654431371829849	3.74	0.0101243314148101	0.0309364891251384	0.165559206008324	0.1285	0.059	0.0057	0.0043	0.0222	0.0051	0.0037	0.0168	0.1533	0.0135	0.0178	0.0078	0.0842	0.0166	0.0067	0.004	0.0044	0.1171	0.0824	0.0078	0.0082	0.0078	0.0259	0.0071	0.0143	0.1728
4	rs11731410	96399565	1.31	0.0654431371829849	3.74	0.0101243314148101	0.035001262626314	0.181384203457618	0.1286	0.059	0.0056	0.0043	0.0222	0.005	0.0036	0.0167	0.1531	0.0134	0.0178	0.0076	0.0847	0.0166	0.0067	0.004	0.0045	0.1169	0.0827	0.0077	0.0081	0.0077	0.0259	0.007	0.0142	0.1731
4	rs13134684	96405913	1.31	0.0654431371829849	3.75	0.00923137924630118	0.0419328620466149	0.241536117976837	0.1286	0.059	0.0056	0.0043	0.0222	0.005	0.0036	0.0167	0.1531	0.0134	0.0178	0.0076	0.0849	0.0166	0.0067	0.004	0.0046	0.1168	0.0829	0.0076	0.0081	0.0076	0.026	0.007	0.0141	0.1732
4	rs35582474	96406725	1.31	0.0654431371829849	3.75	0.00923137924630118	0.0450521182360717	0.227114652465071	0.1286	0.059	0.0056	0.0043	0.0222	0.005	0.0036	0.0167	0.153	0.0134	0.0178	0.0075	0.0849	0.0166	0.0067	0.004	0.0046	0.1168	0.0829	0.0076	0.0081	0.0076	0.026	0.0071	0.0141	0.1732
4	rs56015444	96406798	1.31	0.0654431371829849	3.75	0.00923137924630118	0.046818378785152	0.235446497019271	0.1286	0.0591	0.0056	0.0043	0.0222	0.005	0.0036	0.0167	0.153	0.0134	0.0178	0.0075	0.0849	0.0166	0.0067	0.004	0.0046	0.1168	0.0829	0.0076	0.0081	0.0076	0.026	0.0071	0.0141	0.1732
4	rs2626047	96407962	1.31	0.0654431371829849	3.75	0.00923137924630118	0.0437350954925155	0.232365587841806	0.1286	0.059	0.0056	0.0043	0.0222	0.005	0.0036	0.0167	0.153	0.0134	0.0178	0.0075	0.0849	0.0166	0.0068	0.004	0.0046	0.1167	0.0829	0.0076	0.0081	0.0076	0.026	0.0071	0.0141	0.1732
4	rs115341411	96420463	1.31	0.0654431371829849	3.75	0.00923137924630118	0.0590269621970891	0.266955133940926	0.1283	0.0589	0.0056	0.0043	0.0221	0.0052	0.0037	0.0167	0.1533	0.0134	0.0178	0.0075	0.0846	0.0166	0.0071	0.004	0.0048	0.1167	0.0828	0.0073	0.008	0.0077	0.0259	0.0072	0.014	0.1733
4	rs13131339	96424987	1.31	0.0654431371829849	3.74	0.0101243314148101	0.0668651030667458	0.290085620434842	0.1282	0.0589	0.0056	0.0043	0.0221	0.0052	0.0037	0.0167	0.1534	0.0134	0.0178	0.0075	0.0846	0.0166	0.0071	0.004	0.0048	0.1167	0.0828	0.0073	0.008	0.0077	0.0259	0.0073	0.014	0.1733
4	rs78700919	96425457	1.31	0.0654431371829849	3.74	0.0101243314148101	0.069159652812718	0.302762128271929	0.1282	0.0589	0.0056	0.0043	0.0221	0.0052	0.0037	0.0167	0.1534	0.0134	0.0178	0.0075	0.0846	0.0166	0.0071	0.004	0.0048	0.1167	0.0828	0.0073	0.008	0.0077	0.0259	0.0073	0.014	0.1733
4	rs73842307	96426605	1.31	0.0654431371829849	3.75	0.00923137924630118	0.0751617867727492	0.351417719787432	0.1282	0.0589	0.0056	0.0044	0.0221	0.0052	0.0037	0.0167	0.1534	0.0134	0.0178	0.0075	0.0846	0.0166	0.0071	0.004	0.0048	0.1167	0.0828	0.0073	0.008	0.0077	0.0258	0.0073	0.014	0.1732
4	rs17450240	96427029	1.31	0.0654431371829849	3.75	0.00923137924630118	0.0757216064856833	0.351044096756812	0.1282	0.0589	0.0056	0.0044	0.0221	0.0052	0.0037	0.0167	0.1534	0.0134	0.0178	0.0075	0.0846	0.0166	0.0071	0.004	0.0048	0.1168	0.0828	0.0073	0.008	0.0077	0.0258	0.0073	0.014	0.1731
4	rs74430788	96428954	1.31	0.0654431371829849	3.75	0.00923137924630118	0.0843275187018678	0.36658116032061	0.1282	0.0593	0.0056	0.0045	0.022	0.0052	0.0037	0.0167	0.1532	0.0133	0.0179	0.0075	0.0847	0.0167	0.0071	0.004	0.0049	0.1169	0.0829	0.0073	0.008	0.0077	0.0258	0.0073	0.014	0.1725
4	rs7699716	96428992	1.31	0.0654431371829849	3.75	0.00923137924630118	0.0844895111967376	0.371127511924022	0.1282	0.0593	0.0056	0.0045	0.022	0.0052	0.0037	0.0167	0.1532	0.0133	0.0179	0.0075	0.0847	0.0167	0.0071	0.004	0.0049	0.1169	0.0829	0.0073	0.008	0.0077	0.0258	0.0073	0.014	0.1725
4	rs72876478	96431979	1.31	0.0654431371829849	3.75	0.00923137924630118	0.0867547138904669	0.378739687126192	0.128	0.0593	0.0056	0.0045	0.022	0.0053	0.0037	0.0167	0.153	0.0132	0.0179	0.0075	0.085	0.0167	0.0071	0.0041	0.0049	0.1171	0.083	0.0073	0.008	0.0077	0.0258	0.0073	0.014	0.1724
4	rs62305968	96439113	1.31	0.0654431371829849	3.75	0.00923137924630118	0.0916436601590365	0.327495345769957	0.1279	0.0592	0.0056	0.0045	0.022	0.0053	0.0037	0.0167	0.1533	0.0132	0.0179	0.0074	0.0849	0.0167	0.0071	0.004	0.0049	0.1171	0.0831	0.0073	0.008	0.0077	0.0258	0.0073	0.0139	0.1722
4	rs11934067	96441556	1.31	0.0654431371829849	3.75	0.00923137924630118	0.100274829902119	0.344586154327876	0.1278	0.0591	0.0056	0.0045	0.022	0.0054	0.0038	0.0167	0.1534	0.0132	0.0179	0.0074	0.0848	0.0167	0.0071	0.004	0.0049	0.1172	0.0832	0.0073	0.008	0.0077	0.0258	0.0073	0.0139	0.172
4	rs72661331	96446543	1.31	0.0654431371829849	3.75	0.00923137924630118	0.0915949034356174	0.323353680398268	0.1276	0.0592	0.0056	0.0045	0.0221	0.0054	0.0038	0.0168	0.1538	0.0132	0.0179	0.0073	0.0849	0.0168	0.0071	0.004	0.0049	0.1173	0.0832	0.0073	0.0081	0.0077	0.0258	0.0073	0.0138	0.1715
4	rs17024131	96448249	1.32	0.055666547717423	3.75	0.00923137924630118	0.131620638411964	0.325178978230885	0.1265	0.0585	0.0054	0.0044	0.0224	0.0052	0.0041	0.017	0.1567	0.0135	0.0178	0.0069	0.0859	0.0168	0.0071	0.0037	0.0051	0.1177	0.0831	0.0073	0.0085	0.0078	0.0259	0.0073	0.0135	0.1689
4	rs17386118	96456602	1.33	0.0470797710233837	3.75	0.00923137924630118	0.196774302173312	0.250144533136699	0.1287	0.0578	0.005	0.0042	0.0225	0.005	0.0041	0.017	0.1569	0.0131	0.0176	0.0066	0.0861	0.0169	0.0069	0.0036	0.0049	0.1183	0.0824	0.0072	0.0086	0.0076	0.026	0.0075	0.0134	0.169
4	Affx-25193566	96458852	1.33	0.0470797710233837	3.75	0.00923137924630118	0.224234166148681	0.267184636499526	0.1289	0.0577	0.0049	0.0042	0.0225	0.005	0.0041	0.0171	0.1571	0.0131	0.0175	0.0065	0.0864	0.017	0.0069	0.0036	0.0049	0.1182	0.0822	0.0072	0.0086	0.0076	0.0261	0.0075	0.0132	0.169
4	rs77912779	96460842	1.33	0.0470797710233837	3.75	0.00923137924630118	0.236724400192417	0.229516504139965	0.1292	0.0576	0.0048	0.0042	0.0225	0.005	0.0042	0.0171	0.1573	0.0131	0.0175	0.0065	0.0856	0.0171	0.0069	0.0035	0.0049	0.1185	0.082	0.0071	0.0086	0.0076	0.0261	0.0075	0.0132	0.1691
4	rs10516978	96461414	1.33	0.0470797710233837	3.75	0.00923137924630118	0.26464731776937	0.278039810743742	0.1294	0.0576	0.0048	0.0041	0.0226	0.0049	0.0042	0.0171	0.1573	0.0131	0.0175	0.0065	0.0852	0.0171	0.0068	0.0035	0.0049	0.1187	0.082	0.007	0.0086	0.0076	0.0262	0.0075	0.0133	0.1692
4	rs7686209	96464197	1.33	0.0470797710233837	3.75	0.00923137924630118	0.307434329687843	0.185749077005445	0.1296	0.0571	0.0047	0.0039	0.0227	0.0047	0.0041	0.0173	0.1586	0.0132	0.0174	0.0066	0.0842	0.0175	0.0068	0.0034	0.0049	0.1201	0.0819	0.007	0.0087	0.0075	0.0263	0.0075	0.0132	0.168
4	rs6532564	96464931	1.34	0.0395827626793828	3.75	0.00923137924630118	0.275091657966183	0.153955216378419	0.1295	0.0571	0.0047	0.0039	0.0228	0.0045	0.0041	0.0173	0.1588	0.0131	0.0174	0.0066	0.0839	0.0175	0.0068	0.0033	0.0048	0.1203	0.0821	0.007	0.0087	0.0075	0.0263	0.0075	0.0132	0.1681
4	rs17452337	96466095	1.35	0.0330775438811865	3.76	0.00840690164436018	0.272402276189997	0.0802381565494411	0.1281	0.0581	0.0047	0.0035	0.023	0.0041	0.0039	0.0173	0.1594	0.013	0.0176	0.0064	0.0832	0.0175	0.0065	0.0029	0.0044	0.1215	0.0829	0.0068	0.0086	0.0075	0.0266	0.0075	0.0134	0.1687
4	rs76595144	96467377	1.35	0.0330775438811865	3.76	0.00840690164436018	0.262285578923397	0.0514553751947247	0.1267	0.059	0.0047	0.0031	0.0231	0.0037	0.0036	0.0171	0.1608	0.0129	0.0177	0.0061	0.0823	0.0173	0.0062	0.0023	0.0039	0.1232	0.0841	0.0068	0.0086	0.0074	0.0268	0.0072	0.0136	0.1685
4	rs58616174	96469217	1.35	0.0330775438811865	3.77	0.00764664606300969	0.283764969230439	0.048350110809401	0.1264	0.0595	0.0047	0.003	0.0232	0.0035	0.0035	0.0171	0.1613	0.0128	0.0178	0.006	0.0819	0.0172	0.006	0.0021	0.0038	0.1238	0.0845	0.0068	0.0085	0.0074	0.0268	0.0071	0.0136	0.1686
4	rs116629607	96470121	1.35	0.0330775438811865	3.76	0.00840690164436018	0.275463725342813	0.053258562144801	0.1264	0.0595	0.0047	0.003	0.0232	0.0035	0.0035	0.0171	0.1612	0.0129	0.0178	0.006	0.082	0.0172	0.006	0.0021	0.0038	0.1237	0.0845	0.0068	0.0085	0.0074	0.0269	0.0071	0.0136	0.1686
4	rs59565106	96471956	1.35	0.0330775438811865	3.76	0.00840690164436018	0.260341288094044	0.0606708402544973	0.1265	0.0596	0.0047	0.0029	0.0231	0.0034	0.0034	0.0171	0.1611	0.0129	0.0177	0.0058	0.0822	0.0174	0.006	0.0021	0.0037	0.1237	0.0846	0.0068	0.0085	0.0074	0.0269	0.007	0.0136	0.1689
4	rs17024180	96475689	1.35	0.0330775438811865	3.76	0.00840690164436018	0.225274544498814	0.0627391045652538	0.1267	0.0599	0.0047	0.0029	0.0229	0.0033	0.0034	0.0171	0.1608	0.013	0.0176	0.0058	0.0827	0.0176	0.0059	0.002	0.0037	0.1237	0.0848	0.0068	0.0086	0.0074	0.0269	0.007	0.0136	0.1684
4	rs75566894	96477918	1.36	0.0274689319808498	3.75	0.00923137924630118	0.136835381704628	0.0375423738205009	0.1273	0.0607	0.005	0.0028	0.023	0.003	0.0032	0.0182	0.16	0.0131	0.0171	0.0056	0.0827	0.0171	0.0057	0.0019	0.0035	0.1233	0.0853	0.0068	0.0087	0.0073	0.0269	0.007	0.0134	0.1686
4	rs13152256	96480555	1.36	0.0274689319808498	3.75	0.00923137924630118	0.12071529958346	0.0333629998883935	0.1278	0.0613	0.0053	0.0028	0.0228	0.0026	0.003	0.0183	0.1589	0.0132	0.0167	0.0054	0.0829	0.0167	0.0056	0.0018	0.0034	0.1236	0.086	0.0069	0.0088	0.0072	0.0271	0.007	0.0133	0.1687
4	rs34081878	96481618	1.36	0.0274689319808498	3.76	0.00840690164436018	0.119015460097216	0.0327556241814075	0.1278	0.0614	0.0053	0.0028	0.0228	0.0026	0.003	0.0183	0.1588	0.0132	0.0167	0.0054	0.0829	0.0167	0.0056	0.0018	0.0034	0.1236	0.0859	0.0069	0.0089	0.0072	0.0272	0.007	0.0133	0.1685
4	rs74916737	96482683	1.36	0.0274689319808498	3.76	0.00840690164436018	0.117956972181314	0.0327556241814075	0.1279	0.0615	0.0053	0.0028	0.0228	0.0026	0.0029	0.0183	0.1588	0.0132	0.0167	0.0054	0.0828	0.0167	0.0056	0.0018	0.0034	0.1236	0.0859	0.0069	0.0089	0.0072	0.0272	0.007	0.0133	0.1684
4	rs17024186	96483331	1.36	0.0274689319808498	3.76	0.00840690164436018	0.116932645204236	0.0314573291534159	0.1279	0.0616	0.0053	0.0028	0.0228	0.0026	0.0029	0.0183	0.1586	0.0132	0.0167	0.0054	0.0828	0.0167	0.0056	0.0019	0.0034	0.1237	0.086	0.0069	0.0089	0.0072	0.0272	0.007	0.0133	0.1683
4	rs78020836	96484507	1.36	0.0274689319808498	3.76	0.00840690164436018	0.11461987737875	0.0307683230870573	0.1279	0.0617	0.0053	0.0028	0.0228	0.0025	0.0029	0.0183	0.1585	0.0132	0.0167	0.0054	0.0827	0.0167	0.0056	0.0019	0.0034	0.1237	0.086	0.0069	0.0089	0.0072	0.0273	0.007	0.0134	0.1682
4	rs1485601	96485806	1.36	0.0274689319808498	3.76	0.00840690164436018	0.11128639926331	0.0312104434218983	0.128	0.0619	0.0053	0.0028	0.0228	0.0025	0.0029	0.0183	0.1584	0.0132	0.0166	0.0054	0.0827	0.0167	0.0056	0.0019	0.0035	0.1237	0.086	0.0069	0.0088	0.0072	0.0275	0.007	0.0134	0.1683
4	rs28634811	96485822	1.36	0.0274689319808498	3.76	0.00840690164436018	0.111424084985996	0.0310627448679823	0.128	0.0619	0.0053	0.0028	0.0228	0.0025	0.0029	0.0183	0.1584	0.0132	0.0166	0.0054	0.0827	0.0167	0.0056	0.0019	0.0035	0.1237	0.086	0.0069	0.0088	0.0072	0.0275	0.007	0.0134	0.1683
4	rs77789494	96486333	1.36	0.0274689319808498	3.76	0.00840690164436018	0.113140119648758	0.0314573291534159	0.128	0.0619	0.0053	0.0028	0.0228	0.0025	0.0029	0.0183	0.1583	0.0132	0.0166	0.0054	0.0827	0.0166	0.0056	0.0019	0.0035	0.1237	0.086	0.0069	0.0089	0.0072	0.0275	0.007	0.0134	0.1682
4	rs55756043	96491949	1.36	0.0274689319808498	3.75	0.00923137924630118	0.117301909539417	0.0308173030052022	0.1282	0.0621	0.0053	0.0028	0.0227	0.0025	0.003	0.0184	0.1583	0.0132	0.0165	0.0054	0.0827	0.0165	0.0056	0.0019	0.0035	0.1237	0.086	0.0068	0.009	0.0072	0.0274	0.007	0.0134	0.1679
4	rs4699433	96502109	1.35	0.0330775438811865	3.74	0.0101243314148101	0.128682605207001	0.0322534096189014	0.1285	0.0625	0.0053	0.0028	0.0226	0.0024	0.0031	0.0186	0.1581	0.0131	0.0164	0.0054	0.0827	0.0163	0.0056	0.0019	0.0035	0.1236	0.0861	0.0068	0.0093	0.0072	0.0274	0.0071	0.0133	0.1675
4	rs114409445	96503750	1.36	0.0274689319808498	3.72	0.0121335476472906	0.124188663068277	0.0335156460607513	0.1285	0.0626	0.0053	0.0028	0.0226	0.0024	0.0031	0.0187	0.158	0.0131	0.0164	0.0053	0.0827	0.0163	0.0056	0.0019	0.0035	0.1235	0.0864	0.0068	0.0093	0.0072	0.0274	0.0071	0.0133	0.1674
4	rs79310751	96505134	1.36	0.0274689319808498	3.73	0.0110901864771571	0.119245083524578	0.0354245302153153	0.1286	0.0627	0.0053	0.0028	0.0225	0.0023	0.0031	0.0187	0.1579	0.0131	0.0164	0.0053	0.0828	0.0162	0.0056	0.0019	0.0035	0.1234	0.0866	0.0068	0.0094	0.0072	0.0273	0.0071	0.0133	0.1673
4	rs17024229	96524095	1.36	0.0274689319808498	3.73	0.0110901864771571	0.101570103803702	0.0451550381444514	0.1292	0.0633	0.0052	0.0028	0.0224	0.0023	0.0031	0.0189	0.1579	0.0131	0.0163	0.0053	0.0827	0.0161	0.0054	0.0019	0.0034	0.1229	0.0871	0.0068	0.0093	0.0072	0.0274	0.0071	0.0133	0.167
4	rs6840219	96525011	1.36	0.0274689319808498	3.72	0.0121335476472906	0.10136216203188	0.0456808493126426	0.1292	0.0633	0.0052	0.0028	0.0224	0.0023	0.0031	0.0189	0.1579	0.0131	0.0163	0.0053	0.0827	0.0161	0.0054	0.0019	0.0034	0.1229	0.0871	0.0068	0.0093	0.0072	0.0274	0.0071	0.0133	0.167
4	rs79208236	96528236	1.36	0.0274689319808498	3.72	0.0121335476472906	0.0980712200067954	0.0459741297644504	0.1293	0.0633	0.0052	0.0027	0.0224	0.0023	0.0032	0.0189	0.1578	0.0131	0.0163	0.0053	0.0826	0.0161	0.0054	0.0019	0.0034	0.1228	0.0871	0.0068	0.0093	0.0072	0.0274	0.0071	0.0133	0.167
4	rs62306729	96538040	1.36	0.0274689319808498	3.72	0.0121335476472906	0.0897302254395749	0.0467405359611238	0.1295	0.0635	0.0051	0.0027	0.0223	0.0023	0.0032	0.019	0.1578	0.0131	0.0162	0.0053	0.0824	0.0162	0.0055	0.0019	0.0034	0.1226	0.087	0.0067	0.0093	0.0072	0.0275	0.007	0.0134	0.1669
4	rs16996488	96542095	1.36	0.0274689319808498	3.72	0.0121335476472906	0.0871792642778939	0.0481700866478443	0.1296	0.0635	0.0051	0.0027	0.0223	0.0024	0.0032	0.019	0.1578	0.0131	0.0162	0.0053	0.0823	0.0161	0.0055	0.002	0.0034	0.1225	0.087	0.0067	0.0094	0.0072	0.0275	0.007	0.0134	0.167
4	rs1843382	96542289	1.36	0.0274689319808498	3.71	0.0132591915272001	0.0874867038488291	0.0486508057765096	0.1296	0.0635	0.0051	0.0027	0.0223	0.0024	0.0032	0.019	0.1578	0.0131	0.0162	0.0053	0.0823	0.0161	0.0055	0.002	0.0034	0.1226	0.087	0.0067	0.0094	0.0072	0.0275	0.007	0.0134	0.167
4	rs72667493	96548597	1.36	0.0274689319808498	3.71	0.0132591915272001	0.0823307147011249	0.0506558270656353	0.1296	0.0636	0.0051	0.0027	0.0223	0.0024	0.0032	0.019	0.158	0.0131	0.0162	0.0053	0.0823	0.0161	0.0056	0.002	0.0034	0.1221	0.0873	0.0066	0.0094	0.0072	0.0275	0.007	0.0133	0.1669
4	rs62307193	96549834	1.36	0.0274689319808498	3.69	0.0157772875230998	0.0837736212208489	0.0517643442350716	0.1296	0.0636	0.0051	0.0027	0.0223	0.0024	0.0032	0.019	0.1578	0.0131	0.0162	0.0053	0.0823	0.016	0.0056	0.002	0.0034	0.1222	0.0874	0.0066	0.0094	0.0072	0.0275	0.007	0.0133	0.1669
4	rs1865852	96555910	1.36	0.0274689319808498	3.69	0.0157772875230998	0.0814228920927938	0.0534466344305698	0.1298	0.0637	0.0051	0.0027	0.0222	0.0024	0.0032	0.0191	0.1578	0.0131	0.0162	0.0053	0.0823	0.016	0.0056	0.002	0.0034	0.1222	0.0874	0.0066	0.0094	0.0072	0.0275	0.007	0.0133	0.1668
4	rs78732903	96561524	1.36	0.0274689319808498	3.69	0.0157772875230998	0.0543344553341311	0.0690480901970368	0.1309	0.0642	0.005	0.0028	0.022	0.0023	0.0031	0.0191	0.1576	0.0132	0.0161	0.0054	0.0825	0.0158	0.0055	0.002	0.0033	0.1218	0.0873	0.0066	0.0093	0.0071	0.0274	0.007	0.0132	0.1668
4	rs111861191	96566957	1.36	0.0274689319808498	3.69	0.0157772875230998	0.0521774507797284	0.0727249699591535	0.131	0.0643	0.0049	0.0028	0.022	0.0023	0.0031	0.0191	0.1576	0.0132	0.0161	0.0054	0.0826	0.0157	0.0055	0.002	0.0033	0.1217	0.0873	0.0066	0.0093	0.0071	0.0274	0.007	0.0132	0.1668
4	rs7682900	96581394	1.36	0.0274689319808498	3.7	0.0144720660009833	0.0482615562747403	0.0917086021624525	0.1317	0.0646	0.0049	0.0028	0.022	0.0022	0.003	0.0191	0.1575	0.0132	0.016	0.0054	0.0828	0.0156	0.0053	0.0021	0.0032	0.1215	0.0872	0.0066	0.0093	0.0071	0.0273	0.0069	0.0132	0.1668
4	rs115607852	96583653	1.36	0.0274689319808498	3.7	0.0144720660009833	0.0481015125758639	0.0895210201122447	0.1318	0.0646	0.0049	0.0028	0.0219	0.0022	0.003	0.0191	0.1575	0.0132	0.016	0.0054	0.0828	0.0156	0.0053	0.0021	0.0032	0.1215	0.0872	0.0066	0.0093	0.0071	0.0273	0.0069	0.0132	0.1668
4	rs75965692	96591103	1.36	0.0274689319808498	3.7	0.0144720660009833	0.04711725241066	0.0907684969522739	0.1319	0.0646	0.0048	0.0029	0.0219	0.0022	0.003	0.0191	0.1574	0.0132	0.0159	0.0054	0.0828	0.0156	0.0053	0.0021	0.0032	0.1214	0.0871	0.0066	0.0093	0.0071	0.0273	0.0069	0.0132	0.1668
4	rs10013217	96593811	1.36	0.0274689319808498	3.7	0.0144720660009833	0.048213505404993	0.0875856385991147	0.1322	0.0647	0.0048	0.0029	0.0218	0.0022	0.003	0.0191	0.1574	0.0133	0.0159	0.0055	0.0827	0.0156	0.0053	0.0021	0.0033	0.1212	0.0869	0.0066	0.0092	0.0071	0.0273	0.007	0.0132	0.1668
4	rs10516982	96606101	1.36	0.0274689319808498	3.7	0.0144720660009833	0.0517732148983823	0.0947903717034728	0.1326	0.0649	0.0048	0.003	0.0218	0.0022	0.0029	0.0191	0.1575	0.0133	0.0158	0.0054	0.0827	0.0155	0.0053	0.002	0.0032	0.1211	0.0868	0.0066	0.0091	0.0072	0.0273	0.007	0.0132	0.1669
4	rs118068928	96606104	1.36	0.0274689319808498	3.71	0.0132591915272001	0.0517564175406722	0.0947903717034728	0.1326	0.0649	0.0048	0.003	0.0218	0.0022	0.0029	0.0191	0.1575	0.0133	0.0158	0.0054	0.0827	0.0155	0.0053	0.002	0.0032	0.1211	0.0868	0.0066	0.0091	0.0072	0.0273	0.007	0.0132	0.1669
4	rs4699275	96620033	1.36	0.0274689319808498	3.71	0.0132591915272001	0.0454508910363299	0.0987190025728673	0.1328	0.0649	0.0048	0.0029	0.0218	0.0022	0.0029	0.0191	0.1577	0.0132	0.0157	0.0054	0.0826	0.0155	0.0053	0.002	0.0031	0.121	0.0868	0.0066	0.0092	0.0072	0.0272	0.007	0.0132	0.1671
4	rs76322730	96638784	1.36	0.0274689319808498	3.71	0.0132591915272001	0.044050560891194	0.106096057113032	0.1329	0.065	0.0048	0.0029	0.0218	0.0022	0.0028	0.0191	0.1576	0.0132	0.0157	0.0054	0.0825	0.0154	0.0053	0.002	0.0031	0.1209	0.0869	0.0066	0.0092	0.0072	0.0272	0.007	0.0132	0.1672
4	rs13146321	96641534	1.36	0.0274689319808498	3.72	0.0121335476472906	0.0436901552318172	0.105431987062848	0.133	0.0651	0.0048	0.0029	0.0217	0.0022	0.0028	0.0191	0.1576	0.0132	0.0157	0.0054	0.0824	0.0154	0.0053	0.002	0.0031	0.1209	0.087	0.0065	0.0092	0.0072	0.0272	0.007	0.0132	0.1674
4	rs1369998	96644854	1.36	0.0274689319808498	3.72	0.0121335476472906	0.0422101332247106	0.102463688367744	0.133	0.0651	0.0048	0.0029	0.0217	0.0022	0.0028	0.019	0.1576	0.0132	0.0157	0.0054	0.0823	0.0154	0.0053	0.002	0.0031	0.1209	0.087	0.0065	0.0093	0.0072	0.0272	0.007	0.0133	0.1674
4	rs28820602	96656577	1.36	0.0274689319808498	3.72	0.0121335476472906	0.0402246149067169	0.105266221340643	0.1331	0.0652	0.0048	0.0029	0.0217	0.0022	0.0028	0.019	0.1576	0.0132	0.0157	0.0054	0.0823	0.0153	0.0053	0.002	0.003	0.1208	0.087	0.0065	0.0093	0.0072	0.0272	0.007	0.0133	0.1675
4	rs13152656	96657196	1.36	0.0274689319808498	3.72	0.0121335476472906	0.0401821786653756	0.104769529533759	0.1331	0.0652	0.0048	0.0029	0.0217	0.0022	0.0028	0.019	0.1575	0.0132	0.0157	0.0054	0.0823	0.0153	0.0053	0.002	0.003	0.1208	0.087	0.0065	0.0093	0.0072	0.0272	0.007	0.0133	0.1675
4	rs115575008	96659116	1.36	0.0274689319808498	3.72	0.0121335476472906	0.0398156869187269	0.105763820788378	0.1331	0.0652	0.0048	0.0029	0.0217	0.0022	0.0028	0.019	0.1575	0.0132	0.0157	0.0054	0.0822	0.0153	0.0053	0.002	0.003	0.1208	0.087	0.0065	0.0093	0.0072	0.0272	0.007	0.0132	0.1675
4	rs17581436	96661396	1.36	0.0274689319808498	3.73	0.0110901864771571	0.038235913409256	0.103120468461407	0.1332	0.0653	0.0048	0.0029	0.0217	0.0022	0.0028	0.019	0.1574	0.0132	0.0157	0.0054	0.0822	0.0153	0.0052	0.002	0.003	0.1207	0.0871	0.0065	0.0093	0.0072	0.0272	0.007	0.0132	0.1676
4	rs17470288	96664137	1.37	0.0226652410801554	3.73	0.0110901864771571	0.0297503225470219	0.0958265468292413	0.1336	0.0658	0.0048	0.0028	0.0217	0.0021	0.0027	0.0189	0.1565	0.0133	0.0156	0.0054	0.082	0.0152	0.0053	0.0021	0.0028	0.1202	0.0873	0.0064	0.0094	0.0074	0.0273	0.007	0.0134	0.1681
4	rs1946740	96664321	1.37	0.0226652410801554	3.73	0.0110901864771571	0.0292033746725591	0.102054029174501	0.1337	0.0659	0.0048	0.0029	0.0217	0.0022	0.0029	0.0189	0.1563	0.0133	0.0156	0.0054	0.0812	0.0152	0.0053	0.0021	0.0029	0.1201	0.0875	0.0064	0.0094	0.0074	0.0274	0.0069	0.0135	0.1682
4	rs77413457	96668736	1.38	0.0185789308352599	3.74	0.0101243314148101	0.0183865290020031	0.111635612519984	0.1352	0.0674	0.0047	0.0027	0.0217	0.002	0.0026	0.0186	0.1555	0.0131	0.0161	0.0055	0.0805	0.0147	0.0052	0.002	0.0023	0.1208	0.0876	0.0061	0.0094	0.0074	0.0267	0.0065	0.0138	0.1692
4	rs4524391	96669033	1.38	0.0185789308352599	3.74	0.0101243314148101	0.0183621811723527	0.112569348639354	0.1352	0.0675	0.0047	0.0027	0.0217	0.002	0.0026	0.0186	0.1555	0.0131	0.0161	0.0055	0.0805	0.0147	0.0052	0.002	0.0023	0.1209	0.0876	0.0061	0.0094	0.0074	0.0267	0.0065	0.0138	0.1693
4	rs11097483	96671236	1.38	0.0185789308352599	3.75	0.00923137924630118	0.0177531880586972	0.120319413142363	0.1354	0.0677	0.0047	0.0026	0.0217	0.002	0.0025	0.0185	0.1554	0.0131	0.0161	0.0055	0.0804	0.0146	0.0052	0.002	0.0022	0.121	0.0876	0.006	0.0094	0.0074	0.0267	0.0064	0.0138	0.1694
4	rs7680454	96677969	1.38	0.0185789308352599	3.75	0.00923137924630118	0.0163624746475311	0.133480399793742	0.1357	0.0679	0.0046	0.0025	0.0216	0.0019	0.0025	0.0185	0.1556	0.0131	0.0161	0.0055	0.0804	0.0146	0.0052	0.002	0.0021	0.1208	0.0875	0.006	0.0094	0.0074	0.0266	0.0064	0.0138	0.1697
4	rs1161111	96700809	1.39	0.0151271827325212	3.75	0.00923137924630118	0.0187134221080918	0.123737955677872	0.136	0.0684	0.0045	0.0024	0.0217	0.0019	0.0024	0.0184	0.1557	0.0131	0.0163	0.0056	0.08	0.0145	0.0053	0.0019	0.002	0.1207	0.0872	0.0058	0.0093	0.0076	0.0267	0.0063	0.0139	0.1694
4	rs56144685	96702621	1.39	0.0151271827325212	3.75	0.00923137924630118	0.018516782165176	0.123914232541766	0.1359	0.0685	0.0045	0.0024	0.0217	0.0019	0.0024	0.0184	0.1557	0.0131	0.0163	0.0056	0.08	0.0145	0.0053	0.0019	0.002	0.1207	0.0872	0.0058	0.0093	0.0076	0.0267	0.0063	0.0139	0.1695
4	rs74690221	96709283	1.39	0.0151271827325212	3.75	0.00923137924630118	0.019329310873864	0.123121727008339	0.136	0.0685	0.0045	0.0024	0.0217	0.0019	0.0024	0.0184	0.1557	0.0131	0.0163	0.0056	0.08	0.0145	0.0053	0.0019	0.002	0.1207	0.0872	0.0058	0.0093	0.0076	0.0267	0.0063	0.0139	0.1695
4	rs77846380	96719252	1.39	0.0151271827325212	3.75	0.00923137924630118	0.0192956476310911	0.1250623182738	0.1359	0.0687	0.0045	0.0024	0.0217	0.0019	0.0024	0.0184	0.1557	0.0131	0.0163	0.0056	0.08	0.0145	0.0053	0.0019	0.002	0.1207	0.0872	0.0058	0.0093	0.0076	0.0267	0.0063	0.0139	0.1694
4	rs5012934	96728116	1.39	0.0151271827325212	3.74	0.0101243314148101	0.0157160550578237	0.127726796987499	0.1365	0.0697	0.0045	0.0022	0.0218	0.0018	0.0024	0.0181	0.1558	0.0133	0.0165	0.0056	0.0796	0.0145	0.0054	0.0018	0.0018	0.1205	0.0867	0.0058	0.0093	0.0076	0.0269	0.0061	0.0139	0.1692
4	rs5012933	96728233	1.39	0.0151271827325212	3.74	0.0101243314148101	0.0157088192929891	0.127726796987499	0.1365	0.0697	0.0045	0.0022	0.0218	0.0018	0.0024	0.0181	0.1558	0.0133	0.0165	0.0056	0.0796	0.0145	0.0054	0.0018	0.0018	0.1205	0.0867	0.0058	0.0093	0.0076	0.0269	0.0061	0.0139	0.1692
4	rs28374662	96730175	1.39	0.0151271827325212	3.74	0.0101243314148101	0.0142631963710804	0.120668375289539	0.1364	0.0699	0.0045	0.0022	0.0218	0.0018	0.0024	0.018	0.1559	0.0134	0.0169	0.0056	0.0792	0.0145	0.0054	0.0017	0.0018	0.1204	0.0867	0.0058	0.0093	0.0075	0.0269	0.0061	0.0139	0.1692
4	rs116098509	96731030	1.39	0.0151271827325212	3.74	0.0101243314148101	0.0151167677991238	0.125327822775467	0.1365	0.0699	0.0045	0.0022	0.0218	0.0018	0.0024	0.018	0.1559	0.0134	0.0169	0.0056	0.0791	0.0145	0.0054	0.0017	0.0018	0.1204	0.0867	0.0058	0.0093	0.0075	0.0269	0.006	0.0139	0.1691
4	rs1436558	96735366	1.39	0.0151271827325212	3.74	0.0101243314148101	0.0122318137310175	0.119187917616413	0.1373	0.0705	0.0045	0.0022	0.0212	0.0017	0.0023	0.0176	0.1576	0.0139	0.0171	0.0059	0.0776	0.0146	0.0056	0.0016	0.0016	0.1196	0.087	0.0056	0.009	0.0078	0.0271	0.0058	0.0139	0.1684
4	rs6532581	96746046	1.39	0.0151271827325212	3.74	0.0101243314148101	0.0134523427862518	0.131852727870306	0.1374	0.0706	0.0045	0.0021	0.0211	0.0017	0.0023	0.0174	0.1579	0.014	0.0172	0.0058	0.0774	0.0146	0.0056	0.0016	0.0016	0.1196	0.0873	0.0056	0.0088	0.0078	0.0271	0.0058	0.0139	0.1685
4	rs17024641	96751439	1.39	0.0151271827325212	3.74	0.0101243314148101	0.0128125846092691	0.135570888800064	0.1374	0.0706	0.0045	0.0021	0.0211	0.0017	0.0023	0.0174	0.1579	0.014	0.0173	0.0058	0.0774	0.0146	0.0056	0.0016	0.0016	0.1196	0.0873	0.0056	0.0088	0.0078	0.0271	0.0058	0.0139	0.1685
4	rs4146460	96754656	1.39	0.0151271827325212	3.74	0.0101243314148101	0.012583994904676	0.14377156807406	0.1374	0.0706	0.0045	0.0021	0.0211	0.0017	0.0022	0.0174	0.1579	0.014	0.0174	0.0058	0.0774	0.0146	0.0056	0.0016	0.0015	0.1196	0.0874	0.0056	0.0088	0.0078	0.0271	0.0058	0.0139	0.1685
4	rs17024738	96759296	1.39	0.0151271827325212	3.74	0.0101243314148101	0.0122739224717659	0.147514002725203	0.1374	0.0706	0.0046	0.002	0.0211	0.0017	0.0022	0.0174	0.1579	0.014	0.0174	0.0058	0.0775	0.0146	0.0057	0.0015	0.0015	0.1194	0.0874	0.0056	0.0088	0.0078	0.0269	0.0058	0.0139	0.1684
4	rs10025952	96766493	1.39	0.0151271827325212	3.74	0.0101243314148101	0.012370578080708	0.1406180004191	0.1372	0.0707	0.0046	0.002	0.0212	0.0016	0.0022	0.0174	0.158	0.0141	0.0174	0.0058	0.0776	0.0146	0.0057	0.0015	0.0015	0.1194	0.0873	0.0055	0.0089	0.0078	0.027	0.0058	0.0139	0.1683
4	rs13327957	96767528	1.39	0.0151271827325212	3.73	0.0110901864771571	0.0128001497791708	0.146293899622087	0.1371	0.0707	0.0046	0.002	0.0212	0.0016	0.0022	0.0174	0.158	0.014	0.0174	0.0058	0.0776	0.0146	0.0057	0.0015	0.0015	0.1194	0.0873	0.0055	0.0089	0.0078	0.027	0.0058	0.0139	0.1683
4	rs12648175	96777835	1.39	0.0151271827325212	3.73	0.0110901864771571	0.0160368671911558	0.210641341207659	0.1371	0.0708	0.0046	0.002	0.0213	0.0016	0.0022	0.0174	0.158	0.0139	0.0175	0.0058	0.0776	0.0147	0.0057	0.0015	0.0015	0.1192	0.0873	0.0055	0.0089	0.0079	0.027	0.0059	0.0139	0.1684
4	rs116527648	96781995	1.39	0.0151271827325212	3.73	0.0110901864771571	0.0197195142996301	0.257485285814988	0.137	0.0708	0.0046	0.002	0.0214	0.0016	0.0022	0.0174	0.1579	0.0139	0.0175	0.0058	0.0776	0.0147	0.0057	0.0015	0.0015	0.1192	0.0873	0.0055	0.0089	0.0079	0.027	0.0059	0.0139	0.1684
4	rs74694950	96784536	1.39	0.0151271827325212	3.73	0.0110901864771571	0.0191865366222787	0.277226858718505	0.1369	0.0707	0.0046	0.002	0.0214	0.0016	0.0022	0.0174	0.1578	0.0138	0.0176	0.0058	0.0776	0.0147	0.0057	0.0015	0.0015	0.1192	0.0873	0.0055	0.0089	0.0078	0.027	0.0059	0.0139	0.1685
4	rs72671136	96785911	1.39	0.0151271827325212	3.73	0.0110901864771571	0.0189447541707828	0.277459056015846	0.1369	0.0707	0.0046	0.002	0.0214	0.0016	0.0022	0.0174	0.1578	0.0138	0.0176	0.0059	0.0776	0.0147	0.0057	0.0015	0.0015	0.1192	0.0873	0.0055	0.0088	0.0078	0.027	0.0059	0.0139	0.1685
4	rs9992225	96787826	1.39	0.0151271827325212	3.73	0.0110901864771571	0.0206934568878077	0.297055244751062	0.1368	0.0707	0.0046	0.0019	0.0215	0.0016	0.0022	0.0174	0.1578	0.0138	0.0176	0.0059	0.0776	0.0147	0.0057	0.0015	0.0015	0.1192	0.0873	0.0055	0.0088	0.0078	0.027	0.0059	0.0139	0.1685
4	rs1073690	96797903	1.4	0.0122323855097191	3.73	0.0110901864771571	0.017345109732248	0.234785201672574	0.1364	0.071	0.0047	0.0019	0.0216	0.0016	0.0021	0.0172	0.1573	0.0139	0.0176	0.006	0.0779	0.015	0.0058	0.0015	0.0015	0.1192	0.0875	0.0055	0.0088	0.008	0.027	0.006	0.014	0.1681
4	rs114621981	96811218	1.41	0.00982251502104145	3.72	0.0121335476472906	0.0126024148889927	0.28550624581189	0.1356	0.0715	0.0049	0.0019	0.0217	0.0016	0.002	0.0167	0.1566	0.0139	0.0173	0.0063	0.0791	0.0155	0.006	0.0013	0.0014	0.1193	0.087	0.0055	0.0087	0.0085	0.0271	0.006	0.0143	0.1674
4	rs72673079	96811595	1.41	0.00982251502104145	3.72	0.0121335476472906	0.0138632542437091	0.326641386353349	0.1355	0.0716	0.0049	0.0018	0.0217	0.0015	0.002	0.0166	0.1565	0.0139	0.0173	0.0063	0.0792	0.0156	0.0061	0.0013	0.0014	0.1193	0.0869	0.0054	0.0087	0.0085	0.0271	0.006	0.0144	0.1673
4	rs78265654	96813202	1.42	0.00783139845189536	3.72	0.0121335476472906	0.0182004632915323	0.448445869188165	0.1349	0.0721	0.0049	0.0017	0.0217	0.0015	0.0019	0.0163	0.1561	0.0139	0.0175	0.0065	0.08	0.016	0.0061	0.0013	0.0014	0.1192	0.0867	0.0054	0.0086	0.0087	0.027	0.0061	0.0145	0.1668
4	rs6849545	96816714	1.41	0.00982251502104145	3.72	0.0121335476472906	0.0230114091987992	0.456859467158725	0.1344	0.0724	0.0049	0.0017	0.0217	0.0015	0.0019	0.0161	0.156	0.0139	0.0176	0.0066	0.0806	0.0162	0.0062	0.0012	0.0013	0.1192	0.0865	0.0053	0.0086	0.0089	0.0271	0.0061	0.0146	0.1664
4	rs112191961	96820143	1.41	0.00982251502104145	3.71	0.0132591915272001	0.0225749929902423	0.444719801924558	0.1343	0.0724	0.0049	0.0017	0.0217	0.0015	0.0019	0.0161	0.1561	0.0139	0.0175	0.0066	0.0808	0.0162	0.0062	0.0012	0.0013	0.1191	0.0863	0.0053	0.0086	0.0089	0.0271	0.006	0.0146	0.1666
4	rs114734267	96822242	1.41	0.00982251502104145	3.71	0.0132591915272001	0.023550842145796	0.457796850870385	0.1342	0.0725	0.0049	0.0017	0.0217	0.0015	0.0019	0.016	0.1561	0.0139	0.0175	0.0066	0.0808	0.0162	0.0062	0.0012	0.0013	0.1191	0.0863	0.0053	0.0086	0.0089	0.0274	0.006	0.0146	0.1665
4	rs77263068	96824117	1.41	0.00982251502104145	3.7	0.0144720660009833	0.0221817569318485	0.459807228926517	0.1341	0.0725	0.0049	0.0017	0.0217	0.0014	0.0019	0.016	0.1561	0.0139	0.0175	0.0066	0.0809	0.0162	0.0062	0.0012	0.0013	0.119	0.0862	0.0054	0.0087	0.0089	0.0276	0.006	0.0146	0.1665
4	rs34448813	96825172	1.41	0.00982251502104145	3.7	0.0144720660009833	0.0244866064993841	0.465044999955938	0.1341	0.0725	0.0049	0.0018	0.0217	0.0014	0.0018	0.016	0.1561	0.0139	0.0175	0.0067	0.081	0.0162	0.0062	0.0012	0.0013	0.119	0.0862	0.0053	0.0087	0.0089	0.0276	0.0061	0.0146	0.1665
4	rs78012409	96827323	1.41	0.00982251502104145	3.69	0.0157772875230998	0.0288314913624827	0.530873141200449	0.134	0.0726	0.0049	0.0018	0.0217	0.0014	0.0018	0.0159	0.1561	0.0139	0.0175	0.0067	0.0811	0.0162	0.0062	0.0011	0.0013	0.1188	0.0863	0.0054	0.0087	0.0089	0.0276	0.0061	0.0146	0.1664
4	rs116441489	96827742	1.41	0.00982251502104145	3.69	0.0157772875230998	0.0291581185022408	0.549877640889838	0.134	0.0727	0.0049	0.0018	0.0217	0.0014	0.0018	0.0159	0.1561	0.0139	0.0175	0.0067	0.0811	0.0162	0.0062	0.0011	0.0013	0.1187	0.0863	0.0054	0.0087	0.0089	0.0277	0.0061	0.0146	0.1663
4	rs6532586	96828109	1.41	0.00982251502104145	3.68	0.0171801378070767	0.0282965632466178	0.542731565370679	0.134	0.0727	0.0049	0.0018	0.0217	0.0014	0.0018	0.0159	0.1561	0.0139	0.0175	0.0067	0.0811	0.0163	0.0062	0.0011	0.0013	0.1187	0.0863	0.0054	0.0087	0.0089	0.0277	0.0061	0.0146	0.1663
4	rs17477246	96832703	1.41	0.00982251502104145	3.68	0.0171801378070767	0.0257166133610556	0.55451381396639	0.1338	0.0728	0.0049	0.0018	0.0216	0.0014	0.0018	0.0159	0.1561	0.0139	0.0175	0.0067	0.0811	0.0162	0.0064	0.0011	0.0013	0.1185	0.0864	0.0054	0.0087	0.0088	0.0278	0.0061	0.0146	0.1663
4	rs17417956	96834339	1.41	0.00982251502104145	3.68	0.0171801378070767	0.0242874296266515	0.55381074885431	0.1338	0.0728	0.0049	0.0018	0.0216	0.0014	0.0018	0.0159	0.1562	0.0139	0.0175	0.0067	0.0811	0.0162	0.0064	0.0011	0.0013	0.1184	0.0864	0.0054	0.0087	0.0088	0.0278	0.0061	0.0146	0.1663
4	rs17418026	96834873	1.41	0.00982251502104145	3.65	0.0220296713647935	0.0249997927798607	0.569753043920413	0.1338	0.0728	0.0049	0.0018	0.0216	0.0014	0.0018	0.0159	0.1562	0.0139	0.0175	0.0067	0.0811	0.0162	0.0064	0.0011	0.0013	0.1184	0.0864	0.0054	0.0087	0.0088	0.0278	0.0061	0.0146	0.1663
4	rs72673101	96854933	1.42	0.00783139845189536	3.65	0.0220296713647935	0.0235605565654616	0.524205569219621	0.1336	0.073	0.0049	0.0018	0.0216	0.0014	0.0018	0.0158	0.1564	0.014	0.0174	0.0067	0.0811	0.0162	0.0065	0.0012	0.0013	0.1182	0.0864	0.0054	0.0087	0.0088	0.0278	0.0061	0.0145	0.1663
4	rs76154704	96871147	1.42	0.00783139845189536	3.65	0.0220296713647935	0.0228874646913739	0.408572907230881	0.1327	0.0739	0.005	0.002	0.0216	0.0015	0.0019	0.0154	0.1572	0.0139	0.0173	0.007	0.0809	0.0162	0.0068	0.0013	0.0014	0.1173	0.0858	0.0054	0.0087	0.009	0.0278	0.0063	0.0144	0.1664
4	rs74524936	96872010	1.42	0.00783139845189536	3.65	0.0220296713647935	0.024596650540569	0.418479686400131	0.1326	0.074	0.005	0.002	0.0216	0.0015	0.0019	0.0153	0.1574	0.0139	0.0172	0.0071	0.0809	0.0161	0.0068	0.0013	0.0014	0.1171	0.0858	0.0054	0.0086	0.009	0.0278	0.0063	0.0144	0.1664
4	rs992719	96878286	1.42	0.00783139845189536	3.65	0.0220296713647935	0.0261222797366141	0.385243930028369	0.1319	0.0746	0.005	0.0021	0.0216	0.0016	0.0019	0.015	0.158	0.014	0.0172	0.0074	0.0808	0.0161	0.0071	0.0014	0.0014	0.1164	0.0853	0.0055	0.0087	0.0091	0.0278	0.0064	0.0143	0.1664
4	rs116748392	96884847	1.42	0.00783139845189536	3.64	0.0238790106330393	0.0361713309392097	0.501448813953978	0.1318	0.0746	0.005	0.0021	0.0217	0.0016	0.0019	0.015	0.158	0.014	0.0172	0.0075	0.0809	0.0161	0.007	0.0014	0.0015	0.1163	0.0848	0.0054	0.0086	0.0091	0.0278	0.0065	0.0143	0.1665
4	rs73840287	96895150	1.42	0.00783139845189536	3.64	0.0238790106330393	0.0374490245385385	0.438219116042569	0.1318	0.0746	0.005	0.0021	0.0218	0.0017	0.0019	0.015	0.1581	0.014	0.0173	0.0076	0.0811	0.0161	0.007	0.0014	0.0015	0.1161	0.0842	0.0054	0.0086	0.0092	0.0278	0.0066	0.0143	0.1666
4	rs61385572	96899272	1.42	0.00783139845189536	3.64	0.0238790106330393	0.0386473723659763	0.405976643178653	0.1318	0.0746	0.005	0.0021	0.0218	0.0017	0.002	0.015	0.1581	0.014	0.0173	0.0076	0.081	0.0161	0.0069	0.0014	0.0015	0.1161	0.084	0.0054	0.0086	0.0092	0.0279	0.0066	0.0145	0.1666
4	rs74395380	96900826	1.42	0.00783139845189536	3.64	0.0238790106330393	0.0391868226266934	0.408572907230881	0.1317	0.0746	0.005	0.0021	0.0219	0.0018	0.002	0.015	0.1581	0.014	0.0173	0.0076	0.0809	0.0161	0.0069	0.0014	0.0015	0.1162	0.084	0.0054	0.0085	0.0092	0.0279	0.0067	0.0145	0.1666
4	rs72675009	96903249	1.42	0.00783139845189536	3.65	0.0220296713647935	0.0474015863172845	0.442328836132061	0.1317	0.0746	0.005	0.0021	0.0219	0.0018	0.002	0.015	0.158	0.014	0.0173	0.0077	0.0809	0.0161	0.0069	0.0013	0.0015	0.1162	0.0839	0.0054	0.0086	0.0092	0.0278	0.0067	0.0145	0.1665
4	rs973853	96903442	1.42	0.00783139845189536	3.65	0.0220296713647935	0.047528329230999	0.43874882775966	0.1317	0.0746	0.005	0.0021	0.0219	0.0018	0.002	0.015	0.158	0.014	0.0173	0.0077	0.0809	0.0161	0.0069	0.0013	0.0015	0.1162	0.0839	0.0054	0.0086	0.0092	0.0278	0.0067	0.0145	0.1665
4	rs114038754	96904850	1.42	0.00783139845189536	3.65	0.0220296713647935	0.0319138756298576	0.417956671785973	0.131	0.0748	0.005	0.0022	0.0217	0.0019	0.002	0.0146	0.1582	0.0138	0.0172	0.0079	0.0817	0.0161	0.0072	0.0015	0.0017	0.1163	0.0838	0.0055	0.0085	0.0091	0.028	0.007	0.0145	0.1655
4	rs263069	96905547	1.42	0.00783139845189536	3.65	0.0220296713647935	0.0272047616576711	0.380522083691807	0.1306	0.075	0.005	0.0022	0.0217	0.0019	0.002	0.0144	0.1583	0.0138	0.0173	0.008	0.0821	0.0161	0.0073	0.0017	0.0017	0.1164	0.0838	0.0055	0.0085	0.009	0.028	0.0071	0.0145	0.1649
4	rs17024965	96906648	1.41	0.00982251502104145	3.67	0.0186860599256718	0.0207023066455085	0.276414639466011	0.1298	0.0753	0.0051	0.0023	0.0216	0.002	0.0021	0.014	0.1583	0.0138	0.0173	0.0081	0.0829	0.0162	0.0074	0.0018	0.0019	0.1164	0.0836	0.0055	0.0085	0.0089	0.0282	0.0072	0.0145	0.1641
4	rs11728974	96909347	1.41	0.00982251502104145	3.67	0.0186860599256718	0.0206051099020477	0.23456490302724	0.1297	0.0754	0.0051	0.0023	0.0215	0.0021	0.0022	0.0141	0.1584	0.0137	0.0173	0.0081	0.083	0.0161	0.0074	0.0019	0.0019	0.1167	0.0832	0.0056	0.0085	0.0089	0.0282	0.0073	0.0145	0.164
4	rs75174705	96909866	1.41	0.00982251502104145	3.67	0.0186860599256718	0.0207732033773039	0.244655343842672	0.1296	0.0754	0.0051	0.0023	0.0215	0.0021	0.0022	0.0141	0.1584	0.0137	0.0173	0.0081	0.083	0.0161	0.0074	0.0019	0.0019	0.1167	0.0832	0.0056	0.0085	0.0089	0.0282	0.0073	0.0145	0.1641
4	rs263073	96910069	1.42	0.00783139845189536	3.67	0.0186860599256718	0.020263165748054	0.225155616494644	0.1295	0.0754	0.0051	0.0023	0.0215	0.0021	0.0022	0.0141	0.1584	0.0137	0.0172	0.0081	0.083	0.0161	0.0074	0.002	0.0019	0.1167	0.0832	0.0056	0.0085	0.0089	0.0281	0.0073	0.0145	0.1641
4	rs1399540	96924991	1.41	0.00982251502104145	3.67	0.0186860599256718	0.0278014834217269	0.194687968510382	0.1289	0.0764	0.005	0.0024	0.0214	0.0022	0.0022	0.0138	0.1587	0.0131	0.0172	0.0081	0.0841	0.016	0.0071	0.0019	0.0019	0.117	0.0833	0.0056	0.0083	0.0088	0.0285	0.0071	0.014	0.1641
4	rs62305896	96930612	1.41	0.00982251502104145	3.67	0.0186860599256718	0.028652394468931	0.18108100866617	0.1291	0.0763	0.0049	0.0024	0.0214	0.0022	0.0022	0.0138	0.1587	0.0131	0.0172	0.0081	0.084	0.016	0.0071	0.0019	0.0019	0.117	0.0833	0.0056	0.0083	0.0088	0.0285	0.0071	0.014	0.1641
4	rs1514969	96941335	1.41	0.00982251502104145	3.67	0.0186860599256718	0.0294531703696276	0.16136683400676	0.1289	0.0764	0.0048	0.0023	0.0214	0.0023	0.0021	0.0139	0.1588	0.0133	0.0173	0.0081	0.0842	0.016	0.007	0.0019	0.0019	0.1168	0.0833	0.0055	0.0083	0.0088	0.0286	0.007	0.0139	0.1643
4	rs115405977	96943329	1.41	0.00982251502104145	3.68	0.0171801378070767	0.0294417834288026	0.164874148879263	0.1289	0.0764	0.0048	0.0023	0.0214	0.0023	0.0021	0.0139	0.1588	0.0133	0.0173	0.0081	0.0842	0.016	0.007	0.0019	0.0019	0.1167	0.0833	0.0055	0.0083	0.0088	0.0286	0.007	0.0139	0.1643
4	rs114438550	96949430	1.41	0.00982251502104145	3.68	0.0171801378070767	0.0259344869517669	0.171372673444285	0.129	0.0764	0.0048	0.0023	0.0214	0.0023	0.0021	0.0139	0.1589	0.0134	0.0173	0.0081	0.0842	0.016	0.007	0.0019	0.0019	0.1167	0.0833	0.0055	0.0082	0.0087	0.0286	0.007	0.0138	0.1646
4	rs72678667	96956261	1.41	0.00982251502104145	3.67	0.0186860599256718	0.0235314219285327	0.15798257461064	0.1291	0.0764	0.0047	0.0023	0.0214	0.0022	0.0021	0.0139	0.159	0.0133	0.0172	0.008	0.0843	0.016	0.007	0.0019	0.002	0.1166	0.0832	0.0055	0.0082	0.0086	0.0286	0.007	0.0137	0.1648
4	rs1567957	96961891	1.41	0.00982251502104145	3.67	0.0186860599256718	0.0230592083605058	0.153287601628678	0.1291	0.0764	0.0047	0.0023	0.0214	0.0022	0.0021	0.0139	0.159	0.0133	0.0172	0.008	0.0844	0.016	0.007	0.0019	0.002	0.1166	0.0832	0.0055	0.0082	0.0086	0.0286	0.007	0.0136	0.1649
4	rs1002241	96962117	1.41	0.00982251502104145	3.67	0.0186860599256718	0.0230305203104956	0.154050674514486	0.1291	0.0764	0.0047	0.0023	0.0214	0.0022	0.0021	0.0139	0.159	0.0133	0.0172	0.008	0.0844	0.016	0.007	0.0019	0.002	0.1166	0.0832	0.0055	0.0082	0.0086	0.0286	0.007	0.0136	0.1649
4	rs71603278	96972246	1.41	0.00982251502104145	3.67	0.0186860599256718	0.0229923094870414	0.160978777219812	0.1294	0.0764	0.0046	0.0023	0.0213	0.0022	0.0021	0.0139	0.1592	0.0132	0.0173	0.0079	0.0846	0.016	0.007	0.0018	0.0019	0.1164	0.083	0.0054	0.0081	0.0084	0.0286	0.0069	0.0135	0.1657
4	rs77444614	96973888	1.41	0.00982251502104145	3.67	0.0186860599256718	0.0185903446726745	0.164971953040269	0.1293	0.0764	0.0047	0.0023	0.0213	0.0022	0.0021	0.0139	0.1593	0.0131	0.0173	0.0079	0.0846	0.016	0.007	0.0018	0.0019	0.1164	0.0831	0.0054	0.0081	0.0084	0.0286	0.0069	0.0135	0.1657
4	rs13140713	96981176	1.41	0.00982251502104145	3.68	0.0171801378070767	0.0186805435495859	0.159236617507355	0.1294	0.0763	0.0047	0.0023	0.0213	0.0022	0.0021	0.0139	0.1593	0.0131	0.0173	0.0079	0.0847	0.016	0.007	0.0018	0.0019	0.1164	0.083	0.0053	0.0081	0.0083	0.0286	0.0069	0.0135	0.1659
4	rs17025053	96981188	1.41	0.00982251502104145	3.68	0.0171801378070767	0.0186805435495859	0.159043458968422	0.1294	0.0763	0.0047	0.0023	0.0213	0.0022	0.0021	0.0139	0.1593	0.0131	0.0173	0.0079	0.0847	0.016	0.007	0.0018	0.0019	0.1164	0.083	0.0053	0.0081	0.0083	0.0286	0.0069	0.0135	0.1659
4	rs114738303	96988108	1.41	0.00982251502104145	3.69	0.0157772875230998	0.0216743000334206	0.156252030030194	0.1295	0.0762	0.0046	0.0023	0.0213	0.0021	0.0021	0.0139	0.1594	0.0131	0.0173	0.0079	0.0848	0.016	0.007	0.0018	0.0019	0.1162	0.083	0.0053	0.0081	0.0084	0.0286	0.0068	0.0135	0.1663
4	rs6824452	97020953	1.41	0.00982251502104145	3.69	0.0157772875230998	0.0392146258426867	0.123385683898008	0.1297	0.0756	0.0042	0.0024	0.0213	0.0021	0.0021	0.0139	0.1597	0.0129	0.0174	0.0078	0.0851	0.0161	0.0068	0.0018	0.0019	0.1158	0.0828	0.0053	0.0082	0.0085	0.0285	0.0064	0.0135	0.1677
4	rs72678696	97022128	1.41	0.00982251502104145	3.71	0.0132591915272001	0.0393538458423564	0.123826082368354	0.1297	0.0756	0.0042	0.0024	0.0213	0.0021	0.0021	0.0139	0.1597	0.0129	0.0174	0.0078	0.0851	0.0161	0.0068	0.0018	0.0019	0.1158	0.0828	0.0053	0.0082	0.0085	0.0285	0.0063	0.0135	0.1678
4	rs34642089	97023989	1.41	0.00982251502104145	3.71	0.0132591915272001	0.0396893622108543	0.125239297911218	0.1298	0.0755	0.0042	0.0024	0.0213	0.0021	0.0021	0.0139	0.1598	0.0128	0.0174	0.0078	0.0851	0.0161	0.0068	0.0018	0.0019	0.1158	0.0828	0.0053	0.0082	0.0085	0.0285	0.0063	0.0135	0.1679
4	rs116663652	97025257	1.41	0.00982251502104145	3.71	0.0132591915272001	0.0395493253274179	0.125327822775467	0.1298	0.0756	0.0042	0.0024	0.0213	0.0021	0.0021	0.0139	0.1598	0.0128	0.0174	0.0078	0.0851	0.0161	0.0068	0.0018	0.0019	0.1157	0.0828	0.0053	0.0082	0.0085	0.0285	0.0063	0.0135	0.1679
4	rs17025088	97046665	1.41	0.00982251502104145	3.71	0.0132591915272001	0.039284193349017	0.120930346404373	0.1299	0.0758	0.0042	0.0023	0.0213	0.002	0.0021	0.014	0.1599	0.0128	0.0174	0.0078	0.0849	0.0161	0.0068	0.0018	0.0019	0.1155	0.0824	0.0053	0.0082	0.0085	0.0285	0.0062	0.0136	0.1682
4	rs17427440	97053446	1.41	0.00982251502104145	3.71	0.0132591915272001	0.0390202885823439	0.127370324927929	0.1301	0.0759	0.0042	0.0023	0.0213	0.002	0.0021	0.014	0.1599	0.0127	0.0174	0.0077	0.0849	0.0161	0.0067	0.0018	0.0019	0.1156	0.0823	0.0053	0.0081	0.0085	0.0283	0.0062	0.0135	0.1686
4	rs6848939	97059594	1.41	0.00982251502104145	3.71	0.0132591915272001	0.0397735479804774	0.133933836573593	0.1302	0.0761	0.0042	0.0023	0.0212	0.002	0.0021	0.014	0.16	0.0126	0.0174	0.0076	0.0848	0.016	0.0067	0.0018	0.0019	0.1157	0.0823	0.0052	0.008	0.0084	0.0282	0.0062	0.0134	0.1691
4	rs10516990	97062525	1.41	0.00982251502104145	3.71	0.0132591915272001	0.0390341477505628	0.137398387147485	0.1302	0.076	0.0042	0.0023	0.0212	0.002	0.0021	0.014	0.16	0.0126	0.0173	0.0076	0.0848	0.0161	0.0067	0.0018	0.0019	0.1157	0.0823	0.0052	0.008	0.0084	0.0282	0.0062	0.0134	0.169
4	rs115217446	97078242	1.42	0.00783139845189536	3.71	0.0132591915272001	0.0340213277874154	0.130681780387496	0.1299	0.076	0.0042	0.0023	0.0213	0.0021	0.0021	0.0142	0.1603	0.0126	0.0173	0.0077	0.0847	0.0161	0.0066	0.0018	0.0019	0.1158	0.0825	0.0053	0.008	0.0083	0.0282	0.0061	0.0135	0.1687
4	rs28433813	97078713	1.42	0.00783139845189536	3.72	0.0121335476472906	0.0338452362905799	0.131672330810134	0.1299	0.076	0.0042	0.0023	0.0213	0.0021	0.0021	0.0142	0.1603	0.0126	0.0173	0.0077	0.0847	0.0161	0.0066	0.0018	0.0019	0.1158	0.0825	0.0053	0.008	0.0083	0.0282	0.0061	0.0135	0.1687
4	rs7665151	97085993	1.42	0.00783139845189536	3.73	0.0110901864771571	0.0315179703564183	0.121017717592685	0.1298	0.0759	0.0042	0.0024	0.0212	0.0021	0.0021	0.0143	0.1604	0.0125	0.0172	0.0077	0.0846	0.0161	0.0066	0.0018	0.0019	0.1158	0.0826	0.0053	0.0079	0.0082	0.0282	0.0061	0.0135	0.1686
4	rs78528502	97092443	1.42	0.00783139845189536	3.73	0.0110901864771571	0.0309247012604011	0.134569598715413	0.1298	0.0759	0.0042	0.0024	0.0212	0.0021	0.0021	0.0144	0.1606	0.0125	0.0171	0.0078	0.0844	0.016	0.0066	0.0018	0.0019	0.1159	0.0825	0.0053	0.0079	0.0082	0.0282	0.0061	0.0135	0.1689
4	rs4699485	97141872	1.42	0.00783139845189536	3.73	0.0110901864771571	0.0320828840379851	0.134115369812306	0.1299	0.0759	0.0042	0.0024	0.0212	0.0021	0.0021	0.0145	0.1607	0.0125	0.017	0.0078	0.0842	0.016	0.0067	0.0019	0.0019	0.116	0.0825	0.0053	0.0078	0.0081	0.0281	0.0061	0.0135	0.1692
4	rs17025209	97161412	1.42	0.00783139845189536	3.73	0.0110901864771571	0.032179741371549	0.136026921577268	0.1299	0.0759	0.0042	0.0024	0.0212	0.0021	0.0021	0.0145	0.1607	0.0125	0.017	0.0078	0.0842	0.016	0.0067	0.0019	0.0019	0.116	0.0825	0.0053	0.0078	0.0081	0.0282	0.0061	0.0134	0.1692
4	rs115561489	97175062	1.42	0.00783139845189536	3.73	0.0110901864771571	0.0313034810950034	0.129963120222746	0.1298	0.0758	0.0043	0.0024	0.0212	0.0021	0.0021	0.0145	0.1607	0.0125	0.0169	0.0078	0.0842	0.016	0.0067	0.002	0.0019	0.116	0.0824	0.0053	0.0078	0.0081	0.0282	0.0062	0.0134	0.1691
4	rs62316816	97177081	1.42	0.00783139845189536	3.73	0.0110901864771571	0.0313034810950034	0.129873390959153	0.1298	0.0758	0.0043	0.0024	0.0212	0.0021	0.0021	0.0145	0.1607	0.0125	0.0169	0.0078	0.0842	0.016	0.0067	0.002	0.0019	0.116	0.0824	0.0053	0.0078	0.0081	0.0282	0.0062	0.0134	0.1691
4	rs80125157	97180462	1.42	0.00783139845189536	3.76	0.00840690164436018	0.0313153702004588	0.129963120222746	0.1298	0.0758	0.0043	0.0024	0.0212	0.0021	0.0021	0.0145	0.1607	0.0125	0.0169	0.0078	0.0842	0.016	0.0067	0.002	0.0019	0.116	0.0824	0.0053	0.0078	0.0081	0.0282	0.0062	0.0134	0.1691
4	rs6818506	97183335	1.42	0.00783139845189536	3.76	0.00840690164436018	0.0316735192731442	0.129514703686575	0.1298	0.0758	0.0043	0.0024	0.0212	0.0021	0.0021	0.0145	0.1607	0.0125	0.0169	0.0078	0.0842	0.016	0.0067	0.002	0.0019	0.116	0.0824	0.0053	0.0078	0.0081	0.0282	0.0062	0.0134	0.1691
4	rs13102143	97188578	1.42	0.00783139845189536	3.76	0.00840690164436018	0.0360924934517613	0.130142647632455	0.1297	0.0757	0.0043	0.0024	0.0212	0.0022	0.0021	0.0145	0.1607	0.0125	0.0169	0.0078	0.0843	0.0159	0.0067	0.002	0.0019	0.116	0.0824	0.0053	0.0077	0.0083	0.0282	0.0061	0.0134	0.1691
4	rs17443392	97198960	1.42	0.00783139845189536	3.76	0.00840690164436018	0.0359613627884323	0.130501977774154	0.1297	0.0757	0.0043	0.0024	0.0212	0.0022	0.0021	0.0145	0.1607	0.0125	0.0169	0.0078	0.0842	0.0159	0.0067	0.002	0.0019	0.116	0.0824	0.0053	0.0077	0.0083	0.0282	0.0061	0.0134	0.1691
4	rs1827887	97199066	1.42	0.00783139845189536	3.76	0.00840690164436018	0.0359613627884323	0.130501977774154	0.1297	0.0757	0.0043	0.0024	0.0212	0.0022	0.0021	0.0145	0.1607	0.0125	0.0169	0.0078	0.0842	0.0159	0.0067	0.002	0.0019	0.116	0.0824	0.0053	0.0077	0.0083	0.0282	0.0061	0.0134	0.1691
4	rs4507365	97208251	1.42	0.00783139845189536	3.78	0.00694653603608846	0.035726161766169	0.126391940559463	0.1296	0.0757	0.0043	0.0024	0.0212	0.0022	0.0022	0.0145	0.1606	0.0125	0.0169	0.0078	0.0841	0.0159	0.0067	0.002	0.002	0.116	0.0824	0.0053	0.0077	0.0084	0.0281	0.0062	0.0134	0.169
4	rs114642870	97210587	1.42	0.00783139845189536	3.78	0.00694653603608846	0.0356610182532055	0.13113168761125	0.1296	0.0757	0.0043	0.0024	0.0212	0.0022	0.0022	0.0145	0.1606	0.0125	0.0169	0.0078	0.0841	0.0159	0.0067	0.002	0.002	0.116	0.0824	0.0053	0.0077	0.0084	0.0281	0.0062	0.0134	0.169
4	rs116452724	97226121	1.42	0.00783139845189536	3.79	0.00630267089212824	0.0357652875258176	0.132575227842173	0.1296	0.0757	0.0043	0.0024	0.0212	0.0022	0.0022	0.0145	0.1606	0.0125	0.0169	0.0078	0.0841	0.0159	0.0067	0.002	0.002	0.116	0.0824	0.0053	0.0077	0.0084	0.0281	0.0062	0.0134	0.169
4	rs77992404	97260952	1.41	0.00982251502104145	3.81	0.00516894588234105	0.0374490245385385	0.129694001351637	0.1294	0.0758	0.0043	0.0024	0.0212	0.0022	0.0023	0.0146	0.1606	0.0125	0.0168	0.0079	0.0841	0.0159	0.0068	0.002	0.0021	0.116	0.0822	0.0053	0.0077	0.0084	0.0281	0.0062	0.0134	0.1691
4	rs71603299	97261639	1.42	0.00783139845189536	3.81	0.00516894588234105	0.0376514464842811	0.129694001351637	0.1295	0.0758	0.0043	0.0024	0.0212	0.0022	0.0023	0.0146	0.1606	0.0125	0.0168	0.0079	0.0841	0.0159	0.0068	0.002	0.0021	0.116	0.0822	0.0053	0.0077	0.0084	0.0281	0.0062	0.0134	0.1691
4	rs116805539	97261781	1.42	0.00783139845189536	3.81	0.00516894588234105	0.0376514464842811	0.129694001351637	0.1295	0.0758	0.0043	0.0024	0.0212	0.0022	0.0023	0.0146	0.1606	0.0125	0.0168	0.0079	0.0841	0.0159	0.0068	0.002	0.0021	0.116	0.0822	0.0053	0.0077	0.0084	0.0281	0.0062	0.0134	0.1691
4	rs3913838	97311657	1.42	0.00783139845189536	3.82	0.00467215327250747	0.0371535028918456	0.122594449126753	0.1293	0.0757	0.0043	0.0024	0.0212	0.0022	0.0023	0.0147	0.1605	0.0125	0.0168	0.0079	0.084	0.0159	0.0068	0.0021	0.0021	0.116	0.0821	0.0053	0.0077	0.0084	0.0282	0.0062	0.0134	0.1692
4	rs75268548	97337256	1.41	0.00982251502104145	3.82	0.00467215327250747	0.0379904956253918	0.119014199330991	0.1292	0.0757	0.0043	0.0024	0.0212	0.0023	0.0023	0.0148	0.1605	0.0125	0.0168	0.008	0.084	0.0159	0.0068	0.0021	0.0021	0.1158	0.082	0.0053	0.0077	0.0084	0.0282	0.0063	0.0134	0.1692
4	rs1914232	97346872	1.42	0.00783139845189536	3.82	0.00467215327250747	0.0374490245385385	0.123033788456447	0.1291	0.0757	0.0044	0.0024	0.0212	0.0022	0.0024	0.0148	0.1604	0.0125	0.0167	0.008	0.084	0.0159	0.0068	0.0021	0.0022	0.116	0.0819	0.0053	0.0079	0.0084	0.0282	0.0063	0.0133	0.1693
4	rs10516995	97356378	1.42	0.00783139845189536	3.82	0.00467215327250747	0.0369529390403768	0.120668375289539	0.1291	0.0757	0.0044	0.0024	0.0212	0.0022	0.0024	0.0148	0.1603	0.0125	0.0168	0.008	0.0839	0.0159	0.0068	0.0021	0.0022	0.116	0.0818	0.0053	0.0079	0.0084	0.0282	0.0063	0.0133	0.1692
4	rs79334814	97397751	1.42	0.00783139845189536	3.82	0.00467215327250747	0.0389233693836245	0.118406938826225	0.129	0.0756	0.0044	0.0024	0.0213	0.0023	0.0024	0.0148	0.1603	0.0125	0.0167	0.008	0.0838	0.0159	0.0069	0.0021	0.0022	0.116	0.0817	0.0053	0.0078	0.0084	0.0282	0.0064	0.0133	0.1692
4	rs116803722	97406841	1.42	0.00783139845189536	3.82	0.00467215327250747	0.0394096290571219	0.117455045604704	0.129	0.0756	0.0044	0.0025	0.0213	0.0023	0.0024	0.0148	0.1602	0.0125	0.0167	0.008	0.0838	0.0159	0.0069	0.0021	0.0022	0.116	0.0817	0.0053	0.0078	0.0084	0.0282	0.0064	0.0133	0.1693
4	rs28567945	97425815	1.42	0.00783139845189536	3.82	0.00467215327250747	0.0475759169385664	0.107178599216655	0.1289	0.0755	0.0043	0.0025	0.0214	0.0024	0.0025	0.0149	0.16	0.0125	0.0167	0.0081	0.0835	0.016	0.0071	0.0022	0.0023	0.116	0.0815	0.0054	0.0078	0.0085	0.0283	0.0065	0.0132	0.1693
4	rs1607062	97430897	1.42	0.00783139845189536	3.82	0.00467215327250747	0.0502760833939868	0.101645008448666	0.1288	0.0754	0.0043	0.0025	0.0215	0.0024	0.0026	0.015	0.16	0.0125	0.0167	0.0081	0.0834	0.016	0.0071	0.0022	0.0024	0.116	0.0814	0.0054	0.0078	0.0085	0.0283	0.0065	0.0132	0.1693
4	rs6532632	97459243	1.42	0.00783139845189536	3.82	0.00467215327250747	0.04711725241066	0.0886673725206129	0.1291	0.0749	0.0044	0.0025	0.0217	0.0024	0.0027	0.015	0.1599	0.0126	0.0167	0.0083	0.0827	0.0159	0.0071	0.0023	0.0024	0.1157	0.0816	0.0053	0.008	0.0085	0.0281	0.0066	0.0134	0.1693
4	rs80136814	97465369	1.42	0.00783139845189536	3.82	0.00467215327250747	0.0569611544741204	0.117455045604704	0.1289	0.0746	0.0044	0.0025	0.0216	0.0023	0.0028	0.015	0.1599	0.0126	0.0167	0.0085	0.0841	0.0159	0.0073	0.0023	0.0023	0.1142	0.0815	0.0054	0.008	0.0086	0.028	0.0066	0.0135	0.1695
4	rs10033523	97476439	1.42	0.00783139845189536	3.82	0.00467215327250747	0.058278364041622	0.117800852466429	0.1289	0.0746	0.0044	0.0025	0.0216	0.0023	0.0028	0.015	0.1599	0.0126	0.0166	0.0085	0.0841	0.0159	0.0073	0.0023	0.0023	0.1142	0.0816	0.0054	0.008	0.0086	0.028	0.0066	0.0135	0.1695
4	rs72688092	97534113	1.42	0.00783139845189536	3.82	0.00467215327250747	0.0921076670831362	0.0950290950788296	0.1286	0.0742	0.0044	0.003	0.0216	0.0024	0.0029	0.0151	0.1606	0.0126	0.0166	0.0085	0.0844	0.016	0.0073	0.0023	0.0022	0.114	0.0814	0.0055	0.008	0.0087	0.0279	0.0066	0.0137	0.1682
4	rs7349632	97534436	1.42	0.00783139845189536	3.82	0.00467215327250747	0.0923034814392851	0.0936794640491989	0.1286	0.0742	0.0044	0.003	0.0216	0.0024	0.0029	0.0151	0.1606	0.0126	0.0166	0.0085	0.0844	0.016	0.0073	0.0023	0.0022	0.114	0.0814	0.0055	0.008	0.0087	0.0279	0.0066	0.0137	0.1682
4	rs34192090	97539388	1.42	0.00783139845189536	3.82	0.00467215327250747	0.0947733474528253	0.105929888658967	0.1286	0.0742	0.0044	0.003	0.0216	0.0024	0.0029	0.0151	0.1607	0.0126	0.0166	0.0086	0.0843	0.016	0.0073	0.0023	0.0022	0.114	0.0815	0.0055	0.008	0.0087	0.0279	0.0066	0.0137	0.1681
4	rs72688101	97542789	1.42	0.00783139845189536	3.82	0.00467215327250747	0.0384138390520249	0.0677244383514736	0.1272	0.0729	0.0052	0.0033	0.0223	0.0025	0.003	0.0162	0.1623	0.0129	0.0167	0.0088	0.0821	0.0156	0.0068	0.0026	0.0024	0.1122	0.0804	0.0067	0.0073	0.0082	0.0274	0.0064	0.0141	0.1713
4	rs115352867	97546995	1.42	0.00783139845189536	3.82	0.00467215327250747	0.0366999696836201	0.067655068710703	0.1271	0.0729	0.0052	0.0033	0.0223	0.0025	0.003	0.0162	0.1623	0.0129	0.0167	0.0088	0.082	0.0156	0.0068	0.0026	0.0024	0.1122	0.0805	0.0067	0.0073	0.0082	0.0274	0.0064	0.0141	0.1713
4	rs11728275	97550198	1.42	0.00783139845189536	3.81	0.00516894588234105	0.0346299198788958	0.0645643175453428	0.1272	0.0729	0.0052	0.0033	0.0223	0.0025	0.003	0.0162	0.1622	0.013	0.0166	0.0088	0.0819	0.0156	0.0068	0.0026	0.0024	0.1122	0.0806	0.0067	0.0073	0.0083	0.0274	0.0064	0.0141	0.1714
4	rs28642857	97556776	1.42	0.00783139845189536	3.81	0.00516894588234105	0.0326181351864926	0.0582409414677348	0.1271	0.0729	0.0053	0.0033	0.0223	0.0025	0.003	0.0163	0.1622	0.013	0.0166	0.0088	0.0819	0.0156	0.0068	0.0026	0.0024	0.1122	0.0805	0.0067	0.0073	0.0083	0.0274	0.0064	0.0141	0.1714
4	rs116723252	97561692	1.42	0.00783139845189536	3.81	0.00516894588234105	0.0320224520576884	0.0601418752513562	0.127	0.0729	0.0053	0.0033	0.0223	0.0025	0.003	0.0163	0.1622	0.013	0.0166	0.0088	0.0819	0.0156	0.0068	0.0026	0.0024	0.1122	0.0804	0.0067	0.0073	0.0083	0.0274	0.0064	0.0141	0.1716
4	rs4306959	97584985	1.42	0.00783139845189536	3.81	0.00516894588234105	0.0245265816769019	0.0291245998673165	0.1268	0.0731	0.0053	0.0033	0.0223	0.0025	0.003	0.0164	0.1623	0.013	0.0166	0.0087	0.0819	0.0156	0.0068	0.0027	0.0024	0.112	0.0804	0.0067	0.0072	0.0083	0.0275	0.0063	0.0141	0.1717
4	rs4576092	97586569	1.42	0.00783139845189536	3.81	0.00516894588234105	0.0247875589957092	0.0297481177898739	0.1268	0.0731	0.0053	0.0033	0.0223	0.0025	0.003	0.0163	0.1622	0.0131	0.0166	0.0087	0.0819	0.0157	0.0068	0.0027	0.0024	0.112	0.0803	0.0067	0.0072	0.0083	0.0274	0.0063	0.0141	0.1717
4	rs28391576	97594969	1.42	0.00783139845189536	3.81	0.00516894588234105	0.0253768817508355	0.0350596779307638	0.1267	0.0731	0.0053	0.0033	0.0223	0.0025	0.003	0.0163	0.1622	0.0131	0.0166	0.0087	0.0819	0.0156	0.0068	0.0027	0.0024	0.1119	0.0803	0.0067	0.0072	0.0083	0.0275	0.0063	0.0142	0.1718
4	rs66897859	97598087	1.42	0.00783139845189536	3.81	0.00516894588234105	0.0254281492176011	0.0320535272151164	0.1266	0.0731	0.0053	0.0033	0.0223	0.0025	0.003	0.0163	0.1622	0.013	0.0166	0.0087	0.0819	0.0156	0.0068	0.0027	0.0024	0.1119	0.0803	0.0067	0.0072	0.0083	0.0275	0.0064	0.0142	0.1718
4	rs13127038	97598930	1.42	0.00783139845189536	3.81	0.00516894588234105	0.0255411976880878	0.032353566009896	0.1266	0.0731	0.0054	0.0033	0.0223	0.0025	0.003	0.0164	0.1621	0.0131	0.0166	0.0087	0.0819	0.0156	0.0068	0.0027	0.0024	0.112	0.0802	0.0067	0.0073	0.0083	0.0275	0.0064	0.0143	0.1718
4	rs79730963	97617896	1.42	0.00783139845189536	3.81	0.00516894588234105	0.0252745681717353	0.0292679414373405	0.1265	0.0731	0.0054	0.0033	0.0224	0.0025	0.003	0.0164	0.1622	0.013	0.0166	0.0086	0.0818	0.0156	0.0068	0.0027	0.0024	0.1118	0.0803	0.0067	0.0073	0.0083	0.0275	0.0064	0.0142	0.172
4	rs4308434	97623215	1.42	0.00783139845189536	3.81	0.00516894588234105	0.0251216503988045	0.0260547753255892	0.1265	0.0731	0.0054	0.0033	0.0224	0.0025	0.003	0.0164	0.1622	0.013	0.0166	0.0086	0.0818	0.0156	0.0068	0.0027	0.0024	0.1118	0.0803	0.0068	0.0073	0.0083	0.0275	0.0064	0.0142	0.172
4	rs9884908	97647145	1.42	0.00783139845189536	3.81	0.00516894588234105	0.023931838517871	0.0191739824496588	0.1263	0.0731	0.0054	0.0033	0.0224	0.0025	0.003	0.0166	0.1622	0.0129	0.0168	0.0085	0.0819	0.0156	0.0067	0.0027	0.0024	0.1116	0.0806	0.0068	0.0073	0.0082	0.0274	0.0064	0.0142	0.1723
4	rs1922856	97651593	1.42	0.00783139845189536	3.81	0.00516894588234105	0.0285631416534761	0.0222143858361528	0.1268	0.0737	0.0053	0.0033	0.0227	0.0023	0.0031	0.0169	0.1624	0.0127	0.0175	0.0083	0.0814	0.0153	0.0064	0.0027	0.0023	0.1111	0.0821	0.0069	0.0073	0.0081	0.0266	0.0063	0.0139	0.1718
4	rs116338908	97653763	1.42	0.00783139845189536	3.81	0.00516894588234105	0.0237066180529469	0.0208906907801202	0.127	0.0739	0.0053	0.0033	0.0228	0.0023	0.0031	0.0168	0.1623	0.0128	0.0176	0.0082	0.0812	0.0153	0.0063	0.0028	0.0024	0.1108	0.0827	0.0069	0.0072	0.0081	0.0263	0.0062	0.0138	0.1715
4	rs1922836	97656233	1.42	0.00783139845189536	3.81	0.00516894588234105	0.0232703724887023	0.016207647158578	0.127	0.0739	0.0053	0.0033	0.0228	0.0023	0.0031	0.0168	0.1623	0.0128	0.0176	0.0082	0.0811	0.0153	0.0063	0.0028	0.0024	0.1108	0.0827	0.0069	0.0072	0.0081	0.0263	0.0062	0.0138	0.1715
4	rs114418520	97674746	1.42	0.00783139845189536	3.81	0.00516894588234105	0.0229065017654365	0.0247570096144036	0.1273	0.074	0.0053	0.0033	0.0228	0.0022	0.0031	0.0168	0.1621	0.0129	0.0176	0.0082	0.0813	0.0152	0.0063	0.0028	0.0023	0.1107	0.0831	0.0069	0.0072	0.008	0.0262	0.0062	0.0138	0.1712
4	rs67969905	97695083	1.42	0.00783139845189536	3.82	0.00467215327250747	0.0230209633294382	0.0207686064913801	0.1275	0.0742	0.0053	0.0033	0.0227	0.0022	0.0031	0.0169	0.162	0.013	0.0176	0.0081	0.0815	0.0152	0.0063	0.0028	0.0023	0.1105	0.0834	0.0069	0.0071	0.008	0.026	0.0062	0.0138	0.171
4	rs11097521	97705829	1.42	0.00783139845189536	3.82	0.00467215327250747	0.0230687767475648	0.0179808445980351	0.1277	0.0742	0.0053	0.0033	0.0227	0.0022	0.0031	0.0169	0.1619	0.013	0.0176	0.0081	0.0814	0.0152	0.0063	0.0029	0.0023	0.1105	0.0834	0.0069	0.0071	0.008	0.026	0.0062	0.0139	0.171
4	rs72674015	97711906	1.42	0.00783139845189536	3.82	0.00467215327250747	0.0224527451171038	0.0195668380103398	0.1278	0.0742	0.0053	0.0033	0.0227	0.0022	0.0031	0.0169	0.1619	0.013	0.0176	0.0081	0.0814	0.0152	0.0063	0.0029	0.0023	0.1104	0.0835	0.0069	0.0071	0.008	0.026	0.0062	0.0139	0.171
4	rs78843219	97722648	1.42	0.00783139845189536	3.82	0.00467215327250747	0.0195491639914571	0.0205254762791252	0.1278	0.0741	0.0054	0.0033	0.0226	0.0022	0.0032	0.0169	0.162	0.013	0.0175	0.008	0.0815	0.0152	0.0062	0.0029	0.0023	0.1103	0.0836	0.0069	0.0071	0.008	0.026	0.0061	0.0139	0.1709
4	rs10018823	97728762	1.42	0.00783139845189536	3.83	0.00421773572410984	0.0173996392080053	0.0194092304747214	0.1279	0.0741	0.0055	0.0033	0.0226	0.0022	0.0032	0.0169	0.162	0.013	0.0174	0.008	0.0816	0.0153	0.0062	0.0029	0.0023	0.1101	0.0837	0.007	0.0071	0.008	0.0259	0.006	0.014	0.1709
4	rs72674020	97734546	1.41	0.00982251502104145	3.83	0.00421773572410984	0.0163177898127074	0.0174169953569396	0.1278	0.0741	0.0055	0.0033	0.0225	0.0022	0.0032	0.0169	0.1621	0.0131	0.0174	0.008	0.0816	0.0154	0.0062	0.0029	0.0023	0.11	0.0838	0.007	0.0071	0.008	0.0259	0.006	0.014	0.1709
4	rs72674030	97740640	1.41	0.00982251502104145	3.85	0.00342400878170033	0.016147329012761	0.0180187477433924	0.1278	0.0741	0.0056	0.0033	0.0225	0.0022	0.0032	0.0169	0.1621	0.0131	0.0174	0.008	0.0815	0.0154	0.0062	0.0029	0.0023	0.11	0.0837	0.007	0.0071	0.008	0.0259	0.006	0.014	0.171
4	rs72674033	97740939	1.41	0.00982251502104145	3.85	0.00342400878170033	0.0160736257976462	0.0176790280693076	0.1277	0.0741	0.0056	0.0033	0.0225	0.0022	0.0032	0.0169	0.1621	0.0131	0.0174	0.008	0.0815	0.0154	0.0062	0.0029	0.0023	0.11	0.0837	0.007	0.0071	0.008	0.0259	0.006	0.014	0.171
4	rs77092066	97745294	1.41	0.00982251502104145	3.85	0.00342400878170033	0.0151449163459716	0.0179808445980351	0.1277	0.0742	0.0056	0.0033	0.0225	0.0022	0.0032	0.0169	0.162	0.0131	0.0174	0.008	0.0815	0.0154	0.0062	0.0029	0.0023	0.11	0.0837	0.007	0.007	0.008	0.0259	0.0061	0.014	0.171
4	rs78679704	97750553	1.41	0.00982251502104145	3.85	0.00342400878170033	0.0151027080304977	0.0175664930831447	0.1277	0.0742	0.0056	0.0033	0.0225	0.0022	0.0032	0.0169	0.162	0.0131	0.0174	0.008	0.0815	0.0154	0.0062	0.0029	0.0023	0.11	0.0837	0.007	0.007	0.008	0.0259	0.0061	0.014	0.171
4	rs12509492	97751638	1.42	0.00783139845189536	3.85	0.00342400878170033	0.0152366665811476	0.0179808445980351	0.1277	0.0742	0.0055	0.0033	0.0225	0.0022	0.0032	0.0168	0.162	0.0131	0.0174	0.0079	0.0816	0.0154	0.0062	0.0029	0.0023	0.11	0.0837	0.007	0.007	0.008	0.0259	0.0061	0.014	0.1711
4	rs1922859	97757127	1.42	0.00783139845189536	3.85	0.00342400878170033	0.01394919288276	0.0187850094271995	0.1277	0.0742	0.0055	0.0033	0.0225	0.0022	0.0032	0.0168	0.162	0.0131	0.0174	0.0079	0.0815	0.0154	0.0062	0.0029	0.0023	0.11	0.0837	0.007	0.007	0.008	0.0258	0.0061	0.014	0.1712
4	rs114925938	97779394	1.42	0.00783139845189536	3.85	0.00342400878170033	0.0170897271678323	0.0302805153414081	0.1276	0.0747	0.0055	0.0034	0.0224	0.0022	0.0034	0.0166	0.1619	0.0131	0.0173	0.0079	0.082	0.0153	0.0062	0.0029	0.0024	0.1098	0.084	0.007	0.0069	0.0079	0.0252	0.0061	0.0141	0.1712
4	rs4565079	97781793	1.42	0.00783139845189536	3.85	0.00342400878170033	0.0174386656298384	0.0295075739799362	0.1275	0.0747	0.0055	0.0034	0.0224	0.0022	0.0034	0.0166	0.1619	0.0132	0.0173	0.0079	0.0821	0.0153	0.0062	0.0029	0.0024	0.1097	0.0841	0.007	0.0068	0.0079	0.0252	0.0061	0.0141	0.1712
4	rs7670658	97783961	1.42	0.00783139845189536	3.83	0.00421773572410984	0.033035995813318	0.0637503875308753	0.1266	0.076	0.0053	0.0035	0.0219	0.0021	0.0035	0.0162	0.1617	0.0136	0.0167	0.008	0.084	0.015	0.0061	0.0028	0.0024	0.1075	0.0857	0.0072	0.0065	0.0074	0.0241	0.0063	0.0145	0.1724
4	rs35136903	97795050	1.41	0.00982251502104145	3.83	0.00421773572410984	0.0424445962345672	0.0711597208539479	0.1264	0.0762	0.0053	0.0035	0.0218	0.0021	0.0035	0.0161	0.1616	0.0137	0.0167	0.0081	0.0841	0.0149	0.0061	0.0028	0.0024	0.1073	0.0859	0.0073	0.0065	0.0073	0.0238	0.0064	0.0148	0.1725
4	rs10033105	97798507	1.41	0.00982251502104145	3.83	0.00421773572410984	0.0424739666385225	0.0712305626715058	0.1264	0.0762	0.0053	0.0035	0.0218	0.0021	0.0035	0.0161	0.1616	0.0137	0.0167	0.0081	0.0841	0.0149	0.0061	0.0028	0.0024	0.1073	0.0859	0.0073	0.0065	0.0073	0.0238	0.0064	0.0148	0.1725
4	rs72674055	97799091	1.41	0.00982251502104145	3.83	0.00421773572410984	0.042488657054334	0.0713014336840054	0.1264	0.0762	0.0053	0.0035	0.0218	0.0021	0.0035	0.0161	0.1616	0.0137	0.0167	0.0081	0.0841	0.0149	0.0061	0.0028	0.0024	0.1073	0.0859	0.0073	0.0065	0.0073	0.0238	0.0064	0.0148	0.1725
4	rs28594762	97801862	1.41	0.00982251502104145	3.82	0.00467215327250747	0.0424592796987117	0.0711597208539479	0.1264	0.0762	0.0053	0.0035	0.0218	0.0021	0.0035	0.0161	0.1617	0.0137	0.0167	0.0081	0.0841	0.0149	0.0061	0.0028	0.0024	0.1073	0.0859	0.0073	0.0065	0.0073	0.0238	0.0064	0.0148	0.1724
4	rs77995702	97817394	1.41	0.00982251502104145	3.82	0.00467215327250747	0.0448536277259361	0.0803870185287636	0.1262	0.0764	0.0053	0.0035	0.0218	0.0021	0.0035	0.0161	0.1615	0.0137	0.0167	0.0081	0.0841	0.0149	0.0061	0.0028	0.0024	0.1078	0.0861	0.0073	0.0065	0.0073	0.0233	0.0064	0.0148	0.1723
4	rs75780627	97821649	1.41	0.00982251502104145	3.82	0.00467215327250747	0.0458675349632749	0.0822572181755954	0.1262	0.0764	0.0053	0.0035	0.0218	0.0021	0.0035	0.0161	0.1615	0.0137	0.0167	0.0081	0.0841	0.0149	0.0061	0.0028	0.0024	0.1079	0.0861	0.0073	0.0065	0.0072	0.0233	0.0064	0.0148	0.1724
4	rs62315788	97827991	1.41	0.00982251502104145	3.82	0.00467215327250747	0.0490023956845117	0.0838416024055683	0.1261	0.0764	0.0053	0.0035	0.0217	0.0021	0.0035	0.0161	0.1615	0.0137	0.0166	0.0081	0.0842	0.0148	0.0061	0.0028	0.0024	0.1078	0.0864	0.0073	0.0066	0.0072	0.0232	0.0064	0.0148	0.1724
4	rs7678592	97836225	1.41	0.00982251502104145	3.82	0.00467215327250747	0.12877287149879	0.0922587702781555	0.1256	0.0766	0.0053	0.0036	0.0215	0.0018	0.0035	0.0161	0.1614	0.0137	0.0168	0.0082	0.084	0.0142	0.0062	0.0025	0.0023	0.1068	0.0882	0.0074	0.0072	0.007	0.0224	0.0066	0.0152	0.1731
4	rs77199368	97839123	1.41	0.00982251502104145	3.82	0.00467215327250747	0.12847213288162	0.0958265468292413	0.1255	0.0766	0.0053	0.0035	0.0215	0.0018	0.0035	0.0161	0.1615	0.0137	0.0168	0.0082	0.084	0.0142	0.0062	0.0025	0.0023	0.1067	0.0883	0.0074	0.0072	0.007	0.0223	0.0066	0.0152	0.1732
4	rs77458459	97859473	1.41	0.00982251502104145	3.82	0.00467215327250747	0.12838199431809	0.0974293009109307	0.1254	0.0766	0.0053	0.0035	0.0216	0.0018	0.0035	0.0161	0.1616	0.0137	0.0168	0.0081	0.0838	0.0142	0.0062	0.0025	0.0023	0.1066	0.0884	0.0074	0.0072	0.0069	0.0222	0.0067	0.0152	0.1734
4	rs10488828	97862572	1.41	0.00982251502104145	3.82	0.00467215327250747	0.132384365006797	0.10017783667289	0.1254	0.0766	0.0053	0.0035	0.0216	0.0018	0.0035	0.016	0.1617	0.0137	0.0168	0.0082	0.0838	0.0142	0.0062	0.0025	0.0023	0.1066	0.0885	0.0074	0.0072	0.0069	0.0222	0.0067	0.0152	0.1735
4	rs60623676	97868531	1.41	0.00982251502104145	3.82	0.00467215327250747	0.18167502450842	0.0972685559221052	0.1251	0.0767	0.0053	0.0035	0.0217	0.0018	0.0036	0.0159	0.1619	0.0137	0.0168	0.0082	0.0836	0.0141	0.0062	0.0025	0.0021	0.1065	0.0887	0.0074	0.0073	0.0069	0.0222	0.0068	0.0152	0.1738
4	rs116686187	97869563	1.41	0.00982251502104145	3.82	0.00467215327250747	0.183079767426147	0.0975901499978567	0.1251	0.0767	0.0053	0.0035	0.0217	0.0018	0.0036	0.0159	0.1619	0.0137	0.0168	0.0082	0.0835	0.0141	0.0062	0.0025	0.0021	0.1064	0.0887	0.0074	0.0073	0.0068	0.0222	0.0068	0.0152	0.1738
4	rs6825085	97874682	1.41	0.00982251502104145	3.82	0.00467215327250747	0.192019670663912	0.101399902916346	0.1251	0.0768	0.0053	0.0035	0.0217	0.0018	0.0036	0.0159	0.162	0.0137	0.0168	0.0081	0.0835	0.014	0.0062	0.0025	0.0021	0.1064	0.0888	0.0074	0.0074	0.0068	0.0221	0.0068	0.0152	0.1739
4	rs7685670	97891494	1.4	0.0122323855097191	3.82	0.00467215327250747	0.272633558062196	0.121892733284845	0.1243	0.077	0.0052	0.0034	0.0218	0.0018	0.0036	0.0156	0.1627	0.0137	0.0165	0.0081	0.0817	0.0138	0.0063	0.0024	0.0019	0.1069	0.0902	0.0073	0.0078	0.0067	0.0215	0.0069	0.0155	0.1745
4	rs981391	97891970	1.4	0.0122323855097191	3.82	0.00467215327250747	0.273003829427503	0.122155699549981	0.1242	0.077	0.0052	0.0034	0.0218	0.0018	0.0036	0.0156	0.1627	0.0137	0.0165	0.0081	0.0817	0.0138	0.0063	0.0024	0.0019	0.1069	0.0902	0.0073	0.0078	0.0067	0.0215	0.0069	0.0155	0.1745
4	rs9307191	97893250	1.4	0.0122323855097191	3.82	0.00467215327250747	0.273328039337214	0.122945873456319	0.1242	0.077	0.0052	0.0034	0.0218	0.0018	0.0036	0.0156	0.1627	0.0137	0.0165	0.0081	0.0817	0.0138	0.0063	0.0024	0.0019	0.1069	0.0903	0.0073	0.0078	0.0067	0.0215	0.0069	0.0155	0.1746
4	rs78581399	97898571	1.4	0.0122323855097191	3.82	0.00467215327250747	0.256252576123899	0.125327822775467	0.1243	0.077	0.0052	0.0034	0.0219	0.0018	0.0036	0.0155	0.1628	0.0137	0.0165	0.008	0.0815	0.0138	0.0063	0.0023	0.0019	0.107	0.0904	0.0073	0.0078	0.0067	0.0215	0.0069	0.0155	0.1746
4	rs6834049	97906295	1.4	0.0122323855097191	3.82	0.00467215327250747	0.25656584036027	0.12656961955527	0.1243	0.0771	0.0052	0.0034	0.022	0.0019	0.0036	0.0153	0.1628	0.0137	0.0165	0.0078	0.0814	0.0138	0.0063	0.0023	0.0019	0.1071	0.0905	0.0073	0.0079	0.0067	0.0215	0.007	0.0155	0.1745
4	rs10488831	97907946	1.4	0.0122323855097191	3.82	0.00467215327250747	0.155426770635315	0.160010082057872	0.1244	0.0774	0.0051	0.0029	0.0217	0.0019	0.0036	0.015	0.1633	0.0136	0.0167	0.0077	0.0815	0.0136	0.0061	0.0022	0.0019	0.1077	0.091	0.0072	0.0079	0.0067	0.0214	0.007	0.0155	0.1742
4	rs9884204	97908013	1.4	0.0122323855097191	3.82	0.00467215327250747	0.146490863548161	0.159623183808191	0.1244	0.0774	0.0051	0.0028	0.0217	0.0019	0.0036	0.015	0.1633	0.0136	0.0167	0.0077	0.0815	0.0136	0.0061	0.0022	0.0019	0.1077	0.091	0.0072	0.0079	0.0067	0.0214	0.007	0.0155	0.1741
4	rs2525795	97908904	1.4	0.0122323855097191	3.82	0.00467215327250747	0.129345448042708	0.167620352585726	0.1249	0.0769	0.0051	0.0028	0.0216	0.0019	0.0035	0.0148	0.1632	0.0138	0.0168	0.0077	0.0816	0.0135	0.006	0.0021	0.0018	0.1079	0.0917	0.0073	0.008	0.0068	0.0215	0.0069	0.0155	0.1738
4	rs76529271	97910447	1.4	0.0122323855097191	3.81	0.00516894588234105	0.0896340217665912	0.186258923627492	0.1249	0.0768	0.005	0.0026	0.0216	0.0019	0.0034	0.0147	0.1629	0.0138	0.0169	0.0075	0.0818	0.0139	0.0061	0.0019	0.0017	0.108	0.0923	0.0073	0.008	0.0068	0.0215	0.0067	0.0153	0.1738
4	rs76291844	97912581	1.4	0.0122323855097191	3.81	0.00516894588234105	0.0871556435679313	0.207776965015592	0.1251	0.0769	0.0049	0.0025	0.0216	0.0019	0.0033	0.0146	0.1622	0.0139	0.017	0.0075	0.082	0.0142	0.0063	0.0015	0.0015	0.1077	0.0934	0.0073	0.0082	0.0068	0.0215	0.0066	0.0151	0.1736
4	rs733323	97918476	1.39	0.0151271827325212	3.81	0.00516894588234105	0.099682489106976	0.220174408763185	0.1251	0.0769	0.0049	0.0025	0.0217	0.0018	0.0032	0.0145	0.1618	0.014	0.0171	0.0075	0.0827	0.0146	0.0067	0.0014	0.0014	0.1073	0.0942	0.0073	0.0083	0.0068	0.0215	0.0065	0.015	0.1727
4	rs2214553	97937366	1.39	0.0151271827325212	3.81	0.00516894588234105	0.0946488771014035	0.247675215918046	0.1256	0.0765	0.0049	0.0025	0.0216	0.0019	0.0032	0.0144	0.1619	0.014	0.0171	0.0074	0.0832	0.0145	0.0066	0.0013	0.0013	0.107	0.0945	0.0072	0.0085	0.0068	0.0214	0.0065	0.0148	0.1727
4	rs2712111	97946030	1.39	0.0151271827325212	3.81	0.00516894588234105	0.0890821191001917	0.261693574608818	0.1255	0.0764	0.0049	0.0025	0.0216	0.0019	0.0032	0.0144	0.1619	0.014	0.0172	0.0074	0.0831	0.0145	0.0065	0.0013	0.0013	0.1072	0.0945	0.0072	0.0085	0.0068	0.0215	0.0065	0.0147	0.1728
4	rs17026293	97948705	1.39	0.0151271827325212	3.81	0.00516894588234105	0.0864019282583742	0.259416168511762	0.1256	0.0764	0.0049	0.0025	0.0216	0.0019	0.0032	0.0144	0.1619	0.014	0.0172	0.0074	0.0831	0.0145	0.0065	0.0013	0.0013	0.1072	0.0945	0.0072	0.0085	0.0068	0.0215	0.0065	0.0146	0.1728
4	rs115549575	97969895	1.39	0.0151271827325212	3.81	0.00516894588234105	0.0806113574766713	0.234234580008827	0.1255	0.0764	0.0049	0.0026	0.0215	0.002	0.0032	0.0144	0.1619	0.014	0.0172	0.0073	0.0831	0.0145	0.0064	0.0013	0.0014	0.1074	0.0945	0.0072	0.0085	0.0068	0.0215	0.0065	0.0145	0.1729
4	rs114547596	97974344	1.39	0.0151271827325212	3.81	0.00516894588234105	0.0800284878519312	0.235005566912277	0.1255	0.0763	0.0049	0.0026	0.0215	0.002	0.0032	0.0144	0.1619	0.014	0.0172	0.0073	0.0831	0.0145	0.0064	0.0013	0.0014	0.1074	0.0945	0.0072	0.0085	0.0068	0.0215	0.0065	0.0145	0.173
4	rs11943930	97976138	1.39	0.0151271827325212	3.81	0.00516894588234105	0.080095603538812	0.235005566912277	0.1255	0.0763	0.0049	0.0026	0.0215	0.002	0.0032	0.0144	0.1619	0.014	0.0172	0.0073	0.0831	0.0145	0.0064	0.0013	0.0014	0.1074	0.0946	0.0072	0.0085	0.0068	0.0215	0.0065	0.0145	0.1729
4	rs13122217	97981980	1.39	0.0151271827325212	3.81	0.00516894588234105	0.0787822849896954	0.234234580008827	0.1255	0.0763	0.0049	0.0026	0.0215	0.002	0.0032	0.0144	0.162	0.014	0.0172	0.0073	0.0832	0.0145	0.0064	0.0013	0.0014	0.1073	0.0946	0.0072	0.0086	0.0067	0.0216	0.0065	0.0144	0.1729
4	rs10516420	97989968	1.39	0.0151271827325212	3.8	0.00571132490232071	0.0714841709408933	0.237876357464678	0.1259	0.0764	0.0049	0.0026	0.0215	0.002	0.0032	0.0144	0.162	0.014	0.0172	0.0073	0.083	0.0145	0.0063	0.0013	0.0014	0.107	0.0946	0.0072	0.0086	0.0067	0.0216	0.0065	0.0144	0.1727
4	rs28504129	97990879	1.39	0.0151271827325212	3.8	0.00571132490232071	0.0738164187709408	0.240425210901591	0.1259	0.0764	0.0049	0.0026	0.0215	0.002	0.0032	0.0144	0.1621	0.014	0.0172	0.0073	0.083	0.0145	0.0063	0.0013	0.0014	0.1071	0.0946	0.0072	0.0086	0.0067	0.0215	0.0065	0.0144	0.1728
4	rs114749663	98005432	1.39	0.0151271827325212	3.79	0.00630267089212824	0.0857458407524547	0.247451118130598	0.1259	0.0763	0.0049	0.0026	0.0215	0.002	0.0032	0.0145	0.1621	0.014	0.0171	0.0073	0.0829	0.0144	0.0063	0.0013	0.0014	0.1071	0.0947	0.0072	0.0086	0.0067	0.0215	0.0066	0.0144	0.1728
4	rs11722248	98014513	1.39	0.0151271827325212	3.79	0.00630267089212824	0.0975377820578052	0.226461027254061	0.1258	0.0762	0.0049	0.0027	0.0213	0.002	0.0032	0.0145	0.1622	0.0139	0.0171	0.0073	0.0827	0.0145	0.0064	0.0013	0.0014	0.1071	0.0947	0.0073	0.0087	0.0067	0.0215	0.0067	0.0144	0.173
4	rs114944791	98020833	1.4	0.0122323855097191	3.79	0.00630267089212824	0.110928907908136	0.258620551062643	0.1258	0.0762	0.0049	0.0027	0.0213	0.002	0.0032	0.0146	0.1623	0.014	0.017	0.0073	0.0827	0.0145	0.0063	0.0013	0.0013	0.107	0.095	0.0073	0.0087	0.0067	0.0215	0.0067	0.0145	0.1726
4	rs71606963	98025857	1.4	0.0122323855097191	3.79	0.00630267089212824	0.111617021481058	0.255672128969427	0.1258	0.0762	0.0049	0.0027	0.0213	0.002	0.0032	0.0146	0.1623	0.014	0.017	0.0073	0.0827	0.0145	0.0063	0.0013	0.0013	0.107	0.095	0.0073	0.0087	0.0067	0.0214	0.0067	0.0145	0.1726
4	rs59584513	98030967	1.4	0.0122323855097191	3.79	0.00630267089212824	0.117159800329513	0.222443922311406	0.1258	0.0763	0.0049	0.0027	0.0213	0.002	0.0033	0.0147	0.1624	0.014	0.017	0.0073	0.0828	0.0144	0.0063	0.0013	0.0013	0.1069	0.0951	0.0073	0.0088	0.0067	0.0214	0.0066	0.0145	0.1723
4	rs13118118	98034219	1.4	0.0122323855097191	3.79	0.00630267089212824	0.114479772125081	0.197490935376737	0.1259	0.0763	0.0049	0.0026	0.0214	0.002	0.0033	0.0148	0.1623	0.014	0.017	0.0073	0.0827	0.0145	0.0063	0.0013	0.0013	0.1069	0.0953	0.0073	0.0088	0.0067	0.0214	0.0066	0.0143	0.1722
4	rs4078016	98053277	1.4	0.0122323855097191	3.79	0.00630267089212824	0.125547412114533	0.174554916830278	0.1269	0.0763	0.0048	0.0025	0.0213	0.0023	0.0034	0.0148	0.162	0.014	0.0171	0.0073	0.0814	0.0147	0.0059	0.0013	0.0013	0.1068	0.0957	0.0074	0.0093	0.0066	0.0211	0.0064	0.0143	0.1722
4	rs114474381	98060384	1.4	0.0122323855097191	3.78	0.00694653603608846	0.104880324045195	0.17385706294121	0.1276	0.0763	0.0047	0.0025	0.0214	0.0024	0.0034	0.0148	0.162	0.014	0.0172	0.0073	0.0808	0.0147	0.0058	0.0013	0.0013	0.1069	0.0959	0.0076	0.0097	0.0066	0.0208	0.0063	0.0142	0.1719
4	rs116495998	98063772	1.4	0.0122323855097191	3.78	0.00694653603608846	0.104112587421564	0.174754481808434	0.1277	0.0763	0.0047	0.0024	0.0214	0.0024	0.0033	0.0148	0.162	0.014	0.0172	0.0073	0.0808	0.0147	0.0058	0.0013	0.0013	0.1069	0.0959	0.0076	0.0097	0.0066	0.0208	0.0063	0.0142	0.1719
4	rs112042272	98071427	1.39	0.0151271827325212	3.78	0.00694653603608846	0.0970061677953214	0.163019752748501	0.1278	0.0763	0.0047	0.0024	0.0214	0.0024	0.0033	0.0148	0.162	0.014	0.0173	0.0073	0.0806	0.0147	0.0058	0.0013	0.0013	0.1069	0.0959	0.0076	0.0098	0.0066	0.0207	0.0063	0.0142	0.1718
4	rs4516724	98072050	1.39	0.0151271827325212	3.78	0.00694653603608846	0.0954722850269852	0.157597423766489	0.1279	0.0764	0.0047	0.0024	0.0214	0.0024	0.0033	0.0148	0.162	0.014	0.0173	0.0073	0.0806	0.0147	0.0058	0.0013	0.0013	0.1069	0.0959	0.0076	0.0098	0.0066	0.0207	0.0063	0.0142	0.1718
4	rs35412870	98073445	1.39	0.0151271827325212	3.78	0.00694653603608846	0.0981475743775466	0.153287601628678	0.1279	0.0763	0.0047	0.0025	0.0214	0.0024	0.0033	0.0148	0.1619	0.014	0.0173	0.0073	0.0806	0.0147	0.0058	0.0013	0.0013	0.107	0.0959	0.0076	0.0098	0.0066	0.0207	0.0063	0.0142	0.1718
4	rs79445342	98075414	1.39	0.0151271827325212	3.78	0.00694653603608846	0.100326441530933	0.154050674514486	0.1279	0.0763	0.0047	0.0025	0.0214	0.0024	0.0033	0.0148	0.1619	0.014	0.0173	0.0073	0.0806	0.0147	0.0058	0.0013	0.0013	0.107	0.0959	0.0076	0.0098	0.0066	0.0207	0.0063	0.0142	0.1718
4	rs114274009	98087969	1.39	0.0151271827325212	3.77	0.00764664606300969	0.103927797180835	0.153287601628678	0.1279	0.0764	0.0047	0.0025	0.0214	0.0024	0.0033	0.0148	0.162	0.014	0.0173	0.0073	0.0807	0.0146	0.0058	0.0013	0.0013	0.107	0.0958	0.0076	0.0098	0.0066	0.0207	0.0063	0.0142	0.1718
4	rs78076259	98110107	1.39	0.0151271827325212	3.77	0.00764664606300969	0.0967536587388282	0.153573595268174	0.128	0.0764	0.0047	0.0024	0.0214	0.0024	0.0033	0.0149	0.162	0.014	0.0173	0.0073	0.0807	0.0147	0.0058	0.0013	0.0013	0.1069	0.0957	0.0076	0.0098	0.0066	0.0207	0.0062	0.0142	0.1718
4	rs34342932	98114811	1.39	0.0151271827325212	3.77	0.00764664606300969	0.0976138757939016	0.153287601628678	0.1279	0.0764	0.0047	0.0024	0.0214	0.0024	0.0033	0.0149	0.162	0.014	0.0173	0.0073	0.0807	0.0147	0.0058	0.0013	0.0013	0.1069	0.0957	0.0077	0.0098	0.0066	0.0207	0.0062	0.0142	0.1718
4	rs116084903	98155973	1.39	0.0151271827325212	3.77	0.00764664606300969	0.105358615351132	0.15433717567609	0.128	0.0766	0.0047	0.0024	0.0215	0.0025	0.0033	0.0148	0.162	0.0139	0.0173	0.0073	0.0807	0.0147	0.0058	0.0013	0.0013	0.1068	0.0954	0.0077	0.0098	0.0066	0.0207	0.0062	0.0141	0.1719
4	rs72676574	98173531	1.39	0.0151271827325212	3.78	0.00694653603608846	0.111121315039576	0.157404973625127	0.128	0.0767	0.0047	0.0023	0.0215	0.0025	0.0033	0.0148	0.1621	0.0139	0.0173	0.0073	0.0808	0.0147	0.0058	0.0013	0.0012	0.1068	0.0953	0.0078	0.0098	0.0066	0.0207	0.0062	0.0141	0.1719
4	rs11938519	98182517	1.39	0.0151271827325212	3.78	0.00694653603608846	0.112363134473048	0.157308779897678	0.128	0.0765	0.0047	0.0023	0.0215	0.0025	0.0033	0.0148	0.1622	0.0139	0.0173	0.0073	0.0809	0.0147	0.0058	0.0013	0.0012	0.1068	0.0952	0.0078	0.0098	0.0066	0.0207	0.0062	0.0141	0.1719
4	rs13112292	98189604	1.39	0.0151271827325212	3.78	0.00694653603608846	0.112418524039315	0.153382911667187	0.1281	0.0764	0.0047	0.0022	0.0215	0.0025	0.0033	0.0149	0.1623	0.0139	0.0172	0.0073	0.081	0.0147	0.0058	0.0013	0.0012	0.1066	0.0951	0.0078	0.0098	0.0067	0.0208	0.0063	0.0141	0.1721
4	rs11097558	98207246	1.39	0.0151271827325212	3.77	0.00764664606300969	0.125992426223713	0.153859779379064	0.1281	0.0762	0.0047	0.0022	0.0215	0.0025	0.0033	0.0148	0.1621	0.0139	0.0172	0.0074	0.0812	0.0145	0.0058	0.0013	0.0012	0.107	0.095	0.0078	0.0098	0.0067	0.0208	0.0063	0.014	0.1721
4	rs10213433	98208093	1.39	0.0151271827325212	3.77	0.00764664606300969	0.126319377746988	0.154241654170004	0.1281	0.0762	0.0047	0.0022	0.0215	0.0025	0.0033	0.0148	0.1621	0.0139	0.0172	0.0074	0.0812	0.0145	0.0058	0.0013	0.0012	0.107	0.095	0.0078	0.0098	0.0067	0.0208	0.0063	0.014	0.1721
4	rs34590500	98221027	1.38	0.0185789308352599	3.77	0.00764664606300969	0.156608085182281	0.161755220868962	0.1277	0.0765	0.0046	0.0022	0.0216	0.0025	0.0034	0.0147	0.1622	0.0138	0.0173	0.0073	0.0815	0.0142	0.0059	0.0013	0.0012	0.1079	0.0948	0.0079	0.0098	0.0067	0.0209	0.0062	0.0139	0.1717
4	rs2126554	98224696	1.38	0.0185789308352599	3.77	0.00764664606300969	0.157964616547941	0.162241167983665	0.1276	0.0765	0.0046	0.0022	0.0216	0.0025	0.0034	0.0147	0.1622	0.0138	0.0173	0.0073	0.0815	0.0141	0.0059	0.0013	0.0012	0.1079	0.0948	0.0079	0.0098	0.0067	0.0209	0.0062	0.0139	0.1717
4	rs75662233	98229953	1.38	0.0185789308352599	3.77	0.00764664606300969	0.12363006281354	0.169394149205701	0.1277	0.0766	0.0046	0.0022	0.0217	0.0024	0.0032	0.0148	0.1623	0.0137	0.0173	0.0074	0.0817	0.0141	0.0059	0.0013	0.0012	0.108	0.0948	0.0078	0.0098	0.0067	0.021	0.0062	0.0137	0.1716
4	rs11726787	98230006	1.38	0.0185789308352599	3.76	0.00840690164436018	0.123395321098736	0.1696904163356	0.1277	0.0766	0.0046	0.0022	0.0217	0.0024	0.0032	0.0148	0.1623	0.0137	0.0173	0.0074	0.0817	0.0141	0.0059	0.0013	0.0012	0.108	0.0948	0.0078	0.0098	0.0067	0.021	0.0062	0.0137	0.1716
4	rs1013158	98253309	1.38	0.0185789308352599	3.76	0.00840690164436018	0.120137432038465	0.175453581735992	0.1278	0.0768	0.0045	0.0021	0.0216	0.0024	0.0031	0.0147	0.1622	0.0137	0.0173	0.0074	0.0817	0.014	0.0059	0.0012	0.0011	0.1081	0.0946	0.0079	0.0099	0.0067	0.021	0.0062	0.0137	0.1719
4	rs79418247	98257044	1.38	0.0185789308352599	3.75	0.00923137924630118	0.119791524359299	0.177356005814347	0.1278	0.0768	0.0045	0.0021	0.0216	0.0024	0.0031	0.0147	0.1621	0.0137	0.0173	0.0074	0.0816	0.014	0.0059	0.0012	0.0011	0.1081	0.0946	0.0079	0.0099	0.0067	0.021	0.0062	0.0137	0.172
4	rs2055957	98289559	1.38	0.0185789308352599	3.75	0.00923137924630118	0.124719277112503	0.2267877633198	0.1298	0.0775	0.0043	0.0018	0.0217	0.0022	0.0029	0.0146	0.1604	0.0134	0.0175	0.0073	0.0792	0.0137	0.0058	0.0013	0.001	0.1079	0.0966	0.0082	0.0104	0.0065	0.0205	0.0057	0.0134	0.1739
4	rs4699559	98299136	1.38	0.0185789308352599	3.75	0.00923137924630118	0.126022127834031	0.227223649507809	0.1299	0.0775	0.0043	0.0018	0.0217	0.0022	0.0029	0.0146	0.1603	0.0134	0.0175	0.0073	0.079	0.0137	0.0059	0.0013	0.001	0.1079	0.0967	0.0082	0.0105	0.0065	0.0205	0.0056	0.0134	0.1739
4	rs965407	98317295	1.38	0.0185789308352599	3.75	0.00923137924630118	0.142523869491599	0.23467504402318	0.13	0.0775	0.0043	0.0018	0.0215	0.0022	0.0029	0.0146	0.1601	0.0133	0.0175	0.0073	0.0788	0.0136	0.0059	0.0013	0.001	0.1078	0.0969	0.0082	0.0108	0.0065	0.0206	0.0055	0.0134	0.1743
4	rs10470892	98330219	1.38	0.0185789308352599	3.75	0.00923137924630118	0.14626335758775	0.238651173414679	0.13	0.0775	0.0043	0.0018	0.0214	0.0022	0.0029	0.0146	0.16	0.0132	0.0175	0.0073	0.0788	0.0136	0.0059	0.0013	0.001	0.1077	0.097	0.0082	0.0108	0.0064	0.0207	0.0055	0.0134	0.1744
4	rs6825634	98330337	1.38	0.0185789308352599	3.74	0.0101243314148101	0.150258587830908	0.240647261244145	0.13	0.0775	0.0043	0.0018	0.0214	0.0022	0.003	0.0146	0.16	0.0132	0.0175	0.0073	0.0788	0.0135	0.0059	0.0013	0.001	0.1077	0.097	0.0082	0.0108	0.0065	0.0207	0.0055	0.0133	0.1744
4	rs10002703	98371858	1.38	0.0185789308352599	3.74	0.0101243314148101	0.150754219292922	0.2405362278737	0.1301	0.0774	0.0043	0.0018	0.0214	0.0022	0.003	0.0146	0.16	0.0132	0.0175	0.0073	0.0788	0.0135	0.0059	0.0013	0.001	0.1077	0.097	0.0082	0.0108	0.0065	0.0207	0.0055	0.0133	0.1744
4	rs77808694	98401464	1.38	0.0185789308352599	3.74	0.0101243314148101	0.150919644704605	0.240314210332583	0.1301	0.0774	0.0043	0.0018	0.0214	0.0022	0.0029	0.0146	0.16	0.0132	0.0175	0.0073	0.0787	0.0136	0.0059	0.0013	0.001	0.1077	0.0971	0.0082	0.0109	0.0065	0.0207	0.0055	0.0133	0.1744
4	rs76788886	98431402	1.38	0.0185789308352599	3.74	0.0101243314148101	0.154217204548529	0.243985864034284	0.1301	0.0773	0.0043	0.0018	0.0214	0.0022	0.003	0.0146	0.16	0.0132	0.0175	0.0073	0.0786	0.0136	0.0059	0.0013	0.001	0.1077	0.0972	0.0082	0.0109	0.0065	0.0207	0.0055	0.0133	0.1746
4	rs17026741	98435066	1.37	0.0226652410801554	3.74	0.0101243314148101	0.191259008723461	0.26021255155635	0.1305	0.0769	0.0041	0.0018	0.0212	0.0021	0.003	0.0146	0.16	0.0131	0.0176	0.0072	0.0777	0.0136	0.0058	0.0013	0.001	0.108	0.0979	0.0083	0.0111	0.0066	0.021	0.0053	0.0131	0.1748
4	rs10017200	98435766	1.37	0.0226652410801554	3.74	0.0101243314148101	0.199877012251919	0.263634257156955	0.1306	0.0768	0.0041	0.0018	0.0212	0.0021	0.0029	0.0146	0.16	0.0131	0.0177	0.0071	0.0776	0.0136	0.0058	0.0012	0.001	0.1081	0.0981	0.0083	0.0112	0.0066	0.0209	0.0053	0.0131	0.1749
4	rs2036965	98466292	1.37	0.0226652410801554	3.73	0.0110901864771571	0.187932606134317	0.25138209803717	0.1306	0.0766	0.0041	0.0018	0.0212	0.0021	0.0029	0.0146	0.1599	0.0131	0.0177	0.0072	0.0775	0.0136	0.0058	0.0012	0.001	0.108	0.0983	0.0083	0.0113	0.0066	0.0209	0.0053	0.0132	0.1748
4	rs116068197	98466856	1.37	0.0226652410801554	3.73	0.0110901864771571	0.187894998181167	0.25138209803717	0.1306	0.0766	0.0041	0.0018	0.0212	0.0021	0.0029	0.0146	0.1599	0.0131	0.0177	0.0072	0.0775	0.0136	0.0058	0.0012	0.001	0.108	0.0983	0.0083	0.0113	0.0066	0.0209	0.0053	0.0132	0.1748
4	rs2136080	98471647	1.37	0.0226652410801554	3.73	0.0110901864771571	0.186918706504349	0.250819328992232	0.1306	0.0765	0.0041	0.0018	0.0212	0.0021	0.0029	0.0146	0.16	0.0131	0.0177	0.0072	0.0774	0.0136	0.0059	0.0012	0.001	0.108	0.0983	0.0083	0.0114	0.0066	0.0209	0.0053	0.0132	0.1747
4	rs1911792	98506463	1.37	0.0226652410801554	3.73	0.0110901864771571	0.18736894007166	0.255106344637183	0.1306	0.0765	0.0041	0.0018	0.0212	0.0021	0.0029	0.0146	0.1599	0.0131	0.0177	0.0072	0.0774	0.0136	0.0059	0.0012	0.001	0.1081	0.0983	0.0084	0.0114	0.0066	0.021	0.0053	0.0132	0.1747
4	rs4608816	98513171	1.37	0.0226652410801554	3.73	0.0110901864771571	0.185683769301496	0.252508831443636	0.1306	0.0765	0.0041	0.0018	0.0212	0.0021	0.0029	0.0146	0.1599	0.0131	0.0177	0.0072	0.0775	0.0136	0.0058	0.0012	0.001	0.1079	0.0984	0.0084	0.0114	0.0066	0.021	0.0053	0.0132	0.1747
4	rs115727694	98549301	1.37	0.0226652410801554	3.73	0.0110901864771571	0.173880495872821	0.2516073173035	0.1306	0.0765	0.0042	0.0018	0.0212	0.0021	0.0029	0.0146	0.1598	0.0131	0.0177	0.0071	0.0775	0.0135	0.0059	0.0012	0.001	0.1078	0.0984	0.0083	0.0115	0.0066	0.021	0.0053	0.0132	0.1748
4	rs75825288	98564574	1.36	0.0274689319808498	3.72	0.0121335476472906	0.154183685096243	0.248123604624447	0.1307	0.0765	0.0042	0.0018	0.0211	0.0021	0.0029	0.0146	0.1596	0.0131	0.0177	0.0071	0.0774	0.0135	0.0059	0.0012	0.001	0.1076	0.0984	0.0083	0.0117	0.0065	0.021	0.0054	0.0133	0.1748
4	rs79447048	98567504	1.36	0.0274689319808498	3.72	0.0121335476472906	0.151748383923226	0.25059433311893	0.1307	0.0765	0.0042	0.0018	0.0211	0.0021	0.0029	0.0146	0.1596	0.0131	0.0177	0.0071	0.0774	0.0135	0.0059	0.0012	0.0011	0.1075	0.0984	0.0083	0.0118	0.0065	0.021	0.0054	0.0133	0.1749
4	rs9990450	98568821	1.37	0.0226652410801554	3.72	0.0121335476472906	0.155056589292098	0.255445767887816	0.1306	0.0765	0.0042	0.0018	0.0211	0.0021	0.0029	0.0146	0.1596	0.0131	0.0177	0.0071	0.0774	0.0135	0.0059	0.0012	0.0011	0.1076	0.0984	0.0083	0.0118	0.0065	0.021	0.0054	0.0132	0.1749
4	rs72684449	98577110	1.37	0.0226652410801554	3.72	0.0121335476472906	0.154451961189265	0.252170644269592	0.1306	0.0765	0.0042	0.0018	0.0211	0.0021	0.0029	0.0146	0.1596	0.0131	0.0177	0.0071	0.0774	0.0135	0.0059	0.0012	0.0011	0.1076	0.0984	0.0083	0.0118	0.0065	0.021	0.0054	0.0132	0.1749
4	rs116805664	98607217	1.37	0.0226652410801554	3.71	0.0132591915272001	0.133427313003134	0.249470313126324	0.1307	0.0765	0.0044	0.0018	0.021	0.0021	0.0028	0.0147	0.1596	0.013	0.0177	0.0071	0.0773	0.0135	0.0059	0.0012	0.0011	0.1073	0.0984	0.0083	0.012	0.0066	0.021	0.0055	0.0133	0.1747
4	rs74499667	98611967	1.37	0.0226652410801554	3.69	0.0157772875230998	0.133396567633972	0.249582643096599	0.1307	0.0765	0.0044	0.0018	0.021	0.0021	0.0028	0.0147	0.1596	0.013	0.0177	0.0071	0.0773	0.0135	0.0059	0.0012	0.0011	0.1073	0.0984	0.0083	0.012	0.0066	0.021	0.0055	0.0133	0.1747
4	rs13103134	98627218	1.37	0.0226652410801554	3.63	0.0258547100235892	0.133365826533913	0.249582643096599	0.1307	0.0765	0.0044	0.0018	0.021	0.0021	0.0028	0.0147	0.1596	0.013	0.0177	0.0071	0.0773	0.0135	0.0059	0.0012	0.0011	0.1073	0.0984	0.0083	0.012	0.0066	0.021	0.0055	0.0133	0.1747
4	rs17026871	98633911	1.37	0.0226652410801554	3.62	0.0279629416485042	0.114647911071839	0.261237595115044	0.1308	0.0765	0.0045	0.0018	0.021	0.0021	0.0028	0.0147	0.1597	0.013	0.0177	0.007	0.0773	0.0135	0.0059	0.0012	0.0011	0.1072	0.0984	0.0083	0.0122	0.0066	0.0209	0.0055	0.0133	0.1746
4	rs34943109	98649801	1.36	0.0274689319808498	3.6	0.0326023165839827	0.103901415251164	0.262263898494917	0.1313	0.0766	0.0047	0.0018	0.0209	0.0022	0.0027	0.0148	0.1599	0.013	0.0178	0.007	0.0773	0.0135	0.0059	0.0011	0.0012	0.1067	0.0981	0.0084	0.0126	0.0066	0.0208	0.0055	0.0132	0.1743
4	rs9990426	98654773	1.36	0.0274689319808498	3.6	0.0326023165839827	0.103901415251164	0.262035722368887	0.1313	0.0766	0.0047	0.0018	0.0209	0.0022	0.0027	0.0148	0.1599	0.013	0.0178	0.007	0.0773	0.0135	0.0059	0.0011	0.0012	0.1067	0.0981	0.0084	0.0126	0.0066	0.0208	0.0055	0.0132	0.1743
4	rs28880912	98657204	1.36	0.0274689319808498	3.58	0.0378489131480559	0.103743211210399	0.262035722368887	0.1313	0.0766	0.0047	0.0018	0.0209	0.0022	0.0027	0.0148	0.1599	0.013	0.0178	0.007	0.0773	0.0135	0.0059	0.0011	0.0012	0.1067	0.0981	0.0084	0.0126	0.0066	0.0208	0.0055	0.0132	0.1743
4	rs17026931	98669243	1.36	0.0274689319808498	3.57	0.0407165604515682	0.102901989723731	0.262149802672913	0.1313	0.0766	0.0047	0.0018	0.0209	0.0022	0.0027	0.0148	0.1599	0.013	0.0178	0.007	0.0773	0.0135	0.0059	0.0011	0.0012	0.1067	0.0981	0.0084	0.0126	0.0066	0.0208	0.0055	0.0132	0.1743
4	rs116027502	98674800	1.36	0.0274689319808498	3.51	0.0617771177241036	0.102875770276341	0.261579556420856	0.1313	0.0766	0.0047	0.0018	0.0209	0.0022	0.0027	0.0148	0.1599	0.013	0.0178	0.007	0.0773	0.0135	0.0059	0.0011	0.0012	0.1067	0.0981	0.0084	0.0126	0.0066	0.0208	0.0055	0.0132	0.1743
4	rs115749629	98683513	1.36	0.0274689319808498	3.49	0.0704349946405554	0.101232333497966	0.257598741761976	0.1314	0.0765	0.0047	0.0018	0.0208	0.0022	0.0027	0.0148	0.1599	0.013	0.0178	0.007	0.0773	0.0135	0.0059	0.0011	0.0012	0.1067	0.098	0.0084	0.0126	0.0065	0.0207	0.0055	0.0132	0.1742
4	rs165250	98696259	1.36	0.0274689319808498	3.47	0.0800071130091993	0.0987086448356895	0.257939203760382	0.1315	0.0765	0.0048	0.0018	0.0208	0.0022	0.0027	0.0148	0.1599	0.013	0.0178	0.007	0.0774	0.0135	0.0059	0.0011	0.0012	0.1067	0.0979	0.0084	0.0127	0.0065	0.0207	0.0055	0.0132	0.1742
4	rs114087586	98710962	1.36	0.0274689319808498	3.44	0.0962054431234386	0.0686318780835452	0.250706823069228	0.1315	0.0765	0.0048	0.0018	0.0208	0.0022	0.0027	0.0148	0.1598	0.013	0.0178	0.007	0.0774	0.0135	0.0059	0.0011	0.0014	0.1067	0.0978	0.0084	0.0127	0.0065	0.0207	0.0055	0.0132	0.1742
4	rs116316534	98768830	1.36	0.0274689319808498	3.44	0.0962054431234386	0.0671641293334901	0.248123604624447	0.1318	0.0765	0.0048	0.0017	0.0208	0.0022	0.0027	0.0147	0.1598	0.013	0.0178	0.007	0.0775	0.0135	0.0059	0.0011	0.0014	0.1066	0.0976	0.0083	0.0128	0.0065	0.0207	0.0056	0.0132	0.1741
4	rs11097582	98772201	1.36	0.0274689319808498	3.43	0.102124300974309	0.0670045399760528	0.251494699700036	0.1318	0.0765	0.0048	0.0017	0.0208	0.0022	0.0027	0.0147	0.1598	0.0129	0.0178	0.007	0.0775	0.0135	0.0059	0.0011	0.0014	0.1066	0.0976	0.0083	0.0128	0.0065	0.0207	0.0056	0.0132	0.1741
4	rs11732209	98801643	1.36	0.0274689319808498	3.43	0.102124300974309	0.0665867994938266	0.250819328992232	0.1318	0.0765	0.0049	0.0017	0.0208	0.0022	0.0027	0.0147	0.1598	0.013	0.0178	0.007	0.0775	0.0135	0.0059	0.0011	0.0014	0.1066	0.0975	0.0083	0.0128	0.0065	0.0207	0.0056	0.0132	0.1741
4	rs115219121	98808308	1.36	0.0274689319808498	3.43	0.102124300974309	0.0666662372426128	0.250706823069228	0.1318	0.0766	0.0049	0.0017	0.0208	0.0022	0.0027	0.0147	0.1598	0.013	0.0178	0.007	0.0775	0.0135	0.0059	0.0011	0.0014	0.1066	0.0974	0.0083	0.0128	0.0065	0.0207	0.0056	0.0132	0.1742
4	rs10015730	98823250	1.36	0.0274689319808498	3.43	0.102124300974309	0.0627891265001727	0.241647298718266	0.1318	0.0767	0.005	0.0017	0.0208	0.0022	0.0027	0.0148	0.1601	0.013	0.0178	0.007	0.0777	0.0137	0.0059	0.0011	0.0013	0.1067	0.0961	0.0083	0.0129	0.0065	0.0208	0.0056	0.0132	0.1743
4	rs72686452	98830563	1.36	0.0274689319808498	3.43	0.102124300974309	0.0628082287639324	0.241313805565374	0.1318	0.0767	0.005	0.0017	0.0208	0.0022	0.0027	0.0148	0.1601	0.013	0.0178	0.007	0.0777	0.0137	0.0059	0.0011	0.0013	0.1067	0.0961	0.0083	0.0129	0.0065	0.0208	0.0056	0.0132	0.1743
4	rs72892940	98831902	1.36	0.0274689319808498	3.43	0.102124300974309	0.0628082287639324	0.241313805565374	0.1318	0.0767	0.005	0.0017	0.0208	0.0022	0.0027	0.0148	0.1601	0.013	0.0178	0.007	0.0777	0.0137	0.0059	0.0011	0.0013	0.1067	0.0961	0.0083	0.0129	0.0065	0.0208	0.0056	0.0132	0.1743
4	rs921522	98841608	1.36	0.0274689319808498	3.43	0.102124300974309	0.0610105756665893	0.239648551650658	0.1315	0.0768	0.005	0.0017	0.0208	0.0022	0.0027	0.0148	0.16	0.013	0.0178	0.007	0.0781	0.0137	0.0059	0.0011	0.0013	0.1066	0.0961	0.0083	0.0129	0.0065	0.0208	0.0056	0.0132	0.1743
4	rs116018511	98848996	1.36	0.0274689319808498	3.42	0.108314757127468	0.0704700484679694	0.225699239170223	0.1315	0.0768	0.0051	0.0017	0.0208	0.0022	0.0028	0.0148	0.1601	0.0129	0.0178	0.007	0.078	0.0137	0.0059	0.0011	0.0013	0.1067	0.096	0.0083	0.0129	0.0065	0.0208	0.0056	0.0132	0.174
4	rs1527519	98911742	1.36	0.0274689319808498	3.43	0.102124300974309	0.0666265106143302	0.214587631989389	0.1315	0.0766	0.0054	0.0017	0.0209	0.0022	0.0028	0.0148	0.1601	0.0129	0.0178	0.007	0.0778	0.0137	0.006	0.0012	0.0013	0.1068	0.0957	0.0083	0.013	0.0065	0.0208	0.0056	0.0133	0.1739
4	rs78152218	98916751	1.36	0.0274689319808498	3.43	0.102124300974309	0.0668451990292418	0.214266761911741	0.1314	0.0766	0.0054	0.0017	0.0209	0.0022	0.0028	0.0148	0.1602	0.0129	0.0178	0.007	0.0778	0.0137	0.006	0.0012	0.0013	0.1068	0.0956	0.0083	0.013	0.0065	0.0208	0.0056	0.0133	0.1739
4	rs10013605	98928011	1.36	0.0274689319808498	3.43	0.102124300974309	0.0643100231305055	0.207353721949946	0.1314	0.0765	0.0056	0.0017	0.021	0.0021	0.0028	0.0148	0.1602	0.0129	0.0178	0.0071	0.0777	0.0138	0.0061	0.0012	0.0013	0.1068	0.0954	0.0082	0.013	0.0065	0.0208	0.0057	0.0133	0.1737
4	rs783922	98965614	1.36	0.0274689319808498	3.43	0.102124300974309	0.0643100231305055	0.207565307606001	0.1314	0.0765	0.0056	0.0017	0.021	0.0021	0.0028	0.0148	0.1602	0.0129	0.0178	0.0071	0.0777	0.0138	0.0061	0.0012	0.0013	0.1068	0.0954	0.0082	0.013	0.0065	0.0208	0.0057	0.0133	0.1737
4	rs17549478	98975790	1.36	0.0274689319808498	3.43	0.102124300974309	0.0643100231305055	0.207565307606001	0.1314	0.0765	0.0056	0.0017	0.021	0.0021	0.0028	0.0148	0.1602	0.0129	0.0178	0.0071	0.0777	0.0138	0.0061	0.0012	0.0013	0.1068	0.0954	0.0082	0.013	0.0065	0.0208	0.0057	0.0133	0.1737
4	rs13125537	98978428	1.36	0.0274689319808498	3.43	0.102124300974309	0.0645431437415535	0.208836326861065	0.1314	0.0765	0.0056	0.0017	0.021	0.0021	0.0028	0.0148	0.1602	0.0129	0.0178	0.0071	0.0777	0.0138	0.0061	0.0012	0.0013	0.1068	0.0955	0.0082	0.013	0.0065	0.0208	0.0057	0.0133	0.1737
4	rs72686475	98979999	1.36	0.0274689319808498	3.43	0.102124300974309	0.0645431437415535	0.208836326861065	0.1314	0.0765	0.0056	0.0017	0.021	0.0021	0.0028	0.0148	0.1602	0.0129	0.0178	0.0071	0.0777	0.0138	0.0061	0.0012	0.0013	0.1068	0.0955	0.0082	0.013	0.0065	0.0208	0.0057	0.0133	0.1737
4	rs62321586	98996796	1.36	0.0274689319808498	3.43	0.102124300974309	0.0689360414808489	0.207142208090513	0.1314	0.0765	0.0057	0.0017	0.021	0.0022	0.0027	0.0148	0.1603	0.0129	0.0178	0.0071	0.0776	0.0138	0.0062	0.0012	0.0013	0.1067	0.0954	0.0082	0.0131	0.0065	0.0208	0.0058	0.0133	0.1737
4	rs9998803	99002519	1.36	0.0274689319808498	3.43	0.102124300974309	0.0689766629451975	0.207142208090513	0.1314	0.0765	0.0057	0.0017	0.021	0.0022	0.0027	0.0148	0.1603	0.0129	0.0178	0.0071	0.0776	0.0138	0.0062	0.0012	0.0013	0.1067	0.0954	0.0082	0.0131	0.0065	0.0208	0.0058	0.0133	0.1737
4	rs114558441	99013512	1.36	0.0274689319808498	3.43	0.102124300974309	0.0842812715636974	0.223527313617888	0.1314	0.0764	0.006	0.0017	0.021	0.0021	0.0027	0.0147	0.1602	0.0129	0.0178	0.0071	0.0776	0.0137	0.0062	0.0012	0.0012	0.1068	0.0953	0.0083	0.0132	0.0065	0.0209	0.0058	0.0133	0.1735
4	rs75107971	99022772	1.36	0.0274689319808498	3.43	0.102124300974309	0.0937309952915993	0.229954083976979	0.1315	0.0764	0.0062	0.0017	0.021	0.0021	0.0027	0.0147	0.1601	0.0128	0.0178	0.0071	0.0776	0.0136	0.0062	0.0013	0.0012	0.1068	0.0952	0.0083	0.0132	0.0065	0.0209	0.0058	0.0133	0.1734
4	rs2903150	99027184	1.36	0.0274689319808498	3.44	0.0962054431234386	0.0961744553373844	0.233244511818629	0.1315	0.0764	0.0062	0.0017	0.0211	0.0021	0.0027	0.0147	0.1601	0.0128	0.0178	0.0071	0.0776	0.0136	0.0062	0.0013	0.0012	0.1068	0.0952	0.0083	0.0132	0.0065	0.0209	0.0058	0.0133	0.1734
4	rs12499962	99029457	1.36	0.0274689319808498	3.45	0.090551063959542	0.0961493221239377	0.231926527841757	0.1315	0.0764	0.0062	0.0017	0.0211	0.0021	0.0027	0.0147	0.1602	0.0128	0.0178	0.0071	0.0776	0.0136	0.0062	0.0013	0.0012	0.1068	0.0952	0.0083	0.0132	0.0065	0.0209	0.0058	0.0133	0.1734
4	rs7664169	99037859	1.36	0.0274689319808498	3.45	0.090551063959542	0.121672485041785	0.246219732924627	0.1315	0.0764	0.0064	0.0017	0.0211	0.0021	0.0027	0.0147	0.16	0.0128	0.0178	0.0071	0.0776	0.0135	0.0062	0.0013	0.0012	0.1068	0.0952	0.0083	0.0133	0.0065	0.0209	0.0058	0.0132	0.1734
4	rs17558193	99049593	1.36	0.0274689319808498	3.46	0.0851540123614781	0.118442585731078	0.2405362278737	0.1316	0.0764	0.0064	0.0017	0.0211	0.0021	0.0027	0.0147	0.1601	0.0128	0.0178	0.0071	0.0776	0.0135	0.0062	0.0013	0.0013	0.1068	0.0951	0.0083	0.0133	0.0065	0.0209	0.0058	0.0132	0.1731
4	rs76080850	99056354	1.36	0.0274689319808498	3.46	0.0851540123614781	0.131437740720955	0.25138209803717	0.1316	0.0764	0.0065	0.0017	0.0211	0.0021	0.0027	0.0147	0.1599	0.0128	0.0178	0.0071	0.0777	0.0135	0.0062	0.0013	0.0012	0.107	0.0951	0.0083	0.0133	0.0065	0.0209	0.0059	0.0132	0.1729
4	rs12648163	99060942	1.36	0.0274689319808498	3.46	0.0851540123614781	0.131437740720955	0.25059433311893	0.1318	0.0764	0.0065	0.0017	0.0211	0.0021	0.0027	0.0147	0.1599	0.0128	0.0178	0.0071	0.0777	0.0135	0.0062	0.0013	0.0012	0.107	0.0951	0.0083	0.0133	0.0065	0.0209	0.0059	0.0132	0.1729
4	rs6854802	99065480	1.36	0.0274689319808498	3.46	0.0851540123614781	0.127183807093634	0.254880141437348	0.1319	0.0763	0.0065	0.0017	0.021	0.0021	0.0027	0.0147	0.1597	0.0128	0.0178	0.0071	0.0777	0.0135	0.0062	0.0013	0.0012	0.1069	0.0951	0.0083	0.0133	0.0065	0.0209	0.0059	0.0132	0.1729
4	rs79802572	99066678	1.36	0.0274689319808498	3.52	0.0577730493768559	0.127183807093634	0.254767063541176	0.1319	0.0763	0.0065	0.0017	0.021	0.0021	0.0027	0.0147	0.1597	0.0128	0.0178	0.0071	0.0777	0.0135	0.0062	0.0013	0.0012	0.1069	0.0951	0.0083	0.0133	0.0065	0.0209	0.0059	0.0132	0.1729
4	rs28815028	99080906	1.36	0.0274689319808498	3.57	0.0407165604515682	0.101752271096374	0.215872693787667	0.1317	0.0763	0.0057	0.0018	0.021	0.0022	0.0028	0.0147	0.1593	0.0128	0.0178	0.0071	0.0785	0.0133	0.0063	0.0013	0.0013	0.107	0.0952	0.0083	0.0135	0.0065	0.0211	0.0061	0.0134	0.1726
4	rs4699607	99095084	1.36	0.0274689319808498	3.6	0.0326023165839827	0.106587063512634	0.210960407392729	0.1316	0.0762	0.0055	0.0018	0.021	0.0022	0.0028	0.0148	0.1594	0.0128	0.0178	0.0071	0.0785	0.0133	0.0063	0.0013	0.0013	0.107	0.0951	0.0083	0.0135	0.0065	0.0211	0.0061	0.0134	0.1727
4	rs13134014	99104879	1.36	0.0274689319808498	3.61	0.0302100043965568	0.154016152372527	0.20124914548629	0.1318	0.0763	0.0049	0.0018	0.0211	0.0023	0.0028	0.0149	0.1592	0.0128	0.0178	0.0071	0.0783	0.0131	0.0064	0.0013	0.0014	0.1072	0.0948	0.0083	0.0137	0.0065	0.0213	0.0061	0.0134	0.1728
4	rs72898359	99116100	1.36	0.0274689319808498	3.62	0.0279629416485042	0.156608085182281	0.165167622530946	0.1313	0.076	0.0046	0.0019	0.0212	0.0025	0.0028	0.0153	0.1587	0.0128	0.0178	0.0073	0.0773	0.0131	0.0068	0.0015	0.0017	0.107	0.0942	0.0083	0.0141	0.0068	0.022	0.0063	0.0133	0.1728
4	rs73832145	99120264	1.36	0.0274689319808498	3.63	0.0258547100235892	0.172588688764315	0.16448313627982	0.1314	0.0761	0.0045	0.0018	0.0212	0.0025	0.0028	0.0153	0.1586	0.0128	0.0178	0.0073	0.0773	0.0131	0.0068	0.0015	0.0017	0.107	0.0941	0.0083	0.0141	0.0068	0.022	0.0063	0.0133	0.1729
4	rs4699614	99120881	1.36	0.0274689319808498	3.64	0.0238790106330393	0.17233815349111	0.165461279592916	0.1314	0.0762	0.0045	0.0018	0.0212	0.0025	0.0028	0.0153	0.1586	0.0128	0.0178	0.0073	0.0772	0.0131	0.0068	0.0015	0.0017	0.1071	0.0941	0.0083	0.0141	0.0068	0.022	0.0063	0.0133	0.1729
4	rs17027330	99125220	1.36	0.0274689319808498	3.65	0.0220296713647935	0.178957361173402	0.164385434173065	0.132	0.0764	0.0045	0.0018	0.0213	0.0026	0.0028	0.0154	0.1581	0.0128	0.0177	0.0073	0.0769	0.0131	0.0069	0.0015	0.0017	0.1068	0.0938	0.0081	0.0142	0.0068	0.022	0.0063	0.0132	0.1732
4	rs116515688	99138280	1.36	0.0274689319808498	3.66	0.0203006538381497	0.182007163434318	0.165265487847853	0.1324	0.0765	0.0044	0.0018	0.0213	0.0026	0.0028	0.0154	0.1579	0.0128	0.0177	0.0073	0.0768	0.0131	0.0069	0.0015	0.0018	0.1067	0.0937	0.0081	0.0142	0.0069	0.022	0.0063	0.0132	0.1731
4	rs17494998	99160699	1.36	0.0274689319808498	3.66	0.0203006538381497	0.173880495872821	0.16136683400676	0.1328	0.0767	0.0044	0.0019	0.0213	0.0026	0.0028	0.0155	0.1576	0.0128	0.0177	0.0073	0.0766	0.0132	0.0069	0.0015	0.0018	0.1065	0.0935	0.0081	0.0141	0.0069	0.0221	0.0063	0.0132	0.1731
4	rs28630395	99205938	1.36	0.0274689319808498	3.66	0.0203006538381497	0.160595338665423	0.152050501280167	0.1332	0.0769	0.0044	0.0019	0.0213	0.0026	0.0028	0.0155	0.1571	0.0128	0.0177	0.0075	0.0764	0.0132	0.0069	0.0016	0.0018	0.1063	0.0933	0.0081	0.0141	0.0071	0.0221	0.0064	0.0132	0.1728
4	rs603215	99214851	1.36	0.0274689319808498	3.66	0.0203006538381497	0.157930619299688	0.149209398880915	0.1332	0.0769	0.0044	0.0019	0.0213	0.0026	0.0028	0.0155	0.1571	0.0129	0.0177	0.0075	0.0764	0.0132	0.0069	0.0016	0.0019	0.1062	0.0933	0.0081	0.0141	0.0071	0.0221	0.0064	0.0132	0.1728
4	rs78742847	99222531	1.36	0.0274689319808498	3.66	0.0203006538381497	0.156134926604945	0.15300179864157	0.1332	0.0769	0.0044	0.0019	0.0213	0.0026	0.0028	0.0155	0.1571	0.0129	0.0177	0.0075	0.0764	0.0133	0.0069	0.0016	0.0019	0.1062	0.0932	0.0081	0.0141	0.0071	0.0222	0.0064	0.0132	0.1727
4	rs62321485	99233303	1.36	0.0274689319808498	3.66	0.0203006538381497	0.144193053776195	0.15300179864157	0.1331	0.077	0.0044	0.002	0.0214	0.0026	0.0028	0.0155	0.157	0.0129	0.0176	0.0076	0.0764	0.0133	0.0068	0.0016	0.0019	0.1061	0.0931	0.0081	0.0142	0.0072	0.0222	0.0065	0.0133	0.1726
4	rs13130767	99238207	1.36	0.0274689319808498	3.66	0.0203006538381497	0.137585833760908	0.156347993447435	0.133	0.0771	0.0044	0.002	0.0214	0.0026	0.0028	0.0155	0.157	0.013	0.0176	0.0076	0.0764	0.0133	0.0068	0.0016	0.0019	0.1061	0.0931	0.0081	0.0142	0.0072	0.0222	0.0065	0.0133	0.1726
4	rs7687685	99256171	1.36	0.0274689319808498	3.66	0.0203006538381497	0.134629713022208	0.150438181088848	0.133	0.0771	0.0044	0.002	0.0214	0.0026	0.0027	0.0155	0.157	0.013	0.0176	0.0076	0.0764	0.0134	0.0068	0.0016	0.0019	0.106	0.093	0.0081	0.0142	0.0072	0.0223	0.0065	0.0133	0.1725
4	rs138008547	99262296	1.36	0.0274689319808498	3.67	0.0186860599256718	0.129677642518308	0.149776079071407	0.1328	0.0772	0.0044	0.002	0.0214	0.0026	0.0028	0.0155	0.157	0.013	0.0176	0.0076	0.0764	0.0134	0.0068	0.0016	0.0019	0.1059	0.0931	0.0081	0.0141	0.0072	0.0223	0.0065	0.0133	0.1725
4	rs78913686	99268720	1.36	0.0274689319808498	3.68	0.0171801378070767	0.127512629857175	0.147702035241836	0.1328	0.0772	0.0044	0.002	0.0214	0.0026	0.0028	0.0155	0.157	0.013	0.0176	0.0076	0.0763	0.0134	0.0068	0.0016	0.0019	0.1058	0.0931	0.0081	0.0141	0.0072	0.0223	0.0065	0.0133	0.1725
4	rs10028330	99268949	1.36	0.0274689319808498	3.68	0.0171801378070767	0.130859577473527	0.147232115951566	0.1328	0.0772	0.0044	0.002	0.0214	0.0027	0.0028	0.0155	0.1571	0.013	0.0176	0.0076	0.0764	0.0134	0.0068	0.0016	0.0019	0.1058	0.0931	0.0081	0.0141	0.0072	0.0223	0.0065	0.0133	0.1725
4	rs80088990	99287225	1.36	0.0274689319808498	3.68	0.0171801378070767	0.131072405902782	0.149398206452259	0.1327	0.0773	0.0044	0.002	0.0214	0.0027	0.0028	0.0155	0.1571	0.013	0.0176	0.0076	0.0764	0.0134	0.0068	0.0017	0.0019	0.1057	0.0931	0.0081	0.0141	0.0072	0.0223	0.0065	0.0133	0.1725
4	rs115532833	99287466	1.36	0.0274689319808498	3.7	0.0144720660009833	0.131224554120737	0.149492642432716	0.1327	0.0773	0.0044	0.002	0.0214	0.0027	0.0028	0.0155	0.1571	0.013	0.0176	0.0076	0.0764	0.0134	0.0068	0.0017	0.0019	0.1057	0.0931	0.0081	0.0141	0.0072	0.0223	0.0065	0.0133	0.1725
4	rs28656298	99295272	1.36	0.0274689319808498	3.7	0.0144720660009833	0.136991522727648	0.145264366835946	0.1326	0.0773	0.0044	0.002	0.0214	0.0027	0.0029	0.0154	0.1571	0.0131	0.0175	0.0076	0.0763	0.0134	0.0068	0.0017	0.002	0.1056	0.0931	0.0081	0.0141	0.0072	0.0223	0.0065	0.0133	0.1726
4	rs75592902	99324388	1.36	0.0274689319808498	3.7	0.0144720660009833	0.152613123500091	0.151955488423524	0.1322	0.0776	0.0044	0.002	0.0215	0.0028	0.0028	0.0154	0.1571	0.0131	0.0175	0.0077	0.0763	0.0134	0.0068	0.0017	0.002	0.1055	0.093	0.0082	0.0142	0.0071	0.0223	0.0065	0.0133	0.1726
4	rs10516430	99337881	1.36	0.0274689319808498	3.71	0.0132591915272001	0.159293868422142	0.156539983186341	0.1321	0.0777	0.0044	0.002	0.0215	0.0028	0.0028	0.0154	0.1571	0.0131	0.0175	0.0077	0.0763	0.0134	0.0069	0.0017	0.002	0.1054	0.093	0.0082	0.0142	0.0071	0.0223	0.0065	0.0134	0.1727
4	rs17027589	99354765	1.36	0.0274689319808498	3.71	0.0132591915272001	0.174600583147968	0.195102369144182	0.1318	0.0779	0.0043	0.002	0.0215	0.0028	0.0028	0.0156	0.157	0.0131	0.0175	0.0078	0.0763	0.0135	0.0069	0.0018	0.002	0.1053	0.0928	0.0082	0.0142	0.0071	0.0223	0.0065	0.0134	0.1726
4	rs28798461	99359533	1.36	0.0274689319808498	3.71	0.0132591915272001	0.174600583147968	0.187280047839955	0.1318	0.0779	0.0043	0.002	0.0215	0.0028	0.0028	0.0156	0.157	0.0131	0.0175	0.0078	0.0763	0.0135	0.0069	0.0018	0.002	0.1053	0.0928	0.0082	0.0142	0.0071	0.0223	0.0065	0.0134	0.1726
4	rs76661044	99360535	1.36	0.0274689319808498	3.72	0.0121335476472906	0.173233893235638	0.208836326861065	0.1317	0.0779	0.0044	0.002	0.0215	0.0028	0.0028	0.0156	0.157	0.0131	0.0175	0.0078	0.0763	0.0135	0.0069	0.0018	0.002	0.1053	0.0928	0.0082	0.0142	0.0071	0.0223	0.0065	0.0134	0.1726
4	rs77609098	99363400	1.36	0.0274689319808498	3.72	0.0121335476472906	0.165164585478197	0.2105350213719	0.1317	0.0779	0.0045	0.002	0.0215	0.0028	0.0028	0.0156	0.157	0.0131	0.0175	0.0078	0.0763	0.0135	0.007	0.0018	0.002	0.1053	0.0928	0.0082	0.0142	0.0071	0.0223	0.0065	0.0134	0.1725
4	rs79187695	99365066	1.36	0.0274689319808498	3.73	0.0110901864771571	0.16238638009068	0.215551191397462	0.1317	0.0779	0.0045	0.002	0.0215	0.0028	0.0028	0.0156	0.157	0.0131	0.0175	0.0078	0.0763	0.0135	0.007	0.0018	0.002	0.1053	0.0928	0.0082	0.0142	0.0071	0.0223	0.0066	0.0134	0.1725
4	rs73832306	99370515	1.36	0.0274689319808498	3.73	0.0110901864771571	0.214748181459451	0.413518225962656	0.131	0.0779	0.0045	0.002	0.0215	0.0028	0.0028	0.0156	0.157	0.0132	0.0175	0.0079	0.0761	0.0135	0.0071	0.0018	0.002	0.1053	0.0927	0.0082	0.0142	0.0071	0.0223	0.0066	0.0132	0.1727
4	rs79828617	99379998	1.36	0.0274689319808498	3.76	0.00840690164436018	0.242068418827497	0.509556725914749	0.1308	0.0779	0.0045	0.0021	0.0216	0.0028	0.0029	0.0156	0.157	0.0132	0.0175	0.008	0.0761	0.0135	0.0071	0.0018	0.002	0.1052	0.0926	0.0082	0.0142	0.0071	0.0223	0.0067	0.0132	0.1727
4	rs116735975	99383197	1.36	0.0274689319808498	3.76	0.00840690164436018	0.268486702625452	0.565227213150162	0.1306	0.0779	0.0045	0.0021	0.0216	0.0028	0.0029	0.0157	0.157	0.0133	0.0175	0.0081	0.0761	0.0135	0.0071	0.0018	0.002	0.1052	0.0926	0.0082	0.0142	0.0071	0.0223	0.0067	0.0131	0.1727
4	rs75367515	99386328	1.36	0.0274689319808498	3.76	0.00840690164436018	0.307039800567226	0.564238360710182	0.1302	0.078	0.0045	0.0021	0.0216	0.0028	0.0029	0.0157	0.157	0.0133	0.0175	0.0082	0.076	0.0135	0.0071	0.0018	0.002	0.1053	0.0925	0.0082	0.0142	0.0071	0.0223	0.0068	0.0131	0.1728
4	rs12508322	99403566	1.37	0.0226652410801554	3.76	0.00840690164436018	0.209951073191156	0.267643825487871	0.1299	0.0776	0.0048	0.0024	0.0217	0.0031	0.0033	0.0158	0.156	0.0136	0.018	0.0087	0.0765	0.014	0.0075	0.0023	0.0024	0.1035	0.091	0.0084	0.0143	0.0074	0.0224	0.007	0.0131	0.1719
4	rs34110880	99408068	1.36	0.0274689319808498	3.76	0.00840690164436018	0.181122236654324	0.124443626296515	0.13	0.0772	0.0052	0.0028	0.0219	0.0036	0.0037	0.0157	0.1547	0.0137	0.0185	0.0093	0.0771	0.0145	0.0081	0.003	0.0028	0.101	0.089	0.0085	0.0146	0.0078	0.0224	0.0072	0.0131	0.1711
4	rs77509297	99410153	1.36	0.0274689319808498	3.76	0.00840690164436018	0.194005470533735	0.141357726716542	0.13	0.0772	0.0053	0.0029	0.0219	0.0036	0.0038	0.0157	0.1544	0.0137	0.0186	0.0094	0.0772	0.0145	0.0082	0.0031	0.0029	0.1005	0.0885	0.0085	0.0147	0.0078	0.0225	0.0072	0.0132	0.1708
4	rs12330953	99412261	1.36	0.0274689319808498	3.76	0.00840690164436018	0.190689645186416	0.127014223747842	0.13	0.0771	0.0054	0.003	0.0219	0.0037	0.0039	0.0157	0.1541	0.0137	0.0187	0.0095	0.0772	0.0146	0.0083	0.0033	0.003	0.1	0.0881	0.0086	0.0148	0.0079	0.0225	0.0073	0.0133	0.1706
4	rs115917648	99413459	1.36	0.0274689319808498	3.76	0.00840690164436018	0.231065728632813	0.22875138966079	0.1299	0.077	0.0054	0.003	0.022	0.0037	0.004	0.0157	0.154	0.0137	0.0187	0.0095	0.0771	0.0147	0.0084	0.0033	0.003	0.0999	0.0878	0.0086	0.0148	0.008	0.0226	0.0073	0.0133	0.1706
4	rs62323581	99415740	1.36	0.0274689319808498	3.88	0.00248032419700407	0.217435043180334	0.161463899793957	0.1295	0.077	0.0055	0.0031	0.022	0.0038	0.0042	0.0158	0.154	0.0137	0.0188	0.0096	0.0767	0.0149	0.0086	0.0035	0.0031	0.0995	0.0869	0.0086	0.0148	0.0083	0.0226	0.0075	0.0135	0.1705
4	rs76576472	99417409	1.36	0.0274689319808498	3.88	0.00248032419700407	0.2259835353307	0.184629097908098	0.129	0.0768	0.0056	0.0032	0.0221	0.0039	0.0043	0.0159	0.1539	0.0138	0.019	0.0096	0.0766	0.0151	0.0087	0.0037	0.0032	0.0993	0.0862	0.0087	0.015	0.0083	0.0226	0.0077	0.0137	0.17
4	rs4699638	99422081	1.35	0.0330775438811865	3.88	0.00248032419700407	0.244765101765418	0.0689781582488729	0.1279	0.0766	0.0059	0.0035	0.0222	0.0043	0.0048	0.0163	0.1537	0.0139	0.0195	0.0097	0.0761	0.0157	0.0091	0.0041	0.0036	0.0987	0.0842	0.0089	0.0156	0.0085	0.0226	0.0081	0.014	0.1686
4	rs10009693	99423280	1.34	0.0395827626793828	3.88	0.00248032419700407	0.277234745107487	0.0872005922721465	0.1279	0.0767	0.0061	0.0037	0.0224	0.0045	0.0049	0.0164	0.1532	0.014	0.0196	0.0098	0.0763	0.016	0.0093	0.0042	0.0037	0.0984	0.0832	0.009	0.0157	0.0085	0.0228	0.0083	0.0141	0.1673
4	rs10015273	99424491	1.34	0.0395827626793828	3.88	0.00248032419700407	0.26656326465481	0.0825580642487778	0.1275	0.0769	0.0063	0.0038	0.0227	0.0047	0.0051	0.0166	0.1524	0.0143	0.0196	0.0099	0.0763	0.0164	0.0094	0.0044	0.0039	0.0979	0.0825	0.0091	0.0159	0.0086	0.0232	0.0085	0.0143	0.1659
4	rs4535338	99430876	1.32	0.055666547717423	3.88	0.00248032419700407	0.269497205782371	0.134024591876907	0.1258	0.0772	0.0064	0.0038	0.023	0.0048	0.0051	0.0163	0.1525	0.0145	0.0195	0.01	0.0783	0.0168	0.0096	0.0044	0.0038	0.0976	0.0822	0.0091	0.0159	0.0087	0.0232	0.0086	0.0145	0.1647
4	rs72688448	99432070	1.32	0.055666547717423	3.88	0.00248032419700407	0.272911236160379	0.138774884672921	0.1258	0.0772	0.0064	0.0038	0.023	0.0047	0.0051	0.0163	0.1524	0.0145	0.0195	0.01	0.0783	0.0168	0.0096	0.0044	0.0038	0.0976	0.0821	0.0091	0.0159	0.0087	0.0232	0.0087	0.0145	0.1647
4	rs6830136	99443569	1.31	0.0654431371829849	3.88	0.00248032419700407	0.272356032530145	0.135753234436124	0.1258	0.0772	0.0064	0.0038	0.023	0.0047	0.0051	0.0161	0.1524	0.0145	0.0195	0.01	0.0784	0.0169	0.0096	0.0044	0.0039	0.0974	0.0819	0.0091	0.0159	0.0088	0.0233	0.0087	0.0145	0.1646
4	rs17027662	99449286	1.31	0.0654431371829849	3.88	0.00248032419700407	0.274162675216036	0.141357726716542	0.1257	0.0773	0.0064	0.0038	0.023	0.0047	0.0051	0.0161	0.1524	0.0145	0.0196	0.01	0.0783	0.0169	0.0096	0.0044	0.0038	0.0974	0.0819	0.0091	0.0159	0.0088	0.0233	0.0087	0.0146	0.1647
4	rs17192209	99462243	1.31	0.0654431371829849	3.88	0.00248032419700407	0.264920565649383	0.150722260023125	0.1255	0.0773	0.0065	0.0038	0.023	0.0047	0.0051	0.0161	0.1522	0.0145	0.0197	0.0101	0.0781	0.017	0.0096	0.0044	0.0038	0.0974	0.0818	0.0092	0.0159	0.0088	0.0233	0.0087	0.0146	0.1649
4	rs4699345	99466506	1.31	0.0654431371829849	3.88	0.00248032419700407	0.259394609926447	0.154432718292155	0.1255	0.0773	0.0065	0.0038	0.023	0.0047	0.0051	0.0161	0.1522	0.0145	0.0197	0.0101	0.0781	0.017	0.0096	0.0044	0.0039	0.0973	0.0818	0.0092	0.0159	0.0089	0.0233	0.0087	0.0146	0.165
4	rs28758777	99469811	1.31	0.0654431371829849	3.85	0.00342400878170033	0.258494756830711	0.156828124956511	0.1255	0.0773	0.0065	0.0038	0.023	0.0047	0.0051	0.0161	0.1522	0.0145	0.0197	0.0101	0.0781	0.017	0.0096	0.0044	0.0039	0.0973	0.0818	0.0092	0.0159	0.0088	0.0233	0.0087	0.0146	0.165
4	rs78965541	99469902	1.31	0.0654431371829849	3.85	0.00342400878170033	0.258404865182824	0.156924214096603	0.1255	0.0773	0.0065	0.0038	0.023	0.0047	0.0051	0.0161	0.1522	0.0145	0.0197	0.0101	0.0781	0.017	0.0096	0.0044	0.0039	0.0973	0.0818	0.0092	0.0159	0.0088	0.0233	0.0087	0.0146	0.165
4	rs1554849	99474774	1.31	0.0654431371829849	3.84	0.00380264822270317	0.257596606818438	0.159623183808191	0.1254	0.0773	0.0065	0.0038	0.023	0.0047	0.0051	0.0161	0.1521	0.0145	0.0198	0.0101	0.0781	0.017	0.0096	0.0044	0.0039	0.0973	0.0818	0.0092	0.0159	0.0088	0.0233	0.0088	0.0146	0.165
4	rs4699654	99480152	1.31	0.0654431371829849	3.84	0.00380264822270317	0.253664991396818	0.143678453793877	0.1251	0.0773	0.0067	0.0038	0.0229	0.0048	0.0052	0.0162	0.1522	0.0143	0.0197	0.0102	0.0777	0.017	0.0094	0.0045	0.0038	0.0979	0.0819	0.0092	0.0159	0.0088	0.0231	0.0086	0.0145	0.165
4	rs17801290	99485507	1.31	0.0654431371829849	3.84	0.00380264822270317	0.217353347739341	0.125327822775467	0.1251	0.0774	0.0068	0.0038	0.0228	0.0047	0.0052	0.0163	0.1523	0.0142	0.0197	0.0101	0.078	0.0171	0.0094	0.0045	0.0038	0.098	0.082	0.0092	0.0159	0.0088	0.0231	0.0085	0.0145	0.1651
4	rs76611025	99486233	1.31	0.0654431371829849	3.84	0.00380264822270317	0.214748181459451	0.121105112509789	0.1251	0.0775	0.0068	0.0038	0.0228	0.0047	0.0053	0.0163	0.1523	0.0142	0.0197	0.0101	0.0779	0.0171	0.0093	0.0045	0.0038	0.0981	0.082	0.0092	0.0159	0.0088	0.0231	0.0084	0.0145	0.1651
4	rs114741128	99486856	1.31	0.0654431371829849	3.85	0.00342400878170033	0.212321849803633	0.122243402239021	0.125	0.0775	0.0068	0.0038	0.0228	0.0047	0.0052	0.0163	0.1523	0.0142	0.0197	0.0101	0.078	0.0171	0.0093	0.0044	0.0038	0.0981	0.082	0.0091	0.0159	0.0088	0.023	0.0084	0.0145	0.1651
4	rs17801372	99487424	1.31	0.0654431371829849	3.85	0.00342400878170033	0.209110855545617	0.122857982015617	0.125	0.0775	0.0068	0.0038	0.0228	0.0047	0.0052	0.0163	0.1523	0.0141	0.0197	0.0101	0.0781	0.0171	0.0093	0.0044	0.0038	0.0981	0.0819	0.0091	0.0159	0.0088	0.023	0.0084	0.0145	0.1651
4	rs76145669	99487801	1.31	0.0654431371829849	3.85	0.00342400878170033	0.20608594928931	0.122506652000453	0.125	0.0775	0.0068	0.0038	0.0228	0.0047	0.0052	0.0163	0.1523	0.0141	0.0197	0.0101	0.0781	0.0171	0.0093	0.0044	0.0038	0.0981	0.0819	0.0091	0.0159	0.0088	0.023	0.0084	0.0145	0.1651
4	rs7678323	99489168	1.31	0.0654431371829849	3.85	0.00342400878170033	0.185198569584049	0.114873793652153	0.1249	0.0778	0.0068	0.0038	0.0228	0.0046	0.0052	0.0164	0.1524	0.014	0.0196	0.0101	0.0785	0.0171	0.0092	0.0044	0.0038	0.0982	0.0819	0.009	0.0158	0.0088	0.023	0.0084	0.0145	0.1651
4	rs116052498	99491983	1.3	0.0765109106342586	3.85	0.00342400878170033	0.170341482658174	0.114788127157992	0.1245	0.0781	0.0068	0.0038	0.0228	0.0046	0.0052	0.0166	0.1523	0.0139	0.0195	0.0101	0.0789	0.0171	0.0093	0.0044	0.0038	0.0982	0.0818	0.009	0.0156	0.0089	0.023	0.0084	0.0145	0.1653
4	rs17027777	99495148	1.3	0.0765109106342586	3.85	0.00342400878170033	0.148285731074245	0.110367133129176	0.124	0.0784	0.0069	0.0037	0.0228	0.0045	0.0052	0.0168	0.1521	0.0138	0.0195	0.0101	0.0793	0.0171	0.0093	0.0043	0.0038	0.0982	0.0816	0.0089	0.0155	0.0089	0.023	0.0084	0.0144	0.1656
4	rs883619	99501885	1.3	0.0765109106342586	3.85	0.00342400878170033	0.143196567390143	0.105929888658967	0.1243	0.0787	0.0069	0.0038	0.0228	0.0044	0.0052	0.0167	0.1518	0.0138	0.0192	0.01	0.0797	0.0171	0.0094	0.0041	0.0039	0.098	0.0817	0.0089	0.0154	0.0089	0.0232	0.0084	0.0143	0.1655
4	rs78648801	99503651	1.3	0.0765109106342586	3.87	0.002765338712634	0.143678223583479	0.105763820788378	0.1243	0.0788	0.0069	0.0038	0.0228	0.0044	0.0052	0.0167	0.1518	0.0138	0.0192	0.01	0.0797	0.0171	0.0094	0.0041	0.0039	0.098	0.0817	0.0089	0.0154	0.0089	0.0232	0.0084	0.0143	0.1655
4	rs17027806	99509229	1.3	0.0765109106342586	3.87	0.002765338712634	0.136866601356272	0.104191205313512	0.1244	0.0789	0.0068	0.0038	0.0229	0.0043	0.0052	0.0166	0.1517	0.0137	0.0192	0.01	0.0799	0.0171	0.0094	0.0041	0.0039	0.0979	0.0817	0.0089	0.0154	0.0089	0.0232	0.0084	0.0143	0.1655
4	rs28668773	99523890	1.3	0.0765109106342586	3.88	0.00248032419700407	0.129586992904653	0.0830856120545748	0.1253	0.0794	0.0066	0.0038	0.0232	0.0042	0.0051	0.0166	0.1514	0.0135	0.0189	0.0097	0.0807	0.0173	0.0093	0.0038	0.0038	0.0978	0.0817	0.0088	0.0151	0.009	0.0234	0.0084	0.0142	0.165
4	rs17027843	99526861	1.3	0.0765109106342586	3.88	0.00248032419700407	0.141025157017492	0.0785343170470082	0.1258	0.0795	0.0065	0.0037	0.0234	0.004	0.005	0.0167	0.1515	0.0133	0.0188	0.0095	0.081	0.0174	0.0093	0.0036	0.0038	0.0977	0.0818	0.0088	0.015	0.0091	0.0235	0.0085	0.0141	0.1648
4	rs17027847	99527616	1.3	0.0765109106342586	3.89	0.00222178093323166	0.141853062051945	0.0748819943490468	0.1259	0.0795	0.0065	0.0037	0.0235	0.0039	0.0049	0.0167	0.1515	0.0133	0.0188	0.0094	0.081	0.0174	0.0093	0.0036	0.0037	0.0976	0.0819	0.0087	0.015	0.0091	0.0235	0.0085	0.0141	0.165
4	rs17027851	99527964	1.3	0.0765109106342586	3.89	0.00222178093323166	0.125843981931913	0.0564946124290138	0.126	0.0796	0.0064	0.0037	0.0235	0.004	0.0048	0.0166	0.1517	0.0132	0.0187	0.0093	0.0813	0.0173	0.0091	0.0035	0.0036	0.0978	0.0821	0.0087	0.015	0.009	0.0235	0.0084	0.014	0.1653
4	rs17027853	99528088	1.3	0.0765109106342586	3.89	0.00222178093323166	0.132261989573737	0.0557257961539152	0.126	0.0796	0.0064	0.0037	0.0235	0.0039	0.0048	0.0166	0.1517	0.0132	0.0187	0.0093	0.0813	0.0173	0.0091	0.0035	0.0036	0.0978	0.082	0.0087	0.0149	0.009	0.0236	0.0084	0.014	0.1653
4	rs846013	99528307	1.3	0.0765109106342586	3.89	0.00222178093323166	0.134877162147016	0.0501054942421736	0.1264	0.0798	0.0064	0.0037	0.0236	0.0039	0.0048	0.0166	0.1516	0.0131	0.0186	0.0093	0.0816	0.0174	0.0091	0.0035	0.0036	0.0978	0.0817	0.0087	0.0149	0.0091	0.0237	0.0082	0.014	0.1652
4	rs73832357	99528398	1.3	0.0765109106342586	3.89	0.00222178093323166	0.132782556671036	0.0509012607836079	0.1265	0.0798	0.0064	0.0037	0.0236	0.0039	0.0048	0.0166	0.1515	0.0131	0.0186	0.0093	0.0816	0.0174	0.0091	0.0034	0.0036	0.0977	0.0818	0.0085	0.0149	0.0091	0.0239	0.0082	0.014	0.1653
4	rs77765535	99530638	1.32	0.055666547717423	3.89	0.00222178093323166	0.0933851573634652	0.0935211853224141	0.1281	0.0823	0.0063	0.0033	0.0236	0.0036	0.004	0.0162	0.1508	0.0124	0.0178	0.0092	0.0826	0.0181	0.0088	0.003	0.0032	0.0972	0.0824	0.0083	0.0145	0.0092	0.0237	0.0081	0.0139	0.1656
4	rs7700032	99532486	1.32	0.055666547717423	3.89	0.00222178093323166	0.106587063512634	0.131221737686608	0.1301	0.0839	0.0062	0.0029	0.0237	0.0033	0.0034	0.0156	0.15	0.0121	0.0174	0.0088	0.0833	0.0185	0.0086	0.0027	0.0029	0.0976	0.0832	0.008	0.0142	0.0091	0.0235	0.0077	0.0138	0.1658
4	rs28711692	99533984	1.32	0.055666547717423	3.89	0.00222178093323166	0.107419920326134	0.24532540769413	0.131	0.0851	0.0059	0.0026	0.0239	0.003	0.003	0.0148	0.152	0.0121	0.0169	0.0084	0.0835	0.0185	0.0083	0.0024	0.0027	0.0976	0.084	0.0077	0.0138	0.0088	0.0234	0.0074	0.0135	0.1658
4	rs114422453	99534113	1.32	0.055666547717423	3.89	0.00222178093323166	0.114032143156702	0.283633965185847	0.1311	0.0851	0.0059	0.0025	0.0239	0.003	0.003	0.0148	0.1521	0.0121	0.0169	0.0084	0.0836	0.0184	0.0082	0.0024	0.0027	0.0976	0.0843	0.0077	0.0138	0.0087	0.0233	0.0074	0.0135	0.1658
4	rs59258663	99536589	1.31	0.0654431371829849	3.9	0.00198757999842683	0.14851510071219	0.509143664133725	0.1317	0.0857	0.0058	0.0023	0.0241	0.0028	0.0026	0.0146	0.1533	0.012	0.0167	0.0081	0.0838	0.0182	0.0079	0.0023	0.0025	0.0976	0.0852	0.0076	0.0135	0.0085	0.0232	0.0072	0.0134	0.1658
4	rs17802628	99537918	1.31	0.0654431371829849	3.89	0.00222178093323166	0.154821290468315	0.590369519917877	0.1319	0.0856	0.0058	0.0022	0.0241	0.0027	0.0026	0.0146	0.1539	0.0119	0.0167	0.0081	0.084	0.0181	0.0079	0.0023	0.0025	0.0975	0.0853	0.0075	0.0134	0.0084	0.0231	0.0071	0.0133	0.1657
4	rs2866015	99539498	1.31	0.0654431371829849	3.89	0.00222178093323166	0.0967032065026974	0.230501438186522	0.1321	0.0857	0.0057	0.0022	0.0241	0.0027	0.0025	0.0146	0.1544	0.0118	0.0168	0.0081	0.0843	0.018	0.0079	0.0023	0.0025	0.0974	0.0854	0.0074	0.0134	0.0083	0.0231	0.0071	0.0133	0.1657
4	rs6532752	99540287	1.31	0.0654431371829849	3.89	0.00222178093323166	0.100274829902119	0.186156916101029	0.1322	0.0857	0.0056	0.0022	0.024	0.0027	0.0025	0.0144	0.1547	0.0117	0.0166	0.008	0.0845	0.018	0.0078	0.0022	0.0024	0.0975	0.0856	0.0074	0.0133	0.0081	0.023	0.0071	0.0133	0.1657
4	rs28604404	99546163	1.31	0.0654431371829849	3.9	0.00198757999842683	0.0950475447429809	0.171471809883169	0.1323	0.0857	0.0056	0.0022	0.024	0.0027	0.0024	0.0143	0.155	0.0117	0.0166	0.008	0.0846	0.018	0.0077	0.0023	0.0025	0.0977	0.086	0.0074	0.0133	0.0081	0.023	0.007	0.0133	0.1652
4	rs76457983	99553102	1.31	0.0654431371829849	3.9	0.00198757999842683	0.0870140047476751	0.127637644228946	0.1324	0.0858	0.0054	0.0022	0.024	0.0028	0.0024	0.0143	0.1554	0.0118	0.0163	0.0078	0.0849	0.0182	0.0076	0.0022	0.0027	0.0983	0.0865	0.0074	0.0131	0.0081	0.0232	0.007	0.0134	0.1636
4	rs72688489	99553872	1.31	0.0654431371829849	3.9	0.00198757999842683	0.0852558634117956	0.0943136355729378	0.1325	0.0858	0.0054	0.0023	0.024	0.0028	0.0024	0.0143	0.1554	0.0119	0.0162	0.0077	0.0847	0.0183	0.0076	0.0022	0.0027	0.0985	0.0865	0.0073	0.013	0.0081	0.0234	0.007	0.0134	0.1632
4	rs7686325	99557147	1.3	0.0765109106342586	3.89	0.00222178093323166	0.0986064829618845	0.0409905139367434	0.133	0.0866	0.0053	0.0024	0.024	0.003	0.0023	0.0143	0.1554	0.0121	0.0159	0.0076	0.0838	0.0184	0.0075	0.0022	0.003	0.0987	0.0863	0.0074	0.0128	0.0081	0.0235	0.0069	0.0134	0.1628
4	rs78766545	99563262	1.3	0.0765109106342586	3.89	0.00222178093323166	0.106774776601504	0.049012718364381	0.1329	0.0866	0.0052	0.0025	0.024	0.003	0.0023	0.0143	0.1555	0.0121	0.0159	0.0076	0.0836	0.0183	0.0074	0.0022	0.003	0.0987	0.0863	0.0075	0.0128	0.0081	0.0235	0.0069	0.0134	0.163
4	rs10856938	99565852	1.3	0.0765109106342586	3.89	0.00222178093323166	0.105172452456557	0.0472149463288111	0.1329	0.0866	0.0052	0.0025	0.024	0.003	0.0023	0.0143	0.1555	0.0121	0.0159	0.0075	0.0836	0.0183	0.0074	0.0022	0.003	0.0987	0.0863	0.0075	0.0128	0.0081	0.0235	0.0069	0.0134	0.163
4	rs9307228	99570810	1.3	0.0765109106342586	3.89	0.00222178093323166	0.104959945343049	0.0345414593067033	0.133	0.0867	0.0052	0.0025	0.0241	0.003	0.0023	0.0143	0.1557	0.0121	0.0158	0.0075	0.0837	0.0183	0.0073	0.0022	0.0029	0.0987	0.0862	0.0075	0.0128	0.0081	0.0235	0.0069	0.0134	0.163
4	rs6829297	99571085	1.3	0.0765109106342586	3.89	0.00222178093323166	0.10522562097957	0.0392767337028858	0.133	0.0866	0.0052	0.0025	0.0241	0.003	0.0023	0.0143	0.1557	0.0121	0.0158	0.0075	0.0838	0.0182	0.0073	0.0022	0.0029	0.0987	0.0861	0.0075	0.0128	0.0082	0.0235	0.0069	0.0134	0.163
4	rs13111424	99579160	1.31	0.0654431371829849	3.89	0.00222178093323166	0.121236828784183	0.0640212142394095	0.1334	0.087	0.0052	0.0025	0.0239	0.0029	0.0022	0.0143	0.1558	0.012	0.0157	0.0075	0.0839	0.0181	0.0073	0.0021	0.0029	0.0985	0.0857	0.0075	0.0128	0.0081	0.0234	0.0069	0.0135	0.1635
4	rs13136906	99594420	1.31	0.0654431371829849	3.89	0.00222178093323166	0.132170252797856	0.0835388748898197	0.1342	0.0878	0.0052	0.0025	0.0237	0.0027	0.002	0.0142	0.1559	0.012	0.0155	0.0075	0.0841	0.0181	0.0071	0.0021	0.0029	0.0982	0.085	0.0075	0.0127	0.008	0.0232	0.0068	0.0135	0.1643
4	rs6819703	99595604	1.31	0.0654431371829849	3.89	0.00222178093323166	0.127812006398474	0.0769916772619954	0.1342	0.0877	0.0052	0.0025	0.0237	0.0027	0.002	0.0142	0.156	0.012	0.0155	0.0075	0.0841	0.0181	0.0071	0.0021	0.0029	0.0982	0.085	0.0075	0.0127	0.008	0.0232	0.0068	0.0135	0.1643
4	rs1528009	99599578	1.31	0.0654431371829849	3.89	0.00222178093323166	0.12237151864408	0.0802381565494411	0.1342	0.0878	0.0052	0.0025	0.0236	0.0027	0.002	0.0142	0.1559	0.0121	0.0155	0.0076	0.0841	0.0181	0.0071	0.0021	0.0029	0.0982	0.085	0.0075	0.0127	0.008	0.0232	0.0068	0.0135	0.1643
4	rs76748709	99613128	1.31	0.0654431371829849	3.89	0.00222178093323166	0.153480770434559	0.120842998952587	0.1338	0.0891	0.0052	0.0025	0.0233	0.0026	0.0019	0.0139	0.156	0.0118	0.0152	0.0076	0.0836	0.018	0.0069	0.0019	0.0028	0.0989	0.085	0.0074	0.0124	0.0079	0.023	0.0069	0.0137	0.1651
4	rs72690810	99613714	1.31	0.0654431371829849	3.9	0.00198757999842683	0.153647958983632	0.118840576675322	0.1338	0.0892	0.0052	0.0025	0.0233	0.0026	0.0019	0.0139	0.156	0.0118	0.0152	0.0076	0.0836	0.018	0.0069	0.0019	0.0028	0.0989	0.085	0.0074	0.0124	0.0079	0.023	0.0069	0.0138	0.1651
4	rs12507086	99619286	1.31	0.0654431371829849	3.9	0.00198757999842683	0.145808976661308	0.0858965225782879	0.1338	0.0893	0.0052	0.0025	0.0233	0.0026	0.0019	0.0139	0.156	0.0118	0.0151	0.0077	0.0835	0.018	0.0069	0.0019	0.0028	0.099	0.085	0.0074	0.0124	0.0079	0.023	0.0069	0.0138	0.1652
4	rs116065158	99621580	1.31	0.0654431371829849	3.91	0.00177572870977227	0.152280187325769	0.107596088542821	0.1338	0.0893	0.0052	0.0025	0.0233	0.0026	0.0019	0.0138	0.156	0.0118	0.0151	0.0077	0.0836	0.018	0.0069	0.0019	0.0028	0.099	0.085	0.0074	0.0124	0.0079	0.023	0.0069	0.0138	0.1652
4	rs55633696	99624733	1.32	0.055666547717423	3.91	0.00177572870977227	0.158509158194115	0.11011410358038	0.1337	0.0894	0.0052	0.0025	0.0233	0.0026	0.0019	0.0139	0.1559	0.0117	0.0151	0.0077	0.0838	0.018	0.0069	0.0019	0.0028	0.099	0.085	0.0075	0.0123	0.0079	0.023	0.0069	0.0138	0.1652
4	rs72690821	99628759	1.32	0.055666547717423	3.91	0.00177572870977227	0.160526685139057	0.108097900011537	0.1337	0.0895	0.0052	0.0025	0.0232	0.0026	0.0019	0.0138	0.1559	0.0116	0.0151	0.0076	0.0839	0.018	0.0069	0.0019	0.0028	0.099	0.0851	0.0075	0.0123	0.0079	0.023	0.0069	0.0137	0.1652
4	rs115241421	99637713	1.32	0.055666547717423	3.91	0.00177572870977227	0.158713645550882	0.108600609017041	0.1336	0.0897	0.0052	0.0025	0.0231	0.0026	0.0019	0.0138	0.1559	0.0116	0.0151	0.0076	0.0841	0.0179	0.0069	0.0018	0.0028	0.0991	0.0852	0.0075	0.0123	0.008	0.023	0.0069	0.0136	0.1653
4	rs10017354	99644156	1.32	0.055666547717423	3.91	0.00177572870977227	0.152346740155846	0.0957466836223474	0.1336	0.0898	0.0052	0.0025	0.0231	0.0026	0.0019	0.0138	0.1559	0.0116	0.0151	0.0076	0.0842	0.0178	0.0069	0.0018	0.0028	0.0991	0.0852	0.0075	0.0122	0.008	0.0229	0.0069	0.0135	0.1654
4	rs4699667	99661738	1.32	0.055666547717423	3.91	0.00177572870977227	0.182413585859256	0.117109623517127	0.1337	0.0904	0.0052	0.0025	0.023	0.0026	0.0018	0.0135	0.1556	0.0114	0.0151	0.0074	0.0845	0.0177	0.0068	0.0018	0.0028	0.0987	0.0856	0.0074	0.0122	0.008	0.0228	0.007	0.0136	0.1658
4	rs17507714	99662139	1.32	0.055666547717423	3.91	0.00177572870977227	0.188836491945702	0.122506652000453	0.1337	0.0904	0.0052	0.0025	0.023	0.0026	0.0018	0.0135	0.1556	0.0114	0.0151	0.0074	0.0845	0.0177	0.0068	0.0018	0.0027	0.0986	0.0856	0.0074	0.0122	0.008	0.0228	0.007	0.0136	0.1658
4	rs1406031	99676567	1.33	0.0470797710233837	3.92	0.00158436536319056	0.417628908045389	0.22179471331905	0.135	0.0934	0.0053	0.0025	0.0228	0.0025	0.0016	0.0135	0.1559	0.0108	0.0146	0.0071	0.0864	0.0179	0.0064	0.0014	0.0026	0.0973	0.0857	0.0074	0.012	0.0078	0.0221	0.0068	0.0138	0.1646
4	rs11942265	99685875	1.33	0.0470797710233837	3.93	0.00141175384707132	0.405022985507764	0.184832558051395	0.135	0.0935	0.0053	0.0025	0.0228	0.0025	0.0016	0.0135	0.1559	0.0108	0.0146	0.0071	0.0863	0.0179	0.0064	0.0014	0.0025	0.0973	0.0858	0.0074	0.012	0.0078	0.0219	0.0068	0.0139	0.1645
4	rs116145412	99688524	1.33	0.0470797710233837	3.93	0.00141175384707132	0.405421104125758	0.18912286330841	0.1349	0.0935	0.0053	0.0025	0.0228	0.0025	0.0016	0.0135	0.1559	0.0108	0.0146	0.007	0.0864	0.0179	0.0064	0.0014	0.0026	0.0974	0.0858	0.0074	0.012	0.0078	0.0219	0.0068	0.0139	0.1645
4	rs76942670	99691350	1.33	0.0470797710233837	3.93	0.00141175384707132	0.407357612806489	0.181991115950317	0.1348	0.0935	0.0053	0.0025	0.0228	0.0025	0.0017	0.0135	0.1559	0.0108	0.0146	0.007	0.0864	0.018	0.0064	0.0014	0.0026	0.0974	0.0857	0.0074	0.012	0.0079	0.0219	0.0069	0.0139	0.1643
4	rs34108484	99691805	1.33	0.0470797710233837	3.93	0.00141175384707132	0.406730589125556	0.181384203457618	0.1349	0.0935	0.0053	0.0025	0.0228	0.0025	0.0017	0.0135	0.1559	0.0108	0.0146	0.007	0.0865	0.018	0.0064	0.0014	0.0026	0.0974	0.0857	0.0074	0.012	0.0079	0.0219	0.0069	0.0139	0.1643
4	rs9998493	99692441	1.33	0.0470797710233837	3.93	0.00141175384707132	0.40907013676551	0.180777988392903	0.1349	0.0935	0.0053	0.0025	0.0228	0.0025	0.0017	0.0135	0.1558	0.0108	0.0146	0.007	0.0866	0.018	0.0064	0.0014	0.0026	0.0974	0.0856	0.0074	0.012	0.0079	0.0219	0.0069	0.0139	0.1643
4	rs4605663	99699147	1.33	0.0470797710233837	3.93	0.00141175384707132	0.405762504789155	0.183105595958384	0.1346	0.0936	0.0053	0.0025	0.0228	0.0025	0.0017	0.0135	0.1559	0.0108	0.0145	0.007	0.0865	0.018	0.0064	0.0014	0.0025	0.0977	0.0856	0.0074	0.012	0.0079	0.0218	0.0069	0.0139	0.1644
4	rs7688537	99703313	1.33	0.0470797710233837	3.93	0.00141175384707132	0.378138491170401	0.202612107960775	0.1348	0.0936	0.0053	0.0025	0.0227	0.0025	0.0016	0.0133	0.1556	0.0108	0.0146	0.007	0.0867	0.018	0.0064	0.0014	0.0025	0.0976	0.0856	0.0074	0.0118	0.0079	0.0217	0.0068	0.0139	0.1648
4	rs1881157	99712077	1.35	0.0330775438811865	3.93	0.00141175384707132	0.244896003335126	0.470837901721992	0.1337	0.0944	0.0054	0.002	0.0215	0.0021	0.0014	0.0121	0.1576	0.0114	0.0143	0.0065	0.0882	0.0178	0.0054	0.0012	0.0016	0.0996	0.087	0.0077	0.011	0.0075	0.0205	0.0063	0.0141	0.1669
4	rs62323692	99716929	1.35	0.0330775438811865	3.93	0.00141175384707132	0.248708879175095	0.492281857575945	0.1335	0.0947	0.0055	0.0019	0.0213	0.0021	0.0014	0.0119	0.1574	0.0115	0.0144	0.0063	0.0882	0.0179	0.0054	0.0012	0.0016	0.0998	0.0868	0.0077	0.0111	0.0075	0.0205	0.0063	0.0142	0.1669
4	rs10011147	99730246	1.35	0.0330775438811865	3.93	0.00141175384707132	0.224192606865423	0.431084790904882	0.1334	0.0948	0.0055	0.0019	0.0213	0.0021	0.0014	0.0119	0.1574	0.0115	0.0145	0.0062	0.0882	0.0179	0.0054	0.0012	0.0016	0.0999	0.0868	0.0077	0.0111	0.0075	0.0205	0.0064	0.0142	0.167
4	rs10023767	99734238	1.35	0.0330775438811865	3.93	0.00141175384707132	0.22361122805437	0.429503653545232	0.1335	0.0947	0.0055	0.0019	0.0213	0.0021	0.0014	0.0118	0.1574	0.0116	0.0145	0.006	0.0883	0.0176	0.0055	0.0012	0.0016	0.1003	0.0868	0.0078	0.0112	0.0075	0.0205	0.0064	0.0142	0.167
4	rs57016498	99742909	1.35	0.0330775438811865	3.93	0.00141175384707132	0.225649737957756	0.429371962541054	0.1336	0.0946	0.0055	0.0019	0.0213	0.0021	0.0014	0.0118	0.1573	0.0116	0.0145	0.006	0.0885	0.0176	0.0055	0.0012	0.0016	0.1003	0.0868	0.0078	0.0111	0.0075	0.0205	0.0064	0.0142	0.1667
4	rs34655519	99748791	1.35	0.0330775438811865	3.93	0.00141175384707132	0.206284191376715	0.427134877645668	0.1335	0.0946	0.0056	0.0018	0.0213	0.0021	0.0014	0.0118	0.1573	0.0116	0.0146	0.006	0.0885	0.0176	0.0055	0.0012	0.0016	0.1004	0.0869	0.0078	0.011	0.0075	0.0205	0.0064	0.0142	0.1666
4	rs1596414	99750252	1.35	0.0330775438811865	3.92	0.00158436536319056	0.209750849058124	0.43478016005149	0.1335	0.0946	0.0056	0.0018	0.0213	0.0021	0.0014	0.0118	0.1573	0.0116	0.0146	0.006	0.0885	0.0176	0.0055	0.0012	0.0016	0.1004	0.0869	0.0078	0.0111	0.0075	0.0205	0.0064	0.0142	0.1666
4	rs13145463	99771854	1.35	0.0330775438811865	3.92	0.00158436536319056	0.221252881924091	0.412866600623244	0.1337	0.0948	0.0056	0.0017	0.0213	0.0022	0.0014	0.0118	0.1569	0.0116	0.0146	0.0061	0.0882	0.0175	0.0055	0.0012	0.0016	0.1005	0.0867	0.0078	0.0112	0.0076	0.0204	0.0065	0.0142	0.1668
4	rs1160490	99773335	1.35	0.0330775438811865	3.89	0.00222178093323166	0.219236696286989	0.409092702419253	0.1337	0.0948	0.0056	0.0017	0.0213	0.0022	0.0014	0.0118	0.1568	0.0116	0.0146	0.0061	0.0882	0.0175	0.0055	0.0012	0.0016	0.1006	0.0867	0.0078	0.0112	0.0076	0.0204	0.0065	0.0142	0.1668
4	rs80316764	99774679	1.35	0.0330775438811865	3.89	0.00222178093323166	0.223113573697879	0.413518225962656	0.1337	0.0948	0.0056	0.0017	0.0213	0.0022	0.0014	0.0118	0.1568	0.0116	0.0146	0.0061	0.0882	0.0175	0.0055	0.0012	0.0016	0.1005	0.0867	0.0078	0.0112	0.0076	0.0204	0.0065	0.0143	0.1668
4	rs16996590	99777778	1.35	0.0330775438811865	3.88	0.00248032419700407	0.218785502305764	0.396667817675569	0.1338	0.0948	0.0056	0.0016	0.0213	0.0022	0.0014	0.0118	0.1568	0.0116	0.0146	0.0061	0.0881	0.0175	0.0055	0.0013	0.0016	0.1004	0.0865	0.0079	0.0112	0.0076	0.0204	0.0065	0.0143	0.1668
4	rs74497724	99789324	1.35	0.0330775438811865	3.87	0.002765338712634	0.198050824788234	0.351916060996341	0.1329	0.0953	0.0057	0.0015	0.0215	0.0022	0.0014	0.012	0.1567	0.0123	0.0149	0.0061	0.0876	0.0173	0.0057	0.0014	0.0016	0.1005	0.0851	0.0082	0.011	0.0078	0.0203	0.0066	0.0146	0.167
4	rs72692618	99791125	1.35	0.0330775438811865	3.87	0.002765338712634	0.195387090394625	0.347562457504196	0.1328	0.0954	0.0057	0.0015	0.0215	0.0022	0.0014	0.0121	0.1567	0.0124	0.0149	0.0061	0.0875	0.0173	0.0057	0.0014	0.0015	0.1005	0.0849	0.0083	0.011	0.0079	0.0203	0.0066	0.0146	0.1671
4	rs10433890	99799922	1.35	0.0330775438811865	3.87	0.002765338712634	0.204859253400398	0.354161096644246	0.1326	0.0955	0.0058	0.0015	0.0215	0.0022	0.0014	0.012	0.1568	0.0124	0.0149	0.0061	0.0875	0.0173	0.0057	0.0014	0.0015	0.1005	0.0848	0.0082	0.011	0.0079	0.0203	0.0067	0.0147	0.1673
4	rs10433891	99800310	1.35	0.0330775438811865	3.87	0.002765338712634	0.209190794422992	0.359791480993366	0.1327	0.0955	0.0058	0.0015	0.0215	0.0022	0.0014	0.012	0.1568	0.0124	0.0149	0.0061	0.0876	0.0172	0.0057	0.0014	0.0015	0.1005	0.0849	0.0082	0.011	0.0079	0.0203	0.0067	0.0147	0.1673
4	rs34906525	99803854	1.35	0.0330775438811865	3.87	0.002765338712634	0.205056827402732	0.366203013095	0.1327	0.0955	0.0057	0.0015	0.0215	0.0022	0.0013	0.012	0.1568	0.0125	0.0149	0.0061	0.0876	0.0172	0.0057	0.0014	0.0015	0.1005	0.0849	0.0082	0.011	0.0079	0.0203	0.0067	0.0147	0.1673
4	rs62323192	99808254	1.35	0.0330775438811865	3.87	0.002765338712634	0.205491869529021	0.365950976306509	0.1327	0.0955	0.0057	0.0015	0.0215	0.0022	0.0013	0.012	0.1568	0.0125	0.0149	0.0061	0.0876	0.0172	0.0057	0.0014	0.0015	0.1006	0.0849	0.0082	0.011	0.0079	0.0203	0.0067	0.0148	0.1673
4	rs28659811	99820932	1.35	0.0330775438811865	3.87	0.002765338712634	0.205491869529021	0.370874522362595	0.1322	0.0954	0.0057	0.0015	0.0215	0.0022	0.0013	0.012	0.157	0.0124	0.0148	0.0061	0.0875	0.0172	0.0057	0.0014	0.0015	0.1005	0.0853	0.0082	0.011	0.0079	0.0203	0.0066	0.0148	0.1673
4	rs55807127	99852319	1.35	0.0330775438811865	3.87	0.002765338712634	0.202693052469928	0.377086704297892	0.1319	0.0953	0.0057	0.0015	0.0214	0.0021	0.0013	0.012	0.1572	0.0124	0.0148	0.0061	0.0875	0.0172	0.0057	0.0014	0.0015	0.1005	0.0857	0.0082	0.011	0.0079	0.0202	0.0066	0.0148	0.1674
4	rs1663060	99853542	1.35	0.0330775438811865	3.87	0.002765338712634	0.202261377339727	0.376705534595236	0.1318	0.0953	0.0057	0.0015	0.0214	0.0021	0.0013	0.012	0.1573	0.0124	0.0148	0.0061	0.0874	0.0172	0.0057	0.0014	0.0015	0.1005	0.0857	0.0082	0.011	0.0079	0.0202	0.0066	0.0148	0.1674
4	rs17028293	99853948	1.35	0.0330775438811865	3.87	0.002765338712634	0.202143738308704	0.378485250291297	0.1318	0.0953	0.0057	0.0015	0.0214	0.0021	0.0013	0.012	0.1573	0.0124	0.0148	0.0061	0.0874	0.0172	0.0057	0.0014	0.0015	0.1005	0.0857	0.0082	0.011	0.0079	0.0202	0.0066	0.0148	0.1674
4	rs35360485	99857325	1.34	0.0395827626793828	3.8	0.00571132490232071	0.199760162415445	0.374928173679693	0.1316	0.0953	0.0057	0.0015	0.0214	0.0021	0.0013	0.0121	0.1575	0.0124	0.0147	0.0061	0.0874	0.0172	0.0057	0.0014	0.0015	0.1005	0.0858	0.0082	0.011	0.0079	0.0203	0.0066	0.0148	0.1674
4	rs13135723	99870609	1.35	0.0330775438811865	3.79	0.00630267089212824	0.201712727223594	0.379630592788121	0.1315	0.0955	0.0057	0.0015	0.0213	0.0021	0.0013	0.012	0.1578	0.0123	0.0147	0.0061	0.0872	0.0172	0.0057	0.0014	0.0015	0.1004	0.086	0.0083	0.0111	0.0079	0.0202	0.0065	0.0148	0.1675
4	rs1230149	99877217	1.35	0.0330775438811865	3.79	0.00630267089212824	0.203518608259679	0.383327710641924	0.1315	0.0955	0.0057	0.0015	0.0213	0.0021	0.0013	0.012	0.1579	0.0123	0.0147	0.0061	0.0872	0.0171	0.0057	0.0014	0.0015	0.1004	0.086	0.0083	0.0111	0.0079	0.0202	0.0065	0.0148	0.1675
4	rs11939480	99894475	1.35	0.0330775438811865	3.75	0.00923137924630118	0.274673406096065	0.420311631676542	0.1314	0.0959	0.0057	0.0014	0.0212	0.002	0.0013	0.0119	0.1586	0.0119	0.0145	0.006	0.0871	0.0169	0.0055	0.0014	0.0014	0.1003	0.0861	0.0083	0.0111	0.0079	0.0204	0.0065	0.0149	0.1681
4	rs115697119	99898118	1.35	0.0330775438811865	3.74	0.0101243314148101	0.283764969230439	0.430162271218528	0.1314	0.0959	0.0057	0.0014	0.0211	0.002	0.0013	0.0119	0.1587	0.0118	0.0145	0.0059	0.087	0.0168	0.0055	0.0014	0.0014	0.1003	0.0862	0.0083	0.0111	0.0079	0.0204	0.0064	0.0149	0.1682
4	rs112431785	99918328	1.35	0.0330775438811865	3.73	0.0110901864771571	0.309509998722755	0.458332725394307	0.1315	0.096	0.0056	0.0014	0.0211	0.002	0.0012	0.0118	0.1591	0.0116	0.0145	0.0059	0.0869	0.0168	0.0055	0.0013	0.0014	0.1005	0.0863	0.0082	0.0111	0.0078	0.0203	0.0064	0.015	0.1683
4	rs114056415	99923179	1.35	0.0330775438811865	3.73	0.0110901864771571	0.313234884020818	0.461819916532034	0.1315	0.0961	0.0056	0.0014	0.0211	0.002	0.0012	0.0118	0.1591	0.0116	0.0145	0.0059	0.0869	0.0168	0.0055	0.0013	0.0014	0.1005	0.0863	0.0082	0.0111	0.0078	0.0203	0.0064	0.015	0.1683
4	rs1230178	99935882	1.35	0.0330775438811865	3.73	0.0110901864771571	0.33339353434888	0.486557565945257	0.1315	0.0961	0.0056	0.0014	0.021	0.002	0.0012	0.0117	0.1593	0.0115	0.0144	0.0058	0.0869	0.0168	0.0055	0.0013	0.0014	0.1005	0.0864	0.0082	0.0111	0.0079	0.0203	0.0063	0.015	0.1685
4	rs114887545	99936790	1.35	0.0330775438811865	3.73	0.0110901864771571	0.333496494025403	0.486557565945257	0.1315	0.0961	0.0056	0.0014	0.021	0.002	0.0012	0.0118	0.1593	0.0115	0.0144	0.0058	0.0869	0.0168	0.0055	0.0013	0.0014	0.1005	0.0864	0.0082	0.0111	0.0078	0.0203	0.0063	0.015	0.1685
4	rs1230180	99937151	1.35	0.0330775438811865	3.75	0.00923137924630118	0.332313457187384	0.482886777417975	0.1315	0.0961	0.0056	0.0014	0.021	0.002	0.0012	0.0118	0.1593	0.0115	0.0145	0.0058	0.0869	0.0167	0.0055	0.0013	0.0014	0.1005	0.0864	0.0082	0.0111	0.0079	0.0203	0.0063	0.015	0.1685
4	rs2602832	99942577	1.35	0.0330775438811865	3.77	0.00764664606300969	0.334166135316643	0.487374268005868	0.1315	0.0962	0.0056	0.0014	0.021	0.002	0.0012	0.0118	0.1593	0.0114	0.0145	0.0058	0.0869	0.0167	0.0055	0.0013	0.0014	0.1006	0.0865	0.0082	0.0111	0.0079	0.0203	0.0063	0.015	0.1684
4	rs11731878	99950682	1.35	0.0330775438811865	3.77	0.00764664606300969	0.334114599626426	0.488463751739103	0.1315	0.0962	0.0056	0.0014	0.021	0.002	0.0012	0.0118	0.1593	0.0114	0.0145	0.0058	0.0869	0.0167	0.0055	0.0013	0.0014	0.1006	0.0865	0.0082	0.0111	0.0079	0.0203	0.0063	0.015	0.1684
4	rs1037475	99952710	1.35	0.0330775438811865	3.77	0.00764664606300969	0.33457856974509	0.492554870984337	0.1314	0.0961	0.0056	0.0014	0.021	0.002	0.0012	0.0118	0.1594	0.0114	0.0145	0.0058	0.0869	0.0167	0.0055	0.0013	0.0014	0.1006	0.0864	0.0082	0.0111	0.0079	0.0202	0.0063	0.015	0.1684
4	rs17216080	99959932	1.36	0.0274689319808498	3.77	0.00764664606300969	0.290472478871275	0.465179505784026	0.1312	0.0964	0.0057	0.0014	0.0209	0.002	0.0013	0.0118	0.1594	0.0116	0.0147	0.0057	0.0866	0.0168	0.0055	0.0013	0.0015	0.1011	0.0859	0.0082	0.011	0.0078	0.0202	0.0063	0.015	0.1685
4	rs116010022	99997409	1.36	0.0274689319808498	3.77	0.00764664606300969	0.275929190600305	0.455119953789333	0.1305	0.097	0.0056	0.0014	0.0207	0.002	0.0013	0.012	0.1595	0.012	0.015	0.0056	0.086	0.0167	0.0053	0.0012	0.0013	0.1023	0.0847	0.0083	0.0108	0.0077	0.0199	0.0062	0.0152	0.1693
4	rs4699700	99998335	1.36	0.0274689319808498	3.77	0.00764664606300969	0.276768094757621	0.457395053135212	0.1305	0.097	0.0056	0.0014	0.0207	0.002	0.0013	0.0119	0.1596	0.012	0.015	0.0056	0.086	0.0167	0.0053	0.0012	0.0013	0.1023	0.0847	0.0083	0.0108	0.0077	0.0199	0.0062	0.0152	0.1693
4	rs28730597	100003288	1.36	0.0274689319808498	3.77	0.00764664606300969	0.280184368994534	0.456859467158725	0.1305	0.0971	0.0056	0.0014	0.0207	0.002	0.0013	0.012	0.1598	0.012	0.015	0.0056	0.0859	0.0167	0.0053	0.0012	0.0013	0.1023	0.0846	0.0083	0.0108	0.0076	0.0199	0.0062	0.0152	0.1693
4	rs1154410	100006645	1.36	0.0274689319808498	3.77	0.00764664606300969	0.283954097549966	0.454050353167026	0.1306	0.0972	0.0056	0.0014	0.0207	0.002	0.0013	0.012	0.1603	0.012	0.0151	0.0056	0.0856	0.0168	0.0053	0.0012	0.0013	0.1022	0.0843	0.0083	0.0108	0.0076	0.0197	0.0061	0.0152	0.1694
4	rs1154400	100010010	1.36	0.0274689319808498	3.77	0.00764664606300969	0.284900752079742	0.458734739358722	0.1306	0.0973	0.0056	0.0014	0.0207	0.002	0.0013	0.012	0.1605	0.012	0.0151	0.0056	0.0853	0.0167	0.0053	0.0012	0.0013	0.1022	0.0842	0.0083	0.0108	0.0076	0.0199	0.0061	0.0151	0.1695
4	rs17216887	100010273	1.36	0.0274689319808498	3.77	0.00764664606300969	0.284900752079742	0.459136845881945	0.1306	0.0973	0.0056	0.0014	0.0207	0.002	0.0013	0.012	0.1605	0.012	0.0151	0.0056	0.0853	0.0167	0.0053	0.0012	0.0013	0.1022	0.0842	0.0083	0.0108	0.0076	0.0199	0.0061	0.0151	0.1695
4	rs1311617	100012425	1.36	0.0274689319808498	3.77	0.00764664606300969	0.287036894856642	0.460343720140596	0.1305	0.0973	0.0056	0.0013	0.0208	0.002	0.0013	0.012	0.1608	0.012	0.0151	0.0056	0.0853	0.0167	0.0053	0.0012	0.0013	0.1023	0.0842	0.0083	0.0108	0.0076	0.0199	0.0062	0.0151	0.1693
4	rs7687322	100014342	1.36	0.0274689319808498	3.78	0.00694653603608846	0.282160105900319	0.460209581948691	0.1305	0.0973	0.0055	0.0013	0.0208	0.002	0.0013	0.012	0.1607	0.012	0.0151	0.0056	0.0853	0.0167	0.0053	0.0012	0.0013	0.1023	0.0842	0.0083	0.0108	0.0076	0.0199	0.0061	0.0151	0.1693
4	rs2602836	100014805	1.36	0.0274689319808498	3.78	0.00694653603608846	0.281077231519208	0.459539044897554	0.1304	0.0973	0.0055	0.0013	0.0208	0.002	0.0013	0.0121	0.1607	0.012	0.0152	0.0056	0.0853	0.0167	0.0053	0.0012	0.0013	0.1023	0.0842	0.0083	0.0108	0.0076	0.0198	0.0061	0.0151	0.1693
4	rs1453874	100022724	1.36	0.0274689319808498	3.79	0.00630267089212824	0.279996592348941	0.458198741319616	0.1304	0.0973	0.0056	0.0013	0.0208	0.002	0.0013	0.0121	0.1606	0.012	0.0152	0.0056	0.0853	0.0167	0.0053	0.0012	0.0013	0.1023	0.0841	0.0083	0.0108	0.0076	0.0198	0.0061	0.0151	0.1693
4	rs2851275	100024883	1.36	0.0274689319808498	3.79	0.00630267089212824	0.279761966649852	0.460343720140596	0.1304	0.0973	0.0056	0.0013	0.0208	0.002	0.0013	0.0121	0.1606	0.012	0.0152	0.0056	0.0853	0.0167	0.0053	0.0012	0.0013	0.1023	0.0841	0.0083	0.0108	0.0076	0.0198	0.0061	0.0151	0.1693
4	rs2851255	100042103	1.36	0.0274689319808498	3.8	0.00571132490232071	0.274441192166241	0.448179448481778	0.1302	0.0974	0.0055	0.0013	0.0206	0.002	0.0013	0.0122	0.1607	0.012	0.0152	0.0056	0.0854	0.0169	0.0053	0.0012	0.0013	0.1024	0.0841	0.0084	0.0108	0.0076	0.0198	0.0061	0.0152	0.1692
4	rs1126673	100045616	1.36	0.0274689319808498	3.8	0.00571132490232071	0.280795110120481	0.462357022228714	0.1301	0.0974	0.0055	0.0013	0.0206	0.002	0.0013	0.012	0.1607	0.012	0.0152	0.0056	0.0854	0.0169	0.0053	0.0012	0.0013	0.1024	0.0842	0.0084	0.0108	0.0076	0.0198	0.0061	0.0152	0.1692
4	rs29001228	100047084	1.36	0.0274689319808498	3.8	0.00571132490232071	0.280983174150793	0.46302863424001	0.1301	0.0974	0.0055	0.0013	0.0206	0.002	0.0013	0.012	0.1607	0.012	0.0152	0.0056	0.0854	0.0169	0.0053	0.0012	0.0013	0.1024	0.0842	0.0084	0.0108	0.0076	0.0198	0.0061	0.0152	0.1692
4	rs1126672	100047812	1.36	0.0274689319808498	3.8	0.00571132490232071	0.281030200722289	0.462491324204394	0.1301	0.0974	0.0055	0.0013	0.0206	0.002	0.0013	0.012	0.1607	0.012	0.0152	0.0056	0.0854	0.0169	0.0053	0.0012	0.0013	0.1024	0.0842	0.0084	0.0108	0.0076	0.0198	0.0061	0.0152	0.1692
4	rs1126671	100048414	1.36	0.0274689319808498	3.8	0.00571132490232071	0.281030200722289	0.462357022228714	0.1301	0.0974	0.0055	0.0013	0.0206	0.002	0.0013	0.012	0.1607	0.012	0.0152	0.0056	0.0854	0.0169	0.0053	0.0012	0.0013	0.1024	0.0842	0.0084	0.0108	0.0076	0.0198	0.0061	0.0152	0.1692
4	rs1126670	100052733	1.36	0.0274689319808498	3.8	0.00571132490232071	0.281312448882657	0.462088448934287	0.1301	0.0974	0.0055	0.0013	0.0206	0.002	0.0013	0.012	0.1608	0.012	0.0152	0.0056	0.0854	0.0169	0.0053	0.0012	0.0013	0.1024	0.0842	0.0084	0.0108	0.0076	0.0198	0.0061	0.0152	0.1692
4	rs29001190	100055079	1.36	0.0274689319808498	3.8	0.00571132490232071	0.280325245859429	0.459136845881945	0.1301	0.0974	0.0055	0.0013	0.0206	0.002	0.0013	0.012	0.1606	0.012	0.0152	0.0056	0.0854	0.0168	0.0053	0.0012	0.0013	0.1024	0.0842	0.0084	0.0108	0.0077	0.0198	0.0061	0.0152	0.1693
4	rs2032349	100062819	1.36	0.0274689319808498	3.79	0.00630267089212824	0.280795110120481	0.457528975407928	0.1301	0.0974	0.0055	0.0013	0.0206	0.002	0.0013	0.012	0.1604	0.012	0.0152	0.0057	0.0854	0.0168	0.0053	0.0012	0.0013	0.1025	0.0842	0.0084	0.0108	0.0077	0.0198	0.0061	0.0152	0.1694
4	rs3762894	100066084	1.36	0.0274689319808498	3.79	0.00630267089212824	0.357775521723869	0.461282974482177	0.1297	0.0979	0.0055	0.0014	0.0209	0.002	0.0014	0.0122	0.1607	0.0118	0.0151	0.0056	0.086	0.0168	0.0052	0.0012	0.0013	0.1023	0.0837	0.0085	0.011	0.0077	0.0192	0.0061	0.0153	0.169
4	rs72679823	100071602	1.36	0.0274689319808498	3.79	0.00630267089212824	0.36442727365728	0.446448736735691	0.1296	0.098	0.0055	0.0014	0.0209	0.002	0.0014	0.0122	0.1608	0.0118	0.0151	0.0056	0.0859	0.0168	0.0052	0.0012	0.0014	0.1023	0.0836	0.0085	0.011	0.0077	0.0192	0.0061	0.0153	0.1691
4	rs1540053	100082154	1.36	0.0274689319808498	3.78	0.00694653603608846	0.349285646245838	0.450712135089487	0.1295	0.0981	0.0056	0.0014	0.0209	0.002	0.0014	0.0122	0.1607	0.0119	0.0152	0.0056	0.0858	0.017	0.0052	0.0012	0.0014	0.1023	0.0835	0.0086	0.011	0.0076	0.0191	0.0061	0.0153	0.1692
4	rs116165902	100113316	1.36	0.0274689319808498	3.78	0.00694653603608846	0.345184948094127	0.44698107442655	0.1294	0.0982	0.0056	0.0014	0.0208	0.002	0.0015	0.0122	0.1608	0.0119	0.0152	0.0056	0.0858	0.017	0.0052	0.0012	0.0014	0.1022	0.0834	0.0086	0.011	0.0076	0.0191	0.0061	0.0153	0.1693
4	Affx-23009917	100142302	1.37	0.0226652410801554	3.78	0.00694653603608846	0.345184948094127	0.450178624323977	0.1288	0.099	0.0056	0.0014	0.0206	0.002	0.0016	0.0121	0.1609	0.0118	0.0157	0.0056	0.0855	0.0169	0.0053	0.0011	0.0014	0.1021	0.0832	0.0087	0.0109	0.0072	0.0188	0.0061	0.0154	0.1699
4	rs6830685	100143184	1.37	0.0226652410801554	3.78	0.00694653603608846	0.344242188236102	0.449778600898753	0.1288	0.099	0.0056	0.0014	0.0206	0.002	0.0016	0.0121	0.1609	0.0118	0.0157	0.0056	0.0855	0.0169	0.0053	0.0011	0.0014	0.1021	0.0832	0.0087	0.0109	0.0072	0.0188	0.0061	0.0154	0.1699
4	rs58584512	100147453	1.37	0.0226652410801554	3.78	0.00694653603608846	0.342465060668092	0.44924538265958	0.1288	0.0991	0.0056	0.0014	0.0206	0.002	0.0016	0.0121	0.1609	0.0118	0.0157	0.0056	0.0855	0.0169	0.0053	0.0011	0.0014	0.102	0.0833	0.0087	0.0109	0.0072	0.0188	0.0061	0.0154	0.1699
4	rs1154431	100155470	1.37	0.0226652410801554	3.78	0.00694653603608846	0.339184744032471	0.443922432880511	0.1288	0.0991	0.0056	0.0015	0.0206	0.002	0.0016	0.0121	0.1609	0.0118	0.0157	0.0056	0.0855	0.0169	0.0053	0.0011	0.0014	0.102	0.0833	0.0087	0.0109	0.0072	0.0188	0.0061	0.0154	0.1699
4	rs6532814	100173968	1.37	0.0226652410801554	3.78	0.00694653603608846	0.333702463030232	0.44073676486289	0.1288	0.0992	0.0056	0.0015	0.0206	0.002	0.0016	0.0121	0.1609	0.0118	0.0157	0.0056	0.0855	0.0168	0.0052	0.0012	0.0015	0.102	0.0833	0.0087	0.0109	0.0072	0.0188	0.006	0.0153	0.17
4	rs77970381	100174632	1.37	0.0226652410801554	3.78	0.00694653603608846	0.334320767205999	0.441399942218736	0.1288	0.0992	0.0056	0.0015	0.0206	0.002	0.0016	0.012	0.1609	0.0118	0.0157	0.0056	0.0855	0.0168	0.0052	0.0012	0.0015	0.102	0.0833	0.0086	0.0109	0.0072	0.0188	0.006	0.0153	0.17
4	rs1230027	100183423	1.37	0.0226652410801554	3.78	0.00694653603608846	0.348758517651106	0.489553860288026	0.129	0.0993	0.0057	0.0015	0.0206	0.002	0.0015	0.0118	0.1615	0.0116	0.0158	0.0056	0.0855	0.0168	0.0052	0.0012	0.0014	0.1016	0.0834	0.0085	0.0107	0.0072	0.0187	0.0061	0.0154	0.1702
4	rs6811453	100194977	1.37	0.0226652410801554	3.78	0.00694653603608846	0.3522451572904	0.50776740458959	0.1292	0.0993	0.0057	0.0015	0.0206	0.002	0.0015	0.0117	0.1616	0.0116	0.0158	0.0056	0.0854	0.0168	0.0052	0.0012	0.0014	0.1015	0.0835	0.0084	0.0106	0.0073	0.0187	0.006	0.0153	0.1703
4	rs12512110	100195815	1.37	0.0226652410801554	3.78	0.00694653603608846	0.352721993768404	0.513691997043079	0.1292	0.0993	0.0057	0.0015	0.0206	0.002	0.0015	0.0117	0.1616	0.0116	0.0158	0.0056	0.0854	0.0168	0.0052	0.0012	0.0014	0.1015	0.0836	0.0084	0.0106	0.0073	0.0187	0.006	0.0153	0.1703
4	rs28364330	100201477	1.37	0.0226652410801554	3.78	0.00694653603608846	0.349813185752795	0.508868336742491	0.1292	0.0993	0.0057	0.0015	0.0205	0.002	0.0015	0.0117	0.1616	0.0116	0.0158	0.0056	0.0853	0.0168	0.0052	0.0012	0.0014	0.1015	0.0836	0.0084	0.0106	0.0073	0.0187	0.006	0.0153	0.1703
4	rs1229976	100202078	1.37	0.0226652410801554	3.78	0.00694653603608846	0.34923291489372	0.508455416393232	0.1292	0.0993	0.0057	0.0015	0.0205	0.002	0.0015	0.0117	0.1616	0.0116	0.0158	0.0056	0.0852	0.0168	0.0052	0.0012	0.0014	0.1015	0.0836	0.0084	0.0106	0.0073	0.0187	0.006	0.0153	0.1704
4	rs2276332	100203447	1.37	0.0226652410801554	3.79	0.00630267089212824	0.35060526526208	0.506392089881121	0.1292	0.0993	0.0057	0.0015	0.0205	0.002	0.0015	0.0117	0.1616	0.0116	0.0158	0.0056	0.0852	0.0168	0.0052	0.0012	0.0014	0.1015	0.0836	0.0084	0.0106	0.0073	0.0187	0.006	0.0153	0.1704
4	rs931635	100210847	1.37	0.0226652410801554	3.79	0.00630267089212824	0.353835904479446	0.501997457561593	0.1292	0.0993	0.0057	0.0015	0.0205	0.002	0.0015	0.0118	0.1616	0.0116	0.0158	0.0055	0.0852	0.0168	0.0052	0.0012	0.0014	0.1015	0.0836	0.0084	0.0106	0.0073	0.0187	0.006	0.0153	0.1704
4	rs904092	100214164	1.37	0.0226652410801554	3.79	0.00630267089212824	0.357081802604167	0.495423849566471	0.129	0.0996	0.0057	0.0016	0.0204	0.0019	0.0014	0.012	0.1615	0.0116	0.016	0.0055	0.0852	0.0167	0.0052	0.0012	0.0015	0.1013	0.0839	0.0084	0.0104	0.0073	0.0187	0.006	0.0155	0.1701
4	rs1826909	100217743	1.37	0.0226652410801554	3.79	0.00630267089212824	0.356868489779205	0.487510419262936	0.129	0.0997	0.0057	0.0017	0.0203	0.0019	0.0014	0.012	0.1615	0.0116	0.016	0.0055	0.0852	0.0167	0.0051	0.0012	0.0015	0.1013	0.084	0.0084	0.0104	0.0073	0.0187	0.006	0.0155	0.1701
4	rs1042026	100228466	1.37	0.0226652410801554	3.79	0.00630267089212824	0.359753738799289	0.479223174678499	0.1288	0.0997	0.0058	0.0017	0.0203	0.0019	0.0014	0.0121	0.1615	0.0116	0.016	0.0055	0.0851	0.0168	0.0051	0.0012	0.0015	0.1012	0.0841	0.0084	0.0103	0.0074	0.0187	0.006	0.0155	0.1701
4	rs17033	100228945	1.37	0.0226652410801554	3.79	0.00630267089212824	0.360021494972343	0.476784787544889	0.1288	0.0997	0.0058	0.0017	0.0203	0.0019	0.0014	0.0121	0.1615	0.0116	0.016	0.0055	0.085	0.0168	0.0051	0.0012	0.0015	0.1012	0.0841	0.0084	0.0103	0.0074	0.0187	0.006	0.0155	0.1701
4	rs2066702	100229017	1.37	0.0226652410801554	3.79	0.00630267089212824	0.360021494972343	0.476514054630334	0.1288	0.0997	0.0058	0.0017	0.0203	0.0019	0.0014	0.0121	0.1615	0.0116	0.016	0.0055	0.085	0.0168	0.0051	0.0012	0.0015	0.1012	0.0841	0.0084	0.0103	0.0074	0.0187	0.006	0.0155	0.1701
4	rs1229985	100232878	1.37	0.0226652410801554	3.79	0.00630267089212824	0.361737554822538	0.456324046283904	0.1288	0.0997	0.0058	0.0018	0.0203	0.0019	0.0015	0.0121	0.1614	0.0116	0.0161	0.0055	0.085	0.0168	0.0051	0.0012	0.0015	0.1011	0.0841	0.0084	0.0103	0.0074	0.0187	0.006	0.0155	0.1701
4	rs1229984	100239319	1.37	0.0226652410801554	3.8	0.00571132490232071	0.373321099311305	0.428976954637315	0.1287	0.0997	0.0058	0.002	0.0203	0.0019	0.0015	0.0121	0.1613	0.0116	0.0161	0.0055	0.0849	0.0168	0.0051	0.0012	0.0017	0.1008	0.084	0.0084	0.0103	0.0073	0.0187	0.006	0.0156	0.1701
4	rs17028839	100240373	1.37	0.0226652410801554	3.79	0.00630267089212824	0.376492666785523	0.429635355396446	0.1287	0.0997	0.0058	0.002	0.0203	0.0019	0.0015	0.0121	0.1613	0.0116	0.0161	0.0055	0.0849	0.0168	0.0051	0.0012	0.0017	0.1008	0.084	0.0084	0.0103	0.0073	0.0187	0.006	0.0156	0.17
4	rs1229982	100243932	1.37	0.0226652410801554	3.79	0.00630267089212824	0.412219103442899	0.357411118621469	0.1282	0.1006	0.0059	0.002	0.0204	0.002	0.0016	0.0127	0.1612	0.0117	0.0161	0.0057	0.0835	0.0171	0.0051	0.0012	0.0016	0.1008	0.0833	0.0085	0.0103	0.0072	0.019	0.0064	0.0159	0.1696
4	rs76283600	100244461	1.37	0.0226652410801554	3.79	0.00630267089212824	0.446635014086019	0.344957788719271	0.1274	0.1008	0.0059	0.002	0.0204	0.002	0.0016	0.0128	0.1614	0.0116	0.0161	0.0058	0.0829	0.0172	0.0051	0.0011	0.0016	0.1007	0.0835	0.0085	0.0103	0.0072	0.0191	0.0065	0.0159	0.1698
4	rs1789888	100247570	1.37	0.0226652410801554	3.79	0.00630267089212824	0.459316918878311	0.321288667102202	0.1266	0.1008	0.0061	0.002	0.0207	0.002	0.0017	0.013	0.1609	0.0115	0.0162	0.0059	0.0827	0.0174	0.0051	0.0011	0.0017	0.1004	0.0837	0.0085	0.0103	0.0072	0.0193	0.0068	0.0161	0.1698
4	rs1789891	100250419	1.37	0.0226652410801554	3.8	0.00571132490232071	0.458107377359639	0.319106437253525	0.1266	0.1007	0.0061	0.002	0.0208	0.002	0.0017	0.013	0.1608	0.0116	0.0162	0.0059	0.0827	0.0173	0.0051	0.0011	0.0017	0.1003	0.0836	0.0085	0.0103	0.0072	0.0193	0.0069	0.0161	0.1698
4	rs2866152	100251067	1.37	0.0226652410801554	3.8	0.00571132490232071	0.456718334149175	0.317412186352451	0.1266	0.1007	0.0061	0.002	0.0208	0.002	0.0017	0.013	0.1608	0.0116	0.0162	0.0059	0.0827	0.0173	0.0051	0.0011	0.0017	0.1003	0.0836	0.0085	0.0103	0.0072	0.0193	0.0069	0.0161	0.1698
4	Affx-35294853	100260789	1.37	0.0226652410801554	3.8	0.00571132490232071	0.45768440650782	0.31680774331765	0.1265	0.1008	0.0061	0.002	0.0208	0.002	0.0017	0.013	0.1608	0.0116	0.0162	0.006	0.0827	0.0173	0.0051	0.0011	0.0017	0.1003	0.0836	0.0085	0.0103	0.0072	0.0194	0.0069	0.0161	0.1697
4	rs3114047	100261120	1.37	0.0226652410801554	3.8	0.00571132490232071	0.46107352445904	0.317533115843343	0.1265	0.1008	0.0061	0.002	0.0208	0.002	0.0017	0.013	0.1609	0.0116	0.0162	0.006	0.0827	0.0173	0.0051	0.0011	0.0017	0.1003	0.0835	0.0085	0.0103	0.0072	0.0193	0.0069	0.0161	0.1698
4	rs34250750	100264578	1.37	0.0226652410801554	3.8	0.00571132490232071	0.470579001100267	0.315237788631086	0.1265	0.1008	0.0061	0.002	0.0208	0.002	0.0017	0.013	0.1609	0.0116	0.0162	0.006	0.0827	0.0173	0.0051	0.0011	0.0017	0.1002	0.0833	0.0085	0.0103	0.0072	0.0193	0.0069	0.0161	0.1698
4	rs283413	100268190	1.37	0.0226652410801554	3.79	0.00630267089212824	0.477523341538359	0.314513973969726	0.1265	0.1008	0.0061	0.002	0.0209	0.002	0.0017	0.013	0.1609	0.0116	0.0162	0.006	0.0827	0.0174	0.0051	0.0011	0.0017	0.1001	0.0831	0.0085	0.0103	0.0072	0.0194	0.007	0.0161	0.1698
4	rs283416	100271356	1.37	0.0226652410801554	3.79	0.00630267089212824	0.479622454289928	0.312947403340228	0.1265	0.1008	0.0061	0.002	0.0209	0.002	0.0017	0.0131	0.1609	0.0116	0.0162	0.006	0.0827	0.0174	0.0051	0.0011	0.0017	0.1001	0.0831	0.0085	0.0104	0.0073	0.0194	0.007	0.0161	0.1698
4	rs1789924	100274286	1.37	0.0226652410801554	3.79	0.00630267089212824	0.486630954441447	0.315358472342807	0.1265	0.1009	0.0061	0.002	0.0209	0.002	0.0017	0.0131	0.1609	0.0116	0.0162	0.006	0.0826	0.0174	0.0051	0.0011	0.0017	0.1001	0.083	0.0085	0.0104	0.0073	0.0194	0.007	0.0162	0.1698
4	rs4699741	100278697	1.37	0.0226652410801554	3.79	0.00630267089212824	0.492561072025278	0.315599880819916	0.1266	0.1009	0.0061	0.0021	0.0209	0.002	0.0017	0.0131	0.1608	0.0117	0.0162	0.006	0.0826	0.0173	0.0051	0.0011	0.0017	0.1002	0.0829	0.0085	0.0104	0.0073	0.0193	0.007	0.0162	0.1698
4	rs1154436	100285351	1.37	0.0226652410801554	3.79	0.00630267089212824	0.492811521369133	0.315841344010582	0.1266	0.1009	0.0061	0.0021	0.0209	0.002	0.0017	0.0131	0.1608	0.0117	0.0162	0.006	0.0826	0.0173	0.0051	0.0011	0.0017	0.1002	0.0829	0.0085	0.0104	0.0073	0.0193	0.007	0.0162	0.1698
4	rs12648443	100304248	1.37	0.0226652410801554	3.78	0.00694653603608846	0.562985921422686	0.242314726367824	0.124	0.101	0.0066	0.0022	0.0213	0.0022	0.0019	0.014	0.1587	0.0117	0.0164	0.0067	0.0819	0.0177	0.0054	0.0015	0.0019	0.0996	0.0824	0.0086	0.0105	0.0078	0.0195	0.0078	0.0164	0.1699
4	rs115268096	100314731	1.37	0.0226652410801554	3.78	0.00694653603608846	0.57007793732211	0.249807351088719	0.124	0.1009	0.0066	0.0022	0.0213	0.0022	0.0019	0.014	0.1587	0.0117	0.0164	0.0067	0.0819	0.0177	0.0054	0.0015	0.0019	0.0996	0.0823	0.0086	0.0105	0.0078	0.0195	0.0078	0.0165	0.1699
4	rs991316	100322445	1.37	0.0226652410801554	3.79	0.00630267089212824	0.604018443534101	0.261009698670476	0.1237	0.1008	0.0067	0.0022	0.0214	0.0023	0.0019	0.014	0.1587	0.0117	0.0165	0.0068	0.0817	0.0178	0.0056	0.0015	0.002	0.0994	0.0817	0.0086	0.0106	0.0078	0.0195	0.0081	0.0165	0.1697
4	rs17587689	100324071	1.37	0.0226652410801554	3.8	0.00571132490232071	0.723789718582804	0.27990073074286	0.1233	0.0993	0.0071	0.0024	0.0218	0.0026	0.0023	0.0142	0.1576	0.0115	0.0166	0.0071	0.0814	0.0178	0.0056	0.0017	0.0022	0.1	0.0811	0.0087	0.0107	0.0083	0.0192	0.0086	0.0168	0.1695
4	rs2851295	100326265	1.36	0.0274689319808498	3.8	0.00571132490232071	0.77443461047771	0.292206632606376	0.1233	0.0989	0.0072	0.0024	0.0219	0.0026	0.0024	0.0142	0.1574	0.0115	0.0167	0.0072	0.0812	0.0178	0.0056	0.0018	0.0022	0.1001	0.0807	0.0087	0.0108	0.0085	0.0191	0.0087	0.0168	0.1694
4	rs7663410	100329586	1.36	0.0274689319808498	3.8	0.00571132490232071	0.767053055056994	0.290909901413091	0.1233	0.0989	0.0073	0.0024	0.0219	0.0027	0.0024	0.0142	0.1576	0.0115	0.0167	0.0072	0.0812	0.0179	0.0056	0.0018	0.0022	0.1001	0.0807	0.0087	0.0108	0.0085	0.019	0.0087	0.0168	0.1693
4	rs729147	100333267	1.36	0.0274689319808498	3.8	0.00571132490232071	0.767974063626057	0.293505109976614	0.1232	0.0988	0.0073	0.0024	0.0219	0.0027	0.0024	0.0143	0.1579	0.0115	0.0167	0.0072	0.0811	0.0179	0.0056	0.0019	0.0023	0.1	0.0807	0.0087	0.0108	0.0085	0.019	0.0087	0.0167	0.1693
4	rs4147553	100334943	1.36	0.0274689319808498	3.8	0.00571132490232071	0.747975389237998	0.307063607039334	0.1231	0.0988	0.0073	0.0024	0.0218	0.0027	0.0024	0.0143	0.158	0.0115	0.0167	0.0072	0.081	0.0179	0.0057	0.0019	0.0023	0.1	0.0807	0.0087	0.0108	0.0085	0.019	0.0087	0.0167	0.1693
4	rs284785	100335586	1.36	0.0274689319808498	3.8	0.00571132490232071	0.750405580703599	0.300856207541521	0.123	0.0988	0.0073	0.0024	0.0218	0.0027	0.0024	0.0142	0.1579	0.0115	0.0166	0.0071	0.0811	0.0179	0.0057	0.0019	0.0023	0.0999	0.0808	0.0087	0.0108	0.0085	0.0191	0.0088	0.0167	0.1693
4	rs1154454	100338342	1.36	0.0274689319808498	3.8	0.00571132490232071	0.678513211708481	0.263634257156955	0.1238	0.0993	0.007	0.0022	0.0213	0.0027	0.0026	0.0142	0.1584	0.0114	0.017	0.0069	0.0818	0.0178	0.0056	0.002	0.0022	0.1031	0.0783	0.0089	0.0106	0.0082	0.0188	0.0085	0.0162	0.1685
4	rs971074	100341861	1.35	0.0330775438811865	3.8	0.00571132490232071	0.708231822295094	0.245437141713546	0.1231	0.0997	0.0068	0.0022	0.021	0.0027	0.0027	0.0141	0.159	0.011	0.0169	0.0067	0.0827	0.0176	0.0055	0.0022	0.0022	0.105	0.0775	0.0092	0.0105	0.0082	0.0185	0.0082	0.0157	0.1685
4	rs78398611	100341992	1.35	0.0330775438811865	3.8	0.00571132490232071	0.707491189644907	0.242092185144619	0.1231	0.0997	0.0068	0.0022	0.021	0.0027	0.0027	0.0141	0.159	0.011	0.0169	0.0067	0.0827	0.0176	0.0055	0.0022	0.0022	0.105	0.0775	0.0092	0.0105	0.0082	0.0185	0.0082	0.0157	0.1685
4	rs1154461	100342902	1.35	0.0330775438811865	3.81	0.00516894588234105	0.716029246361072	0.234895375970561	0.1231	0.0997	0.0069	0.0022	0.021	0.0027	0.0027	0.0142	0.159	0.011	0.0168	0.0067	0.0827	0.0176	0.0055	0.0022	0.0022	0.105	0.0775	0.0092	0.0105	0.0082	0.0185	0.0082	0.0157	0.1685
4	rs72681953	100349793	1.35	0.0330775438811865	3.8	0.00571132490232071	0.723266216458519	0.23998130709183	0.123	0.0997	0.0069	0.0022	0.021	0.0027	0.0028	0.0141	0.1588	0.011	0.0168	0.0067	0.0827	0.0176	0.0055	0.0023	0.0022	0.1051	0.0777	0.0092	0.0105	0.0082	0.0184	0.0082	0.0156	0.1685
4	rs1154469	100356179	1.35	0.0330775438811865	3.79	0.00630267089212824	0.754438188435651	0.24655537161981	0.123	0.0997	0.0069	0.0022	0.0209	0.0028	0.0029	0.0141	0.1587	0.011	0.0168	0.0067	0.0826	0.0176	0.0055	0.0024	0.0022	0.1051	0.0778	0.0093	0.0105	0.0082	0.0184	0.0082	0.0156	0.1684
4	rs17537595	100356466	1.35	0.0330775438811865	3.74	0.0101243314148101	0.75794586113522	0.248796669956362	0.123	0.0997	0.0069	0.0022	0.0209	0.0028	0.0029	0.0141	0.1587	0.011	0.0168	0.0067	0.0826	0.0176	0.0055	0.0025	0.0022	0.1051	0.0778	0.0093	0.0105	0.0082	0.0184	0.0082	0.0156	0.1684
4	rs79630356	100359608	1.35	0.0330775438811865	3.74	0.0101243314148101	0.798168070947367	0.253298491117694	0.1228	0.1003	0.0068	0.0022	0.0209	0.0028	0.003	0.0141	0.1584	0.0109	0.0167	0.0067	0.0826	0.0175	0.0055	0.0025	0.0022	0.1051	0.0781	0.0093	0.0105	0.0082	0.0183	0.0082	0.0156	0.1681
4	rs1154476	100360727	1.35	0.0330775438811865	3.74	0.0101243314148101	0.815737675468649	0.268218156124282	0.1227	0.1006	0.0068	0.0023	0.0209	0.0028	0.003	0.0141	0.1583	0.0109	0.0167	0.0067	0.0826	0.0175	0.0055	0.0025	0.0022	0.1051	0.0782	0.0093	0.0105	0.0081	0.0183	0.0082	0.0156	0.1681
4	rs1442477	100361787	1.35	0.0330775438811865	3.73	0.0110901864771571	0.81180160391115	0.282932830997095	0.1226	0.1005	0.0068	0.0023	0.0209	0.0028	0.003	0.0141	0.1584	0.0109	0.0167	0.0067	0.0825	0.0174	0.0056	0.0025	0.0022	0.1051	0.0781	0.0093	0.0105	0.0081	0.0183	0.0083	0.0155	0.1683
4	rs1154486	100368524	1.35	0.0330775438811865	3.73	0.0110901864771571	0.80669696779203	0.278620938602695	0.1224	0.1005	0.0068	0.0023	0.0208	0.0028	0.003	0.0141	0.1583	0.0109	0.0167	0.0066	0.0828	0.0174	0.0056	0.0025	0.0022	0.1052	0.0782	0.0093	0.0105	0.0081	0.0182	0.0082	0.0154	0.1684
4	rs78353554	100373077	1.35	0.0330775438811865	3.73	0.0110901864771571	0.792711462696229	0.271672146516398	0.1224	0.1005	0.0068	0.0023	0.0208	0.0028	0.003	0.0141	0.1582	0.0109	0.0167	0.0066	0.0828	0.0174	0.0056	0.0025	0.0022	0.1052	0.0783	0.0093	0.0105	0.0081	0.0182	0.0082	0.0154	0.1684
4	rs284796	100389568	1.35	0.0330775438811865	3.73	0.0110901864771571	0.792244507189117	0.289732574626647	0.1223	0.1005	0.0069	0.0024	0.0207	0.0029	0.003	0.014	0.1582	0.0108	0.0166	0.0065	0.0833	0.0173	0.0055	0.0025	0.0023	0.1053	0.0785	0.0094	0.0105	0.008	0.0181	0.008	0.0152	0.1686
4	rs1596178	100406139	1.35	0.0330775438811865	3.73	0.0110901864771571	0.804502325012363	0.291263381897018	0.1222	0.1004	0.0069	0.0025	0.0205	0.0029	0.003	0.0138	0.1581	0.0108	0.0165	0.0064	0.0839	0.0172	0.0055	0.0026	0.0023	0.1055	0.0788	0.0095	0.0106	0.0079	0.0179	0.008	0.015	0.1688
4	rs79623823	100424205	1.35	0.0330775438811865	3.73	0.0110901864771571	0.835142409378753	0.391778892761039	0.1223	0.1004	0.0069	0.0025	0.0204	0.0029	0.003	0.0138	0.1578	0.0107	0.0166	0.0064	0.0843	0.0172	0.0055	0.0025	0.0023	0.1055	0.0789	0.0096	0.0106	0.0079	0.0179	0.0079	0.015	0.1687
4	rs2654838	100424345	1.35	0.0330775438811865	3.73	0.0110901864771571	0.84024354026835	0.4002808624299	0.1223	0.1004	0.0069	0.0025	0.0204	0.0029	0.003	0.0138	0.1579	0.0107	0.0166	0.0064	0.0843	0.0172	0.0055	0.0025	0.0023	0.1055	0.079	0.0096	0.0105	0.0079	0.0179	0.0079	0.0149	0.1688
4	rs62304980	100434952	1.35	0.0330775438811865	3.72	0.0121335476472906	0.833153386221188	0.402349499747689	0.1222	0.1005	0.0069	0.0025	0.0205	0.0029	0.003	0.0137	0.1577	0.0107	0.0166	0.0064	0.0846	0.0173	0.0055	0.0025	0.0023	0.1055	0.079	0.0096	0.0106	0.0079	0.0179	0.0079	0.0149	0.1687
4	rs2718687	100439076	1.35	0.0330775438811865	3.71	0.0132591915272001	0.845117890566638	0.457528975407928	0.1222	0.1005	0.0069	0.0025	0.0205	0.0029	0.003	0.0137	0.1576	0.0108	0.0166	0.0064	0.0848	0.0173	0.0055	0.0025	0.0023	0.1055	0.079	0.0096	0.0106	0.0078	0.0179	0.0078	0.0148	0.1687
4	rs114909098	100439406	1.35	0.0330775438811865	3.7	0.0144720660009833	0.835938586274026	0.439411207310356	0.1222	0.1005	0.0069	0.0025	0.0204	0.0029	0.003	0.0137	0.1576	0.0107	0.0167	0.0064	0.0848	0.0173	0.0055	0.0025	0.0023	0.1055	0.079	0.0096	0.0106	0.0078	0.0179	0.0078	0.0148	0.1687
4	rs72681965	100440919	1.35	0.0330775438811865	3.7	0.0144720660009833	0.847279226249538	0.416649911554731	0.1222	0.1005	0.0069	0.0025	0.0205	0.0029	0.003	0.0136	0.1575	0.0108	0.0167	0.0063	0.0848	0.0173	0.0055	0.0025	0.0022	0.1056	0.079	0.0097	0.0106	0.0078	0.0179	0.0078	0.0148	0.1686
4	rs2718676	100442716	1.35	0.0330775438811865	3.7	0.0144720660009833	0.861264120065382	0.395379635288288	0.1223	0.1006	0.0069	0.0025	0.0206	0.0029	0.003	0.0136	0.1575	0.0108	0.0168	0.0063	0.0848	0.0173	0.0055	0.0024	0.0022	0.1057	0.0791	0.0097	0.0106	0.0078	0.0178	0.0078	0.0148	0.1684
4	rs35263221	100442885	1.35	0.0330775438811865	3.7	0.0144720660009833	0.85578717817156	0.398344180711988	0.1223	0.1006	0.0069	0.0025	0.0206	0.0029	0.003	0.0136	0.1575	0.0108	0.0168	0.0063	0.0848	0.0174	0.0055	0.0024	0.0022	0.1058	0.0791	0.0097	0.0106	0.0078	0.0178	0.0078	0.0148	0.1682
4	rs116494578	100442961	1.35	0.0330775438811865	3.69	0.0157772875230998	0.852572382869439	0.39898945401888	0.1223	0.1005	0.0069	0.0025	0.0206	0.0029	0.003	0.0136	0.1574	0.0108	0.0168	0.0063	0.0848	0.0174	0.0055	0.0024	0.0022	0.1058	0.0791	0.0097	0.0106	0.0078	0.0178	0.0078	0.0148	0.1681
4	rs13143848	100443720	1.34	0.0395827626793828	3.69	0.0157772875230998	0.808658647828739	0.40532828509247	0.1223	0.1004	0.0069	0.0025	0.0206	0.0029	0.003	0.0136	0.1574	0.0108	0.0168	0.0063	0.0847	0.0174	0.0056	0.0024	0.0022	0.106	0.0794	0.0097	0.0106	0.0078	0.0179	0.0077	0.0148	0.1678
4	rs17029087	100443800	1.34	0.0395827626793828	3.69	0.0157772875230998	0.803327684432395	0.39937675597139	0.1223	0.1004	0.0069	0.0025	0.0206	0.0029	0.003	0.0136	0.1574	0.0108	0.0168	0.0063	0.0847	0.0174	0.0056	0.0024	0.0022	0.106	0.0794	0.0098	0.0106	0.0078	0.0179	0.0077	0.0148	0.1677
4	rs17029090	100443853	1.34	0.0395827626793828	3.69	0.0157772875230998	0.804502325012363	0.390623449330748	0.1223	0.1004	0.0069	0.0025	0.0206	0.0029	0.003	0.0136	0.1574	0.0108	0.0168	0.0063	0.0846	0.0174	0.0056	0.0024	0.0022	0.106	0.0794	0.0098	0.0106	0.0078	0.0179	0.0077	0.0148	0.1677
4	rs114887343	100451422	1.34	0.0395827626793828	3.69	0.0157772875230998	0.752458744121636	0.344462301873044	0.122	0.1008	0.0068	0.0023	0.0205	0.003	0.003	0.0138	0.157	0.0109	0.0167	0.0061	0.085	0.0178	0.0061	0.0025	0.0022	0.106	0.0795	0.0099	0.0109	0.0075	0.0181	0.0076	0.0148	0.167
4	rs116298720	100452787	1.34	0.0395827626793828	3.69	0.0157772875230998	0.755733672259459	0.345081692514103	0.122	0.1008	0.0068	0.0023	0.0205	0.003	0.003	0.0138	0.157	0.0109	0.0167	0.0061	0.085	0.0178	0.0061	0.0025	0.0022	0.106	0.0795	0.0099	0.0109	0.0075	0.0181	0.0076	0.0148	0.1669
4	rs72681975	100460202	1.34	0.0395827626793828	3.69	0.0157772875230998	0.757564247332895	0.342853389947382	0.122	0.1008	0.0068	0.0023	0.0205	0.003	0.003	0.0138	0.157	0.0109	0.0167	0.0061	0.085	0.0178	0.0061	0.0025	0.0022	0.106	0.0795	0.0099	0.0109	0.0075	0.0181	0.0076	0.0148	0.1669
4	rs1873516	100465572	1.34	0.0395827626793828	3.69	0.0157772875230998	0.759702367613289	0.345577435925207	0.122	0.1008	0.0068	0.0023	0.0205	0.003	0.003	0.0138	0.157	0.0109	0.0167	0.0061	0.085	0.0178	0.0061	0.0025	0.0022	0.106	0.0795	0.0099	0.0109	0.0075	0.0181	0.0076	0.0148	0.1669
4	rs78695881	100478375	1.34	0.0395827626793828	3.69	0.0157772875230998	0.767513499065832	0.339395448425031	0.1221	0.1009	0.0068	0.0023	0.0205	0.003	0.003	0.0138	0.1569	0.0109	0.0168	0.0061	0.0851	0.0179	0.006	0.0025	0.0022	0.1059	0.0795	0.0099	0.0109	0.0075	0.0182	0.0075	0.0148	0.1667
4	rs11097669	100486295	1.34	0.0395827626793828	3.69	0.0157772875230998	0.766362615135755	0.327617393291331	0.1222	0.101	0.0067	0.0023	0.0205	0.0031	0.003	0.0138	0.1567	0.0109	0.0168	0.006	0.0852	0.018	0.006	0.0025	0.0022	0.1059	0.0795	0.01	0.0109	0.0074	0.0183	0.0075	0.0148	0.1664
4	rs72681991	100486977	1.34	0.0395827626793828	3.69	0.0157772875230998	0.767820528713024	0.334350420088052	0.1222	0.1009	0.0067	0.0023	0.0205	0.0031	0.003	0.0138	0.1567	0.0109	0.0168	0.006	0.0852	0.018	0.006	0.0025	0.0022	0.1059	0.0795	0.01	0.0109	0.0075	0.0183	0.0075	0.0148	0.1664
4	rs7667001	100496105	1.34	0.0395827626793828	3.69	0.0157772875230998	0.796139440865227	0.366203013095	0.1223	0.1008	0.0068	0.0023	0.0205	0.0031	0.003	0.0138	0.1568	0.0109	0.0168	0.006	0.0852	0.018	0.0059	0.0025	0.0022	0.1059	0.0796	0.01	0.0109	0.0075	0.0183	0.0075	0.0148	0.1664
4	rs79030010	100502747	1.34	0.0395827626793828	3.69	0.0157772875230998	0.837133459416116	0.401314814892964	0.1223	0.1008	0.0069	0.0023	0.0205	0.0031	0.003	0.0138	0.1567	0.0109	0.0168	0.006	0.0853	0.0181	0.0059	0.0025	0.0022	0.1059	0.0795	0.01	0.0109	0.0076	0.0183	0.0075	0.0148	0.1663
4	Affx-52249282	100503136	1.34	0.0395827626793828	3.69	0.0157772875230998	0.840323350667189	0.394478596258916	0.1223	0.1008	0.0069	0.0023	0.0205	0.0031	0.0031	0.0138	0.1567	0.0109	0.0168	0.006	0.0852	0.0181	0.0059	0.0026	0.0022	0.1059	0.0795	0.01	0.0109	0.0076	0.0183	0.0075	0.0148	0.1663
4	rs61733139	100504566	1.34	0.0395827626793828	3.68	0.0171801378070767	0.845037886272855	0.403643883507069	0.1223	0.1008	0.0069	0.0023	0.0205	0.0031	0.0031	0.0138	0.1567	0.0109	0.0168	0.006	0.0852	0.0181	0.0059	0.0026	0.0022	0.1059	0.0795	0.01	0.0109	0.0076	0.0183	0.0075	0.0148	0.1663
4	rs2306986	100504575	1.34	0.0395827626793828	3.68	0.0171801378070767	0.853455938842199	0.395765968581526	0.1226	0.1014	0.0069	0.0023	0.0205	0.0032	0.0031	0.0138	0.1571	0.0109	0.0168	0.006	0.082	0.0181	0.0059	0.0026	0.0022	0.1064	0.0798	0.01	0.011	0.0076	0.0183	0.0075	0.0148	0.1671
4	rs3816873	100504664	1.34	0.0395827626793828	3.68	0.0171801378070767	0.853938042457486	0.388699814719388	0.1226	0.1014	0.0069	0.0023	0.0205	0.0031	0.0031	0.0138	0.1571	0.0109	0.0168	0.006	0.082	0.0181	0.0059	0.0026	0.0022	0.1064	0.0799	0.01	0.011	0.0076	0.0183	0.0075	0.0148	0.1671
4	rs80241117	100506518	1.34	0.0395827626793828	3.68	0.0171801378070767	0.839605173557394	0.358538097631112	0.1227	0.1014	0.0068	0.0023	0.0205	0.0031	0.0032	0.0139	0.157	0.0109	0.0168	0.006	0.0821	0.0181	0.0059	0.0026	0.0022	0.1064	0.0799	0.01	0.0109	0.0075	0.0183	0.0074	0.0148	0.1671
4	rs3792683	100510903	1.34	0.0395827626793828	3.68	0.0171801378070767	0.899276048694081	0.367337785812469	0.1228	0.1015	0.0067	0.0022	0.0205	0.0032	0.0034	0.0139	0.1568	0.0109	0.0167	0.006	0.0822	0.0181	0.0057	0.0026	0.0022	0.1065	0.08	0.01	0.0109	0.0072	0.0183	0.0074	0.0148	0.167
4	rs61750974	100512392	1.34	0.0395827626793828	3.68	0.0171801378070767	0.92015672466797	0.3506705877194	0.1229	0.1016	0.0067	0.0021	0.0205	0.0032	0.0034	0.0139	0.1567	0.0109	0.0167	0.0059	0.0822	0.0182	0.0057	0.0026	0.0022	0.1065	0.0801	0.01	0.0109	0.0072	0.0183	0.0073	0.0148	0.1672
4	rs982424	100512412	1.34	0.0395827626793828	3.68	0.0171801378070767	0.920571403673007	0.351044096756812	0.1229	0.1016	0.0067	0.0021	0.0205	0.0032	0.0034	0.0139	0.1567	0.0109	0.0167	0.0059	0.0822	0.0182	0.0057	0.0026	0.0022	0.1065	0.0801	0.01	0.0109	0.0072	0.0183	0.0073	0.0148	0.1672
4	rs2306985	100516022	1.34	0.0395827626793828	3.68	0.0171801378070767	0.96099458848567	0.320682052288788	0.123	0.1015	0.0067	0.0021	0.0205	0.0032	0.0035	0.0139	0.1567	0.0109	0.0168	0.0058	0.0821	0.0182	0.0057	0.0026	0.0021	0.1065	0.08	0.01	0.0109	0.0071	0.0183	0.0073	0.0148	0.1672
4	rs34734558	100530143	1.34	0.0395827626793828	3.68	0.0171801378070767	0.952987031334848	0.28025007722572	0.1231	0.1016	0.0067	0.0021	0.0205	0.0032	0.0035	0.0139	0.1567	0.0109	0.0168	0.0058	0.0821	0.0182	0.0057	0.0026	0.0021	0.1065	0.0799	0.01	0.0109	0.0071	0.0183	0.0073	0.0148	0.1672
4	rs113337987	100532602	1.34	0.0395827626793828	3.68	0.0171801378070767	0.948279769141549	0.264434661671092	0.1231	0.1016	0.0067	0.0021	0.0205	0.0032	0.0035	0.0139	0.1567	0.0109	0.0168	0.0058	0.082	0.0182	0.0056	0.0026	0.0021	0.1066	0.0799	0.01	0.0109	0.0071	0.0183	0.0073	0.0148	0.1672
4	rs41275715	100533913	1.34	0.0395827626793828	3.67	0.0186860599256718	0.928964587091763	0.263634257156955	0.1231	0.1016	0.0067	0.0021	0.0205	0.0032	0.0035	0.014	0.1567	0.0109	0.0168	0.0059	0.082	0.0182	0.0057	0.0026	0.0021	0.1066	0.0799	0.01	0.0109	0.0071	0.0183	0.0073	0.0148	0.1672
4	Affx-23014733	100544867	1.34	0.0395827626793828	3.67	0.0186860599256718	0.937473022871552	0.251269512319485	0.1231	0.1017	0.0067	0.0021	0.0205	0.0032	0.0035	0.014	0.1567	0.0109	0.0168	0.0059	0.0821	0.0182	0.0056	0.0025	0.0021	0.1066	0.0797	0.01	0.0109	0.0071	0.0183	0.0074	0.0148	0.1672
4	rs78034385	100563903	1.34	0.0395827626793828	3.7	0.0144720660009833	0.992615448721275	0.251945265711703	0.1236	0.1019	0.0067	0.0021	0.0207	0.0033	0.0034	0.0141	0.1573	0.011	0.0168	0.0058	0.0814	0.0182	0.0055	0.0025	0.0022	0.1066	0.0785	0.01	0.011	0.0069	0.0183	0.0073	0.0149	0.1676
4	rs75888472	100565204	1.34	0.0395827626793828	3.7	0.0144720660009833	0.995612117540496	0.245660658319526	0.1236	0.1019	0.0067	0.0021	0.0207	0.0033	0.0034	0.0141	0.1574	0.011	0.0168	0.0057	0.0813	0.0182	0.0055	0.0025	0.0022	0.1065	0.0784	0.01	0.011	0.0069	0.0183	0.0073	0.0149	0.1677
4	rs17029277	100575711	1.34	0.0395827626793828	3.7	0.0144720660009833	1.04650435305306	0.238319010462656	0.1238	0.102	0.0067	0.0021	0.0207	0.0033	0.0034	0.0142	0.1576	0.0111	0.0168	0.0057	0.0811	0.0182	0.0054	0.0025	0.0023	0.1065	0.0779	0.01	0.011	0.0069	0.0184	0.0073	0.0149	0.1678
4	rs17029297	100580294	1.34	0.0395827626793828	3.71	0.0132591915272001	1.0516675199583	0.24532540769413	0.1238	0.102	0.0067	0.0021	0.0207	0.0034	0.0034	0.0142	0.1576	0.0111	0.0168	0.0057	0.0811	0.0182	0.0054	0.0025	0.0023	0.1066	0.0778	0.01	0.011	0.0069	0.0184	0.0073	0.0149	0.1678
4	rs2637769	100603268	1.34	0.0395827626793828	3.71	0.0132591915272001	1.05254364814706	0.207353721949946	0.1238	0.1022	0.0067	0.0021	0.0207	0.0034	0.0034	0.0142	0.1575	0.0111	0.0169	0.0057	0.0812	0.0182	0.0054	0.0025	0.0023	0.1067	0.0774	0.0101	0.011	0.0069	0.0184	0.0073	0.0149	0.1677
4	rs77866269	100612271	1.34	0.0395827626793828	3.71	0.0132591915272001	1.05517379597824	0.198011483840927	0.1238	0.1022	0.0067	0.0021	0.0208	0.0034	0.0034	0.0142	0.1575	0.0112	0.0169	0.0057	0.0812	0.0182	0.0054	0.0025	0.0023	0.1067	0.0773	0.0101	0.011	0.0069	0.0184	0.0073	0.0149	0.1676
4	rs1027222	100613610	1.34	0.0395827626793828	3.7	0.0144720660009833	1.053946064623	0.194377363497736	0.1238	0.1022	0.0067	0.0021	0.0207	0.0034	0.0034	0.0142	0.1575	0.0112	0.0169	0.0057	0.0812	0.0182	0.0054	0.0025	0.0023	0.1067	0.0773	0.0101	0.011	0.0069	0.0184	0.0073	0.0149	0.1677
4	rs115097844	100631114	1.34	0.0395827626793828	3.69	0.0157772875230998	1.04886588641904	0.188917802593623	0.1238	0.1023	0.0067	0.0022	0.0207	0.0034	0.0034	0.0143	0.1576	0.0112	0.0169	0.0056	0.0812	0.0181	0.0054	0.0025	0.0023	0.1067	0.0772	0.0101	0.0111	0.0069	0.0183	0.0072	0.0148	0.1676
4	rs7667218	100636509	1.34	0.0395827626793828	3.69	0.0157772875230998	1.0690694449034	0.214052936535515	0.1238	0.1024	0.0067	0.0022	0.0207	0.0034	0.0034	0.0143	0.1576	0.0112	0.0169	0.0056	0.0812	0.0181	0.0055	0.0025	0.0023	0.1067	0.0771	0.0101	0.0111	0.0069	0.0183	0.0072	0.0148	0.1676
4	rs11936303	100637002	1.34	0.0395827626793828	3.69	0.0157772875230998	1.06933399255236	0.216730804214747	0.1238	0.1024	0.0067	0.0022	0.0207	0.0034	0.0034	0.0143	0.1576	0.0112	0.0169	0.0057	0.0812	0.0181	0.0055	0.0025	0.0023	0.1067	0.0771	0.0101	0.0111	0.0069	0.0183	0.0072	0.0148	0.1676
4	rs28702453	100642528	1.34	0.0395827626793828	3.69	0.0157772875230998	1.00953043029313	0.138131894503639	0.124	0.1025	0.0067	0.0022	0.0206	0.0034	0.0034	0.0144	0.1577	0.0113	0.0168	0.0057	0.0813	0.0181	0.0054	0.0026	0.0023	0.1064	0.077	0.0101	0.011	0.0068	0.0183	0.0072	0.0149	0.1673
4	rs2866168	100657673	1.34	0.0395827626793828	3.65	0.0220296713647935	1.01582798538862	0.134296993550187	0.1242	0.1026	0.0067	0.0022	0.0205	0.0034	0.0034	0.0144	0.1577	0.0113	0.0168	0.0057	0.0813	0.0181	0.0054	0.0027	0.0023	0.1062	0.0769	0.0101	0.011	0.0068	0.0183	0.0072	0.015	0.1671
4	rs1108962	100663492	1.35	0.0330775438811865	3.65	0.0220296713647935	1.0294259181982	0.166343349520279	0.1248	0.103	0.0066	0.0023	0.0205	0.0035	0.0033	0.0146	0.1578	0.0113	0.0169	0.0056	0.0814	0.0183	0.0055	0.0029	0.0024	0.1052	0.077	0.0101	0.0109	0.0067	0.0183	0.0071	0.015	0.1665
4	rs7685556	100665907	1.35	0.0330775438811865	3.64	0.0238790106330393	1.07657512129058	0.164385434173065	0.1249	0.1034	0.0065	0.0023	0.0205	0.0035	0.0034	0.0148	0.1585	0.0113	0.0169	0.0056	0.0806	0.0183	0.0054	0.003	0.0024	0.104	0.0772	0.0101	0.0109	0.0067	0.0182	0.0071	0.0151	0.1666
4	rs77938353	100670112	1.35	0.0330775438811865	3.61	0.0302100043965568	1.11065454815172	0.17276239914048	0.1247	0.1036	0.0064	0.0023	0.0205	0.0035	0.0035	0.0149	0.1585	0.0113	0.0169	0.0056	0.0803	0.0183	0.0053	0.0031	0.0025	0.104	0.0771	0.0101	0.0109	0.0067	0.0181	0.0071	0.0154	0.1669
4	rs4699760	100671057	1.35	0.0330775438811865	3.6	0.0326023165839827	1.11971187507944	0.177757419773831	0.1247	0.1036	0.0064	0.0023	0.0205	0.0035	0.0035	0.0149	0.1585	0.0113	0.0169	0.0056	0.0803	0.0183	0.0053	0.0031	0.0025	0.104	0.0771	0.0101	0.0109	0.0067	0.0181	0.0071	0.0154	0.167
4	rs80225149	100677047	1.35	0.0330775438811865	3.6	0.0326023165839827	1.09645528565622	0.233134587761115	0.1249	0.1035	0.0062	0.0024	0.0205	0.0035	0.0035	0.0147	0.1592	0.0114	0.0169	0.0058	0.08	0.0186	0.0051	0.0032	0.0024	0.103	0.0769	0.0099	0.0106	0.0064	0.0179	0.007	0.0156	0.1683
4	rs6811327	100686097	1.34	0.0395827626793828	3.59	0.0351464082512032	0.950464084348963	0.320197003853536	0.1256	0.1028	0.006	0.0022	0.0204	0.0032	0.0032	0.0145	0.1592	0.0115	0.0168	0.006	0.0816	0.0189	0.0049	0.0032	0.0025	0.1023	0.0761	0.0096	0.0103	0.006	0.0175	0.0067	0.0158	0.1706
4	rs13122269	100692646	1.34	0.0395827626793828	3.59	0.0351464082512032	0.959812789477747	0.336193615399693	0.1256	0.1028	0.006	0.0022	0.0202	0.0032	0.0032	0.0145	0.1592	0.0115	0.0168	0.006	0.0817	0.0189	0.0049	0.0032	0.0025	0.1023	0.0761	0.0096	0.0103	0.006	0.0176	0.0067	0.0158	0.1706
4	rs7675530	100692868	1.34	0.0395827626793828	3.59	0.0351464082512032	0.982880527956594	0.363810649356654	0.1257	0.1028	0.0058	0.0022	0.0202	0.0032	0.0032	0.0143	0.1593	0.0115	0.0168	0.006	0.0817	0.0189	0.0047	0.0032	0.0025	0.1025	0.0761	0.0096	0.0103	0.006	0.0176	0.0067	0.0158	0.1707
4	rs56134227	100693138	1.34	0.0395827626793828	3.59	0.0351464082512032	0.98228405160457	0.372899798325711	0.1257	0.1028	0.0058	0.0022	0.0203	0.0032	0.0032	0.0143	0.1592	0.0116	0.0168	0.0059	0.0817	0.0189	0.0047	0.0032	0.0025	0.1025	0.0761	0.0096	0.0103	0.006	0.0176	0.0067	0.0158	0.1707
4	rs6816436	100693588	1.34	0.0395827626793828	3.59	0.0351464082512032	0.985097311586663	0.375943519655592	0.1257	0.1028	0.0059	0.0023	0.0203	0.0033	0.0033	0.0143	0.1592	0.0116	0.0168	0.0059	0.0817	0.019	0.0048	0.0032	0.0025	0.1025	0.0761	0.0096	0.0103	0.006	0.0176	0.0067	0.0158	0.1707
4	rs17610065	100704029	1.34	0.0395827626793828	3.59	0.0351464082512032	0.941906787673498	0.358412827821463	0.1256	0.1028	0.0058	0.0023	0.0203	0.0033	0.0033	0.0143	0.1591	0.0117	0.0168	0.0059	0.0816	0.019	0.0048	0.0032	0.0025	0.1025	0.0761	0.0096	0.0103	0.0059	0.0176	0.0067	0.0158	0.1707
4	Affx-23016596	100708621	1.34	0.0395827626793828	3.59	0.0351464082512032	0.905692173795269	0.36746393293686	0.1255	0.1027	0.0058	0.0022	0.0203	0.0033	0.0032	0.0143	0.159	0.0117	0.0168	0.0058	0.0814	0.0192	0.0048	0.0032	0.0026	0.1026	0.0761	0.0095	0.0103	0.0059	0.0176	0.0067	0.0158	0.1709
4	rs62305017	100710483	1.34	0.0395827626793828	3.59	0.0351464082512032	0.927466448885538	0.372013357969827	0.1255	0.1031	0.0058	0.0022	0.0203	0.0033	0.0032	0.0143	0.159	0.0118	0.0168	0.0058	0.0812	0.0192	0.0048	0.0031	0.0025	0.1026	0.0761	0.0095	0.0103	0.0059	0.0176	0.0066	0.0158	0.171
4	rs12152555	100712375	1.34	0.0395827626793828	3.6	0.0326023165839827	0.937807343675085	0.383710741442212	0.1254	0.1031	0.0058	0.0022	0.0203	0.0033	0.0032	0.0143	0.1589	0.0117	0.0168	0.0058	0.0811	0.0194	0.0048	0.0031	0.0025	0.1026	0.0761	0.0095	0.0103	0.0059	0.0176	0.0066	0.0158	0.1711
4	rs11735070	100713765	1.34	0.0395827626793828	3.6	0.0326023165839827	0.933631893159845	0.378485250291297	0.1254	0.1031	0.0058	0.0022	0.0203	0.0032	0.0032	0.0143	0.1589	0.0117	0.0168	0.0059	0.0811	0.0194	0.0048	0.0031	0.0025	0.1026	0.0761	0.0095	0.0103	0.0059	0.0176	0.0066	0.0157	0.1711
4	rs76745638	100729215	1.34	0.0395827626793828	3.6	0.0326023165839827	0.999556210859049	0.37100101106643	0.1255	0.1031	0.0057	0.0021	0.0203	0.0031	0.0035	0.0142	0.1595	0.0119	0.0168	0.0063	0.0795	0.0195	0.0049	0.0029	0.0024	0.1033	0.0766	0.0094	0.0101	0.0059	0.0178	0.007	0.0161	0.1702
4	rs2228694	100729676	1.34	0.0395827626793828	3.6	0.0326023165839827	1.13719073962272	0.382306817046772	0.1254	0.1031	0.0056	0.0021	0.0203	0.0031	0.0037	0.0142	0.1597	0.0119	0.0168	0.0065	0.0786	0.0196	0.005	0.0028	0.0024	0.1038	0.0768	0.0092	0.01	0.006	0.0178	0.0072	0.0163	0.1697
4	rs10516457	100733348	1.33	0.0470797710233837	3.6	0.0326023165839827	1.92260556052517	0.369610304469639	0.1254	0.1032	0.0054	0.002	0.02	0.0029	0.0042	0.014	0.1597	0.0121	0.0168	0.0071	0.0768	0.02	0.0051	0.0024	0.0022	0.1052	0.0771	0.009	0.0098	0.0059	0.0181	0.0075	0.0171	0.1685
4	rs62305029	100733887	1.33	0.0470797710233837	3.59	0.0351464082512032	1.929402509827	0.376705534595236	0.1254	0.1032	0.0054	0.002	0.02	0.0029	0.0042	0.014	0.1597	0.0121	0.0168	0.0071	0.0768	0.02	0.0051	0.0024	0.0022	0.1052	0.0771	0.009	0.0098	0.0059	0.0181	0.0075	0.0171	0.1685
4	rs75110318	100738592	1.33	0.0470797710233837	3.58	0.0378489131480559	1.92413964568308	0.36343331417172	0.1255	0.1031	0.0053	0.002	0.0199	0.0028	0.0042	0.014	0.1597	0.012	0.0168	0.007	0.0772	0.02	0.0051	0.0024	0.0021	0.1053	0.0772	0.009	0.0098	0.0059	0.0182	0.0075	0.017	0.1686
4	rs17029525	100745295	1.32	0.055666547717423	3.62	0.0279629416485042	1.99215741392377	0.368221072650091	0.1255	0.1029	0.0055	0.0019	0.0199	0.0028	0.0042	0.014	0.1594	0.012	0.0168	0.0071	0.077	0.02	0.0052	0.0023	0.0021	0.1055	0.0771	0.0092	0.0097	0.0059	0.0182	0.0075	0.0172	0.1684
4	rs7687842	100748966	1.32	0.055666547717423	3.6	0.0326023165839827	2.01259459189627	0.387546900138447	0.1255	0.1029	0.0055	0.0019	0.0199	0.0028	0.0042	0.014	0.1594	0.012	0.0168	0.0071	0.077	0.02	0.0052	0.0023	0.0021	0.1055	0.0771	0.0092	0.0097	0.0059	0.0182	0.0075	0.0172	0.1684
4	rs9994187	100752644	1.32	0.055666547717423	3.6	0.0326023165839827	2.0204992889866	0.382561969226766	0.1255	0.1029	0.0055	0.0019	0.02	0.0028	0.0042	0.014	0.1593	0.012	0.0168	0.0071	0.077	0.02	0.0052	0.0023	0.0021	0.1054	0.0771	0.0093	0.0097	0.0059	0.0182	0.0075	0.0172	0.1684
4	rs56271274	100754980	1.32	0.055666547717423	3.6	0.0326023165839827	2.03678643144856	0.389084330824566	0.1256	0.103	0.0055	0.0019	0.02	0.0028	0.0042	0.014	0.1593	0.012	0.0169	0.0072	0.0769	0.02	0.0052	0.0023	0.002	0.1055	0.0773	0.0093	0.0097	0.0059	0.0183	0.0075	0.0173	0.1681
4	rs72684357	100758332	1.32	0.055666547717423	3.6	0.0326023165839827	2.06242009256574	0.400668508683093	0.1256	0.1031	0.0055	0.0019	0.0201	0.0028	0.0042	0.014	0.1592	0.012	0.0169	0.0072	0.0768	0.02	0.0052	0.0022	0.002	0.1056	0.0774	0.0092	0.0097	0.0059	0.0184	0.0075	0.0173	0.1679
4	rs114973060	100758603	1.32	0.055666547717423	3.6	0.0326023165839827	2.05479725011847	0.395379635288288	0.1256	0.1031	0.0055	0.0019	0.0201	0.0028	0.0042	0.014	0.1592	0.012	0.0169	0.0072	0.0768	0.02	0.0053	0.0022	0.002	0.1057	0.0775	0.0092	0.0097	0.0058	0.0184	0.0075	0.0173	0.1679
4	rs76045014	100760000	1.32	0.055666547717423	3.6	0.0326023165839827	2.07117544541511	0.400668508683093	0.1256	0.1031	0.0055	0.0019	0.0201	0.0027	0.0042	0.014	0.1592	0.012	0.0169	0.0073	0.0767	0.02	0.0053	0.0022	0.002	0.1057	0.0775	0.0092	0.0097	0.0058	0.0184	0.0075	0.0173	0.1677
4	rs17539582	100760606	1.32	0.055666547717423	3.6	0.0326023165839827	2.09221570487412	0.404421060767495	0.1253	0.1031	0.0057	0.0023	0.0201	0.0029	0.0043	0.0139	0.1589	0.012	0.0169	0.0074	0.0766	0.02	0.0053	0.0022	0.002	0.1058	0.0775	0.0092	0.0098	0.0058	0.0185	0.0075	0.0173	0.1672
4	rs2017707	100776252	1.32	0.055666547717423	3.6	0.0326023165839827	2.20957745251627	0.438881282353612	0.1255	0.1032	0.0057	0.0024	0.0202	0.0029	0.0042	0.0139	0.1589	0.012	0.0169	0.0075	0.0764	0.02	0.0053	0.002	0.0019	0.1059	0.0777	0.0091	0.0098	0.0058	0.0186	0.0075	0.0173	0.1669
4	rs28705829	100787671	1.32	0.055666547717423	3.6	0.0326023165839827	2.27702276044437	0.511485467607265	0.1256	0.1033	0.0057	0.0024	0.0203	0.0028	0.0042	0.014	0.1584	0.012	0.0169	0.0078	0.0765	0.0201	0.0053	0.002	0.0019	0.1057	0.0782	0.0088	0.0097	0.0059	0.0187	0.0076	0.0175	0.1663
4	rs7684872	100827622	1.32	0.055666547717423	3.59	0.0351464082512032	2.26255656706389	0.598665178690233	0.1256	0.1033	0.0057	0.0024	0.0203	0.0028	0.0042	0.014	0.1583	0.012	0.0169	0.0078	0.0764	0.0202	0.0053	0.002	0.0019	0.1057	0.0784	0.0087	0.0097	0.0059	0.0187	0.0076	0.0176	0.1661
4	rs78150160	100829065	1.32	0.055666547717423	3.59	0.0351464082512032	2.2611693711778	0.594370863745082	0.1256	0.1033	0.0057	0.0024	0.0203	0.0028	0.0042	0.014	0.1583	0.012	0.0169	0.0078	0.0764	0.0202	0.0053	0.002	0.0019	0.1057	0.0784	0.0087	0.0097	0.0059	0.0187	0.0076	0.0176	0.1661
4	rs76263771	100869244	1.32	0.055666547717423	3.6	0.0326023165839827	2.34523198756849	0.565933794645228	0.1256	0.1033	0.0057	0.0024	0.0203	0.0029	0.0042	0.014	0.1583	0.012	0.0169	0.008	0.0763	0.0202	0.0053	0.002	0.0019	0.1058	0.0783	0.0086	0.0097	0.0059	0.0188	0.0076	0.0176	0.1661
4	rs61203457	100870182	1.32	0.055666547717423	3.61	0.0302100043965568	2.36326334752488	0.56169753901038	0.1256	0.1033	0.0057	0.0024	0.0203	0.0029	0.0042	0.014	0.1583	0.012	0.0169	0.008	0.0763	0.0202	0.0053	0.002	0.0019	0.1058	0.0783	0.0086	0.0097	0.0059	0.0188	0.0076	0.0176	0.166
4	rs77855620	100885074	1.32	0.055666547717423	3.61	0.0302100043965568	2.32782786875845	0.557328260954936	0.1256	0.1033	0.0057	0.0024	0.0203	0.0029	0.0042	0.014	0.1581	0.012	0.0169	0.008	0.0763	0.0202	0.0054	0.002	0.0019	0.1059	0.0784	0.0086	0.0097	0.0059	0.0188	0.0076	0.0176	0.1661
4	rs6842840	100887972	1.32	0.055666547717423	3.61	0.0302100043965568	2.32607806269934	0.564238360710182	0.1256	0.1033	0.0057	0.0024	0.0203	0.0029	0.0042	0.014	0.1581	0.012	0.0169	0.008	0.0763	0.0202	0.0054	0.002	0.0019	0.1059	0.0784	0.0086	0.0097	0.0059	0.0188	0.0076	0.0176	0.1661
4	rs72684400	100891827	1.32	0.055666547717423	3.61	0.0302100043965568	2.3231626507541	0.554795101316123	0.1256	0.1033	0.0057	0.0024	0.0203	0.0029	0.0042	0.014	0.1581	0.012	0.0169	0.008	0.0763	0.0202	0.0054	0.002	0.0019	0.1059	0.0784	0.0086	0.0097	0.0059	0.0188	0.0076	0.0176	0.1661
4	rs56259689	100894203	1.32	0.055666547717423	3.61	0.0302100043965568	2.32176366685024	0.559018603811544	0.1256	0.1033	0.0057	0.0024	0.0203	0.0029	0.0042	0.014	0.1581	0.012	0.0169	0.008	0.0763	0.0202	0.0054	0.002	0.0019	0.1059	0.0784	0.0086	0.0097	0.0059	0.0188	0.0076	0.0176	0.1661
4	rs10022813	100895322	1.32	0.055666547717423	3.61	0.0302100043965568	2.3195491583366	0.558173275685782	0.1256	0.1033	0.0057	0.0024	0.0203	0.0029	0.0042	0.014	0.158	0.012	0.0169	0.008	0.0763	0.0202	0.0054	0.002	0.0019	0.106	0.0784	0.0086	0.0097	0.0059	0.0188	0.0076	0.0176	0.1661
4	rs6853900	100901853	1.32	0.055666547717423	3.62	0.0279629416485042	2.32269629295053	0.564944640805452	0.1256	0.1033	0.0057	0.0024	0.0203	0.0029	0.0042	0.014	0.158	0.012	0.0169	0.008	0.0763	0.0203	0.0054	0.002	0.0019	0.106	0.0783	0.0086	0.0097	0.0059	0.0188	0.0076	0.0176	0.1661
4	rs6816635	100913449	1.32	0.055666547717423	3.62	0.0279629416485042	2.32934470619556	0.559723283014218	0.1257	0.1032	0.0056	0.0024	0.0203	0.003	0.0042	0.014	0.1581	0.012	0.0169	0.008	0.0763	0.0204	0.0054	0.002	0.0019	0.1059	0.0783	0.0085	0.0096	0.0059	0.0189	0.0076	0.0175	0.1661
4	rs28709045	100921326	1.32	0.055666547717423	3.63	0.0258547100235892	2.36232557559133	0.539097382282293	0.1256	0.1033	0.0056	0.0024	0.0203	0.003	0.0042	0.014	0.158	0.012	0.0169	0.0081	0.0762	0.0204	0.0054	0.002	0.0019	0.1059	0.0783	0.0085	0.0097	0.0059	0.019	0.0076	0.0176	0.166
4	rs9307242	100934530	1.32	0.055666547717423	3.65	0.0220296713647935	2.39545299256575	0.543990958819691	0.1253	0.1034	0.0056	0.0023	0.0203	0.0029	0.0042	0.0141	0.158	0.012	0.0169	0.0081	0.0761	0.0204	0.0055	0.002	0.0019	0.1059	0.0782	0.0085	0.0096	0.006	0.019	0.0076	0.0177	0.1661
4	rs115389548	100935213	1.32	0.055666547717423	3.66	0.0203006538381497	2.38992164017682	0.535608696136797	0.1253	0.1034	0.0056	0.0023	0.0203	0.0029	0.0042	0.0141	0.158	0.012	0.0169	0.0081	0.0761	0.0204	0.0055	0.002	0.0019	0.1059	0.0782	0.0085	0.0096	0.006	0.019	0.0076	0.0177	0.1661
4	rs35936802	100938700	1.32	0.055666547717423	3.66	0.0203006538381497	2.38333636470489	0.560569184614325	0.1253	0.1033	0.0056	0.0023	0.0205	0.0029	0.0042	0.014	0.158	0.012	0.0169	0.0081	0.0761	0.0204	0.0055	0.002	0.0019	0.1058	0.0782	0.0085	0.0096	0.006	0.019	0.0076	0.0177	0.166
4	rs115808136	100942851	1.32	0.055666547717423	3.65	0.0220296713647935	2.37793132723204	0.560992252520925	0.1253	0.1033	0.0056	0.0023	0.0205	0.0029	0.0042	0.014	0.158	0.012	0.0169	0.0081	0.0762	0.0204	0.0055	0.002	0.0019	0.1058	0.0782	0.0085	0.0096	0.006	0.019	0.0076	0.0177	0.166
4	rs78887688	100943931	1.32	0.055666547717423	3.65	0.0220296713647935	2.37981090034629	0.558736792973736	0.1253	0.1033	0.0056	0.0023	0.0205	0.0029	0.0042	0.014	0.158	0.012	0.0169	0.0081	0.0762	0.0204	0.0055	0.002	0.0019	0.1058	0.0782	0.0085	0.0096	0.006	0.019	0.0076	0.0177	0.166
4	rs11724435	100955051	1.32	0.055666547717423	3.65	0.0220296713647935	2.39192187634798	0.567206182977815	0.1252	0.1033	0.0056	0.0023	0.0206	0.0029	0.0042	0.014	0.158	0.012	0.017	0.0081	0.0761	0.0204	0.0055	0.0019	0.0018	0.1058	0.0781	0.0085	0.0096	0.006	0.0191	0.0076	0.0177	0.1658
4	rs62306101	100958797	1.32	0.055666547717423	3.65	0.0220296713647935	2.39356952608838	0.569753043920413	0.1252	0.1033	0.0056	0.0023	0.0206	0.003	0.0042	0.014	0.158	0.012	0.017	0.0082	0.0761	0.0205	0.0055	0.0019	0.0018	0.1058	0.0781	0.0085	0.0096	0.0061	0.0192	0.0076	0.0177	0.1658
4	rs116436874	100961000	1.32	0.055666547717423	3.65	0.0220296713647935	2.39039223646932	0.55676509211572	0.1252	0.1033	0.0056	0.0023	0.0206	0.003	0.0042	0.014	0.158	0.012	0.017	0.0082	0.0761	0.0205	0.0055	0.0019	0.0018	0.1058	0.0781	0.0085	0.0096	0.0061	0.0192	0.0076	0.0177	0.1658
4	rs35592608	100964047	1.32	0.055666547717423	3.65	0.0220296713647935	2.40428796483775	0.531847251604536	0.1252	0.1033	0.0056	0.0023	0.0206	0.003	0.0042	0.014	0.158	0.012	0.017	0.0082	0.0761	0.0205	0.0056	0.0019	0.0018	0.1058	0.0781	0.0085	0.0096	0.006	0.0192	0.0076	0.0177	0.1657
4	rs62306115	100978301	1.32	0.055666547717423	3.65	0.0220296713647935	2.49713153801342	0.536863975010518	0.125	0.1033	0.0056	0.0023	0.0206	0.003	0.0043	0.014	0.158	0.0121	0.017	0.0082	0.076	0.0205	0.0056	0.002	0.0018	0.1057	0.0781	0.0085	0.0096	0.006	0.0192	0.0077	0.0177	0.1658
4	rs112484641	100978672	1.32	0.055666547717423	3.66	0.0203006538381497	2.49677372374339	0.539237046603799	0.125	0.1033	0.0056	0.0022	0.0206	0.003	0.0043	0.014	0.158	0.0121	0.017	0.0082	0.076	0.0205	0.0056	0.002	0.0018	0.1057	0.0781	0.0085	0.0096	0.006	0.0192	0.0077	0.0177	0.1658
4	rs72686220	100980334	1.32	0.055666547717423	3.66	0.0203006538381497	2.52449163923679	0.537282563494739	0.1247	0.1033	0.0055	0.0022	0.0206	0.0031	0.0043	0.014	0.158	0.0121	0.017	0.0082	0.076	0.0205	0.0056	0.002	0.0019	0.1057	0.0781	0.0085	0.0095	0.006	0.0193	0.0077	0.0177	0.1659
4	rs4635824	100984530	1.32	0.055666547717423	3.66	0.0203006538381497	2.87921327938816	0.619235101216194	0.1234	0.1035	0.0054	0.002	0.0208	0.0035	0.0045	0.0142	0.158	0.0124	0.017	0.0083	0.0757	0.0205	0.0056	0.0021	0.0019	0.1052	0.0782	0.0085	0.0093	0.0061	0.0197	0.0077	0.018	0.1663
4	rs115127458	100989312	1.32	0.055666547717423	3.66	0.0203006538381497	2.90802483065523	0.582955709758999	0.1234	0.1035	0.0053	0.0019	0.0209	0.0035	0.0045	0.0142	0.1579	0.0122	0.017	0.0083	0.0757	0.0205	0.0056	0.0021	0.0019	0.1051	0.0783	0.0085	0.0093	0.0061	0.0199	0.0077	0.018	0.1662
4	rs6532842	100993034	1.32	0.055666547717423	3.66	0.0203006538381497	2.91502219449395	0.585661989431361	0.1234	0.1035	0.0053	0.0019	0.0209	0.0035	0.0045	0.0142	0.1579	0.0122	0.017	0.0083	0.0757	0.0205	0.0056	0.0021	0.0019	0.1051	0.0783	0.0085	0.0093	0.0061	0.0199	0.0077	0.018	0.1662
4	rs11942532	101002740	1.32	0.055666547717423	3.67	0.0186860599256718	2.95635699624719	0.621835918649376	0.1234	0.1035	0.0053	0.002	0.0209	0.0035	0.0045	0.0142	0.158	0.0122	0.017	0.0084	0.0756	0.0205	0.0056	0.0021	0.002	0.1052	0.0783	0.0085	0.0092	0.0061	0.0199	0.0076	0.018	0.1661
4	rs186490166	101003226	1.32	0.055666547717423	3.68	0.0171801378070767	2.94406395987826	0.589655676375387	0.1234	0.1035	0.0053	0.0019	0.0209	0.0035	0.0045	0.0142	0.158	0.0122	0.017	0.0084	0.0756	0.0205	0.0056	0.0021	0.0019	0.1052	0.0783	0.0085	0.0092	0.0061	0.0199	0.0076	0.018	0.1661
4	rs62306138	101016834	1.32	0.055666547717423	3.69	0.0157772875230998	2.92302524877149	0.429371962541054	0.1228	0.1039	0.0053	0.0017	0.0211	0.0036	0.0046	0.0142	0.1582	0.0121	0.0169	0.0082	0.0757	0.0196	0.0059	0.0021	0.002	0.1061	0.078	0.0087	0.0091	0.0063	0.0194	0.0077	0.0173	0.1669
4	rs72686255	101025709	1.32	0.055666547717423	3.69	0.0157772875230998	2.88581622140676	0.367842447748089	0.1227	0.104	0.0053	0.0017	0.0211	0.0037	0.0046	0.0143	0.1583	0.0121	0.017	0.0082	0.0758	0.0195	0.0059	0.0021	0.002	0.1062	0.0779	0.0087	0.0091	0.0063	0.0193	0.0078	0.0172	0.1668
4	rs72686260	101028516	1.32	0.055666547717423	3.69	0.0157772875230998	2.87572674094862	0.361548306348442	0.1226	0.1041	0.0053	0.0017	0.0211	0.0037	0.0046	0.0143	0.1583	0.0121	0.017	0.0082	0.0758	0.0194	0.0059	0.0022	0.002	0.1063	0.0778	0.0087	0.0091	0.0064	0.0192	0.0078	0.0171	0.1669
4	rs6532845	101059291	1.32	0.055666547717423	3.69	0.0157772875230998	2.87510427647803	0.489826484915839	0.1221	0.1045	0.0054	0.0018	0.0211	0.0038	0.0047	0.0142	0.1583	0.0121	0.017	0.0082	0.076	0.0189	0.006	0.0023	0.002	0.1068	0.0772	0.0088	0.009	0.0066	0.0188	0.0078	0.0168	0.1671
4	rs17029744	101064298	1.32	0.055666547717423	3.69	0.0157772875230998	2.88843371907969	0.47421443637772	0.122	0.1045	0.0054	0.0018	0.0211	0.0039	0.0047	0.0142	0.1585	0.0121	0.017	0.0082	0.0759	0.0189	0.0061	0.0023	0.002	0.1068	0.0771	0.0087	0.009	0.0066	0.0188	0.0078	0.0168	0.1671
4	rs2866183	101066353	1.32	0.055666547717423	3.69	0.0157772875230998	2.88394701009653	0.444321069904285	0.1218	0.1045	0.0053	0.0018	0.0211	0.0039	0.0048	0.0143	0.1588	0.0121	0.0171	0.0081	0.0758	0.019	0.0061	0.0023	0.0021	0.1069	0.0767	0.0087	0.009	0.0066	0.0187	0.0077	0.0167	0.1672
4	rs10516461	101069386	1.32	0.055666547717423	3.69	0.0157772875230998	2.88843371907969	0.443258249131736	0.1215	0.1046	0.0053	0.0019	0.0211	0.0041	0.0048	0.0144	0.1597	0.0121	0.0171	0.008	0.0755	0.0191	0.0061	0.0025	0.0022	0.1069	0.0758	0.0087	0.009	0.0067	0.0188	0.0077	0.0167	0.1671
4	rs2903206	101070872	1.33	0.0470797710233837	3.69	0.0157772875230998	2.78971332060713	0.432403595239717	0.121	0.1047	0.0053	0.0019	0.0211	0.0042	0.0049	0.0146	0.1603	0.0121	0.0172	0.0079	0.0755	0.0192	0.0061	0.0026	0.0023	0.107	0.0753	0.0086	0.0091	0.0068	0.0189	0.0076	0.0167	0.1666
4	rs116349060	101073509	1.33	0.0470797710233837	3.69	0.0157772875230998	2.7252898053535	0.381414158792163	0.121	0.1047	0.0054	0.0019	0.0211	0.0042	0.0049	0.0146	0.1602	0.0121	0.0173	0.0079	0.0754	0.0192	0.0061	0.0027	0.0023	0.1071	0.075	0.0086	0.0091	0.0068	0.0189	0.0076	0.0166	0.1664
4	rs78611700	101078979	1.33	0.0470797710233837	3.7	0.0144720660009833	2.75056260004814	0.383583052658114	0.1209	0.1048	0.0054	0.0019	0.0211	0.0042	0.0049	0.0145	0.1602	0.0121	0.0173	0.0079	0.0754	0.0192	0.0061	0.0027	0.0023	0.1071	0.075	0.0086	0.0091	0.0068	0.0188	0.0076	0.0165	0.1665
4	rs17620559	101082527	1.33	0.0470797710233837	3.7	0.0144720660009833	2.75056260004814	0.380649487249056	0.1209	0.1048	0.0054	0.0019	0.0211	0.0042	0.0049	0.0145	0.1602	0.0121	0.0173	0.0079	0.0754	0.0192	0.0061	0.0027	0.0023	0.1071	0.075	0.0086	0.0091	0.0068	0.0188	0.0076	0.0165	0.1665
4	rs28561076	101091759	1.33	0.0470797710233837	3.7	0.0144720660009833	2.93742195698928	0.50776740458959	0.12	0.1053	0.0059	0.002	0.0212	0.0045	0.0052	0.0152	0.1595	0.0127	0.0174	0.0082	0.0748	0.0192	0.0063	0.0033	0.0024	0.108	0.0728	0.0088	0.0091	0.007	0.0188	0.0076	0.0165	0.1656
4	rs115033766	101097530	1.33	0.0470797710233837	3.7	0.0144720660009833	2.9450669091681	0.461014564873669	0.1196	0.1054	0.0059	0.0021	0.0213	0.0045	0.0052	0.0153	0.1589	0.0126	0.0175	0.0083	0.0754	0.0193	0.0063	0.0033	0.0025	0.108	0.0725	0.0088	0.0091	0.007	0.019	0.0076	0.0166	0.1653
4	rs6856248	101102766	1.32	0.055666547717423	3.7	0.0144720660009833	2.98639980619408	0.488736220345517	0.1194	0.1055	0.006	0.0021	0.0213	0.0045	0.0052	0.0154	0.1584	0.0126	0.0175	0.0083	0.076	0.0193	0.0063	0.0034	0.0025	0.108	0.0722	0.0089	0.0092	0.0071	0.0191	0.0076	0.0166	0.165
4	rs1063821	101107276	1.33	0.0470797710233837	3.71	0.0132591915272001	3.40279542279397	0.652511609998697	0.1176	0.1054	0.0061	0.0023	0.0213	0.0048	0.0056	0.0155	0.1586	0.0128	0.0176	0.0086	0.0745	0.0194	0.0068	0.0041	0.0027	0.1076	0.0716	0.0089	0.0093	0.0075	0.0191	0.0079	0.0169	0.1648
4	rs3819184	101107417	1.33	0.0470797710233837	3.71	0.0132591915272001	3.38686434781091	0.669520298658109	0.1175	0.1054	0.0061	0.0023	0.0213	0.0049	0.0056	0.0155	0.1588	0.0129	0.0177	0.0087	0.0744	0.0194	0.0068	0.0041	0.0027	0.1075	0.0714	0.0089	0.0093	0.0075	0.0193	0.0079	0.0169	0.1645
4	rs3819182	101107664	1.33	0.0470797710233837	3.71	0.0132591915272001	3.33841697960923	0.711427609849081	0.1175	0.1052	0.0062	0.0023	0.0214	0.0048	0.0056	0.0154	0.1584	0.013	0.0177	0.0087	0.0745	0.0194	0.0068	0.0041	0.0028	0.1072	0.072	0.0088	0.0093	0.0076	0.0195	0.008	0.0169	0.1642
4	rs11726613	101108057	1.33	0.0470797710233837	3.71	0.0132591915272001	3.21289104610437	0.652511609998697	0.1174	0.1053	0.0062	0.0022	0.0215	0.0048	0.0056	0.0154	0.158	0.013	0.0179	0.0086	0.0745	0.0194	0.0069	0.0041	0.0028	0.1073	0.0723	0.0088	0.0094	0.0077	0.0196	0.008	0.017	0.1637
4	rs11731924	101108509	1.33	0.0470797710233837	3.71	0.0132591915272001	3.1222326769586	0.552124287146873	0.1174	0.1052	0.0062	0.0022	0.0215	0.0047	0.0056	0.0154	0.158	0.0131	0.0179	0.0086	0.0744	0.0194	0.0069	0.0041	0.0027	0.1074	0.0724	0.0088	0.0094	0.0077	0.0196	0.008	0.017	0.1636
4	rs6532847	101109843	1.33	0.0470797710233837	3.71	0.0132591915272001	3.06106873980325	0.503369734103132	0.1175	0.1052	0.0062	0.0022	0.0215	0.0047	0.0055	0.0154	0.1579	0.0131	0.0179	0.0086	0.0743	0.0193	0.0069	0.0041	0.0027	0.1074	0.0726	0.0088	0.0094	0.0077	0.0196	0.008	0.0171	0.1635
4	rs16996651	101111790	1.33	0.0470797710233837	3.71	0.0132591915272001	3.01968812409142	0.502409040449742	0.1176	0.1051	0.0062	0.0022	0.0215	0.0046	0.0055	0.0154	0.1578	0.0131	0.018	0.0086	0.0743	0.0193	0.007	0.0041	0.0027	0.1074	0.0728	0.0087	0.0095	0.0077	0.0197	0.008	0.0171	0.1633
4	rs17544029	101114233	1.33	0.0470797710233837	3.71	0.0132591915272001	2.96640325973644	0.485741216496807	0.1176	0.1049	0.0062	0.0022	0.0215	0.0045	0.0056	0.0153	0.1577	0.0131	0.018	0.0086	0.0742	0.0192	0.007	0.004	0.0027	0.1076	0.073	0.0086	0.0095	0.0077	0.0197	0.0081	0.0171	0.1632
4	rs17621450	101114672	1.33	0.0470797710233837	3.7	0.0144720660009833	2.98778466760527	0.507904988062322	0.1176	0.1051	0.0062	0.0022	0.0215	0.0045	0.0056	0.0153	0.1577	0.0131	0.018	0.0086	0.0742	0.0192	0.007	0.004	0.0027	0.1076	0.073	0.0086	0.0094	0.0077	0.0198	0.0081	0.0171	0.1632
4	rs4699781	101115779	1.33	0.0470797710233837	3.7	0.0144720660009833	3.00328269803327	0.547633252704308	0.1176	0.105	0.0062	0.0022	0.0215	0.0045	0.0056	0.0154	0.1577	0.0131	0.018	0.0086	0.0742	0.0192	0.007	0.004	0.0027	0.1076	0.073	0.0086	0.0094	0.0077	0.0197	0.0081	0.0171	0.1632
4	rs6818742	101120194	1.33	0.0470797710233837	3.7	0.0144720660009833	2.95598045581474	0.470568050243746	0.1177	0.1052	0.0062	0.0022	0.0215	0.0044	0.0055	0.0154	0.1579	0.0131	0.0181	0.0085	0.0742	0.0192	0.007	0.004	0.0027	0.1081	0.073	0.0085	0.0094	0.0076	0.0197	0.0081	0.0172	0.1625
4	rs72688322	101123007	1.33	0.0470797710233837	3.72	0.0121335476472906	2.88643937146574	0.397183414126187	0.1177	0.1053	0.0062	0.0022	0.0215	0.0044	0.0055	0.0154	0.158	0.0131	0.0181	0.0085	0.0742	0.0193	0.0071	0.004	0.0027	0.1081	0.0729	0.0085	0.0094	0.0075	0.0197	0.0081	0.0172	0.1624
4	rs77068237	101128044	1.33	0.0470797710233837	3.71	0.0132591915272001	2.87622474126269	0.380904330118517	0.1177	0.1053	0.0062	0.0022	0.0215	0.0044	0.0055	0.0154	0.158	0.0131	0.0181	0.0085	0.0742	0.0193	0.0071	0.004	0.0027	0.1081	0.0729	0.0085	0.0094	0.0075	0.0197	0.0081	0.0172	0.1623
4	rs72688335	101132538	1.34	0.0395827626793828	3.7	0.0144720660009833	2.83287068882385	0.361422738173099	0.1182	0.1054	0.0062	0.0022	0.0214	0.0043	0.0055	0.0156	0.1581	0.0131	0.0182	0.0085	0.0741	0.0193	0.0073	0.0041	0.0028	0.1085	0.0724	0.0086	0.0094	0.0074	0.0198	0.0081	0.0172	0.1612
4	rs59215427	101132753	1.34	0.0395827626793828	3.69	0.0157772875230998	2.76753213452961	0.37518193789137	0.1183	0.1054	0.0062	0.0022	0.0215	0.0043	0.0054	0.0156	0.1582	0.0132	0.0184	0.0085	0.0741	0.0194	0.0072	0.0042	0.0028	0.1086	0.0723	0.0086	0.0094	0.0074	0.0198	0.0081	0.017	0.1608
4	rs74426724	101133129	1.34	0.0395827626793828	3.69	0.0157772875230998	2.41148129349765	0.312465849071451	0.1185	0.1056	0.0061	0.0021	0.0214	0.0043	0.0052	0.016	0.1583	0.0134	0.0185	0.0086	0.0742	0.0194	0.0073	0.0041	0.0029	0.109	0.0721	0.0086	0.0095	0.0073	0.0199	0.008	0.0169	0.1598
4	rs4352484	101133509	1.34	0.0395827626793828	3.69	0.0157772875230998	2.16304270915372	0.284101682562465	0.1188	0.1059	0.006	0.0021	0.0213	0.0042	0.0048	0.0163	0.1585	0.0136	0.0186	0.0086	0.0743	0.0194	0.0075	0.0041	0.0029	0.1095	0.0719	0.0086	0.0096	0.0072	0.02	0.0078	0.0168	0.1587
4	rs6828952	101133699	1.35	0.0330775438811865	3.69	0.0157772875230998	2.04662432974846	0.257825700739154	0.1195	0.1058	0.0059	0.002	0.0211	0.004	0.0047	0.0164	0.1584	0.0137	0.0187	0.0086	0.0741	0.0195	0.0077	0.0041	0.0029	0.1095	0.0716	0.0086	0.0099	0.0072	0.02	0.0079	0.0167	0.1579
4	rs114389567	101134543	1.36	0.0274689319808498	3.68	0.0171801378070767	1.93335284845892	0.237986995956401	0.1209	0.1071	0.0056	0.002	0.0206	0.0038	0.0041	0.0165	0.1596	0.0138	0.0188	0.0084	0.0749	0.0192	0.008	0.0038	0.0034	0.1107	0.0708	0.0082	0.0099	0.0068	0.0196	0.0075	0.0166	0.156
4	rs76293210	101136083	1.35	0.0330775438811865	3.69	0.0157772875230998	2.2972088488952	0.286443794630137	0.1219	0.108	0.0053	0.002	0.0203	0.0037	0.0036	0.0166	0.1605	0.0139	0.0188	0.0083	0.0755	0.0191	0.0082	0.0037	0.0036	0.1115	0.0702	0.0078	0.01	0.0065	0.0192	0.0071	0.0166	0.1546
4	rs4394005	101137549	1.35	0.0330775438811865	3.69	0.0157772875230998	2.27945598245234	0.273173119035646	0.1219	0.108	0.0053	0.002	0.0203	0.0037	0.0036	0.0166	0.1605	0.0139	0.0188	0.0083	0.0754	0.0191	0.0082	0.0037	0.0036	0.1116	0.0702	0.0078	0.01	0.0065	0.0192	0.0071	0.0166	0.1546
4	rs116257404	101138826	1.35	0.0330775438811865	3.69	0.0157772875230998	2.28049904693779	0.271095530975335	0.1219	0.108	0.0053	0.002	0.0203	0.0037	0.0036	0.0166	0.1605	0.0139	0.0188	0.0083	0.0755	0.0191	0.0082	0.0037	0.0037	0.1116	0.0702	0.0078	0.01	0.0065	0.0192	0.0071	0.0166	0.1545
4	rs76759805	101149621	1.35	0.0330775438811865	3.69	0.0157772875230998	2.22715377217182	0.248347895469178	0.1219	0.1081	0.0054	0.002	0.0202	0.0037	0.0036	0.0166	0.1606	0.0139	0.0188	0.0083	0.0755	0.0191	0.0081	0.0037	0.0037	0.1117	0.0704	0.0078	0.01	0.0065	0.0192	0.0071	0.0165	0.1545
4	rs4440226	101153391	1.35	0.0330775438811865	3.69	0.0157772875230998	2.2143978368242	0.234454778689623	0.1219	0.1081	0.0054	0.002	0.0202	0.0037	0.0036	0.0166	0.1606	0.0139	0.0188	0.0083	0.0755	0.0191	0.0081	0.0037	0.0037	0.1117	0.0704	0.0078	0.01	0.0065	0.0192	0.0071	0.0165	0.1544
4	rs7662789	101158408	1.35	0.0330775438811865	3.68	0.0171801378070767	2.21462746375348	0.233794382761403	0.1219	0.1081	0.0054	0.002	0.0202	0.0037	0.0036	0.0166	0.1606	0.0139	0.0188	0.0083	0.0755	0.0191	0.0081	0.0037	0.0037	0.1117	0.0704	0.0078	0.01	0.0065	0.0192	0.0071	0.0165	0.1544
4	rs7685286	101158523	1.35	0.0330775438811865	3.68	0.0171801378070767	2.21462746375348	0.233794382761403	0.1219	0.1081	0.0054	0.002	0.0202	0.0037	0.0036	0.0166	0.1606	0.0139	0.0188	0.0083	0.0755	0.0191	0.0081	0.0037	0.0037	0.1117	0.0704	0.0078	0.01	0.0065	0.0192	0.0071	0.0165	0.1544
4	rs62304780	101161689	1.35	0.0330775438811865	3.68	0.0171801378070767	2.20648043119609	0.2267877633198	0.122	0.108	0.0054	0.0021	0.0201	0.0037	0.0036	0.0166	0.1606	0.0139	0.0188	0.0083	0.0755	0.0191	0.0081	0.0037	0.0037	0.1116	0.0704	0.0079	0.01	0.0065	0.0192	0.0071	0.0165	0.1546
4	rs4521351	101168793	1.35	0.0330775438811865	3.68	0.0171801378070767	2.20212404616004	0.219096369421157	0.1221	0.1079	0.0053	0.0021	0.02	0.0037	0.0036	0.0166	0.1605	0.0139	0.0188	0.0083	0.0755	0.0191	0.0081	0.0037	0.0037	0.1116	0.0704	0.0079	0.0101	0.0064	0.0192	0.0071	0.0165	0.1546
4	rs4437262	101179361	1.35	0.0330775438811865	3.67	0.0186860599256718	2.16224518055372	0.212664790837299	0.1222	0.1076	0.0053	0.0021	0.0199	0.0037	0.0035	0.0166	0.1605	0.0139	0.0188	0.0083	0.0754	0.0191	0.0081	0.0037	0.0037	0.1116	0.0704	0.008	0.0101	0.0064	0.0193	0.0071	0.0165	0.1547
4	rs56033745	101180704	1.35	0.0330775438811865	3.67	0.0186860599256718	2.15939764753189	0.213839181615378	0.1222	0.1076	0.0053	0.0021	0.0199	0.0037	0.0035	0.0166	0.1605	0.0139	0.0188	0.0083	0.0754	0.0191	0.0081	0.0038	0.0037	0.1116	0.0704	0.008	0.0101	0.0064	0.0193	0.0071	0.0165	0.1548
4	rs10005563	101193009	1.35	0.0330775438811865	3.67	0.0186860599256718	2.10812659597502	0.2267877633198	0.1236	0.107	0.0049	0.0022	0.0199	0.0037	0.0032	0.0166	0.1609	0.0141	0.0191	0.008	0.075	0.0188	0.0079	0.0035	0.0037	0.1126	0.0696	0.0081	0.0105	0.0065	0.0193	0.0069	0.0163	0.1548
4	rs72688401	101193577	1.35	0.0330775438811865	3.67	0.0186860599256718	2.0875965927974	0.239205107862415	0.1243	0.1067	0.0049	0.0022	0.0199	0.0035	0.0031	0.0165	0.1612	0.0141	0.0191	0.008	0.0753	0.0188	0.0078	0.0034	0.0037	0.1127	0.0694	0.0081	0.0105	0.0064	0.0193	0.0069	0.0163	0.1549
4	rs58446349	101194051	1.35	0.0330775438811865	3.67	0.0186860599256718	2.04416337882265	0.239759453700918	0.1248	0.1065	0.0049	0.0021	0.0199	0.0035	0.003	0.0163	0.1614	0.0141	0.0191	0.0079	0.0755	0.0188	0.0078	0.0032	0.0036	0.1128	0.0693	0.0081	0.0105	0.0063	0.0194	0.0068	0.0162	0.1549
4	rs4699787	101194439	1.35	0.0330775438811865	3.67	0.0186860599256718	2.03354785060493	0.23072049778309	0.1248	0.1064	0.0049	0.0021	0.0199	0.0035	0.003	0.0163	0.1614	0.0141	0.0191	0.0079	0.0755	0.0188	0.0078	0.0032	0.0036	0.1128	0.0693	0.0081	0.0105	0.0063	0.0194	0.0068	0.0162	0.1549
4	rs9884676	101198543	1.35	0.0330775438811865	3.67	0.0186860599256718	2.00270050925962	0.220174408763185	0.1249	0.1065	0.0049	0.0021	0.0198	0.0034	0.0029	0.0163	0.1614	0.0141	0.0192	0.0079	0.0756	0.0187	0.0077	0.0032	0.0036	0.113	0.0692	0.0082	0.0105	0.0064	0.0194	0.0069	0.0162	0.1548
4	rs72690305	101203376	1.35	0.0330775438811865	3.67	0.0186860599256718	1.9710167612008	0.218880969822173	0.125	0.1064	0.0049	0.0021	0.0198	0.0034	0.0029	0.0163	0.1616	0.0141	0.0192	0.0079	0.0754	0.0187	0.0077	0.0032	0.0036	0.1131	0.0691	0.0082	0.0106	0.0065	0.0194	0.0069	0.0162	0.1546
4	rs75238261	101205305	1.35	0.0330775438811865	3.67	0.0186860599256718	1.97632247333059	0.238208322460195	0.125	0.1064	0.0049	0.0021	0.0198	0.0034	0.0029	0.0163	0.1615	0.0141	0.0192	0.0079	0.0754	0.0187	0.0077	0.0032	0.0036	0.1132	0.0691	0.0082	0.0106	0.0065	0.0194	0.007	0.0162	0.1546
4	rs59475775	101210648	1.35	0.0330775438811865	3.67	0.0186860599256718	1.89288298355979	0.229516504139965	0.1252	0.1061	0.0049	0.0021	0.0199	0.0033	0.0028	0.0162	0.1614	0.0142	0.0192	0.0078	0.0755	0.0184	0.0077	0.0031	0.0036	0.1138	0.0693	0.0082	0.0106	0.0067	0.0194	0.0071	0.0161	0.1541
4	rs7687414	101211553	1.35	0.0330775438811865	3.67	0.0186860599256718	1.8786243418676	0.218127618961104	0.1252	0.1061	0.0049	0.0021	0.0199	0.0033	0.0028	0.0162	0.1614	0.0143	0.0192	0.0078	0.0755	0.0184	0.0077	0.0031	0.0036	0.1139	0.0693	0.0082	0.0107	0.0067	0.0194	0.0071	0.0161	0.154
4	rs6837913	101216177	1.35	0.0330775438811865	3.67	0.0186860599256718	1.80295439860754	0.194273865754705	0.1253	0.106	0.0049	0.0021	0.0199	0.0032	0.0028	0.0162	0.1613	0.0143	0.0192	0.0078	0.0755	0.0183	0.0077	0.003	0.0036	0.1141	0.0695	0.0082	0.0107	0.0068	0.0194	0.007	0.0161	0.1538
4	rs72915558	101218287	1.35	0.0330775438811865	3.67	0.0186860599256718	1.38776824094672	0.210003689127119	0.1257	0.1057	0.0049	0.0021	0.0198	0.003	0.0026	0.0161	0.1601	0.0147	0.0194	0.0077	0.0757	0.0181	0.0074	0.0026	0.0034	0.1145	0.0714	0.0083	0.0106	0.0071	0.0196	0.0068	0.016	0.1534
4	rs78453182	101219039	1.35	0.0330775438811865	3.67	0.0186860599256718	1.27474526552731	0.28001716471745	0.1267	0.1053	0.0049	0.0021	0.0197	0.0029	0.0025	0.016	0.1599	0.0149	0.0197	0.0077	0.075	0.018	0.0071	0.0023	0.0033	0.1148	0.0726	0.0084	0.0106	0.0071	0.0195	0.0067	0.0159	0.1533
4	rs72690315	101219537	1.34	0.0395827626793828	3.65	0.0220296713647935	1.26474614964744	0.314996462279819	0.1272	0.1051	0.0049	0.0021	0.0195	0.0028	0.0025	0.0159	0.1597	0.015	0.0199	0.0078	0.0746	0.0179	0.007	0.0022	0.0032	0.115	0.0733	0.0084	0.0105	0.0071	0.0196	0.0066	0.0158	0.1533
4	rs58143459	101223313	1.33	0.0470797710233837	3.64	0.0238790106330393	1.19994005766941	0.294923616028765	0.1278	0.1047	0.005	0.0021	0.0193	0.0026	0.0024	0.016	0.1595	0.0151	0.02	0.0078	0.0739	0.018	0.0069	0.002	0.0031	0.1152	0.0742	0.0085	0.0107	0.007	0.0196	0.0066	0.0154	0.1532
4	rs7664509	101226127	1.33	0.0470797710233837	3.64	0.0238790106330393	1.17704446944218	0.301094249939693	0.128	0.1048	0.005	0.0021	0.0194	0.0026	0.0024	0.016	0.1594	0.0152	0.02	0.0078	0.0737	0.018	0.0068	0.002	0.0031	0.1152	0.0745	0.0085	0.0107	0.007	0.0196	0.0065	0.0153	0.1532
4	rs117046925	101228459	1.33	0.0470797710233837	3.63	0.0258547100235892	1.17411456359587	0.316566061568284	0.128	0.1048	0.005	0.0021	0.0193	0.0026	0.0024	0.016	0.1593	0.0152	0.02	0.0078	0.0736	0.018	0.0068	0.002	0.003	0.1152	0.0746	0.0086	0.0107	0.007	0.0196	0.0065	0.0153	0.1532
4	rs73835404	101228930	1.33	0.0470797710233837	3.62	0.0279629416485042	1.15350367750643	0.296581149140287	0.128	0.1048	0.005	0.0021	0.0193	0.0026	0.0024	0.016	0.1593	0.0152	0.0201	0.0078	0.0736	0.018	0.0068	0.002	0.003	0.1152	0.0747	0.0086	0.0107	0.007	0.0196	0.0065	0.0153	0.1532
4	rs4235455	101229453	1.33	0.0470797710233837	3.61	0.0302100043965568	1.12249769492184	0.298716375635655	0.1281	0.1048	0.005	0.0022	0.0193	0.0026	0.0025	0.016	0.1592	0.0152	0.0201	0.0078	0.0736	0.018	0.0068	0.0019	0.003	0.1152	0.0747	0.0086	0.0107	0.007	0.0196	0.0065	0.0153	0.1533
4	rs114816983	101233979	1.33	0.0470797710233837	3.59	0.0351464082512032	1.09788084995058	0.308981186909106	0.1283	0.1046	0.0051	0.0022	0.0193	0.0025	0.0024	0.016	0.1583	0.0155	0.0201	0.0078	0.0743	0.0178	0.0066	0.0019	0.0029	0.115	0.0753	0.0088	0.0106	0.007	0.0198	0.0065	0.0154	0.1528
4	rs72690328	101236577	1.32	0.055666547717423	3.56	0.0437561662613372	1.13294634664483	0.344090821582801	0.1285	0.1044	0.0053	0.0022	0.0193	0.0024	0.0024	0.016	0.1573	0.0158	0.0201	0.0079	0.0751	0.0176	0.0063	0.0018	0.0028	0.1147	0.076	0.0092	0.0104	0.007	0.02	0.0066	0.0155	0.1522
4	rs75341756	101237250	1.32	0.055666547717423	3.56	0.0437561662613372	1.22579746453276	0.333000619763289	0.1285	0.1045	0.0053	0.0022	0.0192	0.0024	0.0024	0.016	0.157	0.0159	0.0202	0.008	0.0754	0.0175	0.0062	0.0018	0.0028	0.1146	0.0762	0.0093	0.0104	0.007	0.02	0.0065	0.0155	0.152
4	rs11934976	101237598	1.32	0.055666547717423	3.55	0.0469746249181148	1.19634265242405	0.282348958124428	0.1285	0.1045	0.0053	0.0022	0.0191	0.0025	0.0024	0.016	0.1569	0.016	0.0203	0.008	0.0756	0.0174	0.0062	0.0018	0.0028	0.1145	0.0762	0.0093	0.0103	0.0069	0.02	0.0066	0.0156	0.1517
4	rs11945180	101238386	1.32	0.055666547717423	3.55	0.0469746249181148	1.20307968416559	0.270980253387038	0.1287	0.1043	0.0055	0.0022	0.0191	0.0025	0.0024	0.0161	0.1566	0.0162	0.0205	0.0082	0.0756	0.0175	0.0061	0.0019	0.0028	0.1149	0.0765	0.0094	0.0103	0.0069	0.0199	0.0066	0.0154	0.1512
4	rs55702424	101240109	1.32	0.055666547717423	3.55	0.0469746249181148	1.21446434223604	0.28550624581189	0.1286	0.1043	0.0055	0.0022	0.0191	0.0025	0.0024	0.0161	0.1566	0.0162	0.0205	0.0082	0.0756	0.0174	0.0061	0.0019	0.0028	0.115	0.0765	0.0093	0.0102	0.0069	0.0198	0.0066	0.0154	0.1511
4	rs7681789	101241144	1.32	0.055666547717423	3.55	0.0469746249181148	1.19238115829623	0.281882125692061	0.1286	0.1042	0.0055	0.0022	0.0191	0.0025	0.0024	0.0162	0.1565	0.0162	0.0206	0.0082	0.0756	0.0174	0.0061	0.0019	0.0028	0.115	0.0766	0.0094	0.0102	0.0069	0.0198	0.0066	0.0154	0.151
4	rs4385072	101244780	1.32	0.055666547717423	3.54	0.0503789001912993	1.1313224951285	0.2668404056607	0.1287	0.1041	0.0057	0.0022	0.0192	0.0026	0.0025	0.0165	0.1562	0.0161	0.0207	0.0081	0.0756	0.0174	0.0061	0.0019	0.0029	0.1149	0.0767	0.0093	0.0102	0.0069	0.0195	0.0067	0.0154	0.151
4	rs72690338	101248462	1.32	0.055666547717423	3.54	0.0503789001912993	1.07630985684877	0.287030238199021	0.1296	0.1038	0.0059	0.0022	0.0192	0.0026	0.0025	0.0165	0.1561	0.0162	0.0208	0.0076	0.0758	0.0174	0.0061	0.002	0.0028	0.1151	0.0771	0.0093	0.0102	0.0069	0.019	0.0068	0.0153	0.1503
4	rs115186080	101249221	1.31	0.0654431371829849	3.54	0.0503789001912993	1.07012779306922	0.294805328227394	0.1298	0.1037	0.006	0.0022	0.0192	0.0027	0.0025	0.0165	0.1561	0.0162	0.0208	0.0076	0.0758	0.0174	0.006	0.002	0.0028	0.1151	0.0772	0.0093	0.0101	0.0069	0.0189	0.0068	0.0153	0.1502
4	rs113765489	101259542	1.31	0.0654431371829849	3.54	0.0503789001912993	1.09360637266543	0.321288667102202	0.1303	0.1035	0.0061	0.0021	0.0192	0.0027	0.0025	0.0164	0.1559	0.0162	0.0209	0.0073	0.0759	0.0174	0.006	0.002	0.0028	0.1152	0.0773	0.0093	0.0101	0.0069	0.0187	0.0069	0.0153	0.1499
4	rs75660570	101261577	1.31	0.0654431371829849	3.54	0.0503789001912993	1.09325046639136	0.323961777495971	0.1304	0.1035	0.0061	0.0021	0.0192	0.0027	0.0025	0.0164	0.156	0.0162	0.0209	0.0073	0.0759	0.0174	0.006	0.002	0.0028	0.1152	0.0774	0.0093	0.0101	0.0069	0.0187	0.0069	0.0152	0.1499
4	rs115213247	101265629	1.31	0.0654431371829849	3.53	0.0539760163806611	1.1046623500362	0.320197003853536	0.1305	0.1035	0.0061	0.0021	0.0192	0.0027	0.0025	0.0164	0.156	0.0162	0.0209	0.0072	0.0759	0.0174	0.006	0.002	0.0028	0.1152	0.0774	0.0093	0.0101	0.0069	0.0186	0.0069	0.0152	0.1498
4	rs71614647	101269870	1.31	0.0654431371829849	3.54	0.0503789001912993	1.09156054279742	0.316566061568284	0.1306	0.1035	0.0061	0.0021	0.0192	0.0027	0.0025	0.0163	0.156	0.0162	0.0209	0.0072	0.076	0.0174	0.006	0.0021	0.0028	0.1153	0.0774	0.0093	0.0101	0.0069	0.0186	0.0069	0.0151	0.1498
4	rs72690360	101270216	1.31	0.0654431371829849	3.55	0.0469746249181148	1.09494143265153	0.317895986017691	0.1306	0.1035	0.0061	0.0021	0.0192	0.0027	0.0025	0.0163	0.1561	0.0162	0.0209	0.0071	0.0759	0.0174	0.006	0.0021	0.0028	0.1153	0.0774	0.0093	0.0101	0.0069	0.0186	0.0069	0.0151	0.1497
4	rs72690369	101278554	1.31	0.0654431371829849	3.55	0.0469746249181148	1.10886448338369	0.332142484935134	0.1307	0.1037	0.0061	0.0021	0.0192	0.0027	0.0025	0.0163	0.1563	0.0163	0.021	0.0071	0.0759	0.0175	0.006	0.0021	0.0028	0.1152	0.0774	0.0093	0.0101	0.0069	0.0186	0.0069	0.0151	0.1497
4	rs4516726	101279241	1.31	0.0654431371829849	3.56	0.0437561662613372	1.10779099532259	0.332142484935134	0.1307	0.1037	0.0061	0.0021	0.0192	0.0027	0.0025	0.0163	0.1563	0.0163	0.021	0.0071	0.0759	0.0175	0.006	0.0021	0.0028	0.1152	0.0774	0.0093	0.0101	0.0069	0.0186	0.0069	0.0151	0.1497
4	rs11097715	101298069	1.31	0.0654431371829849	3.55	0.0469746249181148	1.08942739399277	0.341864372379383	0.1307	0.1037	0.0061	0.0021	0.0192	0.0027	0.0024	0.0163	0.1562	0.0163	0.021	0.007	0.0762	0.0175	0.006	0.0021	0.0027	0.1151	0.0775	0.0093	0.0101	0.0069	0.0185	0.0069	0.0151	0.1497
4	rs74682080	101316598	1.31	0.0654431371829849	3.55	0.0469746249181148	1.04292243012388	0.372899798325711	0.1308	0.1035	0.0061	0.0021	0.0193	0.0027	0.0024	0.0162	0.1559	0.0164	0.021	0.007	0.0766	0.0175	0.0059	0.0021	0.0026	0.115	0.0777	0.0092	0.01	0.0069	0.0185	0.0069	0.0151	0.1498
4	rs10433978	101329308	1.3	0.0765109106342586	3.57	0.0407165604515682	1.0182477122448	0.384988280351675	0.1309	0.1034	0.0061	0.0021	0.0194	0.0027	0.0024	0.0162	0.1558	0.0164	0.021	0.007	0.0768	0.0174	0.0059	0.0021	0.0026	0.1149	0.0778	0.0091	0.01	0.0069	0.0185	0.0069	0.0151	0.1499
4	rs115217980	101338535	1.3	0.0765109106342586	3.65	0.0220296713647935	1.01963146382885	0.389468952418388	0.1309	0.1035	0.0061	0.0021	0.0194	0.0027	0.0024	0.0162	0.1559	0.0164	0.0209	0.007	0.0768	0.0175	0.0059	0.0021	0.0025	0.1149	0.0778	0.0091	0.01	0.0069	0.0184	0.0069	0.0151	0.1498
4	rs75944035	101339134	1.3	0.0765109106342586	3.7	0.0144720660009833	1.0199775210298	0.391136863018232	0.1309	0.1035	0.0061	0.0021	0.0194	0.0027	0.0023	0.0161	0.1559	0.0164	0.0209	0.007	0.0768	0.0175	0.0059	0.0021	0.0025	0.1149	0.0778	0.0091	0.01	0.0069	0.0184	0.0069	0.0151	0.1498
4	rs2163881	101341385	1.3	0.0765109106342586	3.71	0.0132591915272001	1.01816125312985	0.396152405986527	0.131	0.1035	0.0061	0.0021	0.0194	0.0026	0.0023	0.0162	0.1559	0.0164	0.0209	0.007	0.0769	0.0175	0.0059	0.0021	0.0025	0.1149	0.0778	0.0091	0.01	0.007	0.0184	0.0069	0.0151	0.1498
4	rs924535	101349556	1.3	0.0765109106342586	3.71	0.0132591915272001	1.01937195224051	0.395508401479869	0.1309	0.1035	0.0062	0.0021	0.0194	0.0026	0.0022	0.0162	0.1561	0.0163	0.0209	0.007	0.0771	0.0175	0.0059	0.0021	0.0024	0.1149	0.0778	0.0091	0.0099	0.007	0.0183	0.0069	0.0151	0.1497
4	rs77122638	101362463	1.3	0.0765109106342586	3.71	0.0132591915272001	1.01980448646544	0.392935280557162	0.1308	0.1035	0.0062	0.0021	0.0194	0.0026	0.0022	0.0162	0.1562	0.0163	0.0208	0.0069	0.0771	0.0175	0.0059	0.0021	0.0024	0.1149	0.0778	0.0091	0.01	0.007	0.0183	0.0069	0.0151	0.1496
4	rs72690400	101365470	1.3	0.0765109106342586	3.72	0.0121335476472906	1.01272034957114	0.377086704297892	0.1308	0.1036	0.0062	0.0021	0.0194	0.0026	0.0022	0.0161	0.1562	0.0163	0.0208	0.0069	0.0772	0.0175	0.0059	0.0021	0.0024	0.115	0.0779	0.0091	0.01	0.007	0.0183	0.0069	0.0149	0.1497
4	rs357654	101383632	1.3	0.0765109106342586	3.72	0.0121335476472906	0.997926356460345	0.378739687126192	0.1306	0.1036	0.0062	0.0021	0.0194	0.0026	0.0022	0.0161	0.1563	0.0162	0.0208	0.007	0.0774	0.0175	0.0059	0.0022	0.0024	0.1151	0.078	0.0091	0.01	0.007	0.0183	0.0069	0.0149	0.1496
4	rs76720350	101395670	1.3	0.0765109106342586	3.73	0.0110901864771571	1.01177156717955	0.381031769424645	0.1306	0.1037	0.0062	0.0021	0.0194	0.0026	0.0022	0.0161	0.1564	0.0162	0.0208	0.007	0.0773	0.0175	0.0059	0.0022	0.0024	0.115	0.078	0.009	0.01	0.007	0.0183	0.0069	0.0149	0.1495
4	rs56358101	101414398	1.3	0.0765109106342586	3.74	0.0101243314148101	1.03185873049802	0.393192383654256	0.1308	0.1037	0.0063	0.0021	0.0194	0.0026	0.0022	0.0161	0.1568	0.0162	0.0209	0.007	0.0771	0.0177	0.0059	0.0022	0.0024	0.1148	0.078	0.0089	0.01	0.0071	0.0183	0.0069	0.015	0.149
4	rs76599053	101417485	1.3	0.0765109106342586	3.74	0.0101243314148101	1.0331629795578	0.39525088067343	0.1308	0.1037	0.0063	0.0021	0.0194	0.0026	0.0022	0.0161	0.1569	0.0161	0.0209	0.007	0.0771	0.0177	0.0059	0.0022	0.0024	0.1148	0.078	0.0089	0.01	0.0071	0.0183	0.0069	0.015	0.149
4	rs72692143	101423263	1.3	0.0765109106342586	3.74	0.0101243314148101	1.0373410569977	0.398473212365151	0.1308	0.1038	0.0064	0.0021	0.0194	0.0026	0.0022	0.016	0.1569	0.0161	0.0209	0.007	0.077	0.0177	0.0059	0.0023	0.0024	0.1148	0.078	0.0089	0.01	0.0071	0.0183	0.0069	0.015	0.1489
4	Affx-23025325	101439754	1.3	0.0765109106342586	3.75	0.00923137924630118	1.05105440518775	0.393578125491119	0.1309	0.1039	0.0065	0.0021	0.0194	0.0026	0.0021	0.016	0.1572	0.0159	0.021	0.007	0.0768	0.0178	0.006	0.0023	0.0024	0.1146	0.078	0.009	0.01	0.0071	0.0183	0.0069	0.0149	0.1486
4	rs72617737	101445627	1.3	0.0765109106342586	3.76	0.00840690164436018	1.05026632655667	0.396281241577212	0.1309	0.1039	0.0065	0.0021	0.0194	0.0026	0.0021	0.016	0.1573	0.0159	0.021	0.007	0.0768	0.0178	0.006	0.0023	0.0024	0.1146	0.078	0.009	0.01	0.0071	0.0183	0.0069	0.0149	0.1485
4	rs115108452	101452787	1.3	0.0765109106342586	3.78	0.00694653603608846	1.06290412960214	0.381796655269612	0.131	0.1039	0.0065	0.002	0.0194	0.0026	0.0021	0.016	0.1574	0.0159	0.021	0.007	0.0769	0.0177	0.006	0.0023	0.0024	0.1146	0.078	0.009	0.01	0.0071	0.0183	0.0069	0.0148	0.1485
4	rs1501084	101463096	1.29	0.0889718392940509	3.78	0.00694653603608846	1.2608866640502	0.364565652655966	0.1311	0.1039	0.0064	0.0019	0.0192	0.0025	0.0021	0.0159	0.1585	0.0158	0.0212	0.0069	0.0777	0.0175	0.006	0.0024	0.0024	0.1147	0.0783	0.0092	0.0097	0.0063	0.0184	0.0067	0.0149	0.1477
4	rs1501083	101466755	1.29	0.0889718392940509	3.78	0.00694653603608846	1.25562248797442	0.354410797068161	0.1311	0.1038	0.0064	0.0019	0.0192	0.0025	0.002	0.0159	0.1584	0.0158	0.0212	0.0069	0.0778	0.0176	0.006	0.0025	0.0024	0.1148	0.0782	0.0092	0.0097	0.0064	0.0184	0.0068	0.0149	0.1474
4	rs7660202	101480368	1.28	0.102927797709035	3.78	0.00694653603608846	1.16808066320956	0.338409331429494	0.1312	0.1037	0.0064	0.0019	0.0192	0.0025	0.002	0.0158	0.1576	0.0156	0.0211	0.007	0.0786	0.0177	0.0061	0.0025	0.0025	0.1152	0.0783	0.0094	0.0096	0.0068	0.0186	0.0069	0.0148	0.1465
4	rs1909909	101485612	1.28	0.102927797709035	3.78	0.00694653603608846	1.14742094855149	0.33447320802936	0.1311	0.1034	0.0064	0.0019	0.0191	0.0025	0.002	0.0158	0.1575	0.0156	0.021	0.0071	0.0789	0.0177	0.0061	0.0025	0.0025	0.1154	0.0783	0.0094	0.0095	0.0068	0.0187	0.007	0.0148	0.1461
4	rs1846876	101486403	1.28	0.102927797709035	3.79	0.00630267089212824	1.1692681957386	0.32773945413176	0.1311	0.1034	0.0064	0.0019	0.0192	0.0025	0.0019	0.0157	0.1575	0.0156	0.021	0.0071	0.079	0.0177	0.0061	0.0025	0.0025	0.1155	0.0783	0.0094	0.0095	0.0068	0.0187	0.007	0.0149	0.146
4	rs6822413	101486787	1.28	0.102927797709035	3.79	0.00630267089212824	1.1748467722454	0.326763340541501	0.1311	0.1034	0.0064	0.0019	0.0192	0.0025	0.0019	0.0157	0.1574	0.0156	0.021	0.0071	0.079	0.0177	0.0061	0.0025	0.0025	0.1155	0.0783	0.0094	0.0095	0.0068	0.0187	0.007	0.0149	0.146
4	rs1501113	101499848	1.28	0.102927797709035	3.79	0.00630267089212824	1.31064664543395	0.325178978230885	0.1305	0.104	0.0063	0.002	0.0194	0.0027	0.0019	0.0159	0.157	0.0158	0.021	0.0069	0.0795	0.0177	0.0063	0.0026	0.0026	0.1152	0.0783	0.0095	0.0095	0.0066	0.019	0.0072	0.0149	0.1448
4	rs2567377	101508721	1.28	0.102927797709035	3.79	0.00630267089212824	1.37763626169674	0.366707233927898	0.1302	0.1043	0.0063	0.0021	0.0196	0.0027	0.0019	0.016	0.1566	0.016	0.0211	0.0069	0.0801	0.0177	0.0065	0.0026	0.0027	0.1148	0.0792	0.0093	0.0095	0.0067	0.0193	0.0072	0.0149	0.1432
4	rs2866217	101523312	1.28	0.102927797709035	3.79	0.00630267089212824	1.2982567777157	0.316928604656389	0.1289	0.1044	0.0064	0.002	0.0196	0.0026	0.0019	0.0162	0.1566	0.016	0.0211	0.0069	0.0804	0.0175	0.0067	0.0025	0.0027	0.1147	0.0792	0.0094	0.0094	0.0067	0.0194	0.0071	0.0148	0.1443
4	rs66722190	101524784	1.28	0.102927797709035	3.79	0.00630267089212824	1.30568533202888	0.317533115843343	0.129	0.1044	0.0064	0.002	0.0196	0.0026	0.0019	0.0162	0.1567	0.016	0.0211	0.0069	0.0803	0.0175	0.0067	0.0025	0.0027	0.1147	0.0793	0.0094	0.0094	0.0067	0.0194	0.0071	0.0148	0.1442
4	rs79942953	101528287	1.28	0.102927797709035	3.8	0.00571132490232071	1.29293340833951	0.305747340710229	0.1289	0.1044	0.0064	0.002	0.0196	0.0027	0.0019	0.0163	0.1565	0.016	0.0211	0.0069	0.0803	0.0175	0.0067	0.0025	0.0026	0.1146	0.0794	0.0094	0.0094	0.0067	0.0194	0.0071	0.0149	0.1441
4	rs56006806	101532914	1.28	0.102927797709035	3.79	0.00630267089212824	1.2889463520733	0.303716441528849	0.1288	0.1044	0.0064	0.0021	0.0196	0.0027	0.0019	0.0163	0.1565	0.0159	0.0211	0.007	0.0802	0.0175	0.0067	0.0025	0.0026	0.1146	0.0794	0.0094	0.0094	0.0067	0.0194	0.0071	0.0149	0.1441
4	rs7658792	101551216	1.28	0.102927797709035	3.79	0.00630267089212824	1.26352192055734	0.304910597509606	0.1287	0.1044	0.0064	0.0021	0.0196	0.0027	0.0019	0.0163	0.1563	0.0159	0.0212	0.007	0.0803	0.0175	0.0067	0.0025	0.0026	0.1144	0.0796	0.0094	0.0094	0.0067	0.0195	0.0072	0.0149	0.144
4	rs114256892	101573054	1.28	0.102927797709035	3.79	0.00630267089212824	1.27512318063924	0.294568795660129	0.1285	0.1043	0.0064	0.0021	0.0196	0.0028	0.002	0.0163	0.1559	0.0158	0.0213	0.0071	0.0803	0.0175	0.0068	0.0026	0.0026	0.1142	0.0798	0.0094	0.0094	0.0067	0.0195	0.0073	0.0149	0.1439
4	rs13142833	101576294	1.28	0.102927797709035	3.79	0.00630267089212824	1.27663526948035	0.294332320499874	0.1285	0.1043	0.0064	0.0021	0.0196	0.0028	0.002	0.0163	0.1558	0.0158	0.0213	0.0071	0.0803	0.0175	0.0068	0.0026	0.0026	0.1142	0.0798	0.0094	0.0094	0.0067	0.0196	0.0073	0.0149	0.1438
4	rs12500985	101580249	1.28	0.102927797709035	3.8	0.00571132490232071	1.27540664509114	0.294332320499874	0.1285	0.1043	0.0064	0.0021	0.0196	0.0028	0.002	0.0163	0.1558	0.0158	0.0213	0.0071	0.0803	0.0175	0.0068	0.0026	0.0026	0.1142	0.0798	0.0094	0.0094	0.0067	0.0196	0.0073	0.0149	0.1438
4	rs116768425	101597810	1.28	0.102927797709035	3.8	0.00571132490232071	1.3034931856263	0.29669965162575	0.1284	0.1044	0.0064	0.0021	0.0197	0.0028	0.002	0.0162	0.1557	0.0158	0.0213	0.0072	0.0804	0.0175	0.0069	0.0026	0.0026	0.1141	0.0799	0.0094	0.0095	0.0067	0.0195	0.0074	0.0149	0.1437
4	rs72696338	101613866	1.29	0.0889718392940509	3.78	0.00694653603608846	1.38533013578144	0.316686895620387	0.1281	0.1046	0.0064	0.0021	0.0198	0.0028	0.0019	0.016	0.1555	0.0158	0.0213	0.0074	0.0804	0.0175	0.0073	0.0026	0.0026	0.1137	0.0801	0.0095	0.0095	0.0068	0.0194	0.0076	0.0148	0.1434
4	rs10030146	101616281	1.29	0.0889718392940509	3.78	0.00694653603608846	1.37938788641956	0.316566061568284	0.1281	0.1046	0.0064	0.0021	0.0198	0.0028	0.0019	0.016	0.1555	0.0158	0.0213	0.0074	0.0805	0.0175	0.0073	0.0026	0.0026	0.1137	0.0801	0.0095	0.0095	0.0068	0.0194	0.0076	0.0148	0.1434
4	rs10003587	101621398	1.29	0.0889718392940509	3.78	0.00694653603608846	1.39792792129023	0.328472098675182	0.128	0.1046	0.0064	0.0021	0.0199	0.0028	0.0019	0.016	0.1555	0.0158	0.0215	0.0073	0.0806	0.0175	0.0073	0.0026	0.0026	0.1135	0.08	0.0095	0.0095	0.0068	0.0195	0.0075	0.0148	0.1434
4	rs62307310	101621699	1.29	0.0889718392940509	3.78	0.00694653603608846	1.3886463507365	0.320560769884433	0.128	0.1046	0.0064	0.0021	0.0199	0.0029	0.002	0.016	0.1555	0.0158	0.0215	0.0073	0.0806	0.0175	0.0073	0.0027	0.0026	0.1135	0.08	0.0095	0.0095	0.0068	0.0195	0.0075	0.0148	0.1434
4	rs7681329	101630291	1.29	0.0889718392940509	3.78	0.00694653603608846	1.38893910008766	0.323353680398268	0.1279	0.1046	0.0064	0.0021	0.0199	0.0029	0.002	0.016	0.1556	0.0158	0.0215	0.0073	0.0808	0.0175	0.0073	0.0027	0.0026	0.1134	0.0798	0.0095	0.0095	0.0068	0.0195	0.0075	0.0147	0.1434
4	rs80150567	101637977	1.29	0.0889718392940509	3.78	0.00694653603608846	1.39206319288244	0.321774202084784	0.1279	0.1046	0.0064	0.0021	0.0199	0.0029	0.002	0.016	0.1555	0.0158	0.0215	0.0073	0.0808	0.0175	0.0073	0.0027	0.0026	0.1133	0.0799	0.0095	0.0095	0.0068	0.0195	0.0075	0.0147	0.1435
4	rs187862404	101643170	1.29	0.0889718392940509	3.78	0.00694653603608846	1.39118427701269	0.321531407595795	0.1278	0.1046	0.0064	0.0021	0.0199	0.0029	0.002	0.016	0.1555	0.0158	0.0215	0.0073	0.0808	0.0175	0.0073	0.0027	0.0026	0.1133	0.0799	0.0095	0.0095	0.0068	0.0195	0.0075	0.0147	0.1435
4	rs115529311	101649857	1.29	0.0889718392940509	3.79	0.00630267089212824	1.38718294966614	0.321288667102202	0.1278	0.1046	0.0064	0.0021	0.0199	0.0029	0.002	0.0159	0.1555	0.0158	0.0215	0.0073	0.0808	0.0175	0.0073	0.0027	0.0026	0.1132	0.0799	0.0095	0.0095	0.0068	0.0196	0.0075	0.0147	0.1436
4	rs72679329	101663905	1.29	0.0889718392940509	3.82	0.00467215327250747	1.3323881015317	0.317895986017691	0.1274	0.1046	0.0065	0.0021	0.0199	0.0029	0.002	0.0159	0.1554	0.0158	0.0216	0.0073	0.0809	0.0175	0.0073	0.0027	0.0026	0.1129	0.0799	0.0094	0.0096	0.0068	0.0198	0.0075	0.0146	0.1441
4	rs7654751	101680533	1.29	0.0889718392940509	3.83	0.00421773572410984	1.27257308543864	0.302523690703936	0.127	0.1046	0.0065	0.0021	0.02	0.0029	0.002	0.016	0.1554	0.0158	0.0216	0.0074	0.081	0.0175	0.0074	0.0028	0.0026	0.1124	0.0799	0.0094	0.0096	0.0069	0.02	0.0074	0.0146	0.1446
4	rs78908508	101681094	1.29	0.0889718392940509	3.83	0.00421773572410984	1.29721045867256	0.304552203402415	0.1269	0.1046	0.0065	0.0021	0.02	0.0029	0.002	0.016	0.1553	0.0158	0.0216	0.0074	0.081	0.0175	0.0075	0.0028	0.0026	0.1124	0.0798	0.0094	0.0096	0.0069	0.02	0.0074	0.0146	0.1446
4	rs10856959	101691368	1.29	0.0889718392940509	3.82	0.00467215327250747	1.2982567777157	0.303955160435429	0.1269	0.1046	0.0065	0.0021	0.02	0.0029	0.002	0.016	0.1553	0.0158	0.0216	0.0074	0.081	0.0175	0.0075	0.0028	0.0026	0.1124	0.0798	0.0094	0.0096	0.0069	0.02	0.0074	0.0146	0.1446
4	rs72679349	101698045	1.29	0.0889718392940509	3.83	0.00421773572410984	1.30950109283863	0.310301585774681	0.1268	0.1046	0.0065	0.0021	0.02	0.0029	0.002	0.016	0.1554	0.0158	0.0216	0.0074	0.081	0.0175	0.0075	0.0028	0.0026	0.1124	0.0798	0.0094	0.0096	0.0069	0.02	0.0074	0.0146	0.1446
4	rs72679351	101704911	1.29	0.0889718392940509	3.83	0.00421773572410984	1.2976860184325	0.33055052134731	0.1265	0.1045	0.0065	0.0022	0.02	0.0029	0.002	0.016	0.1554	0.0158	0.0216	0.0074	0.081	0.0176	0.0075	0.0028	0.0026	0.112	0.08	0.0094	0.0097	0.0069	0.02	0.0074	0.0147	0.1446
4	rs76603455	101708197	1.28	0.102927797709035	3.85	0.00342400878170033	1.21622665566465	0.401444110477265	0.1255	0.1043	0.0066	0.0022	0.0203	0.0029	0.0021	0.016	0.1556	0.0157	0.0216	0.0076	0.081	0.018	0.0076	0.0029	0.0025	0.1106	0.0805	0.0095	0.0098	0.007	0.0204	0.0075	0.015	0.1444
4	rs57655039	101709265	1.28	0.102927797709035	3.85	0.00342400878170033	1.18787314161456	0.434515925151015	0.1251	0.1041	0.0067	0.0023	0.0203	0.0029	0.0021	0.0159	0.1557	0.0158	0.0216	0.0076	0.081	0.0181	0.0076	0.003	0.0025	0.1101	0.0805	0.0095	0.0098	0.007	0.0205	0.0075	0.0151	0.1445
4	rs75056060	101709878	1.28	0.102927797709035	3.85	0.00342400878170033	1.1996631849965	0.451245812791535	0.1248	0.1042	0.0067	0.0023	0.0203	0.0029	0.0021	0.0159	0.1558	0.0158	0.0217	0.0077	0.0812	0.0181	0.0076	0.003	0.0026	0.1098	0.0806	0.0094	0.0098	0.007	0.0206	0.0076	0.0151	0.1444
4	rs10010623	101712104	1.28	0.102927797709035	3.85	0.00342400878170033	1.18603504898115	0.538818080564019	0.1241	0.1043	0.0069	0.0024	0.0207	0.0029	0.0022	0.0158	0.1562	0.0156	0.0217	0.0079	0.0813	0.0183	0.0076	0.0031	0.0026	0.1084	0.0804	0.0094	0.0097	0.0071	0.0207	0.0077	0.0152	0.1449
4	rs76977712	101712623	1.27	0.118479912290321	3.84	0.00380264822270317	1.20853542308597	0.57457132968877	0.1237	0.1042	0.007	0.0024	0.0208	0.0029	0.0022	0.0157	0.1561	0.0156	0.0217	0.0079	0.0812	0.0183	0.0076	0.0031	0.0026	0.1079	0.0803	0.0094	0.0097	0.0071	0.0207	0.0077	0.0153	0.1455
4	rs10005711	101713337	1.27	0.118479912290321	3.85	0.00342400878170033	1.23101318171911	0.599811574491237	0.1234	0.1041	0.0071	0.0025	0.0209	0.0029	0.0022	0.0157	0.1562	0.0157	0.0217	0.008	0.0812	0.0183	0.0076	0.0032	0.0026	0.1077	0.0801	0.0094	0.0097	0.0072	0.0208	0.0077	0.0153	0.1454
4	rs6853889	101714921	1.27	0.118479912290321	3.85	0.00342400878170033	1.28600653761461	0.714709212675015	0.1223	0.1032	0.0074	0.0026	0.0212	0.003	0.0023	0.0157	0.1574	0.0155	0.0219	0.0082	0.0813	0.0185	0.0077	0.0033	0.0027	0.1073	0.0789	0.0096	0.0093	0.0072	0.0211	0.0076	0.0159	0.1456
4	rs4699823	101721140	1.27	0.118479912290321	3.85	0.00342400878170033	1.48298812532693	0.791389007109775	0.1211	0.1027	0.0079	0.0027	0.0213	0.003	0.0024	0.0155	0.1585	0.0154	0.0217	0.0085	0.0813	0.0186	0.0078	0.0034	0.0028	0.1074	0.0779	0.0097	0.0097	0.0073	0.0216	0.0079	0.0163	0.1443
4	rs76920587	101724393	1.27	0.118479912290321	3.85	0.00342400878170033	1.50987133381126	0.814040961036297	0.1211	0.1026	0.008	0.0027	0.0212	0.003	0.0024	0.0155	0.1585	0.0155	0.0217	0.0086	0.0812	0.0186	0.0078	0.0034	0.0027	0.1076	0.0779	0.0097	0.0097	0.0073	0.0216	0.0079	0.0162	0.1441
4	rs78680256	101735349	1.27	0.118479912290321	3.85	0.00342400878170033	1.47170609777014	0.745748517221413	0.1206	0.1024	0.0081	0.0027	0.0211	0.003	0.0024	0.0153	0.1589	0.0153	0.0215	0.0087	0.0814	0.0185	0.0076	0.0033	0.0027	0.108	0.0784	0.0097	0.0098	0.0074	0.0219	0.0078	0.0163	0.1437
4	rs34906832	101738082	1.27	0.118479912290321	3.85	0.00342400878170033	1.46085343855475	0.73687198445977	0.1206	0.1024	0.0082	0.0027	0.0211	0.003	0.0024	0.0153	0.159	0.0153	0.0215	0.0087	0.0814	0.0185	0.0076	0.0033	0.0027	0.108	0.0784	0.0096	0.0098	0.0074	0.0219	0.0078	0.0163	0.1437
4	rs76444572	101745827	1.27	0.118479912290321	3.85	0.00342400878170033	1.46363845852917	0.720534841019551	0.1205	0.1023	0.0083	0.0027	0.021	0.0031	0.0024	0.0152	0.1589	0.0153	0.0214	0.0087	0.0814	0.0185	0.0075	0.0032	0.0027	0.1081	0.0783	0.0096	0.0099	0.0074	0.022	0.0079	0.0163	0.1435
4	rs6419156	101748186	1.27	0.118479912290321	3.84	0.00380264822270317	1.46533031516232	0.715903355937632	0.1205	0.1023	0.0083	0.0027	0.0211	0.0031	0.0024	0.0152	0.159	0.0153	0.0214	0.0088	0.0815	0.0185	0.0076	0.0032	0.0027	0.1081	0.0782	0.0096	0.0099	0.0074	0.022	0.0079	0.0163	0.1435
4	rs80337694	101770916	1.27	0.118479912290321	3.82	0.00467215327250747	1.52893569850337	0.745748517221413	0.1198	0.1024	0.0084	0.0028	0.021	0.0031	0.0025	0.0152	0.16	0.0153	0.0213	0.0089	0.0808	0.0186	0.0076	0.0032	0.0028	0.1078	0.0781	0.0096	0.0099	0.0075	0.0219	0.0081	0.0163	0.1434
4	rs4699140	101795803	1.27	0.118479912290321	3.82	0.00467215327250747	1.56018906667638	0.776921158528154	0.1194	0.1025	0.0085	0.0028	0.021	0.0032	0.0025	0.0151	0.1608	0.0153	0.0213	0.009	0.0803	0.0186	0.0077	0.0033	0.0028	0.1075	0.0781	0.0096	0.01	0.0075	0.0219	0.0083	0.0164	0.1433
4	rs114932944	101800570	1.27	0.118479912290321	3.82	0.00467215327250747	1.55530337200375	0.772819732691738	0.1193	0.1026	0.0085	0.0028	0.021	0.0032	0.0025	0.0151	0.1606	0.0153	0.0213	0.0091	0.0803	0.0187	0.0077	0.0034	0.0028	0.1075	0.0784	0.0097	0.0099	0.0075	0.0219	0.0082	0.0163	0.1432
4	rs978155	101800766	1.27	0.118479912290321	3.82	0.00467215327250747	1.55509992151603	0.774186355038103	0.1193	0.1026	0.0085	0.0028	0.021	0.0032	0.0025	0.0151	0.1606	0.0153	0.0213	0.0091	0.0803	0.0187	0.0077	0.0034	0.0028	0.1075	0.0784	0.0097	0.0099	0.0075	0.0219	0.0082	0.0163	0.1432
4	rs78667637	101810639	1.27	0.118479912290321	3.82	0.00467215327250747	1.55174437733584	0.76690373234903	0.1194	0.1025	0.0085	0.0028	0.021	0.0032	0.0025	0.0151	0.1606	0.0153	0.0213	0.0091	0.0803	0.0187	0.0076	0.0034	0.0028	0.1074	0.0785	0.0097	0.0099	0.0075	0.0219	0.0082	0.0163	0.1432
4	rs28814048	101831449	1.27	0.118479912290321	3.82	0.00467215327250747	1.55408281333385	0.768116469996554	0.1196	0.1024	0.0085	0.0027	0.021	0.0032	0.0025	0.0151	0.1607	0.0153	0.0212	0.0091	0.0802	0.0186	0.0076	0.0034	0.0028	0.1072	0.0786	0.0096	0.0099	0.0075	0.022	0.0082	0.0163	0.143
4	rs36112244	101857074	1.27	0.118479912290321	3.82	0.00467215327250747	1.60050051543226	0.739126518166851	0.1195	0.1024	0.0085	0.0027	0.0209	0.0035	0.0026	0.0149	0.1609	0.0154	0.0212	0.0091	0.0803	0.0187	0.0075	0.0033	0.0028	0.1069	0.0789	0.0095	0.0098	0.0075	0.0222	0.0082	0.0164	0.1429
4	rs34577864	101873322	1.28	0.102927797709035	3.82	0.00467215327250747	1.59803444276944	0.756007828703247	0.1195	0.1024	0.0086	0.0028	0.021	0.0035	0.0026	0.0149	0.1612	0.0155	0.0211	0.0092	0.0804	0.0188	0.0074	0.0033	0.0028	0.1065	0.0793	0.0094	0.0097	0.0076	0.0224	0.0082	0.0163	0.1425
4	rs72679391	101877175	1.28	0.102927797709035	3.82	0.00467215327250747	1.63755072825085	0.786661638790021	0.1196	0.1025	0.0086	0.0027	0.021	0.0034	0.0026	0.0148	0.1616	0.0155	0.0211	0.0092	0.0803	0.0189	0.0074	0.0033	0.0029	0.1061	0.0795	0.0093	0.0096	0.0075	0.0225	0.0082	0.0162	0.1424
4	rs979665	101881356	1.28	0.102927797709035	3.82	0.00467215327250747	1.97986227454351	0.906892418418606	0.1197	0.1037	0.0088	0.0028	0.0211	0.0034	0.0025	0.0143	0.1622	0.0158	0.0209	0.0095	0.0799	0.0189	0.0072	0.0032	0.0029	0.1046	0.0802	0.0089	0.0093	0.0076	0.0227	0.0083	0.0161	0.142
4	rs116598657	101881858	1.28	0.102927797709035	3.82	0.00467215327250747	2.02629519558799	0.933497175290129	0.1196	0.1036	0.0088	0.0028	0.0211	0.0034	0.0025	0.0143	0.1622	0.0158	0.0209	0.0095	0.0799	0.0189	0.0072	0.0032	0.0029	0.1046	0.0804	0.0089	0.0093	0.0076	0.0226	0.0082	0.0161	0.1421
4	rs13133566	101882409	1.28	0.102927797709035	3.82	0.00467215327250747	2.03287801347496	0.951212575646856	0.1195	0.1036	0.0089	0.0028	0.0211	0.0033	0.0025	0.0141	0.1623	0.0158	0.0209	0.0095	0.0799	0.0189	0.0073	0.0032	0.0029	0.1045	0.0805	0.0089	0.0093	0.0077	0.0226	0.0082	0.0161	0.1423
4	rs2645368	101889130	1.29	0.0889718392940509	3.82	0.00467215327250747	1.95116311425847	0.970902188527306	0.1186	0.1036	0.0089	0.0027	0.0211	0.0033	0.0024	0.014	0.1624	0.0158	0.0209	0.0095	0.0793	0.0188	0.0072	0.0031	0.0029	0.1044	0.0812	0.0086	0.0091	0.0078	0.0228	0.0082	0.0158	0.1443
4	rs12649554	101896676	1.3	0.0765109106342586	3.82	0.00467215327250747	1.71233866709104	0.886689578670875	0.1177	0.1036	0.0088	0.0025	0.0207	0.003	0.0023	0.0137	0.1618	0.0158	0.0207	0.0091	0.0788	0.0183	0.0071	0.0026	0.0028	0.1044	0.0823	0.0083	0.0089	0.0077	0.0234	0.008	0.0156	0.149
4	rs17030692	101898865	1.3	0.0765109106342586	3.81	0.00516894588234105	1.71707824991775	0.882316701414078	0.1182	0.1035	0.0086	0.0023	0.0201	0.0028	0.0021	0.0134	0.161	0.0153	0.0206	0.009	0.0786	0.0176	0.007	0.0023	0.0026	0.1072	0.082	0.0079	0.0083	0.0074	0.0231	0.0079	0.0153	0.1524
4	rs2132693	101902126	1.3	0.0765109106342586	3.81	0.00516894588234105	1.64678254550307	0.846101423117738	0.1178	0.1036	0.0086	0.0022	0.0199	0.0029	0.0021	0.0133	0.161	0.0151	0.0206	0.009	0.0789	0.0175	0.0069	0.0021	0.0025	0.1073	0.0819	0.0078	0.0079	0.0074	0.0229	0.0079	0.0152	0.1542
4	rs57472485	101908012	1.3	0.0765109106342586	3.81	0.00516894588234105	1.58388101586629	0.868757806310667	0.1177	0.1035	0.0086	0.0021	0.0199	0.0028	0.0022	0.0133	0.1611	0.015	0.0206	0.0089	0.079	0.0175	0.0069	0.0021	0.0024	0.1074	0.0819	0.0078	0.0079	0.0074	0.0229	0.0079	0.0152	0.1544
4	rs76017572	101909168	1.3	0.0765109106342586	3.81	0.00516894588234105	1.57385752618567	0.860674262787573	0.1177	0.1035	0.0086	0.0021	0.0199	0.0028	0.0022	0.0133	0.1611	0.015	0.0206	0.0089	0.0791	0.0175	0.0069	0.0021	0.0024	0.1074	0.0819	0.0078	0.0079	0.0074	0.0229	0.0079	0.0152	0.1544
4	rs2851045	101920450	1.3	0.0765109106342586	3.81	0.00516894588234105	1.59515908093071	0.829576412894003	0.1176	0.1035	0.0086	0.0021	0.0198	0.0028	0.0022	0.0133	0.1612	0.015	0.0206	0.0089	0.0792	0.0175	0.0068	0.0022	0.0024	0.1074	0.0819	0.0077	0.0078	0.0074	0.0229	0.0079	0.0152	0.1546
4	rs2732502	101922931	1.3	0.0765109106342586	3.81	0.00516894588234105	1.59772627950682	0.830501246002097	0.1176	0.1035	0.0086	0.0021	0.0198	0.0028	0.0022	0.0133	0.1612	0.015	0.0206	0.0089	0.0792	0.0175	0.0068	0.0022	0.0024	0.1074	0.0819	0.0077	0.0078	0.0074	0.0229	0.0079	0.0152	0.1546
4	rs1405687	101931826	1.3	0.0765109106342586	3.81	0.00516894588234105	1.5808101704188	0.794442127616285	0.1174	0.1039	0.0085	0.002	0.0198	0.0027	0.0021	0.0133	0.1611	0.015	0.0206	0.0088	0.0793	0.0175	0.0068	0.0021	0.0023	0.1076	0.0821	0.0077	0.0077	0.0073	0.0228	0.0079	0.0152	0.1552
4	rs74883009	101934345	1.3	0.0765109106342586	3.8	0.00571132490232071	1.53824712168644	0.758426214163111	0.1172	0.1041	0.0085	0.0021	0.0197	0.0027	0.0021	0.0133	0.1608	0.0149	0.0204	0.0089	0.0792	0.0175	0.0067	0.0021	0.0023	0.1076	0.0822	0.0076	0.0077	0.0073	0.0228	0.0079	0.0151	0.1558
4	rs2695200	101934909	1.3	0.0765109106342586	3.81	0.00516894588234105	1.52014923082908	0.736421259430624	0.1172	0.1041	0.0085	0.0021	0.0197	0.0027	0.0021	0.0133	0.1608	0.0149	0.0204	0.0089	0.0792	0.0175	0.0068	0.0021	0.0023	0.1077	0.0822	0.0076	0.0077	0.0073	0.0228	0.0079	0.0151	0.1559
4	rs75705548	101936280	1.3	0.0765109106342586	3.81	0.00516894588234105	1.50846262498547	0.756461148026574	0.1172	0.1041	0.0085	0.0021	0.0197	0.0027	0.0021	0.0133	0.1607	0.0149	0.0204	0.0089	0.0792	0.0175	0.0067	0.002	0.0023	0.1077	0.0823	0.0076	0.0077	0.0074	0.0228	0.0079	0.0151	0.156
4	rs13104198	101940231	1.31	0.0654431371829849	3.77	0.00764664606300969	1.39646087739419	0.798414924471285	0.117	0.1036	0.0085	0.002	0.0196	0.0026	0.0021	0.0134	0.1606	0.0149	0.0203	0.0088	0.0792	0.0175	0.0068	0.002	0.0023	0.1086	0.0823	0.0075	0.0077	0.0075	0.0228	0.0079	0.015	0.1565
4	rs34422081	101942847	1.31	0.0654431371829849	3.76	0.00840690164436018	1.21669058695749	0.886220845701663	0.1166	0.1026	0.0085	0.0019	0.0195	0.0024	0.0019	0.0134	0.1603	0.0147	0.0202	0.0088	0.0792	0.0174	0.007	0.002	0.0022	0.1104	0.0824	0.0072	0.0077	0.0078	0.0228	0.0078	0.0149	0.1574
4	rs56021079	101951638	1.31	0.0654431371829849	3.76	0.00840690164436018	1.04239866230995	0.971379527660909	0.1158	0.1016	0.0084	0.0017	0.0195	0.0021	0.0018	0.0132	0.1594	0.0146	0.0199	0.0086	0.0797	0.0174	0.0072	0.0018	0.002	0.113	0.0825	0.0071	0.0076	0.0078	0.0229	0.0076	0.0146	0.1593
4	rs115471497	101952025	1.31	0.0654431371829849	3.76	0.00840690164436018	1.06492829624962	0.999782873194655	0.1157	0.1016	0.0084	0.0017	0.0195	0.0021	0.0018	0.0131	0.1596	0.0145	0.0199	0.0087	0.0797	0.0174	0.0072	0.0018	0.002	0.1129	0.0826	0.007	0.0076	0.0078	0.0229	0.0076	0.0145	0.1593
4	rs1880942	101953182	1.31	0.0654431371829849	3.76	0.00840690164436018	1.04939096316835	0.989871564906511	0.1156	0.1016	0.0084	0.0017	0.0194	0.002	0.0018	0.0131	0.1597	0.0145	0.0198	0.0087	0.0798	0.0174	0.0072	0.0018	0.002	0.1129	0.0826	0.007	0.0076	0.0078	0.0229	0.0076	0.0145	0.1593
4	rs2851060	101953322	1.31	0.0654431371829849	3.76	0.00840690164436018	1.04606726777467	0.99051042722306	0.1156	0.1015	0.0084	0.0017	0.0194	0.002	0.0018	0.0131	0.1597	0.0145	0.0198	0.0087	0.0798	0.0174	0.0072	0.0018	0.002	0.1129	0.0826	0.007	0.0076	0.0078	0.0229	0.0076	0.0145	0.1594
4	rs9884444	101953984	1.31	0.0654431371829849	3.76	0.00840690164436018	1.03986861673324	0.989711861805875	0.1156	0.1015	0.0084	0.0017	0.0193	0.002	0.0018	0.0131	0.1598	0.0145	0.0198	0.0087	0.0799	0.0174	0.0072	0.0018	0.002	0.1128	0.0826	0.0071	0.0076	0.0078	0.0229	0.0076	0.0145	0.1594
4	rs74351276	101965836	1.31	0.0654431371829849	3.76	0.00840690164436018	0.931880513397944	0.884814949486019	0.1157	0.1015	0.0083	0.0017	0.0194	0.002	0.0018	0.0131	0.1599	0.0145	0.0197	0.0085	0.08	0.0173	0.0071	0.0018	0.0021	0.1128	0.0822	0.0071	0.0076	0.0077	0.023	0.0076	0.0142	0.1603
4	rs28360801	101966852	1.31	0.0654431371829849	3.74	0.0101243314148101	0.920820248486304	0.880756027849808	0.1158	0.1015	0.0083	0.0017	0.0194	0.002	0.0018	0.0131	0.16	0.0144	0.0197	0.0085	0.0801	0.0173	0.0071	0.0018	0.0021	0.1128	0.0822	0.0071	0.0076	0.0077	0.0229	0.0076	0.0142	0.1604
4	rs11734762	101970377	1.31	0.0654431371829849	3.72	0.0121335476472906	0.901659297492626	0.868757806310667	0.1158	0.1014	0.0083	0.0017	0.0194	0.002	0.0018	0.0131	0.1599	0.0144	0.0197	0.0085	0.0803	0.0172	0.0071	0.0018	0.0021	0.1128	0.0821	0.0071	0.0076	0.0077	0.0229	0.0076	0.0141	0.1606
4	rs79750984	101972487	1.31	0.0654431371829849	3.72	0.0121335476472906	0.901577072459876	0.866890995342574	0.1158	0.1014	0.0083	0.0017	0.0194	0.002	0.0018	0.0131	0.1599	0.0144	0.0197	0.0085	0.0803	0.0172	0.0071	0.0018	0.0021	0.1128	0.0821	0.0071	0.0075	0.0077	0.0229	0.0076	0.014	0.1607
4	rs1405686	101979867	1.31	0.0654431371829849	3.71	0.0132591915272001	0.889769556689879	0.859432022600336	0.1159	0.1014	0.0082	0.0017	0.0194	0.002	0.0018	0.0131	0.1599	0.0144	0.0196	0.0085	0.0803	0.0172	0.0071	0.0018	0.0021	0.1129	0.082	0.0071	0.0075	0.0077	0.0229	0.0076	0.0139	0.161
4	rs114207424	101986236	1.31	0.0654431371829849	3.63	0.0258547100235892	0.904292158193494	0.862382946252045	0.1159	0.1014	0.0082	0.0017	0.0193	0.002	0.0018	0.0131	0.1598	0.0144	0.0196	0.0085	0.0803	0.0171	0.0071	0.0018	0.0021	0.1129	0.082	0.0071	0.0075	0.0077	0.0229	0.0076	0.0139	0.1611
4	rs17030740	102006277	1.31	0.0654431371829849	3.63	0.0258547100235892	0.847679731640366	0.817112378869768	0.1159	0.1016	0.0082	0.0016	0.0192	0.0021	0.002	0.0133	0.1581	0.0142	0.0198	0.0085	0.08	0.0168	0.0071	0.0018	0.0021	0.1135	0.0819	0.0072	0.0075	0.0076	0.0228	0.0077	0.0139	0.1629
4	rs72681038	102006490	1.31	0.0654431371829849	3.62	0.0279629416485042	0.841680622326189	0.818034279185622	0.1158	0.1015	0.0082	0.0016	0.0192	0.0021	0.002	0.0133	0.1581	0.0142	0.0198	0.0085	0.0801	0.0168	0.0071	0.0018	0.0021	0.1135	0.0819	0.0072	0.0075	0.0076	0.0228	0.0077	0.0139	0.1629
4	rs17828794	102007478	1.31	0.0654431371829849	3.62	0.0279629416485042	0.843278608712564	0.818956398276899	0.1158	0.1015	0.0082	0.0016	0.0192	0.002	0.002	0.0133	0.1581	0.0142	0.0198	0.0085	0.0801	0.0168	0.0071	0.0018	0.0021	0.1135	0.0819	0.0072	0.0075	0.0076	0.0228	0.0077	0.0139	0.1629
4	rs2732504	102009827	1.31	0.0654431371829849	3.61	0.0302100043965568	0.843838209296153	0.825417336964168	0.1158	0.1015	0.0082	0.0016	0.0193	0.002	0.002	0.0134	0.1581	0.0142	0.0198	0.0085	0.0801	0.0168	0.0071	0.0018	0.0021	0.1134	0.0819	0.0072	0.0075	0.0076	0.0228	0.0077	0.0139	0.1629
4	rs77955054	102020946	1.31	0.0654431371829849	3.58	0.0378489131480559	0.813847339088677	0.816651510829801	0.1159	0.1014	0.0081	0.0016	0.0192	0.002	0.002	0.0133	0.1581	0.0142	0.0198	0.0085	0.0804	0.0168	0.0071	0.0018	0.0021	0.1133	0.0818	0.0072	0.0075	0.0076	0.0227	0.0077	0.0139	0.1631
4	rs72681042	102024696	1.32	0.055666547717423	3.55	0.0469746249181148	0.637165956242066	0.788643346417552	0.1164	0.1007	0.0078	0.0017	0.0191	0.0021	0.002	0.0133	0.1579	0.0141	0.0196	0.0085	0.0815	0.0164	0.0071	0.0019	0.002	0.1133	0.0811	0.0073	0.0074	0.0076	0.0225	0.0078	0.0139	0.164
4	rs17030758	102026137	1.32	0.055666547717423	3.55	0.0469746249181148	0.587240429455466	0.783005908862519	0.1166	0.1004	0.0077	0.0018	0.019	0.0021	0.002	0.0133	0.1579	0.0141	0.0196	0.0085	0.0819	0.0163	0.0071	0.002	0.0019	0.1133	0.0809	0.0073	0.0074	0.0076	0.0224	0.0078	0.0139	0.1644
4	rs2732511	102033675	1.31	0.0654431371829849	3.55	0.0469746249181148	0.430427457707847	0.644336771608749	0.1178	0.0992	0.0072	0.002	0.0186	0.0022	0.0022	0.0138	0.1566	0.0142	0.0193	0.0082	0.0829	0.0156	0.007	0.0022	0.0019	0.1136	0.0797	0.0072	0.0071	0.0077	0.0218	0.0078	0.0148	0.1666
4	rs2732512	102033997	1.31	0.0654431371829849	3.55	0.0469746249181148	0.430075861622092	0.646524120454731	0.1178	0.0992	0.0072	0.002	0.0186	0.0022	0.0022	0.0138	0.1566	0.0142	0.0193	0.0082	0.083	0.0156	0.007	0.0022	0.0019	0.1135	0.0797	0.0072	0.0071	0.0077	0.0218	0.0078	0.0148	0.1667
4	rs17030767	102035405	1.31	0.0654431371829849	3.55	0.0469746249181148	0.418784470546603	0.640840594738232	0.118	0.099	0.0072	0.002	0.0186	0.0021	0.0022	0.0138	0.1566	0.0142	0.0193	0.0082	0.0831	0.0156	0.007	0.0022	0.0019	0.1135	0.0796	0.0072	0.0071	0.0077	0.0218	0.0078	0.0148	0.1667
4	rs28517387	102048330	1.31	0.0654431371829849	3.55	0.0469746249181148	0.351556980334832	0.571877544373897	0.1187	0.098	0.0069	0.002	0.0184	0.0021	0.0021	0.014	0.1569	0.0141	0.0192	0.008	0.0832	0.0159	0.0068	0.0022	0.0019	0.1142	0.0794	0.0072	0.007	0.0076	0.0216	0.0078	0.0149	0.1673
4	rs73833222	102057833	1.31	0.0654431371829849	3.55	0.0469746249181148	0.325413732762248	0.587372771059601	0.1189	0.0977	0.0068	0.002	0.0183	0.0021	0.0022	0.014	0.1569	0.0139	0.0191	0.008	0.0832	0.0159	0.0068	0.0022	0.002	0.1143	0.0793	0.0072	0.007	0.0076	0.0215	0.0078	0.0149	0.1676
4	rs2850977	102058325	1.31	0.0654431371829849	3.57	0.0407165604515682	0.324144303499313	0.585804508730541	0.1188	0.0977	0.0068	0.002	0.0183	0.0021	0.0022	0.014	0.1569	0.0139	0.0191	0.008	0.0832	0.0159	0.0068	0.0022	0.002	0.1142	0.0793	0.0072	0.007	0.0076	0.0215	0.0078	0.0149	0.1676
4	rs113188556	102060940	1.31	0.0654431371829849	3.59	0.0351464082512032	0.330414906644896	0.551983805753913	0.1189	0.0977	0.0068	0.002	0.0183	0.0021	0.0022	0.014	0.1569	0.0139	0.0191	0.008	0.0832	0.0159	0.0067	0.0022	0.002	0.1144	0.0793	0.0072	0.007	0.0075	0.0215	0.0078	0.0149	0.1676
4	rs17030815	102074319	1.31	0.0654431371829849	3.58	0.0378489131480559	0.291526595856564	0.486693658481784	0.1197	0.0976	0.0066	0.0019	0.0181	0.002	0.0022	0.0142	0.1564	0.0137	0.0189	0.0078	0.0835	0.0159	0.0066	0.0022	0.002	0.1148	0.0796	0.0072	0.007	0.0074	0.0215	0.0076	0.0149	0.168
4	rs2695219	102083892	1.3	0.0765109106342586	3.58	0.0378489131480559	0.228243856284691	0.430821159735857	0.1221	0.0968	0.0061	0.0019	0.0176	0.002	0.0022	0.0148	0.1549	0.0133	0.0183	0.0073	0.0842	0.0156	0.0061	0.002	0.0019	0.1162	0.0805	0.0072	0.0068	0.0071	0.0213	0.0071	0.0147	0.1691
4	rs114060431	102085628	1.3	0.0765109106342586	3.58	0.0378489131480559	0.223445274512649	0.425820415342232	0.1222	0.0968	0.0061	0.0019	0.0176	0.0019	0.0022	0.0148	0.1549	0.0133	0.0183	0.0072	0.0842	0.0156	0.0061	0.002	0.0019	0.1163	0.0806	0.0072	0.0068	0.0071	0.0214	0.0071	0.0147	0.1691
4	rs17030851	102087247	1.3	0.0765109106342586	3.58	0.0378489131480559	0.213048121907357	0.438351527967846	0.1223	0.0968	0.006	0.0019	0.0176	0.0019	0.0022	0.0148	0.1548	0.0133	0.0182	0.0072	0.0843	0.0156	0.0061	0.002	0.0019	0.1163	0.0807	0.0072	0.0068	0.0071	0.0214	0.007	0.0147	0.1692
4	rs62305938	102089733	1.3	0.0765109106342586	3.58	0.0378489131480559	0.215397820497548	0.427397900932292	0.1224	0.0967	0.0059	0.0019	0.0175	0.0019	0.0022	0.0148	0.1547	0.0133	0.0181	0.0072	0.0845	0.0156	0.0061	0.002	0.0019	0.1164	0.0807	0.0072	0.0068	0.007	0.0214	0.007	0.0147	0.1693
4	rs13125501	102100034	1.3	0.0765109106342586	3.57	0.0407165604515682	0.219811695805525	0.420835442213674	0.1225	0.0966	0.0057	0.0019	0.0174	0.0019	0.0022	0.0149	0.1544	0.0133	0.0181	0.0072	0.0848	0.0156	0.006	0.002	0.002	0.1165	0.0809	0.0072	0.0068	0.0069	0.0213	0.007	0.0146	0.1694
4	rs115580441	102100469	1.29	0.0889718392940509	3.57	0.0407165604515682	0.221665616753045	0.418872063643265	0.1226	0.0966	0.0057	0.0019	0.0174	0.0019	0.0022	0.0149	0.1544	0.0133	0.0181	0.0072	0.0849	0.0156	0.006	0.002	0.002	0.1165	0.0809	0.0072	0.0068	0.0069	0.0213	0.007	0.0146	0.1694
4	rs78666081	102116498	1.29	0.0889718392940509	3.57	0.0407165604515682	0.220222925791614	0.426871897939137	0.1234	0.0964	0.0052	0.0018	0.0174	0.0018	0.0022	0.015	0.1537	0.0133	0.0181	0.0068	0.0866	0.0156	0.0059	0.0018	0.002	0.1169	0.0812	0.0072	0.0067	0.0068	0.0207	0.0067	0.0147	0.1695
4	rs3730251	102117083	1.29	0.0889718392940509	3.57	0.0407165604515682	0.21915462230921	0.437027889341484	0.1234	0.0964	0.0052	0.0018	0.0174	0.0018	0.0022	0.015	0.1537	0.0133	0.0181	0.0068	0.0867	0.0156	0.0059	0.0018	0.002	0.1169	0.0812	0.0072	0.0067	0.0068	0.0207	0.0067	0.0147	0.1695
4	rs2850992	102122755	1.29	0.0889718392940509	3.57	0.0407165604515682	0.213371357291206	0.460880375432079	0.1233	0.0962	0.0052	0.0018	0.0174	0.0018	0.0022	0.015	0.1535	0.0133	0.0181	0.0068	0.0875	0.0157	0.0059	0.0017	0.002	0.1167	0.0813	0.0072	0.0067	0.0068	0.0207	0.0067	0.0147	0.1694
4	rs1506803	102123597	1.29	0.0889718392940509	3.57	0.0407165604515682	0.212846239720398	0.459941336339199	0.1233	0.0962	0.0052	0.0018	0.0174	0.0018	0.0022	0.015	0.1535	0.0133	0.0181	0.0068	0.0876	0.0157	0.0059	0.0017	0.002	0.1167	0.0813	0.0072	0.0067	0.0068	0.0207	0.0067	0.0147	0.1694
4	rs13130412	102131678	1.29	0.0889718392940509	3.58	0.0378489131480559	0.224151051878715	0.443391064740463	0.1231	0.0967	0.0051	0.0018	0.0174	0.0018	0.0021	0.0152	0.1533	0.0133	0.0181	0.0069	0.0875	0.0157	0.006	0.0017	0.002	0.1167	0.0813	0.0072	0.0067	0.0069	0.0207	0.0067	0.0148	0.1689
4	rs74513361	102139425	1.29	0.0889718392940509	3.57	0.0407165604515682	0.232547499520906	0.441002003949824	0.123	0.097	0.0051	0.0018	0.0174	0.0018	0.0021	0.0149	0.1532	0.0134	0.0181	0.0068	0.0871	0.0158	0.006	0.0017	0.002	0.1168	0.0817	0.0072	0.0067	0.0068	0.0206	0.0067	0.0148	0.1687
4	rs2850950	102158450	1.29	0.0889718392940509	3.58	0.0378489131480559	0.23446035257691	0.465044999955938	0.1229	0.0974	0.0051	0.0018	0.0174	0.0018	0.0021	0.0147	0.1532	0.0134	0.018	0.0067	0.0865	0.0159	0.006	0.0017	0.0021	0.1168	0.0822	0.0073	0.0068	0.0068	0.0206	0.0067	0.0149	0.1687
4	rs2659531	102160502	1.29	0.0889718392940509	3.59	0.0351464082512032	0.233779232361471	0.471107793464998	0.1229	0.0975	0.0051	0.0018	0.0174	0.0018	0.0021	0.0147	0.1532	0.0134	0.018	0.0067	0.0864	0.0159	0.0061	0.0017	0.0021	0.1168	0.0822	0.0073	0.0068	0.0068	0.0206	0.0067	0.0149	0.1688
4	rs3804404	102161380	1.29	0.0889718392940509	3.59	0.0351464082512032	0.242198524965616	0.467467658461391	0.123	0.0976	0.0051	0.0018	0.0174	0.0018	0.002	0.0147	0.1531	0.0134	0.018	0.0067	0.0864	0.0159	0.0061	0.0016	0.0021	0.1169	0.0821	0.0073	0.0068	0.0068	0.0207	0.0067	0.0148	0.1687
4	rs114543570	102174349	1.29	0.0889718392940509	3.59	0.0351464082512032	0.260521820523877	0.458064767539088	0.1231	0.0978	0.0051	0.0018	0.0174	0.0018	0.002	0.0147	0.153	0.0134	0.018	0.0066	0.0865	0.0158	0.0062	0.0016	0.0021	0.117	0.0821	0.0073	0.0067	0.0068	0.0206	0.0067	0.0149	0.1683
4	rs2850965	102178963	1.29	0.0889718392940509	3.6	0.0326023165839827	0.277748549187644	0.444586880700226	0.1231	0.098	0.0051	0.0018	0.0174	0.0018	0.0019	0.0147	0.1529	0.0134	0.018	0.0065	0.0864	0.0158	0.0062	0.0016	0.0021	0.117	0.082	0.0073	0.0066	0.0068	0.0206	0.0067	0.015	0.1681
4	rs116607915	102183826	1.29	0.0889718392940509	3.61	0.0302100043965568	0.276768094757621	0.447380437998086	0.1231	0.0981	0.0051	0.0018	0.0174	0.0018	0.0019	0.0147	0.1531	0.0134	0.018	0.0065	0.0864	0.0158	0.0062	0.0016	0.0021	0.1171	0.082	0.0073	0.0066	0.0068	0.0206	0.0067	0.0149	0.1682
4	rs2850350	102205385	1.29	0.0889718392940509	3.61	0.0302100043965568	0.301154017791969	0.480307934763539	0.1232	0.0983	0.0051	0.0018	0.0173	0.0018	0.0019	0.0147	0.1531	0.0135	0.018	0.0065	0.0865	0.0156	0.0063	0.0016	0.002	0.1171	0.082	0.0073	0.0066	0.0068	0.0207	0.0067	0.0149	0.168
4	rs34986310	102221986	1.29	0.0889718392940509	3.61	0.0302100043965568	0.372939248189901	0.454585070589994	0.1231	0.0988	0.0051	0.002	0.0171	0.0019	0.002	0.0151	0.1527	0.0137	0.0178	0.0065	0.0864	0.0157	0.0064	0.0017	0.002	0.1179	0.0818	0.0073	0.0065	0.0068	0.0207	0.0066	0.015	0.1668
4	rs72681098	102227246	1.29	0.0889718392940509	3.61	0.0302100043965568	0.371903799342641	0.423063602767457	0.1231	0.0988	0.005	0.002	0.0173	0.002	0.0021	0.0152	0.1526	0.0137	0.0176	0.0065	0.0863	0.0158	0.0065	0.0018	0.002	0.1179	0.0817	0.0073	0.0065	0.0067	0.0207	0.0066	0.015	0.1666
4	rs2850368	102232629	1.29	0.0889718392940509	3.61	0.0302100043965568	0.368264201773163	0.415474777347755	0.123	0.099	0.005	0.002	0.0174	0.002	0.0021	0.0152	0.1526	0.0138	0.0176	0.0065	0.0862	0.0159	0.0066	0.0018	0.0021	0.118	0.0818	0.0073	0.0064	0.0066	0.0208	0.0065	0.0151	0.1665
4	rs62322613	102251305	1.29	0.0889718392940509	3.61	0.0302100043965568	0.379953113434489	0.401056258058075	0.1229	0.099	0.0049	0.0021	0.0174	0.002	0.0021	0.0152	0.1526	0.0138	0.0175	0.0065	0.0862	0.0159	0.0066	0.0018	0.002	0.118	0.0818	0.0073	0.0064	0.0066	0.0208	0.0065	0.0151	0.1664
4	rs112938626	102264870	1.29	0.0889718392940509	3.6	0.0326023165839827	0.380338600705514	0.399893319376163	0.1229	0.099	0.0049	0.0021	0.0174	0.002	0.0021	0.0152	0.1526	0.0138	0.0175	0.0065	0.0862	0.0159	0.0066	0.0018	0.002	0.118	0.0818	0.0073	0.0064	0.0066	0.0208	0.0065	0.0151	0.1664
4	rs4699211	102285035	1.29	0.0889718392940509	3.6	0.0326023165839827	0.402298316719142	0.395379635288288	0.1224	0.0992	0.005	0.0021	0.0174	0.002	0.0023	0.0154	0.153	0.0139	0.0174	0.0063	0.0862	0.0161	0.0066	0.0017	0.002	0.1184	0.0817	0.0071	0.0064	0.0065	0.0209	0.0063	0.0151	0.166
4	rs6851150	102286400	1.29	0.0889718392940509	3.61	0.0302100043965568	0.408270511142238	0.399893319376163	0.1224	0.0993	0.005	0.0021	0.0174	0.002	0.0023	0.0154	0.153	0.0139	0.0174	0.0063	0.0862	0.0161	0.0066	0.0017	0.002	0.1185	0.0818	0.007	0.0064	0.0065	0.0209	0.0063	0.0151	0.1659
4	rs9790787	102298696	1.29	0.0889718392940509	3.61	0.0302100043965568	0.391436243088919	0.38793109929597	0.1223	0.0993	0.005	0.0021	0.0175	0.002	0.0023	0.0154	0.153	0.0139	0.0174	0.0063	0.0862	0.0164	0.0066	0.0017	0.002	0.1185	0.0817	0.007	0.0064	0.0064	0.0209	0.0062	0.015	0.1659
4	rs293208	102318545	1.29	0.0889718392940509	3.6	0.0326023165839827	0.406787571276156	0.341740803264105	0.1224	0.0993	0.005	0.0022	0.0175	0.002	0.0023	0.0153	0.1529	0.014	0.0174	0.0063	0.0863	0.0165	0.0066	0.0017	0.002	0.1185	0.0814	0.007	0.0064	0.0064	0.0208	0.0062	0.015	0.1659
4	rs75339186	102340407	1.29	0.0889718392940509	3.61	0.0302100043965568	0.409813347645602	0.341123151528787	0.1226	0.0993	0.005	0.0022	0.0175	0.002	0.0023	0.0153	0.1529	0.014	0.0174	0.0062	0.0863	0.0164	0.0066	0.0017	0.0021	0.1185	0.0813	0.007	0.0064	0.0064	0.0207	0.0062	0.015	0.1659
4	rs12649313	102341509	1.29	0.0889718392940509	3.61	0.0302100043965568	0.402978618360433	0.342977075173033	0.1226	0.0993	0.0052	0.0022	0.0175	0.002	0.0023	0.0153	0.1529	0.014	0.0174	0.0062	0.0863	0.0164	0.0066	0.0017	0.0021	0.1185	0.0813	0.007	0.0064	0.0064	0.0207	0.0061	0.015	0.1659
4	rs79490034	102344793	1.29	0.0889718392940509	3.61	0.0302100043965568	0.411072627068545	0.340629262954728	0.1226	0.0993	0.0052	0.0022	0.0175	0.002	0.0023	0.0152	0.1529	0.014	0.0174	0.0062	0.0863	0.0164	0.0066	0.0017	0.0021	0.1185	0.0813	0.007	0.0064	0.0064	0.0207	0.0061	0.015	0.1659
4	rs116303656	102352414	1.29	0.0889718392940509	3.61	0.0302100043965568	0.427326621345667	0.340135581563719	0.1226	0.0994	0.0052	0.0022	0.0175	0.002	0.0023	0.0153	0.1528	0.014	0.0174	0.0062	0.0863	0.0165	0.0066	0.0017	0.0021	0.1185	0.0813	0.007	0.0064	0.0064	0.0207	0.0061	0.015	0.1658
4	rs2465897	102380890	1.29	0.0889718392940509	3.61	0.0302100043965568	0.56125271883604	0.322624407591086	0.1227	0.1002	0.0053	0.0024	0.0172	0.0022	0.0026	0.0154	0.1518	0.0141	0.0174	0.0059	0.0858	0.0167	0.0065	0.0022	0.002	0.1191	0.0811	0.0072	0.0064	0.0065	0.0205	0.0061	0.0151	0.1648
4	rs2471676	102390918	1.29	0.0889718392940509	3.61	0.0302100043965568	0.584454078865323	0.317895986017691	0.1227	0.1003	0.0054	0.0025	0.0172	0.0022	0.0026	0.0155	0.1517	0.0141	0.0173	0.0059	0.0858	0.0167	0.0065	0.0022	0.002	0.1192	0.0811	0.0072	0.0063	0.0065	0.0206	0.0061	0.0151	0.1646
4	rs72682930	102393104	1.29	0.0889718392940509	3.61	0.0302100043965568	0.577211411388213	0.318380003416938	0.1227	0.1002	0.0054	0.0025	0.0172	0.0022	0.0026	0.0155	0.1517	0.0141	0.0173	0.0059	0.0857	0.0167	0.0065	0.0022	0.002	0.1192	0.0811	0.0072	0.0063	0.0065	0.0206	0.0061	0.0151	0.1649
4	rs116045149	102398929	1.29	0.0889718392940509	3.62	0.0279629416485042	0.571420707103638	0.321167317112758	0.1227	0.1002	0.0054	0.0025	0.0172	0.0022	0.0026	0.0155	0.1516	0.0141	0.0173	0.0059	0.0856	0.0168	0.0065	0.0022	0.002	0.1192	0.0811	0.0072	0.0063	0.0065	0.0206	0.0061	0.0151	0.1649
4	rs6846071	102402215	1.29	0.0889718392940509	3.63	0.0258547100235892	0.571219197586383	0.321288667102202	0.1227	0.1002	0.0054	0.0025	0.0172	0.0022	0.0026	0.0155	0.1516	0.0141	0.0173	0.0059	0.0856	0.0168	0.0065	0.0022	0.002	0.1192	0.0811	0.0072	0.0063	0.0065	0.0206	0.0061	0.0151	0.1649
4	rs79861743	102408230	1.29	0.0889718392940509	3.63	0.0258547100235892	0.571286363737974	0.321288667102202	0.1227	0.1002	0.0054	0.0025	0.0172	0.0022	0.0026	0.0155	0.1516	0.0141	0.0173	0.0059	0.0856	0.0168	0.0065	0.0022	0.002	0.1193	0.0811	0.0072	0.0063	0.0065	0.0206	0.0061	0.0151	0.1649
4	rs77720976	102414969	1.29	0.0889718392940509	3.65	0.0220296713647935	0.572092645149316	0.320318245663164	0.1227	0.1002	0.0054	0.0025	0.0172	0.0022	0.0026	0.0155	0.1516	0.0141	0.0173	0.0059	0.0856	0.0168	0.0065	0.0022	0.002	0.1193	0.0811	0.0072	0.0063	0.0065	0.0206	0.0061	0.0151	0.1648
4	rs11943305	102423320	1.29	0.0889718392940509	3.66	0.0203006538381497	0.584318316778544	0.315841344010582	0.1224	0.1001	0.0054	0.0025	0.0172	0.0022	0.0026	0.0155	0.1517	0.0142	0.0174	0.0059	0.0857	0.0167	0.0065	0.0022	0.002	0.1196	0.0811	0.0072	0.0063	0.0065	0.0206	0.0061	0.0151	0.1645
4	rs12499786	102427242	1.29	0.0889718392940509	3.66	0.0203006538381497	0.619967432004617	0.308381560662893	0.1225	0.1001	0.0054	0.0025	0.0172	0.0023	0.0028	0.0155	0.1514	0.0142	0.0174	0.0059	0.0856	0.0167	0.0065	0.0023	0.002	0.1196	0.081	0.0072	0.0063	0.0065	0.0205	0.0061	0.0151	0.1645
4	rs1863568	102432547	1.29	0.0889718392940509	3.66	0.0203006538381497	0.60463893646433	0.305149596986818	0.1226	0.1001	0.0054	0.0023	0.0172	0.0023	0.0028	0.0155	0.1514	0.0142	0.0174	0.0059	0.0857	0.0167	0.0065	0.0023	0.002	0.1196	0.0811	0.0072	0.0063	0.0065	0.0205	0.0061	0.0152	0.1645
4	rs76993069	102446170	1.29	0.0889718392940509	3.66	0.0203006538381497	0.63082314360611	0.305747340710229	0.1227	0.0999	0.0053	0.0023	0.0172	0.0023	0.0028	0.0155	0.1513	0.0142	0.0174	0.0059	0.0856	0.0167	0.0065	0.0023	0.002	0.1195	0.081	0.0073	0.0063	0.0065	0.0205	0.0062	0.0152	0.1647
4	rs1426543	102462028	1.29	0.0889718392940509	3.66	0.0203006538381497	0.421506303752556	0.256918241675486	0.124	0.0969	0.0055	0.0029	0.0173	0.0026	0.0034	0.0158	0.1502	0.0145	0.0176	0.0059	0.0841	0.0164	0.0066	0.0028	0.0028	0.1191	0.0799	0.0075	0.0068	0.0066	0.0207	0.006	0.0151	0.1664
4	rs76716208	102476090	1.29	0.0889718392940509	3.68	0.0171801378070767	0.395864272898959	0.272826513887828	0.1237	0.0962	0.0054	0.0029	0.0172	0.0027	0.0035	0.0158	0.1502	0.0145	0.0176	0.0059	0.0839	0.0163	0.0066	0.0028	0.0029	0.1193	0.0799	0.0076	0.0068	0.0066	0.0208	0.006	0.0151	0.1667
4	rs13119481	102482390	1.29	0.0889718392940509	3.68	0.0171801378070767	0.386144710771163	0.267299410769223	0.1237	0.0962	0.0055	0.0029	0.0172	0.0027	0.0035	0.0158	0.1502	0.0145	0.0176	0.0059	0.0838	0.0163	0.0066	0.0028	0.0029	0.1193	0.0799	0.0076	0.0068	0.0066	0.0208	0.006	0.0151	0.1667
4	rs13120525	102482799	1.29	0.0889718392940509	3.68	0.0171801378070767	0.371794890124258	0.267414200360068	0.1238	0.096	0.0055	0.0029	0.0172	0.0027	0.0035	0.0158	0.1502	0.0145	0.0176	0.0059	0.0839	0.0163	0.0066	0.0028	0.0029	0.1193	0.0799	0.0076	0.0068	0.0066	0.0208	0.006	0.015	0.1668
4	rs79788888	102486124	1.29	0.0889718392940509	3.68	0.0171801378070767	0.372612105768723	0.264549066928429	0.1238	0.096	0.0056	0.0029	0.0172	0.0027	0.0035	0.0158	0.1502	0.0145	0.0176	0.006	0.0838	0.0163	0.0066	0.0028	0.003	0.1193	0.0799	0.0076	0.0069	0.0066	0.0208	0.006	0.015	0.1668
4	rs2615960	102502643	1.29	0.0889718392940509	3.69	0.0157772875230998	0.369294470070902	0.256578203829785	0.1237	0.0959	0.0056	0.003	0.0173	0.0027	0.0035	0.0158	0.1501	0.0145	0.0176	0.006	0.0836	0.0163	0.0066	0.0028	0.003	0.1192	0.0798	0.0076	0.0068	0.0066	0.021	0.0059	0.0151	0.167
4	rs16996744	102504843	1.29	0.0889718392940509	3.7	0.0144720660009833	0.36539807073304	0.257598741761976	0.1237	0.096	0.0056	0.003	0.0173	0.0027	0.0035	0.0158	0.1501	0.0145	0.0176	0.006	0.0836	0.0163	0.0066	0.0028	0.003	0.1192	0.0798	0.0076	0.0068	0.0066	0.021	0.0059	0.0151	0.1671
4	rs2615959	102505179	1.29	0.0889718392940509	3.71	0.0132591915272001	0.363134934537425	0.257371845568379	0.1237	0.096	0.0056	0.003	0.0173	0.0027	0.0035	0.0158	0.1501	0.0145	0.0176	0.006	0.0836	0.0163	0.0066	0.0028	0.003	0.1191	0.0799	0.0076	0.0068	0.0066	0.021	0.0059	0.0151	0.167
4	rs77587947	102521938	1.3	0.0765109106342586	3.72	0.0121335476472906	0.313982679107623	0.24532540769413	0.1244	0.0949	0.0059	0.0031	0.0174	0.0031	0.0038	0.0159	0.1495	0.0146	0.018	0.0062	0.083	0.016	0.0065	0.0031	0.0032	0.1184	0.079	0.0079	0.0071	0.0064	0.0212	0.0061	0.0147	0.1676
4	rs72924584	102524913	1.29	0.0889718392940509	3.72	0.0121335476472906	0.295618453933684	0.250144533136699	0.1251	0.0941	0.006	0.0033	0.0175	0.0034	0.004	0.0161	0.1491	0.0146	0.0183	0.0062	0.0824	0.0159	0.0064	0.0033	0.0033	0.1179	0.078	0.008	0.0073	0.0064	0.0214	0.0063	0.0143	0.1683
4	rs2903272	102529098	1.29	0.0889718392940509	3.72	0.0121335476472906	0.288942856095741	0.245213689870004	0.1249	0.0939	0.006	0.0033	0.0175	0.0034	0.004	0.0161	0.1488	0.0146	0.0182	0.0063	0.0828	0.0159	0.0065	0.0033	0.0033	0.1178	0.0779	0.008	0.0073	0.0064	0.0214	0.0063	0.0144	0.1684
4	rs4699243	102541273	1.29	0.0889718392940509	3.72	0.0121335476472906	0.301007646330822	0.247675215918046	0.125	0.0936	0.0061	0.0034	0.0176	0.0035	0.0041	0.0162	0.1488	0.0146	0.0183	0.0064	0.0825	0.0158	0.0065	0.0033	0.0034	0.1176	0.0776	0.0081	0.0073	0.0064	0.0215	0.0063	0.0143	0.1685
4	rs17031500	102551104	1.29	0.0889718392940509	3.72	0.0121335476472906	0.293544657300315	0.304791118788898	0.1261	0.091	0.0065	0.0039	0.0181	0.0043	0.0047	0.0164	0.1486	0.0151	0.0186	0.007	0.0803	0.0157	0.0067	0.0038	0.0037	0.1158	0.0752	0.0084	0.0078	0.0067	0.0215	0.0065	0.0141	0.1705
4	rs17249850	102551570	1.29	0.0889718392940509	3.72	0.0121335476472906	0.295183760287697	0.298953907724961	0.1261	0.091	0.0065	0.0039	0.0181	0.0043	0.0047	0.0164	0.1486	0.0151	0.0186	0.007	0.0803	0.0157	0.0067	0.0038	0.0037	0.1157	0.0752	0.0084	0.0078	0.0067	0.0215	0.0065	0.0141	0.1705
4	rs17031508	102560290	1.29	0.0889718392940509	3.74	0.0101243314148101	0.329595668261993	0.304791118788898	0.1262	0.0908	0.0065	0.0039	0.0182	0.0044	0.0048	0.0164	0.1485	0.0153	0.0187	0.007	0.0799	0.0156	0.0068	0.0039	0.0037	0.1157	0.0748	0.0084	0.0077	0.0067	0.0217	0.0065	0.0142	0.1707
4	rs77762405	102560900	1.29	0.0889718392940509	3.74	0.0101243314148101	0.330978748320898	0.30240449305306	0.1262	0.0908	0.0065	0.0039	0.0182	0.0044	0.0048	0.0164	0.1484	0.0153	0.0187	0.007	0.0798	0.0156	0.0068	0.0039	0.0037	0.1157	0.0748	0.0084	0.0077	0.0067	0.0217	0.0065	0.0142	0.1706
4	rs17031515	102565016	1.28	0.102927797709035	3.74	0.0101243314148101	0.318790783099214	0.300618221720003	0.1263	0.0907	0.0066	0.0039	0.0183	0.0046	0.0049	0.0164	0.1481	0.0154	0.0187	0.0071	0.0793	0.0155	0.0068	0.0039	0.0037	0.1156	0.0752	0.0085	0.0077	0.007	0.0216	0.0066	0.0143	0.1702
4	rs2866627	102569368	1.28	0.102927797709035	3.74	0.0101243314148101	0.382932011594109	0.388315404183085	0.1269	0.0901	0.0067	0.0042	0.0185	0.0049	0.0051	0.0163	0.1463	0.0155	0.0188	0.0072	0.0795	0.0157	0.0069	0.0039	0.0038	0.1147	0.0752	0.0087	0.0078	0.0072	0.0214	0.0065	0.0146	0.1704
4	rs35527510	102576115	1.27	0.118479912290321	3.74	0.0101243314148101	0.437252940174778	0.507629830565208	0.1289	0.0902	0.0067	0.0043	0.0187	0.005	0.0051	0.0159	0.1447	0.0158	0.019	0.0072	0.0794	0.0158	0.0069	0.0039	0.0038	0.1126	0.0759	0.0089	0.0076	0.0074	0.0215	0.0065	0.0145	0.1709
4	rs7679949	102576912	1.27	0.118479912290321	3.74	0.0101243314148101	0.437607426709616	0.508455416393232	0.1289	0.0902	0.0067	0.0043	0.0187	0.005	0.0051	0.0159	0.1447	0.0158	0.019	0.0072	0.0794	0.0158	0.0069	0.0039	0.0038	0.1126	0.0759	0.0089	0.0076	0.0074	0.0215	0.0065	0.0145	0.1709
4	rs140270793	102583563	1.27	0.118479912290321	3.73	0.0110901864771571	0.437252940174778	0.486693658481784	0.1289	0.0902	0.0067	0.0043	0.0187	0.005	0.0051	0.0159	0.1446	0.0158	0.019	0.0072	0.0794	0.0158	0.0069	0.0039	0.0038	0.1125	0.0759	0.0089	0.0076	0.0074	0.0215	0.0065	0.0145	0.1709
4	rs17250606	102587222	1.27	0.118479912290321	3.73	0.0110901864771571	0.437016694658879	0.478410021180755	0.1289	0.0902	0.0067	0.0043	0.0187	0.005	0.0051	0.0159	0.1446	0.0158	0.019	0.0072	0.0794	0.0158	0.0069	0.0039	0.0038	0.1125	0.0759	0.0089	0.0076	0.0074	0.0215	0.0065	0.0145	0.1709
4	rs7700191	102589283	1.27	0.118479912290321	3.73	0.0110901864771571	0.436957643136031	0.466390515467844	0.1289	0.0902	0.0067	0.0043	0.0187	0.005	0.0051	0.0159	0.1446	0.0158	0.019	0.0072	0.0794	0.0158	0.0069	0.0039	0.0038	0.1125	0.0759	0.0089	0.0076	0.0074	0.0215	0.0065	0.0145	0.1709
4	rs13112336	102591039	1.27	0.118479912290321	3.73	0.0110901864771571	0.438198552902844	0.448712331800069	0.1289	0.0902	0.0067	0.0043	0.0187	0.005	0.0051	0.0159	0.1446	0.0158	0.019	0.0072	0.0794	0.0158	0.0069	0.0039	0.0038	0.1125	0.0759	0.0089	0.0076	0.0073	0.0215	0.0065	0.0145	0.1709
4	rs34636899	102602528	1.27	0.118479912290321	3.72	0.0121335476472906	0.439381987260462	0.466929005878703	0.1289	0.0902	0.0067	0.0043	0.0187	0.005	0.0051	0.0159	0.1445	0.0158	0.019	0.0072	0.0795	0.0158	0.0069	0.0039	0.0038	0.1125	0.0759	0.0089	0.0076	0.0073	0.0215	0.0065	0.0145	0.1708
4	rs7669395	102606843	1.27	0.118479912290321	3.72	0.0121335476472906	0.452563603233581	0.431084790904882	0.1293	0.0905	0.0067	0.0043	0.0188	0.005	0.0051	0.0159	0.1441	0.0158	0.0191	0.0075	0.0794	0.0157	0.0068	0.0038	0.0038	0.1114	0.0762	0.0089	0.0074	0.0074	0.0212	0.0066	0.0145	0.1717
4	rs113699973	102611751	1.27	0.118479912290321	3.69	0.0157772875230998	0.369457278406793	0.255445767887816	0.1294	0.0908	0.0066	0.0043	0.0191	0.0049	0.0048	0.0163	0.1444	0.0159	0.0188	0.0077	0.0801	0.0157	0.0071	0.0037	0.0036	0.11	0.0765	0.0089	0.0073	0.0076	0.0213	0.0067	0.0134	0.1719
4	rs115387987	102616092	1.27	0.118479912290321	3.68	0.0171801378070767	0.363242539645748	0.263634257156955	0.1294	0.0908	0.0066	0.0043	0.0191	0.0049	0.0048	0.0163	0.1444	0.0159	0.0187	0.0077	0.0802	0.0157	0.0071	0.0037	0.0035	0.1099	0.0765	0.0089	0.0073	0.0076	0.0213	0.0067	0.0133	0.172
4	rs79952106	102616576	1.27	0.118479912290321	3.67	0.0186860599256718	0.360182197748725	0.261123639113878	0.1294	0.0908	0.0066	0.0043	0.0191	0.0049	0.0048	0.0163	0.1444	0.0159	0.0187	0.0077	0.0802	0.0158	0.0071	0.0037	0.0035	0.1099	0.0765	0.0089	0.0073	0.0076	0.0213	0.0067	0.0132	0.172
4	rs74784598	102621251	1.27	0.118479912290321	3.67	0.0186860599256718	0.360557314004476	0.274908181287383	0.1294	0.0909	0.0066	0.0043	0.0192	0.0049	0.0048	0.0163	0.1444	0.0159	0.0187	0.0077	0.0802	0.0158	0.0071	0.0037	0.0035	0.1099	0.0765	0.0089	0.0073	0.0076	0.0213	0.0067	0.0132	0.172
4	rs72684850	102622489	1.27	0.118479912290321	3.67	0.0186860599256718	0.354473236894061	0.300380292506167	0.1294	0.0909	0.0066	0.0043	0.0191	0.0049	0.0048	0.0163	0.1444	0.0159	0.0187	0.0077	0.0802	0.0158	0.0071	0.0037	0.0035	0.1099	0.0765	0.0089	0.0073	0.0076	0.0213	0.0068	0.0132	0.172
4	rs28730977	102622562	1.27	0.118479912290321	3.67	0.0186860599256718	0.363780810170537	0.30323917236499	0.1294	0.0909	0.0066	0.0043	0.0191	0.0049	0.0048	0.0163	0.1444	0.0159	0.0188	0.0077	0.0802	0.0158	0.0071	0.0037	0.0035	0.1099	0.0765	0.0089	0.0073	0.0076	0.0213	0.0068	0.0131	0.172
4	rs75962914	102639372	1.27	0.118479912290321	3.67	0.0186860599256718	0.270095286493944	0.232036267690517	0.1295	0.0902	0.0066	0.0043	0.0193	0.0048	0.0047	0.0164	0.1441	0.0158	0.0189	0.0078	0.0804	0.0159	0.0072	0.0037	0.0036	0.1094	0.0764	0.009	0.0073	0.0077	0.0215	0.0069	0.0131	0.1722
4	rs58924786	102639375	1.27	0.118479912290321	3.67	0.0186860599256718	0.270095286493944	0.232146024310052	0.1295	0.0902	0.0066	0.0043	0.0193	0.0048	0.0047	0.0164	0.1441	0.0158	0.0189	0.0078	0.0804	0.0159	0.0072	0.0037	0.0036	0.1094	0.0764	0.009	0.0073	0.0077	0.0215	0.0069	0.0131	0.1722
4	rs72684875	102645847	1.27	0.118479912290321	3.67	0.0186860599256718	0.267020546791475	0.217482568807667	0.1295	0.0901	0.0066	0.0043	0.0193	0.0048	0.0047	0.0165	0.1441	0.0158	0.0189	0.0078	0.0805	0.0159	0.0072	0.0037	0.0036	0.1094	0.0763	0.009	0.0073	0.0077	0.0215	0.0069	0.0131	0.1723
4	rs13103794	102656452	1.27	0.118479912290321	3.67	0.0186860599256718	0.263646717773697	0.219311838498192	0.1295	0.0901	0.0066	0.0043	0.0193	0.0048	0.0046	0.0165	0.1441	0.0158	0.0189	0.0078	0.0805	0.0159	0.0072	0.0037	0.0037	0.1094	0.0763	0.009	0.0073	0.0077	0.0215	0.0069	0.0131	0.1723
4	rs190725922	102669185	1.27	0.118479912290321	3.66	0.0203006538381497	0.248840934338525	0.259643628469326	0.1295	0.09	0.0066	0.0043	0.0194	0.0048	0.0046	0.0165	0.1441	0.0158	0.0188	0.0078	0.0807	0.0159	0.0072	0.0037	0.0037	0.1094	0.0762	0.009	0.0073	0.0077	0.0214	0.0069	0.0131	0.1725
4	rs114894986	102674762	1.27	0.118479912290321	3.64	0.0238790106330393	0.245682220651677	0.274329450530851	0.1295	0.0899	0.0065	0.0043	0.0194	0.0048	0.0046	0.0165	0.1441	0.0158	0.0187	0.0078	0.0808	0.0159	0.0072	0.0037	0.0037	0.1095	0.0762	0.009	0.0073	0.0077	0.0214	0.0069	0.0131	0.1725
4	rs7675129	102675023	1.27	0.118479912290321	3.63	0.0258547100235892	0.241635009787992	0.276646627252981	0.1295	0.0899	0.0065	0.0043	0.0194	0.0048	0.0046	0.0165	0.1441	0.0158	0.0187	0.0078	0.0808	0.0159	0.0072	0.0037	0.0037	0.1095	0.0762	0.009	0.0073	0.0077	0.0214	0.0069	0.0131	0.1725
4	rs6532965	102677497	1.27	0.118479912290321	3.63	0.0258547100235892	0.227950145420154	0.284569635300239	0.1295	0.0899	0.0065	0.0043	0.0194	0.0049	0.0046	0.0165	0.1441	0.0158	0.0187	0.0078	0.0808	0.0159	0.0072	0.0039	0.0037	0.1095	0.0761	0.009	0.0073	0.0077	0.0214	0.0069	0.0131	0.1725
4	rs10003889	102696219	1.27	0.118479912290321	3.63	0.0258547100235892	0.191791290818374	0.235777369120738	0.1299	0.0896	0.0064	0.0041	0.0196	0.0046	0.0045	0.0164	0.1443	0.0158	0.0187	0.0081	0.0808	0.0157	0.0073	0.0038	0.0036	0.1097	0.0756	0.0089	0.0071	0.008	0.0214	0.0073	0.013	0.1726
4	rs62323924	102700194	1.27	0.118479912290321	3.63	0.0258547100235892	0.193087497524295	0.215444059008505	0.1303	0.0895	0.0064	0.0041	0.0196	0.0045	0.0044	0.0164	0.1444	0.016	0.0186	0.0082	0.081	0.0156	0.0073	0.0038	0.0036	0.1097	0.0755	0.0088	0.0071	0.008	0.0214	0.0074	0.0129	0.1724
4	rs114433610	102700665	1.27	0.118479912290321	3.62	0.0279629416485042	0.193469684205641	0.206930766070822	0.1303	0.0895	0.0064	0.0041	0.0196	0.0045	0.0044	0.0164	0.1443	0.016	0.0187	0.0083	0.081	0.0156	0.0073	0.0037	0.0036	0.1097	0.0755	0.0088	0.0071	0.008	0.0214	0.0074	0.0129	0.1724
4	rs72684896	102701288	1.27	0.118479912290321	3.62	0.0279629416485042	0.191297000820065	0.210322435071209	0.1304	0.0895	0.0064	0.0041	0.0196	0.0045	0.0044	0.0163	0.1443	0.016	0.0187	0.0083	0.081	0.0156	0.0073	0.0037	0.0036	0.1097	0.0755	0.0087	0.0071	0.008	0.0215	0.0074	0.0129	0.1724
4	rs11726077	102702604	1.27	0.118479912290321	3.62	0.0279629416485042	0.145484933894909	0.208730310155306	0.1311	0.0894	0.0063	0.0041	0.0196	0.0043	0.0041	0.0162	0.1446	0.0161	0.0186	0.0085	0.0812	0.0157	0.0072	0.0036	0.0036	0.1096	0.0754	0.0088	0.007	0.008	0.0216	0.0073	0.0131	0.172
4	rs11726012	102706018	1.26	0.135727966888585	3.62	0.0279629416485042	0.12913431991616	0.199471469495925	0.1317	0.0891	0.0059	0.0039	0.0197	0.0038	0.0037	0.016	0.1445	0.0159	0.0186	0.009	0.0818	0.0158	0.0073	0.0036	0.0039	0.1094	0.0764	0.0091	0.0067	0.0081	0.0215	0.0072	0.0134	0.1709
4	rs17199964	102707791	1.26	0.135727966888585	3.62	0.0279629416485042	0.142012606665154	0.1553893040342	0.1319	0.0888	0.0057	0.0038	0.0197	0.0037	0.0035	0.0157	0.1442	0.0158	0.0187	0.0093	0.0829	0.0159	0.0072	0.0035	0.004	0.1091	0.0767	0.009	0.0066	0.008	0.0216	0.0071	0.0135	0.171
4	rs75605365	102707962	1.26	0.135727966888585	3.62	0.0279629416485042	0.142683864169306	0.161560986204375	0.1319	0.0888	0.0057	0.0038	0.0197	0.0037	0.0035	0.0157	0.1442	0.0158	0.0187	0.0093	0.0829	0.0159	0.0072	0.0035	0.004	0.1091	0.0767	0.009	0.0066	0.008	0.0216	0.0071	0.0135	0.171
4	rs11097755	102709308	1.26	0.135727966888585	3.62	0.0279629416485042	0.151516066079773	0.216194353903294	0.1319	0.0888	0.0057	0.0038	0.0196	0.0037	0.0035	0.0156	0.1443	0.0158	0.0187	0.0094	0.0833	0.0159	0.0072	0.0035	0.004	0.1087	0.0769	0.009	0.0066	0.0079	0.0217	0.0071	0.0136	0.171
4	rs17031615	102709778	1.25	0.154769873779188	3.62	0.0279629416485042	0.157658796335914	0.226134444403144	0.1322	0.0888	0.0056	0.0038	0.0198	0.0037	0.0034	0.0155	0.1445	0.0156	0.0186	0.0095	0.0835	0.0159	0.0072	0.0034	0.0041	0.1079	0.0767	0.0091	0.0066	0.0078	0.022	0.0072	0.0136	0.1711
4	rs114617092	102713097	1.25	0.154769873779188	3.61	0.0302100043965568	0.196272719568835	0.173956696920553	0.1328	0.088	0.0052	0.0037	0.0199	0.0037	0.0034	0.0154	0.145	0.0155	0.0184	0.0095	0.0841	0.0159	0.0071	0.0033	0.0041	0.1074	0.076	0.0093	0.0067	0.0077	0.0225	0.0075	0.0138	0.1711
4	rs7656627	102724506	1.24	0.175701215111077	3.61	0.0302100043965568	0.239388181078556	0.211386077689229	0.133	0.0878	0.005	0.0037	0.0199	0.0037	0.0034	0.0154	0.1452	0.0154	0.0183	0.0096	0.0843	0.0158	0.0071	0.0032	0.0042	0.1072	0.0759	0.0094	0.0067	0.0075	0.0227	0.0077	0.0138	0.1711
4	rs72921005	102727736	1.24	0.175701215111077	3.61	0.0302100043965568	0.238269107423904	0.189533211808396	0.1331	0.0879	0.005	0.0037	0.0199	0.0037	0.0033	0.0153	0.1452	0.0154	0.0182	0.0096	0.0843	0.0158	0.0071	0.0032	0.0042	0.1072	0.0759	0.0095	0.0067	0.0075	0.0226	0.0076	0.0139	0.1713
4	rs62321670	102737326	1.24	0.175701215111077	3.61	0.0302100043965568	0.25379848030037	0.236549984969912	0.1332	0.0879	0.005	0.0036	0.0199	0.0036	0.0033	0.0152	0.1453	0.0154	0.0182	0.0097	0.0843	0.0159	0.0071	0.0032	0.0041	0.1075	0.0758	0.0095	0.0068	0.0074	0.0225	0.0075	0.014	0.1713
4	rs10516487	102751076	1.24	0.175701215111077	3.61	0.0302100043965568	0.274348336240919	0.272942033827766	0.1333	0.0879	0.0049	0.0035	0.0199	0.0036	0.0032	0.0152	0.1454	0.0154	0.0182	0.0097	0.0843	0.0159	0.0071	0.0032	0.0041	0.1074	0.0758	0.0095	0.0068	0.0075	0.0225	0.0075	0.0141	0.1713
4	rs13145909	102755378	1.24	0.175701215111077	3.61	0.0302100043965568	0.307434329687843	0.324205110345944	0.1332	0.0879	0.0048	0.0035	0.0199	0.0036	0.0033	0.0152	0.1454	0.0154	0.0181	0.0097	0.0845	0.0159	0.0071	0.0033	0.0041	0.1073	0.0759	0.0096	0.0068	0.0074	0.0224	0.0076	0.0141	0.1714
4	rs17031708	102764358	1.23	0.19861485684188	3.6	0.0326023165839827	0.36431948892702	0.324448496873198	0.1329	0.0884	0.0048	0.0034	0.0197	0.0035	0.0032	0.015	0.146	0.0152	0.0177	0.0097	0.0854	0.016	0.0071	0.0033	0.0041	0.1077	0.0752	0.0096	0.0069	0.0071	0.0224	0.0076	0.014	0.1716
4	rs79201444	102766551	1.23	0.19861485684188	3.6	0.0326023165839827	0.523888897128931	0.401573417502312	0.1325	0.0883	0.0047	0.0033	0.0195	0.0035	0.0032	0.015	0.1462	0.0151	0.0175	0.0097	0.0856	0.0159	0.007	0.0033	0.0047	0.1078	0.0754	0.0095	0.0069	0.0068	0.0223	0.0074	0.0139	0.1721
4	rs115266946	102773979	1.23	0.19861485684188	3.6	0.0326023165839827	1.3295070219103	0.490917372843148	0.1321	0.0888	0.0046	0.0032	0.0195	0.0033	0.0031	0.0149	0.1471	0.0149	0.0174	0.0096	0.0858	0.0158	0.0069	0.0032	0.0056	0.1077	0.0754	0.0093	0.0069	0.0065	0.0223	0.0072	0.0139	0.1725
4	rs13126550	102777778	1.23	0.19861485684188	3.6	0.0326023165839827	1.51934220430062	0.602392874208329	0.1321	0.0888	0.0046	0.0031	0.0195	0.0032	0.0031	0.0149	0.1472	0.0149	0.0174	0.0096	0.0858	0.0158	0.0069	0.0032	0.0057	0.1077	0.0753	0.0093	0.0069	0.0065	0.0223	0.0072	0.0139	0.1725
4	rs77068789	102786904	1.23	0.19861485684188	3.6	0.0326023165839827	1.80327595044948	0.621546812329752	0.1319	0.0889	0.0045	0.0031	0.0195	0.0032	0.003	0.0149	0.1477	0.0148	0.0173	0.0095	0.0857	0.0158	0.0069	0.0032	0.0059	0.1078	0.0752	0.0093	0.0068	0.0064	0.0222	0.0071	0.0138	0.1727
4	rs111655452	102789783	1.23	0.19861485684188	3.54	0.0503789001912993	1.87091175204599	0.614617777627592	0.1319	0.089	0.0045	0.0031	0.0195	0.0032	0.003	0.0149	0.1478	0.0148	0.0173	0.0095	0.0857	0.0158	0.0069	0.0032	0.0059	0.1078	0.0752	0.0093	0.0068	0.0064	0.0222	0.0071	0.0138	0.1728
4	rs2216546	102793500	1.23	0.19861485684188	3.54	0.0503789001912993	2.11456990794895	0.690772419754148	0.1318	0.089	0.0045	0.0031	0.0195	0.0032	0.003	0.0148	0.1481	0.0148	0.0173	0.0095	0.0856	0.0157	0.0069	0.0032	0.006	0.1079	0.0751	0.0092	0.0068	0.0064	0.0222	0.007	0.0138	0.1729
4	rs62321738	102816467	1.23	0.19861485684188	3.54	0.0503789001912993	2.19479329142909	0.688847658804905	0.1317	0.0893	0.0045	0.0031	0.0194	0.0031	0.003	0.0147	0.1487	0.0147	0.0172	0.0094	0.0856	0.0157	0.0068	0.0032	0.0061	0.1078	0.075	0.0092	0.0068	0.0062	0.0221	0.0068	0.0137	0.1735
4	rs10013187	102821550	1.23	0.19861485684188	3.54	0.0503789001912993	2.07140010298898	0.710682260764555	0.1317	0.0894	0.0045	0.0031	0.0195	0.0031	0.003	0.0146	0.1491	0.0147	0.0171	0.0094	0.0856	0.0158	0.0068	0.0032	0.006	0.1078	0.075	0.0091	0.0067	0.0062	0.022	0.0068	0.0136	0.1738
4	rs7694392	102823426	1.23	0.19861485684188	3.54	0.0503789001912993	2.08028051781057	0.669667360408525	0.1318	0.0895	0.0045	0.0031	0.0194	0.003	0.003	0.0146	0.1491	0.0147	0.0171	0.0094	0.0855	0.0159	0.0068	0.0032	0.006	0.1078	0.075	0.0091	0.0067	0.0062	0.022	0.0068	0.0135	0.1738
4	rs116464690	102835020	1.23	0.19861485684188	3.54	0.0503789001912993	1.60584834335463	0.508180183344133	0.1319	0.0898	0.0044	0.0029	0.0195	0.0025	0.003	0.0147	0.1491	0.0147	0.0169	0.009	0.0869	0.0159	0.0068	0.0032	0.0055	0.1077	0.0755	0.0089	0.0066	0.006	0.022	0.0067	0.0134	0.1741
4	rs3733197	102839287	1.23	0.19861485684188	3.55	0.0469746249181148	1.51027391006798	0.549877640889838	0.132	0.0899	0.0044	0.0028	0.0195	0.0024	0.003	0.0148	0.1491	0.0147	0.0168	0.0089	0.0873	0.0159	0.0067	0.0032	0.0053	0.1076	0.0756	0.0088	0.0066	0.0059	0.022	0.0067	0.0134	0.1742
4	rs17208914	102854390	1.23	0.19861485684188	3.55	0.0469746249181148	1.3520417758427	0.597376109136744	0.132	0.0903	0.0044	0.0028	0.0195	0.0023	0.003	0.0147	0.1491	0.0146	0.0168	0.0089	0.0875	0.0159	0.0067	0.0032	0.0051	0.1075	0.0759	0.0085	0.0064	0.0059	0.0221	0.0067	0.0134	0.1744
4	rs13125328	102855110	1.23	0.19861485684188	3.55	0.0469746249181148	1.35581142814165	0.574855064450446	0.132	0.0903	0.0043	0.0028	0.0195	0.0023	0.0029	0.0147	0.1491	0.0146	0.0168	0.0089	0.0878	0.0159	0.0067	0.0032	0.0051	0.1074	0.0759	0.0085	0.0064	0.0059	0.0221	0.0066	0.0134	0.1744
4	rs12503000	102874052	1.22	0.223600634562227	3.55	0.0469746249181148	1.38913427912169	0.5201874952275	0.132	0.0904	0.0042	0.0027	0.0195	0.0022	0.0029	0.0147	0.1492	0.0146	0.0167	0.009	0.0879	0.0159	0.0067	0.0032	0.005	0.1075	0.0759	0.0085	0.0064	0.0058	0.0221	0.0066	0.0134	0.1747
4	rs2544569	102882192	1.22	0.223600634562227	3.55	0.0469746249181148	1.39137957374884	0.552264777328963	0.132	0.0904	0.0042	0.0027	0.0195	0.0022	0.0029	0.0147	0.1492	0.0146	0.0167	0.009	0.0879	0.0159	0.0067	0.0032	0.005	0.1075	0.0759	0.0085	0.0064	0.0058	0.0221	0.0066	0.0134	0.1747
4	rs115994059	102889707	1.22	0.223600634562227	3.55	0.0469746249181148	1.36307184070333	0.538957726935026	0.132	0.0905	0.0042	0.0027	0.0194	0.0022	0.0029	0.0147	0.1493	0.0146	0.0166	0.009	0.088	0.0159	0.0067	0.0032	0.005	0.1074	0.0759	0.0084	0.0064	0.0058	0.0221	0.0066	0.0133	0.1747
4	rs1027013	102904490	1.22	0.223600634562227	3.55	0.0469746249181148	1.36268425113414	0.579683733988429	0.132	0.0905	0.0042	0.0027	0.0194	0.0022	0.0029	0.0147	0.1494	0.0146	0.0166	0.009	0.0882	0.0159	0.0067	0.0032	0.005	0.1074	0.0759	0.0084	0.0064	0.0058	0.0221	0.0066	0.0133	0.1746
4	rs2631271	102914396	1.22	0.223600634562227	3.55	0.0469746249181148	1.3298910296624	0.578120448915861	0.1321	0.0906	0.0042	0.0027	0.0194	0.0022	0.0029	0.0147	0.1495	0.0146	0.0165	0.009	0.0884	0.0159	0.0067	0.0032	0.0049	0.1072	0.0759	0.0083	0.0064	0.0058	0.022	0.0065	0.0133	0.1745
4	rs2850381	102920982	1.22	0.223600634562227	3.55	0.0469746249181148	1.27862092573563	0.495013734520578	0.1321	0.0906	0.0042	0.0027	0.0194	0.0022	0.0029	0.0147	0.1495	0.0146	0.0165	0.009	0.0885	0.0158	0.0067	0.0032	0.0049	0.1072	0.076	0.0083	0.0064	0.0058	0.022	0.0065	0.0133	0.1744
4	rs73834553	102929715	1.22	0.223600634562227	3.55	0.0469746249181148	1.28524829161898	0.51908042862208	0.1324	0.0907	0.004	0.0027	0.0194	0.0022	0.0029	0.0147	0.1496	0.0145	0.0164	0.009	0.0889	0.0157	0.0067	0.0031	0.0048	0.1071	0.0762	0.0082	0.0065	0.0057	0.022	0.0065	0.0133	0.174
4	rs6532984	102935453	1.22	0.223600634562227	3.56	0.0437561662613372	1.14723956914653	0.546511907915759	0.133	0.0903	0.004	0.0026	0.0194	0.0021	0.003	0.0146	0.1497	0.0143	0.0163	0.0092	0.0901	0.0155	0.0067	0.003	0.0046	0.1072	0.0766	0.0079	0.0068	0.0057	0.022	0.0063	0.0134	0.1731
4	rs3135465	102935902	1.22	0.223600634562227	3.55	0.0469746249181148	1.07984886785387	0.509556725914749	0.133	0.0903	0.004	0.0025	0.0194	0.0021	0.003	0.0146	0.1498	0.0143	0.0163	0.0091	0.0902	0.0155	0.0067	0.003	0.0045	0.1071	0.0767	0.0079	0.0068	0.0057	0.022	0.0063	0.0134	0.1731
4	rs17853030	102946392	1.22	0.223600634562227	3.55	0.0469746249181148	0.885195431168657	0.447114185116206	0.1334	0.0899	0.004	0.0024	0.0195	0.0021	0.003	0.0144	0.1501	0.0142	0.0163	0.0088	0.0906	0.0154	0.0067	0.0029	0.0044	0.1068	0.0769	0.0078	0.007	0.0057	0.0221	0.0062	0.0135	0.1732
4	rs2631267	102948472	1.22	0.223600634562227	3.55	0.0469746249181148	0.85024487413044	0.442328836132061	0.1335	0.0898	0.004	0.0024	0.0195	0.0021	0.0031	0.0144	0.1501	0.0142	0.0164	0.0088	0.0907	0.0154	0.0067	0.0029	0.0044	0.1067	0.077	0.0077	0.007	0.0057	0.0221	0.0062	0.0135	0.1733
4	rs7685012	102948991	1.22	0.223600634562227	3.54	0.0503789001912993	0.845998150813076	0.450978953083495	0.1335	0.0898	0.004	0.0024	0.0195	0.002	0.0031	0.0144	0.1501	0.0142	0.0164	0.0088	0.0907	0.0154	0.0067	0.0029	0.0044	0.1067	0.077	0.0077	0.007	0.0057	0.0221	0.0062	0.0135	0.1733
4	rs79386247	102950983	1.22	0.223600634562227	3.54	0.0503789001912993	0.838568269425509	0.475431521827634	0.1336	0.0897	0.004	0.0024	0.0195	0.002	0.0031	0.0144	0.1502	0.0142	0.0164	0.0088	0.0908	0.0155	0.0067	0.0029	0.0043	0.1066	0.077	0.0077	0.007	0.0056	0.0221	0.0062	0.0135	0.1732
4	rs61199206	102951663	1.22	0.223600634562227	3.55	0.0469746249181148	0.88356422180955	0.476649416105448	0.1336	0.0897	0.0039	0.0024	0.0195	0.002	0.0031	0.0144	0.1502	0.0142	0.0164	0.0088	0.0908	0.0155	0.0067	0.0029	0.0043	0.1066	0.077	0.0077	0.007	0.0056	0.0221	0.0062	0.0136	0.1732
4	rs3133078	102952819	1.22	0.223600634562227	3.55	0.0469746249181148	0.888625094943781	0.481393328521014	0.1337	0.0898	0.0039	0.0024	0.0195	0.002	0.0031	0.0144	0.1502	0.0142	0.0164	0.0088	0.0908	0.0155	0.0067	0.0029	0.0043	0.1066	0.077	0.0077	0.007	0.0056	0.0222	0.0062	0.0136	0.1731
4	rs79008216	102972771	1.22	0.223600634562227	3.55	0.0469746249181148	0.50947648376611	0.364062267821493	0.1337	0.0891	0.004	0.0023	0.0196	0.0019	0.003	0.0146	0.1508	0.0141	0.0165	0.0086	0.0919	0.0154	0.0066	0.0028	0.0037	0.1065	0.0765	0.0076	0.007	0.0056	0.0226	0.0062	0.0138	0.1729
4	rs17031974	102975423	1.22	0.223600634562227	3.54	0.0503789001912993	0.473891368507009	0.358913981861686	0.1337	0.089	0.004	0.0023	0.0196	0.0019	0.003	0.0146	0.1509	0.0141	0.0165	0.0086	0.0921	0.0154	0.0066	0.0028	0.0035	0.1065	0.0764	0.0076	0.007	0.0056	0.0227	0.0062	0.0139	0.1728
4	rs79219897	102991413	1.22	0.223600634562227	3.54	0.0503789001912993	0.398736209606375	0.261579556420856	0.1336	0.0886	0.004	0.0023	0.0196	0.0019	0.0031	0.0147	0.151	0.0141	0.0167	0.0086	0.0924	0.0154	0.0066	0.0028	0.0033	0.1064	0.0761	0.0076	0.007	0.0056	0.0229	0.0062	0.0139	0.1726
4	rs7692330	102997333	1.22	0.223600634562227	3.54	0.0503789001912993	0.363081138108496	0.264777923715796	0.1336	0.0885	0.004	0.0024	0.0196	0.0019	0.0031	0.0146	0.151	0.0141	0.0167	0.0086	0.0926	0.0154	0.0066	0.0028	0.0032	0.1063	0.0762	0.0076	0.007	0.0056	0.023	0.0062	0.0139	0.1726
4	rs6843917	103003758	1.22	0.223600634562227	3.53	0.0539760163806611	0.337783907581183	0.24902115352477	0.1335	0.0884	0.004	0.0024	0.0196	0.0019	0.0031	0.0146	0.1511	0.0141	0.0167	0.0086	0.0927	0.0155	0.0065	0.0029	0.0031	0.1063	0.0762	0.0076	0.0071	0.0057	0.0231	0.0062	0.0139	0.1724
4	rs7659549	103006301	1.22	0.223600634562227	3.52	0.0577730493768559	0.330056359319599	0.266152358239991	0.1335	0.0883	0.004	0.0024	0.0196	0.0019	0.0031	0.0146	0.1511	0.0141	0.0167	0.0086	0.0928	0.0155	0.0065	0.0029	0.003	0.1063	0.0762	0.0076	0.0071	0.0057	0.0231	0.0062	0.0139	0.1723
4	rs115819505	103012980	1.22	0.223600634562227	3.49	0.0704349946405554	0.303207180066575	0.23699184441006	0.1335	0.0882	0.004	0.0024	0.0197	0.0019	0.0031	0.0146	0.1512	0.0141	0.0168	0.0086	0.0928	0.0155	0.0065	0.0029	0.0029	0.1063	0.0764	0.0076	0.0071	0.0057	0.0232	0.0062	0.014	0.1721
4	rs72688519	103013751	1.22	0.223600634562227	3.5	0.0659953737268723	0.295811760377835	0.233684375168443	0.1335	0.0881	0.0041	0.0024	0.0197	0.0019	0.0031	0.0147	0.1512	0.0141	0.0168	0.0086	0.0928	0.0156	0.0065	0.0029	0.0029	0.1063	0.0764	0.0076	0.0071	0.0057	0.0232	0.0062	0.014	0.172
4	rs80055204	103016010	1.21	0.250745108472337	3.52	0.0577730493768559	0.253709483434051	0.232585218397759	0.1335	0.0881	0.0041	0.0024	0.0197	0.0019	0.0031	0.0147	0.1512	0.0141	0.0168	0.0085	0.0927	0.0156	0.0065	0.0029	0.0029	0.1063	0.0765	0.0076	0.0071	0.0058	0.0233	0.0062	0.014	0.1719
4	rs173218	103023049	1.21	0.250745108472337	3.52	0.0577730493768559	0.237496059917024	0.230282445948901	0.1335	0.088	0.0041	0.0024	0.0197	0.002	0.0031	0.0147	0.1512	0.0141	0.0168	0.0084	0.0927	0.0156	0.0066	0.0029	0.0028	0.1062	0.0767	0.0076	0.0071	0.0058	0.0233	0.0062	0.014	0.1718
4	rs116800418	103071492	1.21	0.250745108472337	3.57	0.0407165604515682	0.255046227039177	0.190457601211917	0.1329	0.0878	0.0042	0.0023	0.0198	0.002	0.0031	0.0147	0.1507	0.014	0.0169	0.0088	0.0935	0.0157	0.0066	0.0028	0.0027	0.106	0.0765	0.0077	0.0073	0.006	0.0237	0.0065	0.0143	0.1709
4	rs78025186	103072838	1.21	0.250745108472337	3.57	0.0407165604515682	0.255984230086723	0.19272363959309	0.1329	0.0878	0.0042	0.0023	0.0198	0.002	0.0031	0.0147	0.1507	0.014	0.0169	0.0088	0.0935	0.0157	0.0066	0.0028	0.0027	0.106	0.0765	0.0077	0.0073	0.006	0.0237	0.0065	0.0143	0.1709
4	rs236774	103087990	1.21	0.250745108472337	3.58	0.0378489131480559	0.294315394428573	0.187382265027498	0.1323	0.0877	0.0043	0.0022	0.0199	0.002	0.003	0.0146	0.1503	0.014	0.017	0.0092	0.0941	0.0158	0.0066	0.0028	0.0026	0.1057	0.0763	0.0077	0.0075	0.0061	0.0241	0.0067	0.0146	0.1701
4	rs78643545	103090543	1.21	0.250745108472337	3.58	0.0378489131480559	0.304383734558376	0.168210892011601	0.1321	0.0876	0.0044	0.0022	0.0199	0.002	0.003	0.0146	0.1501	0.0141	0.0171	0.0093	0.0943	0.0158	0.0066	0.0027	0.0026	0.1056	0.0762	0.0078	0.0075	0.0062	0.0242	0.0067	0.0147	0.1698
4	rs7662047	103091730	1.21	0.250745108472337	3.58	0.0378489131480559	0.325922231152529	0.238540435944697	0.1319	0.0876	0.0044	0.0022	0.0199	0.002	0.003	0.0146	0.15	0.0141	0.0171	0.0094	0.0946	0.0159	0.0066	0.0027	0.0026	0.1055	0.0762	0.0078	0.0076	0.0063	0.0243	0.0068	0.0148	0.1695
4	rs72688576	103092818	1.21	0.250745108472337	3.58	0.0378489131480559	0.302033039044632	0.135662050367464	0.1318	0.0874	0.0045	0.0022	0.0199	0.0021	0.003	0.0145	0.1502	0.0141	0.0171	0.0095	0.0945	0.0159	0.0066	0.0027	0.0026	0.1055	0.0763	0.0078	0.0075	0.0062	0.0242	0.0069	0.0148	0.1694
4	rs62322190	103099069	1.21	0.250745108472337	3.58	0.0378489131480559	0.273884310751313	0.198324034213536	0.1313	0.0868	0.0048	0.0024	0.0198	0.0021	0.003	0.0142	0.1508	0.0141	0.0173	0.0096	0.0943	0.016	0.0066	0.0027	0.0026	0.1055	0.0767	0.0078	0.0074	0.0062	0.0241	0.0071	0.0149	0.1691
4	rs236751	103103045	1.21	0.250745108472337	3.58	0.0378489131480559	0.27133974443567	0.192826857139163	0.1313	0.0867	0.0048	0.0024	0.0198	0.0021	0.003	0.0144	0.1508	0.0141	0.0172	0.0096	0.0944	0.016	0.0066	0.0027	0.0026	0.1055	0.0767	0.0079	0.0073	0.0062	0.024	0.0071	0.0149	0.1691
4	rs1573494	103106466	1.21	0.250745108472337	3.59	0.0351464082512032	0.268119756166575	0.16722706395609	0.1313	0.0867	0.0048	0.0024	0.0197	0.0021	0.003	0.0144	0.1509	0.0141	0.0172	0.0096	0.0943	0.016	0.0066	0.0027	0.0026	0.1054	0.0767	0.0078	0.0073	0.0062	0.024	0.0071	0.0149	0.1691
4	rs6821687	103115045	1.21	0.250745108472337	3.59	0.0351464082512032	0.374140022302489	0.215658341327121	0.1308	0.0861	0.0051	0.0022	0.0194	0.002	0.0025	0.0143	0.1537	0.0145	0.0168	0.0096	0.093	0.0161	0.0064	0.0026	0.0023	0.1074	0.0759	0.008	0.0066	0.0061	0.0233	0.0079	0.0147	0.1695
4	rs7659989	103115391	1.21	0.250745108472337	3.59	0.0351464082512032	0.38298728769871	0.219850814886909	0.1307	0.0861	0.0052	0.0022	0.0194	0.002	0.0025	0.0143	0.1539	0.0146	0.0168	0.0096	0.0929	0.0161	0.0064	0.0026	0.0023	0.1075	0.0758	0.008	0.0066	0.0061	0.0232	0.008	0.0147	0.1695
4	rs151381	103118768	1.21	0.250745108472337	3.6	0.0326023165839827	0.464414015591202	0.235005566912277	0.1307	0.0861	0.0051	0.0021	0.0193	0.002	0.0025	0.0144	0.1544	0.0146	0.0167	0.0097	0.0926	0.0161	0.0065	0.0027	0.0023	0.1075	0.0757	0.0079	0.0064	0.0061	0.0233	0.0081	0.0149	0.1695
4	rs151380	103118915	1.21	0.250745108472337	3.6	0.0326023165839827	0.494754583793274	0.236549984969912	0.1307	0.0861	0.0052	0.0023	0.0193	0.002	0.0025	0.0144	0.1543	0.0146	0.0167	0.0097	0.0925	0.0161	0.0065	0.0027	0.0023	0.1075	0.0756	0.0079	0.0064	0.0061	0.0233	0.0082	0.0149	0.1694
4	rs72940833	103122531	1.21	0.250745108472337	3.61	0.0302100043965568	0.820787783956907	0.359540704723624	0.1301	0.0856	0.0055	0.0022	0.0192	0.0018	0.0024	0.0145	0.1564	0.0144	0.0169	0.01	0.0906	0.0159	0.0065	0.0026	0.0022	0.1091	0.0743	0.0075	0.0062	0.0062	0.023	0.0085	0.0155	0.1698
4	rs28556768	103125127	1.21	0.250745108472337	3.6	0.0326023165839827	0.825930488566841	0.370495129204919	0.1299	0.0856	0.0055	0.0022	0.0192	0.0018	0.0024	0.0145	0.1564	0.0144	0.0169	0.01	0.0905	0.0159	0.0065	0.0025	0.0022	0.1091	0.0745	0.0075	0.0062	0.0062	0.0229	0.0085	0.0155	0.1699
4	rs151418	103135250	1.21	0.250745108472337	3.6	0.0326023165839827	0.822526849011496	0.39512213763821	0.1296	0.0856	0.0056	0.0022	0.0192	0.0018	0.0024	0.0145	0.1566	0.0144	0.0169	0.01	0.0902	0.0159	0.0065	0.0025	0.0022	0.1092	0.0747	0.0076	0.0061	0.0062	0.0229	0.0085	0.0155	0.1699
4	rs17032168	103137577	1.21	0.250745108472337	3.6	0.0326023165839827	0.844078086567574	0.478816553258999	0.1297	0.0856	0.0056	0.0022	0.0192	0.0018	0.0024	0.0145	0.1568	0.0144	0.0169	0.0101	0.0899	0.0159	0.0066	0.0025	0.0022	0.1094	0.0745	0.0076	0.0061	0.0062	0.0228	0.0086	0.0155	0.1698
4	rs56258119	103138790	1.21	0.250745108472337	3.61	0.0302100043965568	0.850164663494263	0.503369734103132	0.1297	0.0856	0.0056	0.0022	0.0192	0.0018	0.0024	0.0145	0.1569	0.0144	0.0169	0.0101	0.0898	0.0159	0.0067	0.0025	0.0022	0.1094	0.0745	0.0077	0.0061	0.0062	0.0228	0.0086	0.0155	0.1697
4	rs116095386	103160587	1.21	0.250745108472337	3.62	0.0279629416485042	0.796451392512084	0.544270922024959	0.1297	0.0857	0.0057	0.0022	0.0191	0.0018	0.0024	0.0144	0.1571	0.0144	0.0169	0.01	0.0895	0.0159	0.0068	0.0025	0.0022	0.1097	0.0744	0.0077	0.0061	0.0063	0.0227	0.0086	0.0154	0.1696
4	rs56385550	103167394	1.21	0.250745108472337	3.62	0.0279629416485042	0.77852302958537	0.521572161333961	0.1296	0.0857	0.0057	0.0022	0.0192	0.0018	0.0023	0.0144	0.1571	0.0144	0.0169	0.01	0.0895	0.0159	0.0068	0.0025	0.0022	0.1097	0.0744	0.0077	0.0061	0.0063	0.0228	0.0086	0.0154	0.1696
4	rs116793213	103168489	1.21	0.250745108472337	3.62	0.0279629416485042	0.765979154663368	0.502134642320138	0.1297	0.0857	0.0057	0.0022	0.0192	0.0019	0.0024	0.0144	0.1571	0.0143	0.0169	0.0101	0.0894	0.0159	0.0068	0.0025	0.0022	0.1097	0.0744	0.0077	0.0061	0.0063	0.0228	0.0086	0.0154	0.1695
4	rs75671166	103172184	1.21	0.250745108472337	3.62	0.0279629416485042	0.752763125660983	0.489962811840807	0.1297	0.0858	0.0057	0.0022	0.0192	0.0019	0.0024	0.0144	0.1571	0.0143	0.0169	0.0101	0.0894	0.0159	0.0068	0.0025	0.0022	0.1097	0.0744	0.0077	0.0061	0.0063	0.0228	0.0086	0.0154	0.1694
4	rs62327889	103172826	1.21	0.250745108472337	3.62	0.0279629416485042	0.751317794057866	0.490371851032658	0.1297	0.0857	0.0057	0.0022	0.0192	0.0019	0.0024	0.0144	0.1569	0.0143	0.017	0.0101	0.0895	0.0159	0.0068	0.0025	0.0022	0.1098	0.0745	0.0077	0.0061	0.0063	0.0228	0.0086	0.0154	0.1694
4	rs192068	103174819	1.21	0.250745108472337	3.62	0.0279629416485042	0.738138372788037	0.500763224320013	0.1298	0.0857	0.0058	0.0022	0.0192	0.0019	0.0024	0.0143	0.1569	0.0143	0.0169	0.0101	0.0894	0.0159	0.0068	0.0025	0.0022	0.1098	0.0744	0.0077	0.0061	0.0063	0.0228	0.0086	0.0154	0.1694
4	rs17823175	103176308	1.21	0.250745108472337	3.62	0.0279629416485042	0.751317794057866	0.510107606827484	0.1298	0.0857	0.0058	0.0022	0.0192	0.0019	0.0024	0.0143	0.1569	0.0143	0.0169	0.0101	0.0895	0.0159	0.0068	0.0025	0.0022	0.1097	0.0744	0.0077	0.0061	0.0063	0.0228	0.0086	0.0154	0.1693
4	rs73836551	103178952	1.21	0.250745108472337	3.62	0.0279629416485042	0.745321330789305	0.486965872930003	0.1298	0.0858	0.0058	0.0022	0.0192	0.0019	0.0024	0.0143	0.157	0.0143	0.0169	0.0101	0.0894	0.0159	0.0068	0.0026	0.0022	0.1097	0.0744	0.0078	0.0061	0.0063	0.0228	0.0086	0.0154	0.1692
4	rs4698843	103182636	1.21	0.250745108472337	3.62	0.0279629416485042	0.758556618143384	0.5201874952275	0.1295	0.0857	0.0059	0.0023	0.0192	0.0019	0.0024	0.0143	0.1571	0.0144	0.0169	0.0101	0.0894	0.0159	0.0069	0.0026	0.0023	0.1097	0.0742	0.0078	0.0061	0.0064	0.0227	0.0086	0.0154	0.1691
4	rs151396	103186782	1.21	0.250745108472337	3.62	0.0279629416485042	0.781692188804436	0.529482328127282	0.1295	0.0857	0.0059	0.0023	0.0192	0.0019	0.0024	0.0143	0.157	0.0143	0.0169	0.0102	0.0891	0.0159	0.0069	0.0027	0.0022	0.1096	0.0738	0.0078	0.0063	0.0064	0.0227	0.0087	0.0154	0.1696
4	rs13107325	103188709	1.21	0.250745108472337	3.62	0.0279629416485042	0.803640849513385	0.593084011794662	0.1296	0.0858	0.006	0.0023	0.0193	0.0019	0.0024	0.0141	0.157	0.0144	0.0169	0.0102	0.0886	0.0159	0.007	0.0027	0.0023	0.1094	0.0742	0.0077	0.0063	0.0064	0.0227	0.0087	0.0154	0.1693
4	rs113926309	103191137	1.21	0.250745108472337	3.62	0.0279629416485042	0.788746140203686	0.57797838268751	0.1296	0.0858	0.006	0.0023	0.0193	0.002	0.0024	0.014	0.1569	0.0144	0.0169	0.0102	0.0885	0.0159	0.007	0.0027	0.0023	0.1094	0.0743	0.0077	0.0064	0.0065	0.0227	0.0087	0.0154	0.1692
4	rs63519	103202914	1.21	0.250745108472337	3.62	0.0279629416485042	0.691504575695077	0.531290562561361	0.1297	0.0859	0.006	0.0023	0.0193	0.002	0.0025	0.014	0.1569	0.0144	0.0169	0.0102	0.0881	0.016	0.0071	0.0028	0.0023	0.1092	0.0747	0.0077	0.0064	0.0065	0.0228	0.0087	0.0154	0.169
4	rs11733504	103203467	1.21	0.250745108472337	3.62	0.0279629416485042	0.674086566805362	0.522957750860194	0.1297	0.0859	0.006	0.0023	0.0193	0.002	0.0025	0.014	0.1569	0.0144	0.0169	0.0102	0.088	0.016	0.0071	0.0028	0.0023	0.1092	0.0747	0.0077	0.0064	0.0065	0.0228	0.0088	0.0154	0.1689
4	rs10489123	103205769	1.21	0.250745108472337	3.62	0.0279629416485042	0.665416493417437	0.5301776208522	0.1297	0.0861	0.0061	0.0024	0.0194	0.0021	0.0026	0.0139	0.1568	0.0144	0.0168	0.0102	0.0874	0.0161	0.0072	0.0029	0.0024	0.1091	0.0749	0.0077	0.0064	0.0066	0.0228	0.0088	0.0153	0.1683
4	rs233816	103206555	1.21	0.250745108472337	3.62	0.0279629416485042	0.672710437511522	0.550298715304813	0.1297	0.0862	0.0062	0.0024	0.0194	0.0021	0.0026	0.0139	0.1568	0.0144	0.0168	0.0102	0.0872	0.0161	0.0072	0.0029	0.0025	0.1091	0.0748	0.0077	0.0064	0.0066	0.0228	0.0088	0.0153	0.1682
4	rs17032436	103207765	1.21	0.250745108472337	3.62	0.0279629416485042	0.706454883093668	0.561133292492757	0.1298	0.0863	0.0062	0.0024	0.0195	0.0021	0.0026	0.0139	0.1568	0.0144	0.0168	0.0103	0.0871	0.0162	0.0072	0.0029	0.0025	0.109	0.0748	0.0077	0.0064	0.0066	0.0228	0.0088	0.0153	0.168
4	rs72692226	103213879	1.21	0.250745108472337	3.62	0.0279629416485042	0.687113130452105	0.585804508730541	0.1299	0.0864	0.0062	0.0024	0.0195	0.0022	0.0027	0.0139	0.1568	0.0144	0.0168	0.0103	0.0867	0.0162	0.0072	0.003	0.0026	0.1089	0.0749	0.0078	0.0064	0.0066	0.0227	0.0088	0.0153	0.1679
4	rs57965291	103220206	1.21	0.250745108472337	3.62	0.0279629416485042	0.499470764409705	0.477055560307352	0.1302	0.0867	0.0064	0.0025	0.0196	0.0024	0.0029	0.014	0.1569	0.0144	0.0167	0.0102	0.0851	0.0163	0.0074	0.0033	0.0029	0.1085	0.075	0.0079	0.0065	0.0067	0.0226	0.0089	0.0153	0.1674
4	rs971752	103224534	1.2	0.280131383133392	3.62	0.0279629416485042	0.37731512257477	0.513691997043079	0.1312	0.0878	0.0071	0.0025	0.02	0.0029	0.0031	0.0145	0.1574	0.0141	0.0159	0.0094	0.0808	0.0163	0.0078	0.0036	0.0035	0.1083	0.0771	0.0086	0.0068	0.0068	0.0218	0.0093	0.0144	0.165
4	rs116595123	103224594	1.2	0.280131383133392	3.61	0.0302100043965568	0.377754138920992	0.51755918120838	0.1312	0.0878	0.0071	0.0025	0.02	0.0029	0.0031	0.0145	0.1574	0.0141	0.0159	0.0094	0.0808	0.0163	0.0078	0.0036	0.0035	0.1083	0.0772	0.0086	0.0068	0.0068	0.0218	0.0093	0.0144	0.165
4	rs77160456	103226969	1.2	0.280131383133392	3.61	0.0302100043965568	0.366910826369228	0.501860282343496	0.1313	0.0878	0.0071	0.0025	0.02	0.0029	0.0031	0.0145	0.1574	0.0141	0.0159	0.0093	0.0807	0.0163	0.0078	0.0036	0.0035	0.1084	0.0772	0.0086	0.0068	0.0068	0.0218	0.0093	0.0144	0.1649
4	rs41275739	103228976	1.2	0.280131383133392	3.6	0.0326023165839827	0.356335494391652	0.481936262654494	0.1314	0.0878	0.0071	0.0025	0.02	0.0029	0.0031	0.0145	0.1574	0.0141	0.0159	0.0093	0.0806	0.0163	0.0078	0.0036	0.0035	0.1084	0.0773	0.0086	0.0068	0.0068	0.0218	0.0093	0.0144	0.1649
4	rs72692249	103235173	1.2	0.280131383133392	3.6	0.0326023165839827	0.377095711764364	0.494057137409692	0.1319	0.0878	0.0071	0.0025	0.0201	0.003	0.0031	0.0145	0.1575	0.0141	0.0158	0.0092	0.0801	0.0164	0.0078	0.0036	0.0035	0.1082	0.0775	0.0086	0.0067	0.0068	0.0217	0.0094	0.0144	0.165
4	rs7436937	103238462	1.2	0.280131383133392	3.6	0.0326023165839827	0.366586395324478	0.475296250137406	0.1325	0.0878	0.0071	0.0025	0.0202	0.003	0.0032	0.0144	0.1575	0.014	0.0158	0.0091	0.0797	0.0164	0.0078	0.0037	0.0035	0.1081	0.0776	0.0086	0.0067	0.0068	0.0216	0.0094	0.0144	0.1652
4	rs75829635	103244470	1.2	0.280131383133392	3.6	0.0326023165839827	0.364804648762913	0.466255918222562	0.1325	0.0878	0.007	0.0025	0.0201	0.003	0.0032	0.0144	0.1577	0.0141	0.0159	0.0091	0.0796	0.0164	0.0077	0.0037	0.0035	0.1081	0.0775	0.0086	0.0066	0.0068	0.0216	0.0093	0.0144	0.1653
4	rs17212693	103258848	1.2	0.280131383133392	3.6	0.0326023165839827	0.356815171810611	0.461148764557849	0.1325	0.0878	0.007	0.0025	0.0201	0.003	0.0032	0.0144	0.1577	0.0141	0.0159	0.0091	0.0796	0.0164	0.0077	0.0037	0.0035	0.1081	0.0775	0.0086	0.0066	0.0068	0.0216	0.0093	0.0144	0.1653
4	rs72692261	103262478	1.2	0.280131383133392	3.6	0.0326023165839827	0.356868489779205	0.457930804055189	0.1325	0.0878	0.007	0.0025	0.0201	0.003	0.0032	0.0144	0.1577	0.0141	0.0159	0.0091	0.0796	0.0164	0.0077	0.0037	0.0035	0.1081	0.0775	0.0086	0.0066	0.0068	0.0216	0.0093	0.0144	0.1653
4	rs78288143	103267785	1.2	0.280131383133392	3.6	0.0326023165839827	0.358844132679687	0.46302863424001	0.1325	0.0878	0.007	0.0025	0.0201	0.003	0.0032	0.0144	0.1577	0.0141	0.0159	0.0091	0.0795	0.0164	0.0077	0.0037	0.0035	0.1081	0.0775	0.0086	0.0066	0.0068	0.0216	0.0093	0.0144	0.1654
4	rs75772141	103267797	1.2	0.280131383133392	3.6	0.0326023165839827	0.356228944464713	0.460880375432079	0.1326	0.0878	0.007	0.0025	0.0201	0.003	0.0032	0.0144	0.1577	0.0141	0.0159	0.009	0.0795	0.0165	0.0077	0.0037	0.0035	0.108	0.0775	0.0086	0.0066	0.0068	0.0216	0.0093	0.0144	0.1653
4	rs77252379	103270187	1.2	0.280131383133392	3.6	0.0326023165839827	0.3554835538104	0.460477868587336	0.1327	0.0877	0.007	0.0025	0.0201	0.003	0.0032	0.0144	0.1577	0.0141	0.0159	0.009	0.0795	0.0165	0.0077	0.0037	0.0035	0.108	0.0775	0.0086	0.0066	0.0068	0.0216	0.0093	0.0143	0.1653
4	rs7695247	103272760	1.2	0.280131383133392	3.59	0.0351464082512032	0.3616838646003	0.467332980120543	0.1327	0.0878	0.007	0.0025	0.0201	0.003	0.0032	0.0143	0.1578	0.0141	0.0159	0.009	0.0795	0.0165	0.0077	0.0037	0.0035	0.108	0.0777	0.0086	0.0065	0.0068	0.0215	0.0093	0.0143	0.1653
4	rs34333163	103283117	1.2	0.280131383133392	3.59	0.0351464082512032	0.3522451572904	0.441267285514066	0.133	0.0875	0.007	0.0025	0.02	0.003	0.0032	0.0143	0.1583	0.0141	0.016	0.009	0.0793	0.0166	0.0076	0.0037	0.0035	0.1078	0.0775	0.0087	0.0064	0.0067	0.0215	0.0093	0.0143	0.1656
4	rs10516494	103285705	1.2	0.280131383133392	3.59	0.0351464082512032	0.34534220442553	0.432403595239717	0.1331	0.0875	0.007	0.0025	0.02	0.003	0.0032	0.0143	0.1583	0.0141	0.016	0.009	0.0793	0.0166	0.0076	0.0037	0.0035	0.1078	0.0775	0.0087	0.0064	0.0067	0.0215	0.0093	0.0143	0.1656
4	rs6843751	103308071	1.2	0.280131383133392	3.59	0.0351464082512032	0.343353029119719	0.433723478454856	0.1331	0.0874	0.007	0.0025	0.02	0.003	0.0032	0.0143	0.1585	0.0141	0.0159	0.009	0.0792	0.0166	0.0076	0.0037	0.0034	0.1078	0.0776	0.0087	0.0064	0.0067	0.0215	0.0093	0.0143	0.1658
4	rs7657947	103319681	1.2	0.280131383133392	3.58	0.0378489131480559	0.340692697621358	0.436895584269755	0.133	0.0874	0.007	0.0025	0.02	0.003	0.0032	0.0144	0.1586	0.0141	0.0159	0.009	0.079	0.0165	0.0076	0.0036	0.0034	0.1078	0.0778	0.0087	0.0063	0.0067	0.0214	0.0093	0.0143	0.1658
4	rs1381896	103324849	1.2	0.280131383133392	3.58	0.0378489131480559	0.340380422538769	0.442992649643757	0.133	0.0874	0.007	0.0025	0.02	0.003	0.0032	0.0144	0.1587	0.0141	0.0159	0.009	0.079	0.0165	0.0077	0.0036	0.0034	0.1077	0.0779	0.0087	0.0063	0.0067	0.0213	0.0093	0.0143	0.1658
4	rs72928335	103325945	1.19	0.311838986457593	3.58	0.0378489131480559	0.341317693241397	0.43874882775966	0.133	0.0874	0.007	0.0025	0.02	0.003	0.0032	0.0144	0.1587	0.0141	0.0159	0.009	0.079	0.0165	0.0077	0.0036	0.0034	0.1077	0.0779	0.0087	0.0063	0.0067	0.0214	0.0093	0.0143	0.1658
4	rs80322712	103327679	1.2	0.280131383133392	3.58	0.0378489131480559	0.348811212016776	0.442594329773925	0.133	0.0874	0.007	0.0025	0.02	0.003	0.0032	0.0144	0.1587	0.0141	0.0159	0.009	0.079	0.0165	0.0077	0.0036	0.0034	0.1077	0.0779	0.0087	0.0063	0.0067	0.0214	0.0093	0.0143	0.1658
4	rs2169596	103344382	1.19	0.311838986457593	3.58	0.0378489131480559	0.366694522698828	0.466929005878703	0.1327	0.089	0.0071	0.0027	0.0199	0.0031	0.0032	0.0144	0.1573	0.0142	0.0161	0.0091	0.0789	0.0172	0.0077	0.0037	0.0035	0.1072	0.0774	0.0089	0.0063	0.0068	0.0212	0.0091	0.0144	0.1652
4	rs76741346	103347641	1.19	0.311838986457593	3.58	0.0378489131480559	0.383374333718304	0.481800514305484	0.1329	0.0894	0.0071	0.0027	0.0198	0.0032	0.0032	0.0144	0.1571	0.0142	0.0161	0.0092	0.079	0.0173	0.0077	0.0037	0.0035	0.1071	0.0773	0.0089	0.0063	0.0068	0.0212	0.0091	0.0144	0.1647
4	rs72694157	103363763	1.19	0.311838986457593	3.58	0.0378489131480559	0.365559998759448	0.476514054630334	0.1325	0.0903	0.0072	0.0029	0.0196	0.0034	0.0035	0.0143	0.1561	0.0143	0.0162	0.0091	0.0787	0.0178	0.0077	0.0038	0.0037	0.1068	0.0771	0.0092	0.0065	0.0068	0.021	0.0091	0.0145	0.1642
4	rs2169598	103365842	1.19	0.311838986457593	3.58	0.0378489131480559	0.359165035139339	0.467871754230935	0.1325	0.0904	0.0072	0.0029	0.0196	0.0034	0.0035	0.0143	0.1561	0.0143	0.0162	0.0091	0.0787	0.0178	0.0077	0.0038	0.0037	0.1068	0.0771	0.0092	0.0065	0.0068	0.021	0.0091	0.0145	0.1641
4	rs17825737	103369642	1.19	0.311838986457593	3.58	0.0378489131480559	0.37879784303245	0.492827923171108	0.1324	0.0904	0.0072	0.0029	0.0196	0.0034	0.0035	0.0143	0.1562	0.0142	0.0162	0.0091	0.0786	0.0178	0.0077	0.0038	0.0037	0.1068	0.0771	0.0092	0.0065	0.0067	0.021	0.009	0.0146	0.1641
4	rs62328514	103376592	1.2	0.280131383133392	3.58	0.0378489131480559	0.426334369597734	0.517835688069986	0.1322	0.0905	0.0072	0.0029	0.0197	0.0035	0.0036	0.0143	0.156	0.0142	0.0163	0.0091	0.0782	0.0177	0.0077	0.0039	0.0037	0.1067	0.0769	0.0095	0.0067	0.0067	0.021	0.0091	0.0146	0.1642
4	rs72694174	103378675	1.2	0.280131383133392	3.58	0.0378489131480559	0.430720563217096	0.523650891248336	0.1322	0.0906	0.0072	0.0029	0.0197	0.0035	0.0036	0.0143	0.156	0.0142	0.0163	0.0091	0.0782	0.0177	0.0077	0.0039	0.0037	0.1067	0.0769	0.0096	0.0067	0.0067	0.021	0.0091	0.0146	0.1642
4	Affx-23049948	103387413	1.2	0.280131383133392	3.58	0.0378489131480559	0.430603309148474	0.51038310376115	0.1322	0.0906	0.0072	0.003	0.0197	0.0035	0.0036	0.0143	0.1559	0.0142	0.0163	0.0091	0.0781	0.0177	0.0077	0.0039	0.0036	0.1067	0.0768	0.0096	0.0067	0.0067	0.021	0.0091	0.0146	0.1642
4	rs77855727	103388303	1.2	0.280131383133392	3.55	0.0469746249181148	0.254823170005992	0.342482411609267	0.1323	0.0908	0.0075	0.0031	0.0197	0.0038	0.0036	0.0146	0.1551	0.0142	0.0166	0.0088	0.0768	0.0181	0.0079	0.0041	0.0038	0.1058	0.0783	0.0098	0.0072	0.0072	0.0205	0.0091	0.0143	0.1633
4	rs230488	103388565	1.2	0.280131383133392	3.55	0.0469746249181148	0.227237723418818	0.319469837439548	0.1323	0.0909	0.0076	0.0032	0.0196	0.0039	0.0036	0.0147	0.1548	0.0141	0.0166	0.0087	0.0763	0.0182	0.008	0.0041	0.0039	0.1054	0.0788	0.0099	0.0074	0.0074	0.0203	0.0091	0.0143	0.1631
4	rs1598860	103389013	1.19	0.311838986457593	3.55	0.0469746249181148	0.205808591384981	0.272480044775069	0.1311	0.0911	0.0077	0.0033	0.0199	0.0043	0.0037	0.0152	0.1544	0.0135	0.0165	0.0083	0.0748	0.0189	0.0081	0.0042	0.0041	0.105	0.0804	0.01	0.0079	0.0076	0.0198	0.0091	0.0145	0.1633
4	rs115105723	103389036	1.19	0.311838986457593	3.54	0.0503789001912993	0.209310735049582	0.300975221670463	0.131	0.0912	0.0077	0.0033	0.0198	0.0043	0.0037	0.0152	0.1545	0.0135	0.0165	0.0083	0.0747	0.0189	0.0081	0.0042	0.0041	0.1049	0.0804	0.01	0.0079	0.0077	0.0198	0.009	0.0146	0.1632
4	rs230487	103389409	1.19	0.311838986457593	3.54	0.0503789001912993	0.184453533013096	0.176754473406879	0.1294	0.0928	0.0075	0.0031	0.0204	0.0042	0.0036	0.0154	0.1559	0.0129	0.0166	0.0077	0.0748	0.0193	0.0078	0.0039	0.0039	0.1041	0.0813	0.01	0.0083	0.0075	0.0194	0.0086	0.0146	0.1635
4	rs62328535	103389514	1.19	0.311838986457593	3.53	0.0539760163806611	0.193660939372128	0.150911752819125	0.1293	0.093	0.0075	0.0031	0.0205	0.0041	0.0035	0.0155	0.156	0.0129	0.0166	0.0076	0.0743	0.0192	0.0079	0.0039	0.0039	0.104	0.0819	0.01	0.0082	0.0075	0.0193	0.0085	0.0146	0.1635
4	rs77105890	103390671	1.2	0.280131383133392	3.53	0.0539760163806611	0.257103350424016	0.113420772579383	0.1307	0.0947	0.0069	0.0027	0.0205	0.004	0.0034	0.0158	0.1553	0.0127	0.0165	0.0067	0.0741	0.0191	0.0074	0.0035	0.0037	0.1026	0.0845	0.0098	0.0079	0.0068	0.0197	0.0074	0.0145	0.1655
4	rs2085548	103397014	1.2	0.280131383133392	3.53	0.0539760163806611	0.230305721254642	0.0878941639881679	0.1308	0.0947	0.0069	0.0027	0.0205	0.0039	0.0034	0.0158	0.1553	0.0127	0.0164	0.0067	0.0741	0.0191	0.0074	0.0035	0.0037	0.1025	0.0847	0.0098	0.0079	0.0068	0.0197	0.0073	0.0145	0.1656
4	rs747559	103414175	1.2	0.280131383133392	3.53	0.0539760163806611	0.217149184427683	0.0882804301880611	0.1308	0.0948	0.0069	0.0027	0.0205	0.0039	0.0034	0.0157	0.1555	0.0127	0.0164	0.0066	0.0742	0.0192	0.0073	0.0034	0.0037	0.1021	0.0851	0.0098	0.0079	0.0068	0.0197	0.0073	0.0144	0.1659
4	rs75307268	103418843	1.2	0.280131383133392	3.53	0.0539760163806611	0.216945128677532	0.0882031228215263	0.1308	0.0948	0.0069	0.0027	0.0205	0.0039	0.0034	0.0157	0.1555	0.0127	0.0164	0.0066	0.0742	0.0191	0.0073	0.0034	0.0037	0.1021	0.0851	0.0098	0.0079	0.0068	0.0197	0.0073	0.0144	0.1659
4	rs2926005	103423230	1.2	0.280131383133392	3.54	0.0503789001912993	0.20763509483828	0.0896765788393621	0.1308	0.0947	0.0069	0.0027	0.0205	0.0039	0.0033	0.0157	0.1555	0.0127	0.0164	0.0066	0.0743	0.0191	0.0072	0.0034	0.0037	0.1021	0.0853	0.0098	0.0079	0.0068	0.0197	0.0072	0.0144	0.1659
4	rs3774934	103427476	1.2	0.280131383133392	3.54	0.0503789001912993	0.198671435885925	0.089598786029296	0.1309	0.0947	0.0069	0.0027	0.0205	0.0039	0.0033	0.0157	0.1554	0.0126	0.0164	0.0066	0.0743	0.0191	0.0071	0.0034	0.0037	0.1022	0.0854	0.0098	0.0079	0.0068	0.0197	0.0072	0.0144	0.166
4	rs4647972	103430534	1.2	0.280131383133392	3.55	0.0469746249181148	0.194465389127592	0.0932049453446459	0.1309	0.0947	0.0069	0.0027	0.0205	0.0039	0.0033	0.0157	0.1555	0.0126	0.0164	0.0066	0.0744	0.0191	0.0071	0.0034	0.0037	0.1022	0.0855	0.0098	0.0078	0.0068	0.0196	0.0071	0.0144	0.166
4	rs1585213	103444698	1.2	0.280131383133392	3.55	0.0469746249181148	0.168358341383208	0.0939170803644566	0.1309	0.0944	0.007	0.0027	0.0206	0.0039	0.0033	0.0157	0.1557	0.0126	0.0165	0.0066	0.0745	0.0191	0.0069	0.0034	0.0037	0.1024	0.0856	0.0098	0.0078	0.0069	0.0196	0.007	0.0144	0.1659
4	rs79651301	103459740	1.2	0.280131383133392	3.54	0.0503789001912993	0.169986358079591	0.0941549343395938	0.1311	0.0945	0.007	0.0027	0.0207	0.0039	0.0033	0.0158	0.1556	0.0126	0.0164	0.0066	0.0745	0.019	0.0068	0.0033	0.0037	0.1024	0.0861	0.0098	0.0078	0.0069	0.0197	0.0069	0.0143	0.1656
4	rs93059	103468518	1.2	0.280131383133392	3.54	0.0503789001912993	0.169986358079591	0.0950290950788296	0.1311	0.0945	0.007	0.0027	0.0207	0.0039	0.0033	0.0158	0.1556	0.0126	0.0164	0.0066	0.0745	0.019	0.0068	0.0033	0.0037	0.1024	0.0861	0.0098	0.0079	0.0069	0.0197	0.0069	0.0143	0.1656
4	rs4648022	103496437	1.21	0.250745108472337	3.54	0.0503789001912993	0.183747347643978	0.0987190025728673	0.1312	0.0948	0.0069	0.0027	0.0207	0.0039	0.0033	0.0158	0.1555	0.0124	0.0164	0.0065	0.0743	0.0189	0.0067	0.0033	0.0037	0.1026	0.0867	0.0098	0.0079	0.0068	0.0196	0.0068	0.0144	0.1653
4	rs4648038	103505189	1.21	0.250745108472337	3.56	0.0437561662613372	0.193393212346333	0.109272280801697	0.1313	0.095	0.0069	0.0026	0.0208	0.0039	0.0033	0.0159	0.1554	0.0124	0.0163	0.0065	0.0742	0.0189	0.0066	0.0033	0.0037	0.1027	0.0871	0.0098	0.0079	0.0068	0.0196	0.0067	0.0145	0.1651
4	rs4648039	103505961	1.21	0.250745108472337	3.57	0.0407165604515682	0.192858392656059	0.110282765224137	0.1313	0.0951	0.0069	0.0026	0.0208	0.0039	0.0033	0.0159	0.1553	0.0124	0.0163	0.0065	0.0742	0.0189	0.0066	0.0032	0.0037	0.1027	0.0871	0.0098	0.0079	0.0068	0.0196	0.0067	0.0145	0.1652
4	rs10489114	103511388	1.21	0.250745108472337	3.57	0.0407165604515682	0.193507926608306	0.110451525745496	0.1313	0.0951	0.0069	0.0026	0.0208	0.0039	0.0033	0.0159	0.1553	0.0124	0.0163	0.0065	0.0742	0.0189	0.0066	0.0032	0.0037	0.1027	0.0871	0.0098	0.0079	0.0068	0.0196	0.0067	0.0145	0.1652
4	rs4648072	103518700	1.21	0.250745108472337	3.57	0.0407165604515682	0.20285015459814	0.111381473151021	0.1313	0.0952	0.0069	0.0026	0.0209	0.0039	0.0033	0.0159	0.1554	0.0124	0.0163	0.0065	0.0741	0.0189	0.0066	0.0032	0.0037	0.1027	0.087	0.0098	0.0079	0.0067	0.0196	0.0067	0.0145	0.1651
4	rs4648075	103519397	1.21	0.250745108472337	3.57	0.0407165604515682	0.202928731532305	0.109524567426951	0.1313	0.0952	0.0069	0.0026	0.0209	0.0039	0.0033	0.0159	0.1554	0.0124	0.0163	0.0065	0.0741	0.0189	0.0066	0.0032	0.0037	0.1027	0.0871	0.0098	0.0079	0.0067	0.0196	0.0067	0.0145	0.1651
4	rs3774965	103524935	1.21	0.250745108472337	3.57	0.0407165604515682	0.204701271789533	0.11112755530908	0.1313	0.0952	0.0069	0.0026	0.0209	0.0039	0.0033	0.0159	0.1554	0.0123	0.0163	0.0065	0.0741	0.0189	0.0066	0.0032	0.0037	0.1027	0.0872	0.0098	0.0079	0.0067	0.0196	0.0067	0.0145	0.1651
4	rs4648126	103535881	1.21	0.250745108472337	3.57	0.0407165604515682	0.211154679362152	0.127281264844169	0.1312	0.0954	0.0068	0.0027	0.0209	0.0039	0.0034	0.0159	0.1554	0.0122	0.0163	0.0065	0.074	0.0188	0.0064	0.0032	0.0037	0.1027	0.0876	0.0098	0.0079	0.0067	0.0195	0.0066	0.0145	0.1651
4	rs7665090	103551603	1.21	0.250745108472337	3.57	0.0407165604515682	0.278075781940445	0.217267691610937	0.1307	0.0959	0.0068	0.0027	0.021	0.004	0.0036	0.0159	0.1556	0.0117	0.0162	0.0064	0.0738	0.0187	0.0058	0.0031	0.0037	0.103	0.089	0.0097	0.0079	0.0065	0.0192	0.0064	0.0144	0.1654
4	rs75826658	103553372	1.21	0.250745108472337	3.57	0.0407165604515682	0.276348471263787	0.242537332880538	0.1307	0.0959	0.0068	0.0027	0.021	0.004	0.0036	0.0159	0.1556	0.0117	0.0162	0.0063	0.074	0.0187	0.0058	0.0031	0.0037	0.103	0.0891	0.0097	0.0079	0.0065	0.0193	0.0063	0.0144	0.1652
4	rs12502761	103554552	1.21	0.250745108472337	3.57	0.0407165604515682	0.279715054191798	0.289497283324238	0.1307	0.0959	0.0068	0.0028	0.021	0.004	0.0036	0.0159	0.1555	0.0117	0.0162	0.0062	0.0743	0.0187	0.0057	0.0031	0.0037	0.103	0.0894	0.0097	0.0079	0.0065	0.0193	0.0062	0.0144	0.165
4	rs2866413	103557077	1.21	0.250745108472337	3.57	0.0407165604515682	0.280936151804793	0.293741383962787	0.1307	0.0959	0.0068	0.0028	0.021	0.004	0.0036	0.0159	0.1555	0.0117	0.0162	0.0062	0.0743	0.0187	0.0057	0.0031	0.0037	0.103	0.0894	0.0097	0.0079	0.0065	0.0193	0.0062	0.0144	0.165
4	rs6833962	103558731	1.21	0.250745108472337	3.57	0.0407165604515682	0.280278282677873	0.287851872625035	0.1307	0.0959	0.0068	0.0028	0.021	0.004	0.0036	0.016	0.1555	0.0117	0.0162	0.0062	0.0742	0.0187	0.0057	0.0031	0.0037	0.103	0.0894	0.0097	0.0079	0.0065	0.0193	0.0062	0.0144	0.165
4	rs228627	103573082	1.21	0.250745108472337	3.57	0.0407165604515682	0.305759430319584	0.297529568665732	0.1302	0.0958	0.0068	0.0028	0.0209	0.004	0.0037	0.016	0.1556	0.0114	0.0163	0.0062	0.0739	0.0188	0.0057	0.0032	0.0038	0.1036	0.0896	0.0098	0.0082	0.0065	0.0193	0.0062	0.0142	0.1649
4	rs228614	103578637	1.21	0.250745108472337	3.57	0.0407165604515682	0.328726390064156	0.383327710641924	0.1301	0.0957	0.0067	0.0028	0.0209	0.004	0.0037	0.016	0.1557	0.0114	0.0163	0.0061	0.0736	0.0188	0.0057	0.0032	0.0039	0.104	0.0899	0.0098	0.0083	0.0065	0.0192	0.0061	0.0142	0.1648
4	rs79138733	103598385	1.22	0.223600634562227	3.57	0.0407165604515682	0.382710947639678	0.389212526305506	0.1294	0.0962	0.0067	0.0029	0.0209	0.004	0.0037	0.0161	0.1555	0.0113	0.0162	0.006	0.0731	0.0189	0.0055	0.0032	0.004	0.1044	0.0906	0.0097	0.0085	0.0065	0.0192	0.0061	0.0141	0.1649
4	rs227284	103607635	1.21	0.250745108472337	3.57	0.0407165604515682	0.450523193057111	0.520325920224184	0.1287	0.0966	0.0066	0.0029	0.0208	0.0041	0.0038	0.0162	0.1553	0.0112	0.0162	0.006	0.0726	0.0188	0.0055	0.0032	0.0041	0.1048	0.0913	0.0095	0.0088	0.0064	0.0191	0.006	0.014	0.1649
4	rs227285	103607806	1.21	0.250745108472337	3.58	0.0378489131480559	0.455813549113086	0.53770123298404	0.1286	0.0967	0.0066	0.0029	0.0208	0.0041	0.0038	0.0162	0.1553	0.0112	0.0162	0.006	0.0725	0.0188	0.0054	0.0032	0.0041	0.1048	0.0913	0.0095	0.0088	0.0064	0.0191	0.006	0.0139	0.1649
4	rs113125567	103611108	1.21	0.250745108472337	3.58	0.0378489131480559	0.45919589451922	0.539516402161444	0.1286	0.0967	0.0066	0.0029	0.0208	0.0041	0.0038	0.0162	0.1553	0.0112	0.0162	0.006	0.0725	0.0189	0.0054	0.0032	0.0041	0.1049	0.0913	0.0095	0.0088	0.0065	0.0191	0.006	0.0139	0.1649
4	Affx-35294860	103611845	1.21	0.250745108472337	3.58	0.0378489131480559	0.461437369287319	0.558032418122492	0.1286	0.0967	0.0066	0.0029	0.0207	0.0041	0.0038	0.0163	0.1553	0.0112	0.0162	0.006	0.0725	0.0189	0.0054	0.0032	0.0041	0.1049	0.0914	0.0095	0.0088	0.0065	0.019	0.006	0.0139	0.1649
4	rs112572895	103613903	1.21	0.250745108472337	3.58	0.0378489131480559	0.460225098699162	0.54301136817951	0.1286	0.0967	0.0066	0.0029	0.0207	0.0041	0.0038	0.0163	0.1553	0.0112	0.0162	0.006	0.0725	0.0189	0.0054	0.0032	0.0041	0.1049	0.0914	0.0095	0.0088	0.0065	0.019	0.006	0.0139	0.1649
4	rs9993014	103626833	1.21	0.250745108472337	3.58	0.0378489131480559	0.467461036748457	0.563814696111984	0.1285	0.0967	0.0066	0.003	0.0208	0.0041	0.0038	0.0163	0.1553	0.0112	0.0162	0.0059	0.0724	0.0189	0.0054	0.0032	0.0041	0.1049	0.0915	0.0095	0.0088	0.0064	0.019	0.006	0.0139	0.1649
4	rs76498519	103638420	1.22	0.223600634562227	3.58	0.0378489131480559	0.496889918170251	0.594943012054691	0.1284	0.0969	0.0066	0.003	0.0208	0.0042	0.0038	0.0164	0.1551	0.0112	0.0162	0.0059	0.0722	0.0188	0.0054	0.0032	0.0042	0.1048	0.0919	0.0094	0.0089	0.0064	0.019	0.006	0.0139	0.1648
4	rs223502	103640758	1.22	0.223600634562227	3.59	0.0351464082512032	0.519512925377409	0.652073068846654	0.1283	0.0969	0.0066	0.003	0.0208	0.0042	0.0038	0.0164	0.1551	0.0112	0.0163	0.0059	0.0721	0.0188	0.0054	0.0032	0.0042	0.1048	0.092	0.0094	0.0089	0.0064	0.019	0.006	0.0139	0.1647
4	rs72663153	103641837	1.22	0.223600634562227	3.59	0.0351464082512032	0.513173319131466	0.638075926711057	0.1283	0.0969	0.0066	0.003	0.0208	0.0042	0.0038	0.0164	0.1551	0.0112	0.0163	0.0059	0.0721	0.0188	0.0053	0.0032	0.0042	0.1048	0.092	0.0094	0.0089	0.0064	0.019	0.006	0.0139	0.1647
4	rs6857760	103645082	1.22	0.223600634562227	3.59	0.0351464082512032	0.530745073639041	0.672315732041475	0.1282	0.0971	0.0065	0.0031	0.0208	0.0042	0.0039	0.0164	0.155	0.0112	0.0163	0.0059	0.0722	0.0189	0.0053	0.0032	0.0042	0.1048	0.0921	0.0094	0.0089	0.0063	0.019	0.006	0.0139	0.1648
4	rs17254118	103651441	1.22	0.223600634562227	3.59	0.0351464082512032	0.548004310785314	0.68914369692904	0.1278	0.0971	0.0065	0.0031	0.0209	0.0042	0.0039	0.0166	0.1547	0.0112	0.0163	0.0059	0.0723	0.0189	0.0052	0.0032	0.0042	0.1047	0.0922	0.0094	0.0089	0.0062	0.0189	0.0059	0.0139	0.165
4	rs13113605	103673907	1.22	0.223600634562227	3.59	0.0351464082512032	0.584793548188565	0.751326997558268	0.1274	0.0972	0.0064	0.0031	0.0209	0.0043	0.004	0.0167	0.1545	0.0112	0.0164	0.0059	0.0725	0.019	0.0051	0.0032	0.0042	0.1046	0.0924	0.0093	0.009	0.0061	0.0188	0.0059	0.0139	0.1652
4	rs17033239	103680599	1.22	0.223600634562227	3.59	0.0351464082512032	0.610375094893107	0.803616467666041	0.1273	0.0973	0.0064	0.0031	0.021	0.0043	0.004	0.0168	0.1543	0.0112	0.0164	0.0059	0.0726	0.0191	0.0051	0.0032	0.0042	0.1045	0.0925	0.0093	0.009	0.006	0.0187	0.0058	0.0139	0.1653
4	rs28771687	103691796	1.22	0.223600634562227	3.59	0.0351464082512032	0.642970130571291	0.880131916259749	0.1271	0.0974	0.0063	0.0032	0.0211	0.0043	0.0041	0.0169	0.154	0.0113	0.0164	0.0058	0.0727	0.0192	0.005	0.0033	0.0043	0.1044	0.0926	0.0093	0.0091	0.0059	0.0186	0.0058	0.0139	0.1655
4	rs34406062	103698324	1.22	0.223600634562227	3.59	0.0351464082512032	0.650009483012963	0.875453961867906	0.127	0.0974	0.0063	0.0032	0.0211	0.0043	0.0041	0.017	0.154	0.0113	0.0164	0.0058	0.0727	0.0192	0.005	0.0033	0.0043	0.1044	0.0926	0.0093	0.0091	0.0059	0.0185	0.0058	0.0139	0.1655
4	rs76937700	103713894	1.21	0.250745108472337	3.59	0.0351464082512032	0.68784416829246	0.877948237159544	0.1268	0.0974	0.0062	0.0032	0.0212	0.0043	0.0041	0.017	0.1538	0.0113	0.0165	0.0058	0.0728	0.0193	0.0049	0.0033	0.0043	0.1043	0.0927	0.0093	0.0091	0.0058	0.0184	0.0057	0.0139	0.1657
4	Affx-23053854	103719434	1.21	0.250745108472337	3.59	0.0351464082512032	0.699514348541549	0.967721100767198	0.1267	0.0974	0.0062	0.0032	0.0212	0.0043	0.0042	0.0171	0.1537	0.0112	0.0165	0.0058	0.0729	0.0193	0.0049	0.0033	0.0043	0.1043	0.0928	0.0093	0.0091	0.0058	0.0184	0.0057	0.0139	0.1657
4	rs223427	103722069	1.21	0.250745108472337	3.59	0.0351464082512032	0.697158584861212	0.981892543251413	0.1268	0.0974	0.0062	0.0032	0.0212	0.0043	0.0041	0.0171	0.1539	0.0112	0.0165	0.0058	0.0729	0.0193	0.0049	0.0033	0.0043	0.1042	0.0928	0.0093	0.0091	0.0058	0.0184	0.0057	0.0139	0.1657
4	rs58365868	103726954	1.21	0.250745108472337	3.59	0.0351464082512032	0.696717274016675	0.989073099342987	0.1268	0.0974	0.0062	0.0032	0.0212	0.0043	0.0041	0.0171	0.1538	0.0112	0.0165	0.0058	0.0729	0.0193	0.0049	0.0033	0.0043	0.1042	0.0928	0.0093	0.0091	0.0058	0.0184	0.0057	0.0139	0.1657
4	rs17195906	103731282	1.21	0.250745108472337	3.59	0.0351464082512032	0.696864363771311	0.986997673739614	0.1268	0.0974	0.0062	0.0032	0.0212	0.0043	0.0041	0.0171	0.1538	0.0112	0.0165	0.0058	0.0729	0.0193	0.0049	0.0033	0.0043	0.1042	0.0928	0.0093	0.0091	0.0058	0.0184	0.0057	0.0139	0.1657
4	rs56095122	103736838	1.21	0.250745108472337	3.59	0.0351464082512032	0.696202569041575	0.984763546519598	0.1268	0.0974	0.0062	0.0032	0.0212	0.0043	0.0041	0.0171	0.1538	0.0112	0.0165	0.0058	0.0729	0.0193	0.0049	0.0033	0.0043	0.1042	0.0928	0.0093	0.0091	0.0058	0.0184	0.0057	0.0139	0.1657
4	rs223404	103738108	1.21	0.250745108472337	3.6	0.0326023165839827	0.696496665375408	0.983965882255484	0.1268	0.0974	0.0062	0.0032	0.0212	0.0043	0.0041	0.0171	0.1538	0.0112	0.0165	0.0058	0.0729	0.0193	0.0049	0.0032	0.0043	0.1042	0.0928	0.0093	0.0091	0.0058	0.0184	0.0057	0.0139	0.1657
4	rs17196685	103747122	1.21	0.250745108472337	3.6	0.0326023165839827	0.712385729755626	0.969947647864206	0.1266	0.0975	0.0062	0.0032	0.0211	0.0044	0.0042	0.017	0.154	0.0112	0.0165	0.0058	0.0729	0.0193	0.0049	0.0033	0.0043	0.1042	0.0927	0.0093	0.0091	0.0058	0.0185	0.0057	0.0139	0.1657
4	rs114044305	103777146	1.21	0.250745108472337	3.6	0.0326023165839827	0.737233230012929	1.01741405560043	0.1263	0.0976	0.0062	0.0033	0.0211	0.0044	0.0043	0.0169	0.1543	0.0112	0.0165	0.0058	0.0729	0.0193	0.0049	0.0033	0.0044	0.1041	0.0925	0.0093	0.0092	0.0058	0.0185	0.0057	0.0139	0.1657
4	rs223334	103788211	1.21	0.250745108472337	3.64	0.0238790106330393	0.739421495526917	1.02609090004053	0.1263	0.0976	0.0062	0.0033	0.0211	0.0044	0.0043	0.0169	0.1543	0.0112	0.0165	0.0058	0.0729	0.0193	0.0049	0.0033	0.0044	0.1041	0.0925	0.0093	0.0092	0.0058	0.0185	0.0057	0.0139	0.1657
4	rs10020074	103804194	1.21	0.250745108472337	3.64	0.0238790106330393	0.744563789669325	1.05430592619159	0.1263	0.0976	0.0062	0.0033	0.0211	0.0044	0.0043	0.017	0.1543	0.0112	0.0165	0.0057	0.073	0.0193	0.0049	0.0033	0.0044	0.1041	0.0924	0.0093	0.0092	0.0058	0.0185	0.0058	0.0139	0.1656
4	rs3974604	103849758	1.21	0.250745108472337	3.63	0.0258547100235892	0.749493853533256	1.05010483986247	0.1262	0.0979	0.0061	0.0033	0.0211	0.0044	0.0042	0.0171	0.1542	0.0112	0.0165	0.0057	0.0731	0.0194	0.0049	0.0033	0.0044	0.1044	0.092	0.0092	0.0091	0.0058	0.0187	0.0058	0.0137	0.1655
4	rs115486069	103907010	1.21	0.250745108472337	3.63	0.0258547100235892	0.741537012222197	1.05139714503884	0.1263	0.0979	0.0061	0.0033	0.0211	0.0044	0.0042	0.0171	0.154	0.0112	0.0165	0.0059	0.0731	0.0193	0.0049	0.0033	0.0044	0.1044	0.0918	0.0092	0.0091	0.0056	0.0189	0.0058	0.0138	0.1655
4	rs6533052	103911781	1.21	0.250745108472337	3.63	0.0258547100235892	0.747595984390042	1.07487169859908	0.1262	0.098	0.0061	0.0034	0.0211	0.0044	0.0043	0.0171	0.1539	0.0112	0.0166	0.0059	0.0731	0.0193	0.0049	0.0033	0.0044	0.1044	0.0917	0.0092	0.0091	0.0056	0.0189	0.0058	0.0139	0.1654
4	rs6845598	103921944	1.21	0.250745108472337	3.63	0.0258547100235892	0.754514366414536	1.02255419096616	0.1263	0.098	0.0061	0.0034	0.0212	0.0044	0.0043	0.0172	0.1536	0.0112	0.0166	0.0059	0.073	0.0193	0.0049	0.0034	0.0044	0.1044	0.0917	0.0092	0.0091	0.0056	0.0189	0.0058	0.0139	0.1653
4	rs13133907	103922109	1.21	0.250745108472337	3.63	0.0258547100235892	0.753752738278439	0.995144562776131	0.1263	0.098	0.0061	0.0034	0.0212	0.0044	0.0043	0.0172	0.1536	0.0112	0.0166	0.0059	0.073	0.0192	0.0049	0.0034	0.0045	0.1044	0.0917	0.0092	0.0091	0.0056	0.0189	0.0058	0.0139	0.1653
4	rs34955446	103941075	1.21	0.250745108472337	3.63	0.0258547100235892	0.764216315786529	1.00202354563968	0.1263	0.098	0.0061	0.0034	0.0212	0.0045	0.0043	0.0173	0.1532	0.0112	0.0167	0.0059	0.073	0.0192	0.005	0.0034	0.0045	0.1044	0.0919	0.0092	0.0091	0.0056	0.0189	0.0058	0.0138	0.1652
4	rs72665016	103941222	1.21	0.250745108472337	3.63	0.0258547100235892	0.764829275974644	0.999142858793988	0.1263	0.098	0.0061	0.0034	0.0212	0.0045	0.0043	0.0173	0.1532	0.0112	0.0167	0.0059	0.073	0.0192	0.005	0.0034	0.0045	0.1044	0.0919	0.0092	0.0091	0.0056	0.0189	0.0058	0.0138	0.1652
4	rs113738337	103941426	1.21	0.250745108472337	3.63	0.0258547100235892	0.765595777968789	1.00282401999283	0.1263	0.098	0.0061	0.0034	0.0212	0.0045	0.0043	0.0173	0.1531	0.0112	0.0167	0.0059	0.073	0.0192	0.005	0.0034	0.0045	0.1044	0.0919	0.0092	0.0091	0.0056	0.0189	0.0058	0.0138	0.1652
4	rs6848961	103949607	1.22	0.223600634562227	3.64	0.0238790106330393	0.76138416806781	0.951371044953901	0.1263	0.098	0.0062	0.0034	0.0212	0.0045	0.0043	0.0173	0.153	0.0112	0.0168	0.0059	0.073	0.0192	0.005	0.0034	0.0045	0.1044	0.092	0.0092	0.0091	0.0056	0.0189	0.0058	0.0138	0.1651
4	rs2276976	103964529	1.22	0.223600634562227	3.64	0.0238790106330393	0.782543402629903	0.938077860578327	0.1264	0.098	0.0062	0.0034	0.0212	0.0045	0.0043	0.0173	0.1527	0.0112	0.0168	0.0059	0.0731	0.0192	0.005	0.0034	0.0045	0.1045	0.092	0.0092	0.0091	0.0056	0.0189	0.0058	0.0138	0.165
4	rs66819851	103966802	1.22	0.223600634562227	3.64	0.0238790106330393	0.792711462696229	0.963429877960147	0.1264	0.098	0.0061	0.0034	0.0213	0.0045	0.0043	0.0174	0.1526	0.0111	0.0168	0.0059	0.0732	0.0192	0.005	0.0034	0.0046	0.1045	0.092	0.0093	0.0091	0.0056	0.0189	0.0058	0.0137	0.1649
4	rs13113099	103974122	1.22	0.223600634562227	3.64	0.0238790106330393	0.826643640716579	1.02175071863824	0.1264	0.098	0.0061	0.0033	0.0213	0.0045	0.0044	0.0175	0.1522	0.0111	0.0169	0.0059	0.0734	0.0191	0.0051	0.0034	0.0046	0.1046	0.0921	0.0093	0.0092	0.0056	0.019	0.0058	0.0137	0.1647
4	rs5008412	103975508	1.22	0.223600634562227	3.68	0.0171801378070767	0.805756090916286	0.939658438555111	0.1264	0.098	0.0061	0.0033	0.0213	0.0045	0.0044	0.0175	0.1522	0.0111	0.0169	0.0059	0.0734	0.0192	0.0051	0.0034	0.0046	0.1045	0.0921	0.0093	0.0092	0.0056	0.019	0.0058	0.0137	0.1646
4	rs115134771	103999220	1.22	0.223600634562227	3.69	0.0157772875230998	0.785021947821057	0.703238388112736	0.1253	0.0978	0.0064	0.0033	0.0219	0.0044	0.0042	0.0182	0.1511	0.0111	0.017	0.0066	0.0735	0.0193	0.0053	0.0034	0.0047	0.1037	0.0921	0.0092	0.0094	0.0058	0.0198	0.0057	0.0138	0.1644
4	rs2306478	104003148	1.23	0.19861485684188	3.69	0.0157772875230998	0.777828109683374	0.72876824348033	0.1251	0.0977	0.0065	0.0034	0.0219	0.0044	0.0041	0.0178	0.151	0.011	0.0171	0.0067	0.0736	0.0193	0.0053	0.0034	0.0047	0.1036	0.0923	0.0092	0.0095	0.0058	0.0199	0.0056	0.0138	0.1645
4	rs79460377	104004064	1.23	0.19861485684188	3.69	0.0157772875230998	0.773510231679795	0.712918830369103	0.1251	0.0977	0.0065	0.0034	0.0219	0.0044	0.0041	0.0178	0.151	0.011	0.0171	0.0068	0.0736	0.0193	0.0053	0.0034	0.0047	0.1036	0.0923	0.0092	0.0095	0.0058	0.02	0.0056	0.0138	0.1645
4	rs114865310	104008364	1.23	0.19861485684188	3.69	0.0157772875230998	0.809993762652295	0.714410746195424	0.1252	0.0976	0.0066	0.0034	0.0219	0.0045	0.0041	0.0176	0.1506	0.011	0.017	0.0069	0.0735	0.0193	0.0054	0.0034	0.0047	0.1035	0.0924	0.0091	0.0096	0.0057	0.0201	0.0057	0.0137	0.1647
4	rs11726814	104010837	1.23	0.19861485684188	3.69	0.0157772875230998	0.825375997063771	0.717097942419076	0.1252	0.0975	0.0067	0.0035	0.022	0.0045	0.0041	0.0175	0.1502	0.011	0.017	0.007	0.0735	0.0193	0.0055	0.0034	0.0048	0.1035	0.0925	0.0091	0.0097	0.0057	0.0202	0.0057	0.0136	0.1648
4	rs1054707	104013796	1.23	0.19861485684188	3.69	0.0157772875230998	0.848480984209889	0.714112307472454	0.1252	0.0974	0.0067	0.0035	0.022	0.0045	0.0041	0.0174	0.1499	0.011	0.017	0.0071	0.0735	0.0194	0.0055	0.0034	0.0048	0.1034	0.0926	0.0091	0.0098	0.0057	0.0202	0.0057	0.0136	0.1649
4	rs6858419	104017305	1.23	0.19861485684188	3.69	0.0157772875230998	0.835938586274026	0.699077500661378	0.1253	0.0973	0.0067	0.0035	0.022	0.0045	0.0041	0.0173	0.1497	0.011	0.017	0.0072	0.0735	0.0193	0.0055	0.0034	0.0048	0.1034	0.0926	0.0091	0.0099	0.0057	0.0204	0.0056	0.0136	0.165
4	rs76239529	104025945	1.23	0.19861485684188	3.69	0.0157772875230998	0.83426698936599	0.651050070949154	0.1254	0.0973	0.0067	0.0035	0.022	0.0045	0.0041	0.0171	0.1491	0.011	0.017	0.0073	0.0734	0.0193	0.0055	0.0033	0.0048	0.1037	0.0927	0.0091	0.0099	0.0057	0.0207	0.0056	0.0135	0.1653
4	rs2720447	104026547	1.23	0.19861485684188	3.69	0.0157772875230998	0.836416448025202	0.658951340348905	0.1254	0.0973	0.0067	0.0035	0.022	0.0045	0.0041	0.0171	0.1491	0.011	0.017	0.0073	0.0734	0.0193	0.0055	0.0033	0.0048	0.1037	0.0927	0.0091	0.0099	0.0057	0.0207	0.0056	0.0135	0.1653
4	rs17215862	104027644	1.23	0.19861485684188	3.69	0.0157772875230998	0.834028306577761	0.638075926711057	0.1254	0.0973	0.0067	0.0034	0.022	0.0044	0.0041	0.0171	0.1491	0.011	0.017	0.0073	0.0733	0.0193	0.0055	0.0033	0.0048	0.1038	0.0928	0.0091	0.0099	0.0057	0.0207	0.0056	0.0135	0.1653
4	rs61751592	104044197	1.24	0.175701215111077	3.69	0.0157772875230998	0.763909916183224	0.608569959893126	0.1254	0.0972	0.0066	0.0034	0.0219	0.0044	0.0041	0.0169	0.1488	0.0111	0.017	0.0073	0.0736	0.0192	0.0055	0.0033	0.0048	0.1037	0.0927	0.0092	0.01	0.0057	0.0207	0.0056	0.0134	0.1658
4	rs77611518	104048418	1.24	0.175701215111077	3.69	0.0157772875230998	0.762149160259648	0.625018171236135	0.1254	0.0972	0.0066	0.0034	0.0219	0.0044	0.0041	0.0169	0.1488	0.0111	0.017	0.0073	0.0736	0.0192	0.0055	0.0033	0.0048	0.1037	0.0927	0.0092	0.01	0.0057	0.0207	0.0056	0.0134	0.1658
4	rs2243682	104059542	1.24	0.175701215111077	3.7	0.0144720660009833	0.761078265222323	0.627624664572342	0.1254	0.0972	0.0066	0.0034	0.0219	0.0044	0.0041	0.0169	0.1488	0.0111	0.017	0.0073	0.0736	0.0192	0.0055	0.0033	0.0048	0.1037	0.0927	0.0092	0.01	0.0057	0.0207	0.0056	0.0134	0.1659
4	rs1381657	104061993	1.24	0.175701215111077	3.7	0.0144720660009833	0.763680151701916	0.639239658562391	0.1254	0.0972	0.0066	0.0034	0.0219	0.0044	0.0041	0.0169	0.1488	0.0111	0.017	0.0073	0.0737	0.0192	0.0055	0.0033	0.0048	0.1037	0.0927	0.0092	0.01	0.0057	0.0207	0.0056	0.0134	0.166
4	rs1381658	104062223	1.23	0.19861485684188	3.7	0.0144720660009833	0.75002563528552	0.642296798353956	0.1254	0.0971	0.0066	0.0034	0.0218	0.0045	0.004	0.017	0.1486	0.0112	0.017	0.0074	0.0734	0.0192	0.0056	0.0033	0.0048	0.1036	0.0926	0.0092	0.01	0.0058	0.0206	0.0056	0.0135	0.1659
4	rs2615542	104066461	1.23	0.19861485684188	3.69	0.0157772875230998	0.73708242044718	0.586802377242007	0.1254	0.0971	0.0066	0.0034	0.0218	0.0045	0.004	0.0168	0.1486	0.0112	0.017	0.0074	0.0736	0.0192	0.0056	0.0033	0.0048	0.1037	0.0925	0.0092	0.01	0.0058	0.0206	0.0056	0.0135	0.1661
4	rs62327334	104069822	1.24	0.175701215111077	3.69	0.0157772875230998	0.713871882909296	0.568903781967514	0.1254	0.0971	0.0066	0.0034	0.0218	0.0045	0.004	0.0168	0.1486	0.0112	0.017	0.0073	0.0737	0.0192	0.0056	0.0033	0.0048	0.1037	0.0926	0.0092	0.01	0.0058	0.0205	0.0056	0.0135	0.1661
4	rs61744934	104081920	1.24	0.175701215111077	3.69	0.0157772875230998	0.663976401985915	0.690920528485605	0.1255	0.0974	0.0064	0.0033	0.0217	0.0044	0.004	0.0167	0.1487	0.0113	0.017	0.0066	0.0739	0.0191	0.0055	0.0032	0.0047	0.104	0.093	0.0092	0.01	0.0057	0.0205	0.0055	0.0135	0.1663
4	rs72665083	104089466	1.24	0.175701215111077	3.69	0.0157772875230998	0.653506471823111	0.667903106769746	0.1255	0.0975	0.0064	0.0033	0.0217	0.0044	0.004	0.0167	0.1488	0.0113	0.017	0.0065	0.0739	0.0191	0.0055	0.0032	0.0046	0.104	0.0931	0.0092	0.01	0.0057	0.0205	0.0055	0.0134	0.1663
4	rs17217250	104102563	1.24	0.175701215111077	3.69	0.0157772875230998	0.654793215204817	0.661003392666568	0.1255	0.0976	0.0063	0.0032	0.0217	0.0044	0.004	0.0167	0.1488	0.0113	0.017	0.0062	0.0739	0.0191	0.0055	0.0032	0.0046	0.1041	0.0932	0.0092	0.01	0.0057	0.0206	0.0055	0.0134	0.1664
4	rs17217347	104105573	1.24	0.175701215111077	3.71	0.0132591915272001	0.655437016747621	0.656168761085753	0.1255	0.0976	0.0063	0.0032	0.0217	0.0044	0.004	0.0167	0.1488	0.0113	0.017	0.0062	0.0739	0.0191	0.0055	0.0032	0.0046	0.1041	0.0932	0.0092	0.01	0.0057	0.0206	0.0055	0.0134	0.1664
4	rs6847357	104107655	1.24	0.175701215111077	3.7	0.0144720660009833	0.656510655821909	0.664671409777477	0.1255	0.0976	0.0063	0.0032	0.0217	0.0044	0.004	0.0167	0.1488	0.0113	0.017	0.0062	0.0739	0.0191	0.0055	0.0032	0.0046	0.1041	0.0932	0.0092	0.01	0.0057	0.0206	0.0055	0.0134	0.1664
4	rs2290943	104117191	1.24	0.175701215111077	3.7	0.0144720660009833	0.657298496600911	0.662910180572044	0.1255	0.0976	0.0063	0.0032	0.0217	0.0044	0.0039	0.0167	0.1488	0.0113	0.017	0.0062	0.0739	0.0191	0.0055	0.0032	0.0046	0.1041	0.0932	0.0092	0.01	0.0057	0.0206	0.0055	0.0134	0.1664
4	rs77627911	104121428	1.24	0.175701215111077	3.7	0.0144720660009833	0.662465822013308	0.653827641450591	0.1253	0.0976	0.0062	0.0032	0.0217	0.0044	0.0039	0.0167	0.149	0.0113	0.017	0.0062	0.0739	0.0191	0.0055	0.0032	0.0046	0.1041	0.0933	0.0092	0.01	0.0057	0.0206	0.0055	0.0134	0.1664
4	rs7675589	104126183	1.24	0.175701215111077	3.7	0.0144720660009833	0.672638044710563	0.66981442953669	0.1252	0.0977	0.0062	0.0032	0.0217	0.0044	0.0039	0.0167	0.1491	0.0113	0.017	0.0062	0.0738	0.0191	0.0055	0.0032	0.0046	0.1042	0.0933	0.0092	0.0101	0.0057	0.0206	0.0054	0.0134	0.1665
4	rs6533058	104130986	1.24	0.175701215111077	3.7	0.0144720660009833	0.692677741203323	0.704725759410998	0.125	0.0978	0.0062	0.0032	0.0217	0.0044	0.0038	0.0167	0.1492	0.0114	0.017	0.0062	0.0738	0.0192	0.0055	0.0032	0.0046	0.1043	0.0934	0.009	0.0102	0.0057	0.0206	0.0053	0.0133	0.1665
4	rs191332300	104134008	1.25	0.154769873779188	3.7	0.0144720660009833	0.701062244563408	0.650319585365126	0.1249	0.098	0.0062	0.0032	0.0217	0.0044	0.0038	0.0167	0.1492	0.0115	0.017	0.0062	0.0738	0.0192	0.0055	0.0032	0.0046	0.1041	0.0934	0.009	0.0102	0.0057	0.0206	0.0053	0.0133	0.1665
4	rs6855414	104156174	1.25	0.154769873779188	3.7	0.0144720660009833	0.713648872280811	0.686184610232247	0.1249	0.0981	0.0062	0.0032	0.0217	0.0044	0.0038	0.0167	0.1492	0.0115	0.017	0.0062	0.0738	0.0192	0.0055	0.0032	0.0046	0.104	0.0934	0.009	0.0102	0.0057	0.0207	0.0053	0.0133	0.1664
4	rs115027032	104164892	1.25	0.154769873779188	3.69	0.0157772875230998	0.721099208109657	0.631103936124809	0.1249	0.0982	0.0062	0.0032	0.0217	0.0044	0.0038	0.0167	0.1492	0.0115	0.017	0.0062	0.0737	0.0192	0.0056	0.0032	0.0046	0.1041	0.0935	0.009	0.0102	0.0057	0.0207	0.0052	0.0133	0.1664
4	rs34495522	104178315	1.25	0.154769873779188	3.68	0.0171801378070767	0.746761591261075	0.638221366200776	0.1248	0.0983	0.0063	0.0032	0.0217	0.0043	0.0038	0.0167	0.149	0.0115	0.017	0.0061	0.0734	0.0193	0.0056	0.0031	0.0045	0.1045	0.0934	0.009	0.01	0.0057	0.021	0.0052	0.0133	0.1664
4	rs7686331	104179541	1.25	0.154769873779188	3.68	0.0171801378070767	0.746382456935494	0.632554959098334	0.1248	0.0983	0.0063	0.0032	0.0217	0.0043	0.0038	0.0167	0.1491	0.0115	0.017	0.0061	0.0734	0.0193	0.0056	0.0031	0.0045	0.1045	0.0934	0.009	0.01	0.0057	0.021	0.0052	0.0133	0.1664
4	rs72666846	104188969	1.25	0.154769873779188	3.68	0.0171801378070767	0.678513211708481	0.598235415166362	0.1248	0.0983	0.0063	0.0032	0.0216	0.0043	0.0038	0.0165	0.149	0.0116	0.0171	0.0061	0.0734	0.0194	0.0056	0.0031	0.0045	0.1044	0.0934	0.009	0.01	0.0059	0.021	0.0052	0.0133	0.1663
4	rs6847360	104192050	1.25	0.154769873779188	3.68	0.0171801378070767	0.665128362490576	0.592369382643483	0.1247	0.0983	0.0063	0.0032	0.0216	0.0043	0.0038	0.0165	0.149	0.0116	0.0171	0.0061	0.0734	0.0194	0.0056	0.0031	0.0045	0.1043	0.0934	0.009	0.01	0.0059	0.021	0.0052	0.0133	0.1663
4	rs17219160	104212400	1.25	0.154769873779188	3.68	0.0171801378070767	0.656653867794245	0.571735851294879	0.1248	0.0983	0.0062	0.0032	0.0216	0.0043	0.0038	0.0165	0.149	0.0116	0.0171	0.0061	0.0734	0.0194	0.0056	0.0031	0.0045	0.1044	0.0934	0.009	0.01	0.0059	0.021	0.0052	0.0133	0.1664
4	rs1607096	104225160	1.26	0.135727966888585	3.67	0.0186860599256718	0.590646739640646	0.542172066832104	0.1248	0.0977	0.0061	0.0031	0.0217	0.0043	0.0037	0.0166	0.149	0.0118	0.0171	0.0059	0.0735	0.0193	0.0055	0.0031	0.0044	0.1048	0.0932	0.0089	0.01	0.006	0.021	0.0051	0.0132	0.1674
4	rs78247044	104229587	1.26	0.135727966888585	3.67	0.0186860599256718	0.577076434704666	0.537840807472134	0.1248	0.0977	0.0061	0.0032	0.0217	0.0043	0.0037	0.0166	0.149	0.0118	0.0171	0.0059	0.0735	0.0193	0.0055	0.003	0.0044	0.1048	0.0932	0.0089	0.01	0.006	0.021	0.0051	0.0132	0.1674
4	rs116768226	104232957	1.26	0.135727966888585	3.67	0.0186860599256718	0.573976032258904	0.534493506345152	0.1249	0.0977	0.0061	0.0032	0.0217	0.0043	0.0037	0.0166	0.1488	0.0118	0.0171	0.0058	0.0735	0.0193	0.0055	0.003	0.0043	0.1048	0.0931	0.0089	0.01	0.006	0.021	0.0051	0.0132	0.1675
4	rs10213404	104240255	1.26	0.135727966888585	3.67	0.0186860599256718	0.567731642198146	0.539097382282293	0.1249	0.0977	0.0061	0.0032	0.0216	0.0043	0.0037	0.0167	0.1488	0.0118	0.0171	0.0058	0.0735	0.0194	0.0054	0.003	0.0043	0.1048	0.0931	0.0089	0.01	0.006	0.021	0.0051	0.0132	0.1675
4	rs6848652	104250294	1.26	0.135727966888585	3.66	0.0203006538381497	0.538100576212746	0.556483560037023	0.1252	0.0977	0.006	0.0032	0.0217	0.0042	0.0037	0.0166	0.1488	0.0119	0.017	0.0057	0.0734	0.0192	0.0054	0.003	0.0042	0.1048	0.0932	0.0089	0.01	0.0061	0.021	0.005	0.0132	0.1678
4	rs72668656	104257723	1.26	0.135727966888585	3.66	0.0203006538381497	0.520476710317906	0.554795101316123	0.1251	0.0977	0.006	0.0032	0.0218	0.0042	0.0037	0.0166	0.1489	0.0119	0.0169	0.0057	0.0734	0.0192	0.0054	0.003	0.0042	0.1048	0.0932	0.0089	0.0099	0.0061	0.0211	0.005	0.0132	0.1679
4	rs77187035	104257898	1.26	0.135727966888585	3.66	0.0203006538381497	0.520540992912118	0.552826825909418	0.1251	0.0977	0.006	0.0032	0.0218	0.0042	0.0037	0.0166	0.1489	0.0119	0.0169	0.0057	0.0734	0.0192	0.0054	0.003	0.0042	0.1048	0.0932	0.0089	0.0099	0.0061	0.0211	0.005	0.0132	0.1679
4	rs17285856	104262333	1.26	0.135727966888585	3.66	0.0203006538381497	0.51662668108697	0.550719869051813	0.1252	0.0978	0.006	0.0032	0.0218	0.0042	0.0037	0.0166	0.1489	0.0119	0.0169	0.0057	0.0735	0.0192	0.0054	0.003	0.0042	0.1046	0.0932	0.0089	0.0099	0.0061	0.0211	0.005	0.0132	0.1679
4	rs17285920	104265007	1.26	0.135727966888585	3.65	0.0220296713647935	0.513428744316779	0.552826825909418	0.1253	0.0978	0.006	0.0032	0.0218	0.0042	0.0037	0.0166	0.1489	0.0119	0.0169	0.0057	0.0735	0.0192	0.0054	0.003	0.0042	0.1044	0.0932	0.0089	0.0099	0.0061	0.0211	0.0051	0.0132	0.1679
4	rs7679745	104266305	1.26	0.135727966888585	3.65	0.0220296713647935	0.51100465830386	0.56339110917095	0.1254	0.0979	0.006	0.0032	0.0218	0.0042	0.0037	0.0166	0.1489	0.0119	0.0169	0.0057	0.0735	0.0192	0.0054	0.003	0.0042	0.1044	0.0932	0.0089	0.0099	0.0061	0.0211	0.0051	0.0132	0.1679
4	rs115191146	104276096	1.26	0.135727966888585	3.66	0.0203006538381497	0.482159672367501	0.554373183424386	0.1253	0.0978	0.0059	0.0032	0.0218	0.0042	0.0037	0.0166	0.149	0.012	0.0169	0.0057	0.0739	0.0191	0.0053	0.003	0.0042	0.1042	0.0932	0.0089	0.0099	0.0061	0.0211	0.0051	0.0132	0.1678
4	rs11734572	104288620	1.26	0.135727966888585	3.65	0.0220296713647935	0.449684339846994	0.551281530694695	0.1253	0.0978	0.0058	0.0032	0.0218	0.0042	0.0037	0.0166	0.1491	0.0121	0.0169	0.0057	0.0743	0.0191	0.0053	0.003	0.0041	0.104	0.0933	0.0089	0.0098	0.0061	0.0212	0.0051	0.0131	0.1677
4	rs35614487	104296612	1.26	0.135727966888585	3.65	0.0220296713647935	0.445203567928198	0.556905871243205	0.1254	0.0977	0.0058	0.0032	0.0218	0.0042	0.0037	0.0166	0.149	0.0121	0.0169	0.0057	0.0744	0.0191	0.0053	0.003	0.0041	0.104	0.0933	0.0089	0.0098	0.0061	0.0212	0.0051	0.0131	0.1676
4	rs75715205	104302002	1.26	0.135727966888585	3.64	0.0238790106330393	0.438671737563376	0.566357846757631	0.1255	0.0977	0.0058	0.0032	0.0218	0.0042	0.0037	0.0166	0.149	0.0121	0.0169	0.0057	0.0744	0.0191	0.0053	0.003	0.0041	0.104	0.0933	0.0089	0.0098	0.0061	0.0212	0.0051	0.0131	0.1675
4	rs116314017	104322585	1.26	0.135727966888585	3.64	0.0238790106330393	0.439204371665467	0.558173275685782	0.1255	0.0977	0.0058	0.0031	0.0218	0.0042	0.0037	0.0166	0.149	0.0122	0.0169	0.0056	0.0745	0.0191	0.0053	0.0029	0.0041	0.1041	0.0935	0.009	0.0098	0.0061	0.0212	0.0051	0.0131	0.1671
4	rs116171240	104324914	1.26	0.135727966888585	3.65	0.0220296713647935	0.440092804029662	0.559159522272148	0.1255	0.0977	0.0058	0.0031	0.0217	0.0042	0.0037	0.0166	0.149	0.0122	0.0169	0.0056	0.0745	0.0191	0.0053	0.0029	0.0041	0.1041	0.0936	0.009	0.0098	0.0061	0.0212	0.0051	0.0131	0.1671
4	rs6828829	104335667	1.26	0.135727966888585	3.65	0.0220296713647935	0.438375967601549	0.562120814806674	0.1254	0.0977	0.0058	0.0031	0.0217	0.0042	0.0037	0.0167	0.149	0.0122	0.0169	0.0056	0.0745	0.019	0.0053	0.0029	0.0041	0.1042	0.0936	0.009	0.0098	0.0061	0.0211	0.0051	0.0132	0.167
4	rs7657486	104340317	1.26	0.135727966888585	3.65	0.0220296713647935	0.430603309148474	0.560569184614325	0.1255	0.0977	0.0058	0.0031	0.0217	0.0042	0.0037	0.0167	0.1488	0.0123	0.0169	0.0056	0.0746	0.019	0.0053	0.0029	0.0041	0.104	0.0939	0.0089	0.0098	0.0061	0.0212	0.0051	0.0132	0.1669
4	rs111645693	104346057	1.26	0.135727966888585	3.65	0.0220296713647935	0.437784723187812	0.539376719897522	0.1255	0.0977	0.0058	0.0031	0.0217	0.0042	0.0037	0.0167	0.1488	0.0123	0.0169	0.0056	0.0746	0.019	0.0053	0.0029	0.0041	0.104	0.094	0.0089	0.0098	0.0061	0.0212	0.0051	0.0132	0.1669
4	rs115244397	104361011	1.26	0.135727966888585	3.65	0.0220296713647935	0.462954898608808	0.52448296337943	0.1256	0.0976	0.0058	0.0031	0.0217	0.0042	0.0037	0.0167	0.1486	0.0123	0.0169	0.0056	0.0746	0.019	0.0053	0.0029	0.0041	0.104	0.0941	0.0089	0.0098	0.0061	0.0212	0.0051	0.0132	0.1668
4	rs115962712	104374130	1.26	0.135727966888585	3.65	0.0220296713647935	0.444429145545466	0.506117140511513	0.1258	0.0975	0.0058	0.0031	0.0217	0.0041	0.0037	0.0167	0.1483	0.0123	0.0169	0.0056	0.0746	0.0189	0.0053	0.0029	0.004	0.104	0.0943	0.0089	0.0097	0.0061	0.0212	0.0051	0.0132	0.1667
4	rs10026360	104374596	1.26	0.135727966888585	3.63	0.0258547100235892	0.427969276662228	0.497749473090016	0.126	0.0974	0.0058	0.0031	0.0217	0.0041	0.0037	0.0168	0.148	0.0123	0.017	0.0056	0.0746	0.0189	0.0053	0.0029	0.0041	0.104	0.0945	0.009	0.0097	0.0061	0.0212	0.0051	0.0132	0.1666
4	rs72668699	104379180	1.3	0.0765109106342586	3.63	0.0258547100235892	0.185235866738733	0.267758661016164	0.1265	0.0938	0.0057	0.0031	0.0215	0.0037	0.0031	0.0169	0.1493	0.0128	0.0172	0.0054	0.0753	0.0188	0.0059	0.0026	0.0038	0.1022	0.0956	0.0091	0.0095	0.0062	0.0214	0.0054	0.0132	0.1688
4	rs72668700	104382972	1.3	0.0765109106342586	3.63	0.0258547100235892	0.208033367414901	0.229954083976979	0.1266	0.0912	0.0055	0.0031	0.0213	0.0034	0.0028	0.017	0.1505	0.013	0.0172	0.0053	0.0758	0.0186	0.0063	0.0023	0.0036	0.1008	0.0966	0.0092	0.0096	0.0064	0.0214	0.0056	0.0131	0.1705
4	rs7668550	104384356	1.3	0.0765109106342586	3.63	0.0258547100235892	0.177971667026815	0.205663625006384	0.1267	0.0911	0.0055	0.0031	0.0213	0.0034	0.0027	0.017	0.1506	0.0131	0.0172	0.0053	0.0758	0.0186	0.0063	0.0023	0.0036	0.1007	0.0966	0.0092	0.0096	0.0064	0.0213	0.0056	0.0131	0.1706
4	rs77610852	104385161	1.3	0.0765109106342586	3.63	0.0258547100235892	0.186431654923517	0.215658341327121	0.1265	0.091	0.0055	0.0032	0.0213	0.0034	0.0027	0.017	0.1506	0.0131	0.0172	0.0053	0.0758	0.0185	0.0063	0.0023	0.0036	0.1007	0.0967	0.0092	0.0096	0.0064	0.0214	0.0056	0.0131	0.1707
4	rs75710602	104386152	1.3	0.0765109106342586	3.63	0.0258547100235892	0.182635490975948	0.19863675037244	0.1264	0.091	0.0055	0.0032	0.0213	0.0034	0.0027	0.0169	0.1506	0.0131	0.0172	0.0053	0.0758	0.0185	0.0063	0.0023	0.0036	0.1007	0.0968	0.0092	0.0096	0.0064	0.0214	0.0057	0.0131	0.1708
4	rs75982654	104391457	1.3	0.0765109106342586	3.63	0.0258547100235892	0.155426770635315	0.1763538447233	0.1263	0.091	0.0055	0.0032	0.0213	0.0034	0.0027	0.0169	0.1507	0.0131	0.0172	0.0053	0.0757	0.0185	0.0064	0.0023	0.0035	0.1006	0.097	0.0091	0.0095	0.0064	0.0214	0.0057	0.013	0.171
4	rs1858404	104391911	1.3	0.0765109106342586	3.63	0.0258547100235892	0.153848727208369	0.174954125875564	0.1263	0.091	0.0055	0.0032	0.0213	0.0034	0.0027	0.0169	0.1507	0.0131	0.0172	0.0052	0.0757	0.0185	0.0064	0.0023	0.0035	0.1006	0.097	0.0091	0.0095	0.0064	0.0214	0.0057	0.013	0.171
4	rs2099979	104408721	1.3	0.0765109106342586	3.63	0.0258547100235892	0.134939067150081	0.196970848547838	0.1261	0.0909	0.0054	0.0032	0.0213	0.0033	0.0028	0.0169	0.1517	0.0133	0.0172	0.0052	0.0757	0.0185	0.0062	0.0023	0.0035	0.1006	0.0965	0.0092	0.0095	0.0063	0.0214	0.0056	0.013	0.1712
4	rs79963802	104415083	1.3	0.0765109106342586	3.59	0.0351464082512032	0.133889005879098	0.19375665675354	0.1261	0.0909	0.0054	0.0032	0.0213	0.0033	0.0027	0.0168	0.1518	0.0133	0.0172	0.0052	0.0757	0.0185	0.0062	0.0023	0.0035	0.1006	0.0964	0.0092	0.0096	0.0063	0.0214	0.0056	0.013	0.1714
4	rs435266	104416044	1.3	0.0765109106342586	3.59	0.0351464082512032	0.12486691409581	0.187280047839955	0.1261	0.0908	0.0054	0.0032	0.0213	0.0033	0.0027	0.0168	0.1518	0.0134	0.0172	0.0052	0.0758	0.0184	0.0062	0.0023	0.0035	0.1006	0.0963	0.0092	0.0096	0.0063	0.0214	0.0056	0.0129	0.1715
4	rs115537024	104417366	1.3	0.0765109106342586	3.59	0.0351464082512032	0.119187652287031	0.17385706294121	0.126	0.0907	0.0055	0.0031	0.0213	0.0033	0.0027	0.0168	0.1522	0.0134	0.0172	0.0053	0.0759	0.0184	0.0062	0.0022	0.0035	0.1006	0.0961	0.0091	0.0095	0.0063	0.0214	0.0056	0.0129	0.1715
4	rs894996	104418307	1.3	0.0765109106342586	3.59	0.0351464082512032	0.114311784872836	0.166735908740984	0.1259	0.0906	0.0055	0.0031	0.0214	0.0033	0.0026	0.0168	0.1524	0.0134	0.0172	0.0054	0.076	0.0184	0.0062	0.0022	0.0035	0.1007	0.096	0.009	0.0095	0.0063	0.0214	0.0056	0.0129	0.1716
4	rs62340688	104419380	1.3	0.0765109106342586	3.59	0.0351464082512032	0.114171911357444	0.163312060790751	0.1259	0.0907	0.0055	0.0031	0.0214	0.0033	0.0026	0.0168	0.1524	0.0134	0.0171	0.0054	0.076	0.0184	0.0062	0.0022	0.0035	0.1007	0.096	0.009	0.0095	0.0063	0.0214	0.0056	0.0129	0.1716
4	rs79142997	104421949	1.3	0.0765109106342586	3.59	0.0351464082512032	0.117643402501517	0.163897230217901	0.1259	0.0906	0.0055	0.0031	0.0214	0.0033	0.0026	0.0168	0.1525	0.0134	0.0171	0.0054	0.0759	0.0184	0.0062	0.0022	0.0035	0.1007	0.096	0.009	0.0095	0.0063	0.0214	0.0056	0.0129	0.1717
4	rs28819158	104424222	1.31	0.0654431371829849	3.59	0.0351464082512032	0.0873683764560646	0.139879689446341	0.1261	0.0898	0.0055	0.003	0.0215	0.0029	0.0026	0.0164	0.1528	0.0136	0.017	0.0055	0.0758	0.0179	0.0063	0.0022	0.0035	0.1006	0.0961	0.0088	0.0094	0.0063	0.0214	0.0058	0.0126	0.1734
4	rs340451	104424934	1.31	0.0654431371829849	3.6	0.0326023165839827	0.0780758058117323	0.128351514075649	0.1263	0.09	0.0054	0.003	0.0213	0.0028	0.0026	0.0162	0.1528	0.0134	0.0167	0.0056	0.0762	0.0176	0.0065	0.0023	0.0035	0.1006	0.0962	0.0087	0.0094	0.0063	0.0213	0.0059	0.0124	0.174
4	rs12651385	104431581	1.31	0.0654431371829849	3.61	0.0302100043965568	0.069017300025842	0.128351514075649	0.1262	0.09	0.0054	0.003	0.0213	0.0027	0.0026	0.0162	0.1529	0.0134	0.0166	0.0057	0.0763	0.0176	0.0066	0.0023	0.0035	0.1006	0.0962	0.0086	0.0094	0.0063	0.0213	0.0059	0.0123	0.174
4	rs340457	104435456	1.31	0.0654431371829849	3.63	0.0258547100235892	0.0713802570448065	0.128262199424977	0.1262	0.09	0.0054	0.003	0.0213	0.0027	0.0026	0.0162	0.153	0.0133	0.0166	0.0057	0.0761	0.0176	0.0066	0.0023	0.0035	0.1006	0.0963	0.0086	0.0094	0.0063	0.0213	0.0059	0.0123	0.174
4	rs13117479	104439329	1.31	0.0654431371829849	3.63	0.0258547100235892	0.0771329160180881	0.123121727008339	0.1262	0.09	0.0054	0.003	0.0213	0.0027	0.0026	0.0162	0.1529	0.0133	0.0166	0.0057	0.0761	0.0176	0.0067	0.0023	0.0035	0.1006	0.0963	0.0086	0.0094	0.0063	0.0213	0.0059	0.0123	0.174
4	rs62341672	104446321	1.31	0.0654431371829849	3.63	0.0258547100235892	0.0769146964487136	0.123033788456447	0.1262	0.09	0.0053	0.003	0.0213	0.0027	0.0026	0.0162	0.1529	0.0133	0.0166	0.0057	0.0761	0.0175	0.0067	0.0023	0.0035	0.1006	0.0964	0.0086	0.0094	0.0063	0.0213	0.0059	0.0123	0.174
4	rs76759976	104457779	1.31	0.0654431371829849	3.63	0.0258547100235892	0.0724447937397827	0.124002406190473	0.1262	0.09	0.0053	0.003	0.0212	0.0027	0.0026	0.0161	0.1527	0.0133	0.0166	0.0057	0.0762	0.0175	0.0067	0.0023	0.0035	0.1007	0.0965	0.0086	0.0095	0.0063	0.0213	0.0059	0.0124	0.1741
4	rs10002719	104467267	1.31	0.0654431371829849	3.63	0.0258547100235892	0.0717131275081981	0.124973863515809	0.1263	0.09	0.0053	0.003	0.0212	0.0027	0.0026	0.0161	0.1526	0.0133	0.0167	0.0057	0.0761	0.0175	0.0067	0.0023	0.0034	0.1007	0.0966	0.0086	0.0095	0.0063	0.0213	0.0059	0.0124	0.1741
4	rs13146404	104473391	1.3	0.0765109106342586	3.63	0.0258547100235892	0.0743697445458666	0.126391940559463	0.1262	0.0898	0.0053	0.003	0.0212	0.0028	0.0027	0.0161	0.1525	0.0132	0.0167	0.0057	0.0763	0.0175	0.0067	0.0022	0.0035	0.1008	0.0966	0.0086	0.0095	0.0063	0.0213	0.0059	0.0123	0.1741
4	rs114590187	104483422	1.31	0.0654431371829849	3.63	0.0258547100235892	0.0737527456120108	0.12462027839919	0.1262	0.0897	0.0053	0.003	0.0212	0.0027	0.0027	0.016	0.1525	0.0132	0.0167	0.0057	0.0762	0.0174	0.0067	0.0022	0.0035	0.101	0.0967	0.0086	0.0095	0.0063	0.0213	0.0059	0.0123	0.1741
4	rs3903715	104491757	1.31	0.0654431371829849	3.62	0.0279629416485042	0.078274089264771	0.122418878471943	0.1262	0.0897	0.0053	0.003	0.0212	0.0027	0.0027	0.016	0.1525	0.0132	0.0167	0.0057	0.0762	0.0174	0.0067	0.0021	0.0035	0.101	0.0968	0.0086	0.0095	0.0063	0.0213	0.0059	0.0123	0.1741
4	rs7696313	104494044	1.31	0.0654431371829849	3.62	0.0279629416485042	0.0767839559974739	0.122506652000453	0.1263	0.0897	0.0053	0.003	0.0212	0.0027	0.0027	0.016	0.1525	0.0132	0.0167	0.0057	0.0762	0.0174	0.0067	0.0021	0.0035	0.101	0.0968	0.0086	0.0095	0.0063	0.0213	0.0059	0.0123	0.1741
4	rs34382616	104500486	1.31	0.0654431371829849	3.62	0.0279629416485042	0.0719634411750086	0.123297674736775	0.1263	0.0896	0.0053	0.003	0.0212	0.0027	0.0027	0.016	0.1526	0.0132	0.0167	0.0057	0.0762	0.0173	0.0067	0.0022	0.0035	0.1012	0.0968	0.0086	0.0095	0.0063	0.0214	0.0059	0.0124	0.1741
4	rs4530637	104506389	1.31	0.0654431371829849	3.62	0.0279629416485042	0.0695878598838889	0.129694001351637	0.1264	0.0896	0.0053	0.003	0.0211	0.0027	0.0027	0.016	0.1527	0.0132	0.0166	0.0058	0.0762	0.0172	0.0067	0.0022	0.0035	0.1014	0.0967	0.0085	0.0095	0.0063	0.0212	0.0059	0.0123	0.1741
4	Affx-23063709	104510892	1.31	0.0654431371829849	3.63	0.0258547100235892	0.0700177916495844	0.133933836573593	0.1265	0.0894	0.0052	0.003	0.0211	0.0027	0.0026	0.016	0.1526	0.0132	0.0167	0.0058	0.0761	0.0172	0.0066	0.0022	0.0035	0.1016	0.0967	0.0085	0.0095	0.0063	0.0212	0.0059	0.0123	0.1742
4	rs76470717	104529139	1.31	0.0654431371829849	3.63	0.0258547100235892	0.0684700164717363	0.134206170372496	0.1265	0.0893	0.0052	0.003	0.0211	0.0027	0.0026	0.016	0.1526	0.0132	0.0168	0.0058	0.0761	0.0172	0.0066	0.0022	0.0035	0.1017	0.0967	0.0085	0.0095	0.0063	0.0212	0.0059	0.0123	0.1742
4	rs79509238	104541985	1.31	0.0654431371829849	3.63	0.0258547100235892	0.0539881607082481	0.147796083879791	0.1269	0.0884	0.0052	0.0031	0.0211	0.0027	0.0026	0.016	0.1524	0.0132	0.0171	0.0058	0.0759	0.0173	0.0064	0.0023	0.0034	0.1025	0.0966	0.0085	0.0096	0.0061	0.0211	0.006	0.0122	0.1744
4	rs17033903	104543602	1.31	0.0654431371829849	3.63	0.0258547100235892	0.0518404409528689	0.148455028124597	0.1269	0.0883	0.0051	0.0031	0.0211	0.0027	0.0026	0.016	0.1524	0.0132	0.0171	0.0058	0.0759	0.0173	0.0064	0.0023	0.0034	0.1027	0.0966	0.0085	0.0096	0.0061	0.021	0.006	0.0122	0.1744
4	rs114269089	104543839	1.31	0.0654431371829849	3.64	0.0238790106330393	0.0524311711615141	0.148360828589878	0.1269	0.0883	0.0051	0.0031	0.0211	0.0027	0.0026	0.016	0.1524	0.0132	0.0171	0.0059	0.0759	0.0173	0.0064	0.0023	0.0034	0.1027	0.0966	0.0085	0.0096	0.0061	0.021	0.006	0.0122	0.1744
4	rs3796974	104545224	1.31	0.0654431371829849	3.64	0.0238790106330393	0.0387300292450107	0.148078359229789	0.1269	0.0881	0.0052	0.0032	0.021	0.0027	0.0026	0.016	0.1524	0.0132	0.0171	0.0059	0.0758	0.0173	0.0063	0.0023	0.0033	0.1028	0.0965	0.0085	0.0096	0.0061	0.021	0.006	0.0122	0.1745
4	rs10516503	104553287	1.31	0.0654431371829849	3.64	0.0238790106330393	0.0365275785182266	0.145451359012287	0.127	0.0879	0.0052	0.0032	0.021	0.0027	0.0026	0.016	0.1525	0.0132	0.0171	0.006	0.0757	0.0173	0.0063	0.0023	0.0033	0.1029	0.0965	0.0085	0.0096	0.0061	0.021	0.0061	0.0122	0.1745
4	rs10034773	104555117	1.31	0.0654431371829849	3.65	0.0220296713647935	0.0219223570032764	0.146950423744649	0.1276	0.0867	0.0052	0.0031	0.0208	0.0028	0.0026	0.0161	0.1529	0.0135	0.0174	0.0063	0.0756	0.0172	0.0062	0.0024	0.0032	0.1029	0.0963	0.0085	0.0095	0.0061	0.0207	0.0061	0.0122	0.1748
4	rs3796972	104555791	1.3	0.0765109106342586	3.65	0.0220296713647935	0.0172674277840286	0.147890154095013	0.1279	0.0862	0.0052	0.0031	0.0208	0.0029	0.0026	0.0161	0.1531	0.0136	0.0176	0.0064	0.0757	0.0172	0.0061	0.0025	0.0032	0.1029	0.0962	0.0085	0.0094	0.0061	0.0206	0.0061	0.0121	0.175
4	rs116719404	104565065	1.3	0.0765109106342586	3.66	0.0203006538381497	0.0191112617218855	0.139326887209051	0.1286	0.0854	0.0049	0.0032	0.0207	0.0027	0.0025	0.0163	0.1534	0.0136	0.0177	0.0066	0.0756	0.0171	0.0059	0.0024	0.0033	0.1029	0.0955	0.0087	0.0097	0.0065	0.0204	0.0062	0.012	0.175
4	rs73835390	104567015	1.3	0.0765109106342586	3.66	0.0203006538381497	0.0178721969874396	0.146950423744649	0.1286	0.0854	0.0049	0.0032	0.0207	0.0027	0.0025	0.0163	0.1534	0.0136	0.0177	0.0067	0.0756	0.0171	0.0059	0.0024	0.0033	0.1029	0.0955	0.0087	0.0097	0.0065	0.0204	0.0062	0.012	0.175
4	rs34189274	104567057	1.3	0.0765109106342586	3.66	0.0203006538381497	0.0173373300386761	0.145170903389879	0.1286	0.0854	0.0049	0.0032	0.0207	0.0027	0.0025	0.0163	0.1534	0.0136	0.0177	0.0067	0.0755	0.0171	0.0059	0.0024	0.0033	0.1029	0.0955	0.0087	0.0097	0.0065	0.0204	0.0062	0.012	0.175
4	rs77322567	104569676	1.3	0.0765109106342586	3.67	0.0186860599256718	0.0164446304210891	0.148360828589878	0.1287	0.0854	0.0049	0.0032	0.0207	0.0027	0.0025	0.0163	0.1535	0.0136	0.0178	0.0067	0.0755	0.0171	0.0059	0.0024	0.0033	0.1029	0.0955	0.0087	0.0097	0.0065	0.0204	0.0062	0.012	0.175
4	rs11737398	104574605	1.3	0.0765109106342586	3.67	0.0186860599256718	0.0150255519619798	0.144237467462872	0.1288	0.0854	0.0049	0.0032	0.0207	0.0027	0.0025	0.0163	0.1535	0.0136	0.0178	0.0067	0.0755	0.0171	0.0059	0.0025	0.0033	0.1029	0.0954	0.0086	0.0097	0.0065	0.0204	0.0062	0.012	0.175
4	rs28679395	104587361	1.3	0.0765109106342586	3.67	0.0186860599256718	0.00606253464763641	0.126036861781843	0.1299	0.0848	0.005	0.0029	0.0208	0.0026	0.0028	0.0165	0.1536	0.0135	0.018	0.0067	0.0756	0.0171	0.0058	0.0024	0.0029	0.103	0.095	0.0087	0.0097	0.0066	0.02	0.0064	0.012	0.1747
4	rs79147116	104595380	1.3	0.0765109106342586	3.67	0.0186860599256718	0.00435624082589615	0.0827086536909707	0.1283	0.0852	0.0048	0.0029	0.0208	0.0027	0.0027	0.0168	0.1534	0.0132	0.0181	0.0069	0.0767	0.0171	0.0058	0.0024	0.0028	0.1029	0.0945	0.0087	0.0097	0.0067	0.0202	0.0065	0.0123	0.1747
4	rs61549204	104597079	1.3	0.0765109106342586	3.67	0.0186860599256718	0.00447997377195184	0.0804614915184349	0.1283	0.0852	0.0048	0.0029	0.0208	0.0027	0.0027	0.0168	0.1533	0.0132	0.0181	0.0069	0.0767	0.0171	0.0058	0.0024	0.0028	0.1029	0.0944	0.0087	0.0097	0.0067	0.0202	0.0065	0.0123	0.1747
4	rs233977	104603346	1.3	0.0765109106342586	3.67	0.0186860599256718	0.00458093122537877	0.080312573535994	0.1283	0.0852	0.0048	0.0029	0.0208	0.0027	0.0027	0.0168	0.1534	0.0132	0.0181	0.0069	0.0767	0.0171	0.0058	0.0024	0.0028	0.1029	0.0944	0.0087	0.0097	0.0067	0.0202	0.0065	0.0123	0.1747
4	rs78881173	104607175	1.3	0.0765109106342586	3.67	0.0186860599256718	0.00466641715104246	0.0800150737202863	0.1283	0.0852	0.0048	0.0029	0.0208	0.0027	0.0027	0.0168	0.1534	0.0132	0.0181	0.0069	0.0767	0.0171	0.0058	0.0024	0.0028	0.1029	0.0944	0.0087	0.0097	0.0067	0.0202	0.0065	0.0123	0.1747
4	rs79258343	104612368	1.3	0.0765109106342586	3.66	0.0203006538381497	0.00447441663959388	0.0798664920361935	0.1283	0.0852	0.0048	0.0029	0.0208	0.0027	0.0027	0.0168	0.1534	0.0131	0.0181	0.0069	0.0767	0.0172	0.0058	0.0024	0.0028	0.1029	0.0944	0.0087	0.0097	0.0067	0.0202	0.0065	0.0124	0.1747
4	rs1989933	104624663	1.3	0.0765109106342586	3.66	0.0203006538381497	0.00436985486441572	0.0786818857989365	0.1283	0.0851	0.0048	0.0029	0.0208	0.0027	0.0027	0.0169	0.1535	0.0131	0.0181	0.0069	0.0767	0.0172	0.0058	0.0024	0.0029	0.1028	0.0943	0.0087	0.0097	0.0067	0.0202	0.0065	0.0124	0.1747
4	rs114788623	104638049	1.3	0.0765109106342586	3.66	0.0203006538381497	0.00448831962094241	0.0636827564770912	0.1281	0.0851	0.0049	0.0029	0.0209	0.0027	0.0027	0.017	0.1534	0.0133	0.0181	0.007	0.0766	0.0172	0.0058	0.0024	0.0029	0.1025	0.0941	0.0087	0.0098	0.0069	0.0202	0.0066	0.0124	0.1746
4	rs78594675	104642796	1.29	0.0889718392940509	3.66	0.0203006538381497	0.00441089752557911	0.055279413573728	0.128	0.085	0.0049	0.0029	0.0209	0.0028	0.0027	0.017	0.1536	0.0133	0.0182	0.007	0.0765	0.0172	0.0059	0.0025	0.003	0.1021	0.0938	0.0088	0.01	0.0069	0.0203	0.0066	0.0125	0.1745
4	rs76284720	104654727	1.29	0.0889718392940509	3.67	0.0186860599256718	0.00414029825384113	0.0535721753336495	0.1279	0.085	0.0049	0.0029	0.0209	0.0028	0.0027	0.017	0.1535	0.0133	0.0182	0.007	0.0765	0.0172	0.0059	0.0025	0.003	0.1021	0.0938	0.0088	0.01	0.007	0.0203	0.0066	0.0125	0.1745
4	rs72673114	104654879	1.29	0.0889718392940509	3.67	0.0186860599256718	0.00410384427489676	0.0534466344305698	0.1279	0.085	0.0049	0.0029	0.0209	0.0028	0.0027	0.017	0.1535	0.0133	0.0182	0.007	0.0765	0.0172	0.0059	0.0025	0.003	0.1021	0.0938	0.0088	0.01	0.007	0.0203	0.0066	0.0125	0.1744
4	rs75184077	104668662	1.29	0.0889718392940509	3.67	0.0186860599256718	0.00362657891520097	0.0469774772647228	0.1274	0.085	0.005	0.003	0.0209	0.0028	0.0027	0.0171	0.1538	0.0132	0.0183	0.0071	0.0764	0.0173	0.006	0.0025	0.0031	0.1022	0.0934	0.0088	0.0101	0.0071	0.0201	0.0067	0.0127	0.1741
4	rs233983	104670141	1.29	0.0889718392940509	3.67	0.0186860599256718	0.00354031748172065	0.0449222099932158	0.1274	0.085	0.005	0.003	0.0209	0.0028	0.0027	0.0171	0.1538	0.0132	0.0183	0.0071	0.0764	0.0173	0.006	0.0025	0.0031	0.1022	0.0934	0.0088	0.0101	0.0071	0.0201	0.0067	0.0127	0.1741
4	rs34388439	104670180	1.29	0.0889718392940509	3.68	0.0171801378070767	0.00379919866554394	0.0456222928347064	0.1274	0.085	0.005	0.003	0.0209	0.0028	0.0027	0.0171	0.1538	0.0132	0.0184	0.0071	0.0764	0.0173	0.0059	0.0025	0.0031	0.1022	0.0934	0.0088	0.0101	0.0071	0.0201	0.0067	0.0127	0.1741
4	rs111596630	104671002	1.29	0.0889718392940509	3.68	0.0171801378070767	0.00422989057066249	0.0445739686724164	0.1274	0.085	0.005	0.003	0.0209	0.0028	0.0027	0.0171	0.1539	0.0132	0.0184	0.0071	0.0764	0.0173	0.0059	0.0025	0.0031	0.1022	0.0934	0.0088	0.0101	0.0071	0.0201	0.0067	0.0127	0.1741
4	rs72673129	104687412	1.29	0.0889718392940509	3.68	0.0171801378070767	0.00463492845841634	0.0422266398329332	0.1275	0.0851	0.0051	0.003	0.0208	0.0028	0.0027	0.0171	0.1543	0.0134	0.0183	0.0071	0.0762	0.0173	0.0059	0.0025	0.003	0.1022	0.093	0.0088	0.0101	0.0072	0.0199	0.0068	0.0128	0.1739
4	rs999803	104695920	1.29	0.0889718392940509	3.68	0.0171801378070767	0.00456680370950111	0.0416627261370091	0.1275	0.0851	0.0051	0.003	0.0208	0.0028	0.0027	0.0172	0.1543	0.0134	0.0183	0.0071	0.0761	0.0173	0.0059	0.0025	0.003	0.1022	0.0929	0.0088	0.0101	0.0072	0.0199	0.0068	0.0128	0.1739
4	rs2866654	104704772	1.3	0.0765109106342586	3.68	0.0171801378070767	0.00591611144643336	0.041214040100107	0.1275	0.085	0.0051	0.003	0.0208	0.0028	0.0027	0.0172	0.1545	0.0134	0.0184	0.0072	0.0762	0.0173	0.0059	0.0025	0.0031	0.1022	0.0928	0.0089	0.01	0.0071	0.0197	0.0068	0.0128	0.1738
4	rs10023943	104723875	1.3	0.0765109106342586	3.68	0.0171801378070767	0.0105320290802709	0.0485304296482857	0.1275	0.0847	0.0053	0.003	0.0208	0.0029	0.0027	0.0173	0.1556	0.0135	0.0186	0.0073	0.0767	0.0172	0.0059	0.0025	0.0031	0.1021	0.0923	0.009	0.0098	0.0071	0.019	0.007	0.0127	0.1732
4	rs72489515	104734438	1.3	0.0765109106342586	3.68	0.0171801378070767	0.0111800894743132	0.0488316151113973	0.1275	0.0847	0.0053	0.003	0.0208	0.0029	0.0027	0.0173	0.1556	0.0135	0.0187	0.0073	0.0767	0.0172	0.0059	0.0025	0.0031	0.1021	0.0923	0.009	0.0098	0.0071	0.019	0.007	0.0127	0.1731
4	rs36096554	104757193	1.29	0.0889718392940509	3.68	0.0171801378070767	0.00935567502089036	0.045213328493622	0.1276	0.0847	0.0053	0.003	0.0206	0.003	0.0027	0.0173	0.1555	0.0135	0.0187	0.0073	0.0768	0.0171	0.006	0.0025	0.0031	0.1022	0.0923	0.009	0.0099	0.0071	0.0189	0.007	0.0127	0.1728
4	rs34450402	104762857	1.29	0.0889718392940509	3.68	0.0171801378070767	0.0108524167834261	0.0501665127270502	0.1276	0.0848	0.0052	0.003	0.0207	0.003	0.0027	0.0173	0.1555	0.0135	0.0187	0.0073	0.0768	0.0171	0.006	0.0026	0.0031	0.1022	0.0924	0.0089	0.0099	0.007	0.0189	0.007	0.0126	0.1728
4	rs28627310	104764758	1.29	0.0889718392940509	3.68	0.0171801378070767	0.0123524119526893	0.0517024860776062	0.1276	0.0849	0.0051	0.003	0.0207	0.003	0.0027	0.0174	0.1555	0.0135	0.0186	0.0072	0.0768	0.0171	0.006	0.0025	0.0031	0.1022	0.0925	0.0089	0.0099	0.007	0.0189	0.0069	0.0126	0.1728
4	rs75214675	104789014	1.3	0.0765109106342586	3.68	0.0171801378070767	0.0203854379859211	0.0538865848124966	0.1278	0.0846	0.0051	0.0031	0.0205	0.003	0.0027	0.0174	0.1558	0.0134	0.0186	0.0072	0.077	0.0168	0.006	0.0026	0.0031	0.1022	0.0925	0.009	0.0101	0.0071	0.0187	0.007	0.0126	0.1727
4	rs2106987	104789707	1.3	0.0765109106342586	3.68	0.0171801378070767	0.0194813242638564	0.0534466344305698	0.1278	0.0846	0.0051	0.0031	0.0205	0.003	0.0027	0.0174	0.1559	0.0134	0.0186	0.0072	0.077	0.0168	0.0059	0.0026	0.0031	0.1021	0.0925	0.009	0.0101	0.0071	0.0187	0.007	0.0126	0.1727
4	rs12498303	104793165	1.3	0.0765109106342586	3.61	0.0302100043965568	0.0283741326381884	0.0746651251279482	0.1278	0.0846	0.0051	0.0031	0.0204	0.0029	0.0027	0.0173	0.156	0.0134	0.0187	0.0072	0.077	0.0167	0.0059	0.0026	0.0031	0.1023	0.0925	0.009	0.0102	0.0071	0.0187	0.007	0.0126	0.1726
4	rs17034175	104794429	1.3	0.0765109106342586	3.61	0.0302100043965568	0.0386473723659763	0.0879713630836043	0.1277	0.0846	0.0051	0.0031	0.0204	0.0029	0.0027	0.0173	0.156	0.0134	0.0187	0.0072	0.077	0.0167	0.0059	0.0026	0.0031	0.1022	0.0925	0.009	0.0102	0.0071	0.0187	0.007	0.0126	0.1726
4	rs75190682	104798439	1.3	0.0765109106342586	3.6	0.0326023165839827	0.0816492436156038	0.147420018860271	0.1277	0.0846	0.005	0.0031	0.0204	0.0029	0.0027	0.0173	0.156	0.0134	0.0187	0.0072	0.077	0.0167	0.0059	0.0026	0.0031	0.1022	0.0925	0.009	0.0102	0.0071	0.0187	0.007	0.0126	0.1726
4	rs34350276	104812749	1.32	0.055666547717423	3.6	0.0326023165839827	0.0786052812717102	0.258961436124977	0.1289	0.0855	0.0054	0.0028	0.0212	0.0027	0.0025	0.0176	0.1549	0.014	0.0191	0.0073	0.0793	0.0161	0.0068	0.0027	0.0028	0.1001	0.0893	0.0093	0.0107	0.0072	0.0182	0.0079	0.0138	0.17
4	rs6533114	104816926	1.32	0.055666547717423	3.6	0.0326023165839827	0.0680463164875027	0.245772440896735	0.1288	0.0855	0.0055	0.0028	0.0211	0.0027	0.0025	0.0176	0.1549	0.014	0.0191	0.0073	0.0794	0.0161	0.0068	0.0027	0.0028	0.1001	0.0893	0.0092	0.0107	0.0073	0.0182	0.008	0.0139	0.1699
4	rs10856973	104833752	1.32	0.055666547717423	3.59	0.0351464082512032	0.104482780888598	0.43782194431907	0.129	0.0855	0.0054	0.0027	0.0211	0.0027	0.0024	0.0176	0.1549	0.014	0.0191	0.0073	0.0794	0.0162	0.0068	0.0027	0.0028	0.1	0.0892	0.0091	0.0108	0.0072	0.0181	0.008	0.0139	0.1699
4	rs12504434	104837625	1.32	0.055666547717423	3.59	0.0351464082512032	0.109942635404048	0.454986217456668	0.129	0.0855	0.0054	0.0027	0.0211	0.0027	0.0024	0.0176	0.1549	0.014	0.0191	0.0073	0.0794	0.0162	0.0068	0.0027	0.0028	0.1	0.0892	0.0091	0.0108	0.0072	0.0181	0.008	0.0139	0.1699
4	rs77637830	104847577	1.32	0.055666547717423	3.58	0.0378489131480559	0.117643402501517	0.496517914005669	0.1289	0.0855	0.0054	0.0027	0.0211	0.0027	0.0024	0.0176	0.1549	0.014	0.0191	0.0073	0.0794	0.0162	0.0068	0.0027	0.0028	0.1	0.0892	0.0091	0.0108	0.0072	0.0181	0.008	0.0139	0.1699
4	rs61180901	104847606	1.32	0.055666547717423	3.58	0.0378489131480559	0.117216631342647	0.494467049626395	0.1289	0.0855	0.0054	0.0027	0.0211	0.0027	0.0024	0.0176	0.1549	0.014	0.0191	0.0073	0.0794	0.0162	0.0068	0.0027	0.0028	0.1	0.0892	0.0091	0.0108	0.0073	0.0181	0.008	0.0139	0.1699
4	rs116215556	104853243	1.32	0.055666547717423	3.58	0.0378489131480559	0.147207251797085	0.560710198579785	0.1289	0.0855	0.0054	0.0027	0.0211	0.0027	0.0024	0.0176	0.1549	0.0141	0.0191	0.0073	0.0794	0.0162	0.0068	0.0027	0.0028	0.1	0.0892	0.0091	0.0108	0.0073	0.0181	0.008	0.0139	0.1699
4	rs6821612	104865955	1.32	0.055666547717423	3.57	0.0407165604515682	0.229757691613486	0.763419423387201	0.1289	0.0855	0.0055	0.0027	0.0211	0.0027	0.0024	0.0177	0.1547	0.0142	0.0191	0.0073	0.0796	0.0161	0.0069	0.0027	0.0028	0.0999	0.0888	0.0091	0.0109	0.0073	0.0181	0.0079	0.0139	0.1699
4	rs72673171	104869717	1.32	0.055666547717423	3.57	0.0407165604515682	0.182524518991912	0.528370333868474	0.1288	0.0855	0.0056	0.0027	0.0212	0.0027	0.0025	0.0177	0.1544	0.0143	0.0191	0.0074	0.08	0.0161	0.007	0.0027	0.0029	0.0996	0.0882	0.009	0.011	0.0073	0.018	0.0079	0.014	0.17
4	rs6533125	104873754	1.3	0.0765109106342586	3.57	0.0407165604515682	0.146425840381291	0.521018183963016	0.1307	0.0844	0.0058	0.0028	0.0212	0.0027	0.0025	0.0178	0.153	0.0149	0.0192	0.0074	0.0809	0.0162	0.0073	0.0027	0.003	0.0984	0.0861	0.0087	0.0116	0.0076	0.0183	0.008	0.0143	0.1702
4	rs10856974	104881825	1.3	0.0765109106342586	3.57	0.0407165604515682	0.172016347393224	0.597089739332269	0.1307	0.0843	0.0058	0.0028	0.0212	0.0027	0.0025	0.0177	0.153	0.0149	0.0192	0.0074	0.081	0.0162	0.0073	0.0027	0.003	0.0985	0.0861	0.0087	0.0116	0.0076	0.0183	0.008	0.0143	0.1702
4	rs74478847	104883831	1.3	0.0765109106342586	3.56	0.0437561662613372	0.191334997232554	0.621257737629935	0.1307	0.0843	0.0058	0.0028	0.0212	0.0027	0.0025	0.0177	0.153	0.0149	0.0192	0.0074	0.081	0.0162	0.0073	0.0027	0.003	0.0984	0.086	0.0087	0.0116	0.0076	0.0183	0.008	0.0143	0.1702
4	rs79055847	104895480	1.3	0.0765109106342586	3.55	0.0469746249181148	0.215519750479155	0.701900356203721	0.1306	0.084	0.0058	0.0028	0.0213	0.0027	0.0026	0.0177	0.1526	0.0153	0.0191	0.0074	0.082	0.0162	0.0074	0.0027	0.003	0.0984	0.0853	0.0085	0.0118	0.0076	0.0185	0.0078	0.0145	0.1701
4	rs17034242	104902094	1.3	0.0765109106342586	3.55	0.0469746249181148	0.168499545703982	0.596803402320768	0.1306	0.0839	0.0058	0.0028	0.0213	0.0027	0.0026	0.0177	0.1526	0.0153	0.0191	0.0074	0.0821	0.0162	0.0074	0.0027	0.003	0.0984	0.0852	0.0085	0.0118	0.0076	0.0185	0.0078	0.0145	0.1701
4	rs115502093	104903451	1.3	0.0765109106342586	3.53	0.0539760163806611	0.158543228653173	0.56565113623386	0.1308	0.084	0.0058	0.0028	0.0213	0.0027	0.0026	0.0178	0.1526	0.0153	0.0191	0.0075	0.0821	0.0162	0.0074	0.0027	0.003	0.0984	0.0852	0.0085	0.0118	0.0076	0.0185	0.0078	0.0145	0.17
4	rs2866672	104903537	1.3	0.0765109106342586	3.5	0.0659953737268723	0.159738408206429	0.562403041931671	0.1308	0.084	0.0058	0.0028	0.0212	0.0027	0.0026	0.0178	0.1526	0.0153	0.0191	0.0075	0.0821	0.0162	0.0074	0.0027	0.003	0.0984	0.0852	0.0085	0.0118	0.0076	0.0185	0.0078	0.0145	0.17
4	rs4348097	104911291	1.3	0.0765109106342586	3.5	0.0659953737268723	0.256431558696229	0.834974306027766	0.1311	0.0838	0.0058	0.0028	0.0211	0.0027	0.0026	0.0177	0.1527	0.0153	0.0191	0.0074	0.0822	0.0162	0.0074	0.0027	0.003	0.0984	0.0851	0.0084	0.0118	0.0076	0.0184	0.0078	0.0145	0.17
4	rs76258707	104919854	1.3	0.0765109106342586	3.5	0.0659953737268723	0.183079767426147	0.797344910422434	0.1322	0.0832	0.0058	0.0028	0.021	0.0026	0.0026	0.0177	0.1529	0.0153	0.0191	0.0074	0.0827	0.0162	0.0072	0.0026	0.003	0.0982	0.0847	0.0083	0.0119	0.0076	0.0182	0.0076	0.0143	0.1704
4	rs1027610	104939232	1.23	0.19861485684188	3.5	0.0659953737268723	0.221541751165719	0.453783056671463	0.1413	0.0787	0.0056	0.0029	0.0195	0.0022	0.0028	0.0174	0.1551	0.0144	0.0193	0.0068	0.0863	0.0161	0.0063	0.0023	0.0031	0.0969	0.0815	0.0072	0.0127	0.0081	0.0165	0.0063	0.0132	0.1734
4	rs72675122	104941286	1.23	0.19861485684188	3.51	0.0617771177241036	0.205967055755948	0.413257542272414	0.1413	0.0787	0.0056	0.0029	0.0195	0.0022	0.0028	0.0175	0.1551	0.0144	0.0193	0.0068	0.0863	0.0161	0.0063	0.0023	0.0031	0.097	0.0816	0.0072	0.0127	0.0081	0.0165	0.0063	0.0132	0.1734
4	rs115984879	104943786	1.23	0.19861485684188	3.51	0.0617771177241036	0.200422824734086	0.394607281352128	0.1413	0.0787	0.0056	0.0029	0.0195	0.0022	0.0028	0.0175	0.1551	0.0144	0.0193	0.0068	0.0863	0.0161	0.0063	0.0023	0.0031	0.097	0.0816	0.0072	0.0126	0.0081	0.0165	0.0063	0.0132	0.1734
4	rs80186292	104944617	1.23	0.19861485684188	3.51	0.0617771177241036	0.200383810094402	0.394993406185549	0.1413	0.0787	0.0056	0.0029	0.0195	0.0022	0.0028	0.0175	0.1551	0.0144	0.0193	0.0068	0.0863	0.0161	0.0063	0.0023	0.0031	0.097	0.0816	0.0072	0.0127	0.0081	0.0165	0.0063	0.0132	0.1734
4	rs2951113	104946704	1.23	0.19861485684188	3.51	0.0617771177241036	0.16273214707294	0.313429177770568	0.1413	0.0788	0.0056	0.0029	0.0195	0.0022	0.0028	0.0176	0.1551	0.0143	0.0193	0.0067	0.0863	0.0161	0.0063	0.0023	0.0031	0.097	0.0816	0.0072	0.0126	0.0081	0.0166	0.0063	0.0132	0.1733
4	rs11097839	104949606	1.23	0.19861485684188	3.51	0.0617771177241036	0.139251812168798	0.244543723288683	0.1413	0.0788	0.0056	0.0029	0.0195	0.0022	0.0028	0.0176	0.1551	0.0143	0.0193	0.0067	0.0863	0.0161	0.0063	0.0023	0.0031	0.097	0.0817	0.0072	0.0126	0.0081	0.0166	0.0063	0.0132	0.1733
4	rs11097843	104963964	1.23	0.19861485684188	3.51	0.0617771177241036	0.134382537291974	0.230610959567407	0.1413	0.0788	0.0056	0.0029	0.0195	0.0022	0.0028	0.0176	0.1551	0.0143	0.0194	0.0068	0.0863	0.0161	0.0063	0.0023	0.0031	0.097	0.0817	0.0072	0.0126	0.0081	0.0166	0.0063	0.0132	0.1733
4	rs2134027	104972117	1.23	0.19861485684188	3.51	0.0617771177241036	0.121963452299707	0.197699099405354	0.1413	0.0788	0.0056	0.0029	0.0195	0.0022	0.0029	0.0177	0.155	0.0143	0.0194	0.0068	0.0862	0.0161	0.0063	0.0023	0.0031	0.097	0.0818	0.0072	0.0125	0.0081	0.0166	0.0063	0.0132	0.1732
4	rs13133212	104973196	1.23	0.19861485684188	3.51	0.0617771177241036	0.120022061753291	0.199471469495925	0.1413	0.0788	0.0056	0.0029	0.0195	0.0022	0.0029	0.0177	0.155	0.0143	0.0193	0.0068	0.0862	0.0161	0.0063	0.0023	0.0031	0.097	0.0818	0.0072	0.0125	0.0081	0.0166	0.0063	0.0132	0.1732
4	rs950882	104978031	1.23	0.19861485684188	3.51	0.0617771177241036	0.109097702764037	0.173060705414726	0.1412	0.0787	0.0056	0.0029	0.0195	0.0022	0.0029	0.0177	0.155	0.0143	0.0194	0.0069	0.0861	0.0161	0.0063	0.0023	0.0032	0.0969	0.0817	0.0072	0.0125	0.0082	0.0166	0.0063	0.0133	0.1731
4	rs78796137	104982466	1.23	0.19861485684188	3.51	0.0617771177241036	0.116961024814799	0.193963484388517	0.1412	0.0788	0.0056	0.0029	0.0195	0.0022	0.0029	0.0178	0.155	0.0143	0.0194	0.0069	0.0861	0.0161	0.0063	0.0023	0.0032	0.0969	0.0818	0.0072	0.0125	0.0082	0.0166	0.0063	0.0133	0.1731
4	rs71597184	104987418	1.23	0.19861485684188	3.51	0.0617771177241036	0.119474977699657	0.199471469495925	0.1412	0.0788	0.0056	0.0029	0.0195	0.0022	0.0029	0.0178	0.1549	0.0143	0.0193	0.0068	0.0861	0.0162	0.0063	0.0023	0.0032	0.097	0.0818	0.0072	0.0125	0.0082	0.0166	0.0063	0.0134	0.173
4	rs114281330	104996005	1.23	0.19861485684188	3.51	0.0617771177241036	0.119561257827319	0.193653270935827	0.1412	0.0788	0.0056	0.0029	0.0195	0.0022	0.0029	0.0178	0.1549	0.0142	0.0193	0.0068	0.0861	0.0161	0.0063	0.0023	0.0032	0.097	0.0819	0.0072	0.0125	0.0082	0.0167	0.0063	0.0134	0.173
4	rs115682873	105010119	1.23	0.19861485684188	3.48	0.0751031739839783	0.117159800329513	0.193860061239664	0.1414	0.0787	0.0056	0.0029	0.0195	0.0022	0.0029	0.0179	0.1548	0.0142	0.0193	0.0068	0.0861	0.0161	0.0062	0.0023	0.0032	0.0972	0.0821	0.0071	0.0125	0.0081	0.0167	0.0064	0.0134	0.1728
4	rs1501270	105011169	1.23	0.19861485684188	3.48	0.0751031739839783	0.10904332936278	0.169098063038906	0.1416	0.0788	0.0056	0.0029	0.0195	0.0022	0.0029	0.018	0.1547	0.0141	0.0192	0.0069	0.086	0.0161	0.0062	0.0023	0.0032	0.0973	0.0823	0.0071	0.0125	0.008	0.0167	0.0064	0.0134	0.1725
4	rs72946002	105015277	1.23	0.19861485684188	3.47	0.0800071130091993	0.107070168355298	0.174854293958942	0.1416	0.0788	0.0056	0.0029	0.0195	0.0021	0.0029	0.018	0.1546	0.014	0.0192	0.0068	0.0861	0.0161	0.0061	0.0023	0.0032	0.0973	0.0823	0.0071	0.0125	0.008	0.0167	0.0064	0.0134	0.1726
4	rs13118541	105059241	1.22	0.223600634562227	3.48	0.0751031739839783	0.107366066302462	0.120755675245062	0.1437	0.0785	0.0054	0.0029	0.0193	0.0022	0.0033	0.0177	0.1541	0.0139	0.0195	0.0065	0.0859	0.0161	0.0061	0.0029	0.0032	0.0969	0.0832	0.0073	0.0124	0.0082	0.0166	0.0062	0.0133	0.1712
4	rs868267	105060524	1.22	0.223600634562227	3.48	0.0751031739839783	0.0907927838932328	0.131041660402904	0.1438	0.0784	0.0054	0.0029	0.0194	0.0022	0.0033	0.0177	0.1544	0.0139	0.0194	0.0065	0.0861	0.0161	0.0061	0.0029	0.0032	0.0966	0.0833	0.0073	0.0121	0.0082	0.0167	0.0061	0.0133	0.1713
4	rs795137	105086146	1.22	0.223600634562227	3.48	0.0751031739839783	0.0876525331945912	0.139326887209051	0.1439	0.0782	0.0054	0.0029	0.0193	0.0023	0.0033	0.0176	0.1546	0.014	0.0193	0.0064	0.0863	0.0161	0.006	0.0029	0.0032	0.0966	0.0834	0.0073	0.0121	0.0082	0.0165	0.006	0.0131	0.1716
4	rs72675175	105108617	1.22	0.223600634562227	3.48	0.0751031739839783	0.111451634735819	0.201982665555715	0.1441	0.078	0.0053	0.0028	0.0193	0.0022	0.0033	0.0176	0.1547	0.014	0.0194	0.0064	0.0865	0.0161	0.0059	0.0029	0.0033	0.0966	0.0834	0.0073	0.0121	0.0082	0.0164	0.006	0.0131	0.1716
4	rs74572146	105137412	1.22	0.223600634562227	3.48	0.0751031739839783	0.117814377124646	0.199367065289006	0.1441	0.0779	0.0053	0.0028	0.0193	0.0022	0.0032	0.0176	0.1547	0.014	0.0194	0.0064	0.0865	0.0162	0.0059	0.0029	0.0033	0.0966	0.0834	0.0073	0.0122	0.0082	0.0164	0.0059	0.0131	0.1716
4	rs17034371	105143071	1.22	0.223600634562227	3.48	0.0751031739839783	0.112086438962791	0.189738499501101	0.1442	0.0779	0.0052	0.0028	0.0193	0.0022	0.0032	0.0176	0.1548	0.0141	0.0194	0.0064	0.0866	0.0162	0.0059	0.0029	0.0033	0.0966	0.0834	0.0073	0.0122	0.0081	0.0164	0.0059	0.013	0.1716
4	rs17034377	105145350	1.22	0.223600634562227	3.4	0.121538743628758	0.115153238303667	0.201458631404874	0.1442	0.0778	0.0052	0.0028	0.0193	0.0022	0.0032	0.0175	0.1548	0.0141	0.0194	0.0063	0.0866	0.0162	0.0059	0.0029	0.0033	0.0966	0.0835	0.0073	0.0122	0.0081	0.0164	0.0059	0.013	0.1716
4	rs78898976	105171008	1.22	0.223600634562227	3.39	0.128586294370088	0.139283361283212	0.267643825487871	0.1445	0.0776	0.0052	0.0027	0.0193	0.0022	0.0031	0.0175	0.1547	0.0142	0.0195	0.0063	0.087	0.0163	0.0058	0.0029	0.0033	0.0963	0.0836	0.0072	0.0122	0.0081	0.0163	0.0058	0.013	0.1717
4	rs116625047	105184790	1.22	0.223600634562227	3.37	0.143587140072381	0.135093904426755	0.248460064998204	0.1445	0.0776	0.0052	0.0027	0.0193	0.0022	0.0031	0.0175	0.1547	0.0142	0.0195	0.0063	0.087	0.0163	0.0058	0.0029	0.0033	0.0963	0.0837	0.0072	0.0122	0.0081	0.0163	0.0058	0.013	0.1717
4	rs62331196	105185596	1.22	0.223600634562227	3.38	0.135933471893229	0.135062928426128	0.248347895469178	0.1445	0.0776	0.0052	0.0027	0.0193	0.0022	0.0031	0.0175	0.1547	0.0142	0.0195	0.0063	0.087	0.0163	0.0058	0.0029	0.0033	0.0963	0.0837	0.0072	0.0122	0.0081	0.0163	0.0058	0.013	0.1717
4	rs34737126	105201445	1.22	0.223600634562227	3.38	0.135933471893229	0.115913790692292	0.225264306881547	0.1446	0.0776	0.0052	0.0027	0.0193	0.0022	0.0031	0.0175	0.1547	0.0143	0.0196	0.0062	0.0871	0.0163	0.0058	0.0029	0.0033	0.0963	0.0837	0.0072	0.0122	0.0081	0.0163	0.0058	0.013	0.1717
4	rs880943	105211358	1.22	0.223600634562227	3.38	0.135933471893229	0.103374651904817	0.196762943231007	0.1446	0.0776	0.0052	0.0027	0.0193	0.0022	0.0031	0.0175	0.1547	0.0143	0.0196	0.0062	0.0871	0.0163	0.0058	0.0028	0.0033	0.0963	0.0837	0.0072	0.0122	0.0081	0.0163	0.0058	0.013	0.1717
4	rs1919117	105217098	1.22	0.223600634562227	3.38	0.135933471893229	0.105758224865632	0.196451224054656	0.1446	0.0776	0.0052	0.0027	0.0193	0.0022	0.0031	0.0175	0.1547	0.0143	0.0196	0.0062	0.0871	0.0163	0.0058	0.0028	0.0033	0.0962	0.0837	0.0072	0.0122	0.0081	0.0163	0.0058	0.013	0.1717
4	rs75752743	105221167	1.22	0.223600634562227	3.38	0.135933471893229	0.106212251935315	0.19344655532836	0.1447	0.0776	0.0052	0.0027	0.0193	0.0022	0.0031	0.0175	0.1547	0.0143	0.0196	0.0062	0.0871	0.0163	0.0058	0.0028	0.0033	0.0962	0.0837	0.0072	0.0122	0.0081	0.0163	0.0058	0.013	0.1717
4	rs960346	105230802	1.21	0.250745108472337	3.38	0.135933471893229	0.103269499240669	0.18108100866617	0.1449	0.0775	0.0052	0.0027	0.0193	0.0022	0.0031	0.0175	0.1547	0.0144	0.0197	0.0063	0.0873	0.0162	0.0058	0.0028	0.0033	0.0961	0.0836	0.0071	0.0122	0.0081	0.0163	0.0058	0.0129	0.1717
4	rs114168151	105272051	1.21	0.250745108472337	3.38	0.135933471893229	0.101388140206047	0.186258923627492	0.1449	0.0775	0.0052	0.0026	0.0193	0.0023	0.0031	0.0174	0.1546	0.0144	0.0197	0.0063	0.0878	0.0162	0.0058	0.0028	0.0033	0.096	0.0837	0.0072	0.0122	0.0081	0.0163	0.0058	0.0129	0.1714
4	rs7656096	105273141	1.21	0.250745108472337	3.38	0.135933471893229	0.100662321847759	0.185545272145858	0.1449	0.0775	0.0052	0.0026	0.0193	0.0023	0.0031	0.0174	0.1546	0.0144	0.0197	0.0063	0.0878	0.0162	0.0058	0.0028	0.0033	0.096	0.0838	0.0072	0.0122	0.0081	0.0163	0.0058	0.0129	0.1714
4	rs116145926	105274123	1.21	0.250745108472337	3.38	0.135933471893229	0.100558899329696	0.185545272145858	0.1449	0.0775	0.0052	0.0026	0.0193	0.0023	0.0031	0.0174	0.1546	0.0144	0.0197	0.0063	0.0878	0.0162	0.0058	0.0028	0.0033	0.096	0.0838	0.0072	0.0122	0.0081	0.0163	0.0058	0.0129	0.1714
4	rs4698919	105289082	1.22	0.223600634562227	3.38	0.135933471893229	0.0968293680749678	0.178561187598278	0.1449	0.0775	0.0052	0.0026	0.0193	0.0023	0.0031	0.0174	0.1545	0.0144	0.0197	0.0063	0.0882	0.0161	0.0058	0.0028	0.0033	0.0959	0.0839	0.0072	0.0122	0.0081	0.0164	0.0058	0.0128	0.1712
4	rs6854728	105294968	1.22	0.223600634562227	3.38	0.135933471893229	0.0904538380225257	0.178259627940025	0.1449	0.0775	0.0052	0.0026	0.0193	0.0023	0.0031	0.0174	0.1545	0.0144	0.0197	0.0063	0.0882	0.0161	0.0058	0.0028	0.0033	0.0959	0.0839	0.0072	0.0122	0.0081	0.0164	0.0058	0.0128	0.1712
4	rs6849156	105301788	1.21	0.250745108472337	3.38	0.135933471893229	0.0870612014147065	0.168407900013418	0.1449	0.0775	0.0052	0.0026	0.0193	0.0024	0.0031	0.0173	0.1544	0.0144	0.0197	0.0063	0.0886	0.0161	0.0058	0.0028	0.0033	0.0958	0.0839	0.0072	0.0122	0.008	0.0164	0.0058	0.0128	0.171
4	rs116348202	105302220	1.21	0.250745108472337	3.38	0.135933471893229	0.0884846742989674	0.170283492808381	0.1449	0.0775	0.0052	0.0026	0.0193	0.0024	0.0031	0.0173	0.1544	0.0144	0.0197	0.0063	0.0887	0.0161	0.0058	0.0028	0.0033	0.0958	0.0839	0.0072	0.0122	0.008	0.0164	0.0058	0.0128	0.171
4	rs4235411	105306382	1.19	0.311838986457593	3.38	0.135933471893229	0.153614512669998	0.165363373537302	0.1499	0.0743	0.0054	0.0023	0.0195	0.0029	0.0026	0.0168	0.1523	0.014	0.0203	0.0063	0.0933	0.0166	0.0062	0.0027	0.0033	0.0946	0.0827	0.007	0.0119	0.0078	0.0167	0.0055	0.0124	0.1698
4	rs73835824	105306883	1.19	0.311838986457593	3.38	0.135933471893229	0.151681985898002	0.162046727378136	0.1499	0.0743	0.0054	0.0023	0.0195	0.0029	0.0026	0.0168	0.1524	0.014	0.0203	0.0063	0.0932	0.0166	0.0062	0.0027	0.0034	0.0946	0.0827	0.007	0.0119	0.0078	0.0167	0.0055	0.0124	0.1698
4	rs35162446	105306893	1.19	0.311838986457593	3.39	0.128586294370088	0.155426770635315	0.162727629385313	0.1499	0.0743	0.0054	0.0023	0.0195	0.003	0.0026	0.0168	0.1523	0.014	0.0203	0.0063	0.0932	0.0166	0.0062	0.0027	0.0034	0.0946	0.0826	0.007	0.0119	0.0078	0.0167	0.0055	0.0124	0.1699
4	rs1113879	105309250	1.19	0.311838986457593	3.4	0.121538743628758	0.158713645550882	0.165167622530946	0.15	0.0742	0.0055	0.0023	0.0195	0.003	0.0025	0.0167	0.152	0.014	0.0203	0.0063	0.0932	0.0166	0.0062	0.0027	0.0034	0.0944	0.0829	0.007	0.0118	0.0078	0.0167	0.0055	0.0124	0.1698
4	rs11731936	105311957	1.19	0.311838986457593	3.4	0.121538743628758	0.162835961213039	0.176453972397721	0.1502	0.0742	0.0055	0.0023	0.0194	0.003	0.0025	0.0167	0.1521	0.0139	0.0203	0.0063	0.0931	0.0166	0.0062	0.0027	0.0034	0.0943	0.0829	0.007	0.0118	0.0078	0.0167	0.0055	0.0124	0.1699
4	rs72660629	105322746	1.19	0.311838986457593	3.4	0.121538743628758	0.169029676584277	0.176554119740517	0.1505	0.074	0.0055	0.0023	0.0195	0.003	0.0025	0.0166	0.1523	0.0139	0.0203	0.0064	0.0933	0.0167	0.0063	0.0027	0.0034	0.0941	0.0828	0.0071	0.0118	0.0078	0.0167	0.0055	0.0123	0.1698
4	rs4699124	105343783	1.19	0.311838986457593	3.41	0.114783892697204	0.153246887140418	0.171868555336024	0.1509	0.0739	0.0055	0.0023	0.0198	0.003	0.0025	0.0165	0.1524	0.0137	0.0203	0.0064	0.0935	0.0167	0.0063	0.0026	0.0033	0.0937	0.0828	0.0071	0.0116	0.0078	0.0167	0.0055	0.0122	0.1697
4	rs115217139	105379781	1.19	0.311838986457593	3.41	0.114783892697204	0.154720512664462	0.191795525003368	0.1512	0.0737	0.0053	0.0024	0.0198	0.003	0.0025	0.0164	0.1534	0.0134	0.0202	0.0064	0.0937	0.0167	0.0063	0.0026	0.0034	0.093	0.0829	0.0072	0.0117	0.0077	0.0169	0.0055	0.0122	0.1695
4	rs114295379	105380785	1.19	0.311838986457593	3.42	0.108314757127468	0.154116659099322	0.190354815795888	0.1512	0.0737	0.0053	0.0024	0.0198	0.003	0.0025	0.0164	0.1534	0.0133	0.0202	0.0064	0.0937	0.0167	0.0063	0.0026	0.0034	0.093	0.0829	0.0072	0.0117	0.0077	0.0169	0.0055	0.0122	0.1695
4	rs62329619	105382908	1.19	0.311838986457593	3.43	0.102124300974309	0.150853461643737	0.186973510486135	0.1511	0.0737	0.0053	0.0024	0.0198	0.003	0.0025	0.0164	0.1535	0.0133	0.0202	0.0064	0.0937	0.0167	0.0063	0.0026	0.0034	0.0929	0.0829	0.0072	0.0117	0.0077	0.0169	0.0055	0.0122	0.1696
4	rs72951372	105388556	1.19	0.311838986457593	3.43	0.102124300974309	0.14792571831383	0.163799650787437	0.1512	0.0737	0.0053	0.0024	0.0198	0.0031	0.0025	0.0164	0.1536	0.0133	0.0202	0.0064	0.0937	0.0167	0.0064	0.0026	0.0034	0.0928	0.083	0.0072	0.0117	0.0078	0.0169	0.0055	0.0122	0.1696
4	rs3554	105390165	1.19	0.311838986457593	3.43	0.102124300974309	0.14923734712895	0.16899940789326	0.1511	0.0736	0.0053	0.0024	0.0198	0.0031	0.0025	0.0164	0.1536	0.0133	0.0202	0.0064	0.0937	0.0168	0.0064	0.0026	0.0034	0.0928	0.0829	0.0072	0.0117	0.0078	0.0169	0.0055	0.0122	0.1695
4	rs17034561	105429377	1.17	0.382518045708746	3.43	0.102124300974309	0.30753300379957	0.0996906297800724	0.1516	0.0731	0.0057	0.0024	0.0199	0.0031	0.0028	0.016	0.1541	0.0137	0.0204	0.0067	0.0925	0.0176	0.0068	0.002	0.0043	0.0903	0.0825	0.0073	0.0121	0.008	0.0172	0.0066	0.0121	0.168
4	rs6533146	105431905	1.17	0.382518045708746	3.45	0.090551063959542	0.325007232992613	0.105183376293743	0.1516	0.073	0.0057	0.0025	0.0199	0.0031	0.0029	0.016	0.1541	0.0138	0.0204	0.0067	0.0925	0.0177	0.0068	0.002	0.0043	0.0902	0.0825	0.0073	0.0122	0.0081	0.0172	0.0066	0.0121	0.1679
4	rs13132339	105432627	1.17	0.382518045708746	3.46	0.0851540123614781	0.326329328751516	0.102791874711138	0.1517	0.073	0.0057	0.0025	0.0199	0.0031	0.0029	0.016	0.1542	0.0138	0.0204	0.0068	0.0926	0.0178	0.0068	0.002	0.0043	0.0901	0.0824	0.0073	0.0122	0.0081	0.0172	0.0066	0.0121	0.1678
4	rs10006551	105433088	1.17	0.382518045708746	3.46	0.0851540123614781	0.332519045442568	0.106845058101914	0.1517	0.0729	0.0057	0.0024	0.0199	0.0031	0.0029	0.016	0.1543	0.0138	0.0204	0.0068	0.0928	0.0178	0.0067	0.002	0.0043	0.0899	0.0824	0.0073	0.0122	0.008	0.0172	0.0065	0.0121	0.1677
4	rs3017672	105434961	1.17	0.382518045708746	3.46	0.0851540123614781	0.3081747933216	0.0943930257383542	0.1514	0.073	0.0056	0.0025	0.0199	0.0031	0.0029	0.016	0.1543	0.0139	0.0204	0.0068	0.0928	0.0179	0.0067	0.002	0.0043	0.0899	0.0824	0.0074	0.0123	0.008	0.0175	0.0065	0.0121	0.1675
4	rs10488865	105444337	1.17	0.382518045708746	3.46	0.0851540123614781	0.280983174150793	0.0836145153789776	0.1513	0.0729	0.0056	0.0025	0.02	0.003	0.0028	0.0159	0.1543	0.014	0.0205	0.0068	0.0929	0.018	0.0067	0.002	0.0042	0.0899	0.0822	0.0076	0.0125	0.008	0.0178	0.0065	0.0123	0.1669
4	rs72660661	105445679	1.16	0.421630287221885	3.48	0.0751031739839783	0.277608370033638	0.0808342760944891	0.1511	0.073	0.0056	0.0025	0.02	0.003	0.0028	0.0159	0.1543	0.014	0.0206	0.0068	0.0931	0.018	0.0066	0.002	0.0042	0.0896	0.0823	0.0076	0.0124	0.008	0.0179	0.0065	0.0123	0.1667
4	rs1859157	105454573	1.16	0.421630287221885	3.48	0.0751031739839783	0.265513127449848	0.0866626688665699	0.151	0.0728	0.0055	0.0025	0.0201	0.0031	0.0029	0.0158	0.1541	0.0139	0.0205	0.0068	0.0937	0.0179	0.0066	0.002	0.0042	0.0889	0.0823	0.0078	0.0124	0.008	0.0181	0.0064	0.0125	0.1671
4	rs72660667	105460288	1.16	0.421630287221885	3.56	0.0437561662613372	0.253220305555331	0.0798664920361935	0.151	0.0728	0.0055	0.0025	0.0202	0.0031	0.0029	0.0158	0.154	0.0139	0.0204	0.0068	0.0936	0.0179	0.0066	0.002	0.0042	0.0889	0.0823	0.0078	0.0124	0.008	0.0181	0.0064	0.0125	0.1671
4	rs114800680	105469120	1.16	0.421630287221885	3.56	0.0437561662613372	0.243936952024686	0.0793473405908469	0.151	0.0728	0.0055	0.0025	0.0202	0.003	0.0029	0.0158	0.1536	0.0139	0.0204	0.0068	0.0938	0.018	0.0065	0.0021	0.0042	0.089	0.0823	0.0078	0.0124	0.008	0.0182	0.0064	0.0125	0.1672
4	rs3017683	105473581	1.16	0.421630287221885	3.56	0.0437561662613372	0.262149675513832	0.0962262556519893	0.1512	0.0725	0.0055	0.0025	0.0205	0.003	0.003	0.0155	0.152	0.0137	0.0205	0.0068	0.0946	0.018	0.0064	0.0023	0.0043	0.0889	0.0824	0.0079	0.0124	0.008	0.0184	0.0063	0.0125	0.1677
4	rs28619071	105474132	1.16	0.421630287221885	3.57	0.0407165604515682	0.267020546791475	0.0981539405805051	0.1511	0.0725	0.0056	0.0025	0.0205	0.003	0.0031	0.0154	0.1519	0.0137	0.0205	0.0068	0.0947	0.0181	0.0064	0.0023	0.0043	0.0888	0.0825	0.0079	0.0124	0.0081	0.0184	0.0063	0.0125	0.1678
4	rs3017709	105493387	1.16	0.421630287221885	3.57	0.0407165604515682	0.277795284033172	0.104438906794529	0.1513	0.0727	0.0056	0.0025	0.0207	0.003	0.0031	0.0153	0.1516	0.0138	0.0205	0.0067	0.0946	0.018	0.0063	0.0023	0.0043	0.0882	0.0823	0.0079	0.0124	0.0081	0.0187	0.0062	0.0126	0.1682
4	rs11934708	105497463	1.15	0.46334549806667	3.57	0.0407165604515682	0.311940930330602	0.124002406190473	0.1518	0.0731	0.0056	0.0024	0.0209	0.0031	0.0032	0.0152	0.1509	0.0139	0.0205	0.0067	0.0945	0.018	0.0063	0.0024	0.0042	0.0883	0.082	0.0079	0.0125	0.0081	0.0187	0.0062	0.0126	0.1684
4	rs2905647	105500120	1.15	0.46334549806667	3.57	0.0407165604515682	0.331902479394321	0.120406618012422	0.1519	0.073	0.0056	0.0025	0.0209	0.0031	0.0033	0.0152	0.1499	0.0139	0.0205	0.0067	0.0948	0.0181	0.0064	0.0025	0.0042	0.0881	0.0818	0.0079	0.0125	0.0083	0.0187	0.0061	0.0126	0.1688
4	rs3017722	105507674	1.15	0.46334549806667	3.57	0.0407165604515682	0.354685812227297	0.111212169962147	0.1512	0.0729	0.0056	0.0025	0.0209	0.0031	0.0034	0.0154	0.149	0.014	0.0204	0.0066	0.0949	0.0181	0.0067	0.0025	0.0043	0.0878	0.0819	0.0079	0.0125	0.0084	0.0187	0.0062	0.0125	0.1696
4	rs6830643	105516772	1.15	0.46334549806667	3.57	0.0407165604515682	0.354792124489454	0.124797024159233	0.151	0.0732	0.0056	0.0026	0.0209	0.0034	0.0036	0.0153	0.1469	0.0139	0.0204	0.0066	0.0952	0.0183	0.0067	0.0026	0.0041	0.0871	0.0822	0.0081	0.0125	0.0085	0.0186	0.0061	0.0125	0.1709
4	rs9307296	105517973	1.15	0.46334549806667	3.58	0.0378489131480559	0.433598227093624	0.153287601628678	0.1508	0.0735	0.0056	0.0027	0.021	0.0036	0.0037	0.0151	0.1442	0.014	0.0205	0.0066	0.0954	0.0185	0.0067	0.0026	0.0039	0.0862	0.0827	0.0084	0.0126	0.0087	0.0187	0.006	0.0126	0.1731
4	rs568849	105541393	1.14	0.507725131913635	3.58	0.0378489131480559	0.452443453858904	0.233794382761403	0.1494	0.0743	0.0058	0.0032	0.021	0.0039	0.004	0.0149	0.1439	0.0142	0.0205	0.0062	0.0913	0.0186	0.0066	0.0028	0.0034	0.0844	0.0831	0.0086	0.0125	0.0088	0.0193	0.0056	0.0127	0.1781
4	rs6835657	105546953	1.14	0.507725131913635	3.58	0.0378489131480559	0.466911855942327	0.241202673904836	0.1493	0.0743	0.0058	0.0032	0.021	0.0039	0.004	0.0149	0.1439	0.0142	0.0205	0.0062	0.0914	0.0186	0.0066	0.0028	0.0034	0.0844	0.0831	0.0086	0.0125	0.0088	0.0193	0.0055	0.0127	0.1781
4	rs590539	105560094	1.14	0.507725131913635	3.58	0.0378489131480559	0.435305801639955	0.207247956042958	0.1493	0.0743	0.0058	0.0032	0.021	0.0039	0.004	0.0149	0.1438	0.0142	0.0205	0.0062	0.0913	0.0187	0.0067	0.0028	0.0034	0.0844	0.0831	0.0086	0.0124	0.0088	0.0193	0.0056	0.0127	0.1782
4	rs73839312	105584709	1.14	0.507725131913635	3.58	0.0378489131480559	0.507505834301999	0.211386077689229	0.1481	0.0748	0.0059	0.0032	0.021	0.0041	0.0041	0.015	0.1431	0.0141	0.0204	0.0061	0.0908	0.0191	0.0068	0.0028	0.0033	0.084	0.0833	0.0087	0.0126	0.0088	0.019	0.0056	0.0127	0.1796
4	rs28464140	105587537	1.14	0.507725131913635	3.58	0.0378489131480559	0.76620922089445	0.239759453700918	0.1482	0.0761	0.0056	0.0033	0.021	0.0041	0.0041	0.015	0.1433	0.0141	0.0204	0.0061	0.0909	0.0188	0.0068	0.0029	0.003	0.0841	0.0825	0.0087	0.0126	0.0088	0.019	0.005	0.0128	0.1799
4	rs11723224	105619841	1.14	0.507725131913635	3.58	0.0378489131480559	0.891732932680333	0.229625873785198	0.1483	0.0764	0.0057	0.0034	0.021	0.0042	0.0041	0.0151	0.1419	0.0141	0.0204	0.006	0.0902	0.0188	0.0069	0.0029	0.003	0.0841	0.0827	0.0087	0.0125	0.009	0.0189	0.0051	0.0127	0.1811
4	rs2651339	105624313	1.14	0.507725131913635	3.58	0.0378489131480559	0.907505305110043	0.238872697788585	0.1484	0.0764	0.0057	0.0034	0.021	0.0042	0.0041	0.0151	0.1418	0.0141	0.0204	0.006	0.0901	0.0188	0.0069	0.0029	0.003	0.084	0.0828	0.0086	0.0125	0.009	0.0189	0.0051	0.0127	0.1811
4	rs116033137	105624742	1.14	0.507725131913635	3.58	0.0378489131480559	0.905280310313532	0.230830052828632	0.1484	0.0764	0.0057	0.0034	0.021	0.0042	0.0041	0.0151	0.1418	0.0141	0.0204	0.006	0.0901	0.0188	0.0069	0.0029	0.003	0.084	0.0828	0.0086	0.0124	0.009	0.0189	0.0051	0.0127	0.1812
4	rs1548486	105635412	1.14	0.507725131913635	3.58	0.0378489131480559	0.846958879979711	0.223961150903986	0.1482	0.0763	0.0058	0.0034	0.021	0.0042	0.0041	0.015	0.1416	0.0141	0.0204	0.0061	0.0899	0.0189	0.007	0.0029	0.003	0.0838	0.0827	0.0086	0.0122	0.009	0.0189	0.0052	0.0128	0.1817
4	rs74975865	105637717	1.14	0.507725131913635	3.58	0.0378489131480559	0.844877887369473	0.214801633322173	0.1481	0.0763	0.0058	0.0034	0.021	0.0042	0.0041	0.015	0.1417	0.0141	0.0204	0.0061	0.0899	0.0189	0.007	0.0029	0.003	0.0837	0.0827	0.0086	0.0122	0.009	0.0189	0.0052	0.0128	0.1818
4	rs75073050	105640806	1.14	0.507725131913635	3.58	0.0378489131480559	0.841600756946304	0.213732330589478	0.1481	0.0763	0.0059	0.0034	0.021	0.0042	0.0041	0.015	0.1417	0.0141	0.0204	0.0061	0.0899	0.0189	0.007	0.0029	0.003	0.0837	0.0827	0.0086	0.0122	0.009	0.0189	0.0052	0.0128	0.1818
4	rs79298208	105673264	1.14	0.507725131913635	3.57	0.0407165604515682	0.789134516363485	0.202192406842174	0.1475	0.0764	0.006	0.0034	0.021	0.0042	0.0042	0.0151	0.1417	0.0142	0.0204	0.0061	0.0896	0.0189	0.0072	0.0029	0.0029	0.0835	0.0826	0.0086	0.0119	0.009	0.0188	0.0055	0.0129	0.1827
4	rs9683474	105678372	1.14	0.507725131913635	3.56	0.0437561662613372	0.770124958083015	0.195309681052254	0.1475	0.0764	0.006	0.0034	0.021	0.0042	0.0042	0.0151	0.1417	0.0142	0.0203	0.0061	0.0896	0.0189	0.0072	0.0029	0.0029	0.0835	0.0827	0.0086	0.0119	0.009	0.0188	0.0055	0.0129	0.1827
4	rs71599018	105684113	1.14	0.507725131913635	3.58	0.0378489131480559	0.767974063626057	0.19375665675354	0.1475	0.0764	0.006	0.0034	0.021	0.0042	0.0042	0.0151	0.1417	0.0142	0.0203	0.0061	0.0896	0.0189	0.0072	0.0029	0.0029	0.0835	0.0827	0.0086	0.0119	0.009	0.0188	0.0055	0.0129	0.1828
4	rs2651358	105693258	1.14	0.507725131913635	3.63	0.0258547100235892	0.768818744996953	0.208624311328845	0.1466	0.0765	0.0061	0.0033	0.021	0.0042	0.0042	0.0151	0.1417	0.0143	0.0203	0.0061	0.0893	0.0188	0.0075	0.0029	0.0028	0.0831	0.0825	0.0086	0.0114	0.0091	0.0188	0.0058	0.0129	0.1842
4	rs2522517	105696569	1.14	0.507725131913635	3.64	0.0238790106330393	0.714392361314644	0.148360828589878	0.1465	0.0764	0.0062	0.0034	0.021	0.0042	0.0042	0.0151	0.1417	0.0136	0.0203	0.0065	0.0889	0.0188	0.0077	0.0029	0.0029	0.0831	0.0824	0.0086	0.0114	0.0092	0.0188	0.0059	0.0129	0.1847
4	rs2725759	105706327	1.14	0.507725131913635	3.64	0.0238790106330393	0.769049182928149	0.193963484388517	0.1446	0.0761	0.0066	0.0035	0.0212	0.0042	0.0042	0.0146	0.1396	0.014	0.0201	0.0066	0.0881	0.0191	0.0081	0.0028	0.0029	0.0836	0.0824	0.0086	0.012	0.0098	0.0193	0.0065	0.0132	0.1853
4	rs72664158	105706547	1.14	0.507725131913635	3.66	0.0203006538381497	0.807167583727748	0.197178827838367	0.1445	0.0761	0.0066	0.0035	0.0211	0.0042	0.0041	0.0145	0.1395	0.0139	0.0201	0.0067	0.0881	0.0193	0.0082	0.0027	0.0029	0.0836	0.0823	0.0086	0.0121	0.01	0.0193	0.0066	0.0133	0.1853
4	rs2051779	105716473	1.13	0.554827224596281	3.66	0.0203006538381497	0.753905036942867	0.290438796772111	0.1436	0.0758	0.0066	0.0035	0.0211	0.0041	0.0039	0.0144	0.1388	0.0141	0.0203	0.0069	0.0877	0.0194	0.0083	0.0026	0.0029	0.0839	0.0824	0.0087	0.0124	0.01	0.0193	0.007	0.0135	0.1856
4	rs116597408	105722860	1.14	0.507725131913635	3.66	0.0203006538381497	0.701652320433239	0.255672128969427	0.1421	0.0752	0.0066	0.0034	0.0214	0.004	0.0038	0.0142	0.139	0.0142	0.0203	0.0068	0.0874	0.0191	0.0086	0.0025	0.0028	0.084	0.0838	0.0089	0.0126	0.01	0.0194	0.0072	0.0139	0.1858
4	rs12509715	105730767	1.14	0.507725131913635	3.66	0.0203006538381497	0.70786146288766	0.270519294909564	0.1418	0.0751	0.0066	0.0034	0.0214	0.0039	0.0038	0.0142	0.139	0.0142	0.0203	0.0068	0.0874	0.019	0.0087	0.0025	0.0028	0.084	0.084	0.0089	0.0126	0.01	0.0194	0.0073	0.0139	0.1858
4	rs2023829	105732804	1.13	0.554827224596281	3.64	0.0238790106330393	0.717965888903465	0.298004120633286	0.1418	0.0751	0.0066	0.0034	0.0214	0.0039	0.0038	0.0142	0.139	0.0142	0.0203	0.0068	0.0874	0.019	0.0087	0.0025	0.0028	0.084	0.084	0.0089	0.0126	0.01	0.0194	0.0073	0.0139	0.1858
4	rs17216857	105733641	1.13	0.554827224596281	3.64	0.0238790106330393	0.706010958631718	0.263977194986213	0.1417	0.075	0.0066	0.0034	0.0214	0.0039	0.0037	0.0141	0.139	0.0142	0.0203	0.0068	0.0874	0.0191	0.0087	0.0025	0.0028	0.0841	0.0841	0.0089	0.0126	0.01	0.0195	0.0073	0.0139	0.1859
4	rs2522474	105745818	1.13	0.554827224596281	3.64	0.0238790106330393	0.770509322375077	0.407793553039966	0.1409	0.0742	0.0066	0.0034	0.0215	0.0039	0.0037	0.014	0.139	0.0143	0.0202	0.0069	0.0877	0.0192	0.0089	0.0024	0.0028	0.0844	0.0842	0.0087	0.0125	0.0102	0.0198	0.0074	0.0143	0.186
4	rs78246908	105747210	1.13	0.554827224596281	3.64	0.0238790106330393	0.744791016460091	0.387034799202471	0.1408	0.0742	0.0067	0.0034	0.0215	0.0039	0.0036	0.014	0.139	0.0143	0.0202	0.0069	0.0876	0.0192	0.009	0.0024	0.0028	0.0845	0.0842	0.0087	0.0125	0.0102	0.0198	0.0074	0.0143	0.1858
4	rs3886330	105772094	1.13	0.554827224596281	3.64	0.0238790106330393	0.881364101215165	0.851676426757715	0.1396	0.0728	0.007	0.0033	0.0231	0.004	0.0034	0.0146	0.1378	0.0148	0.0193	0.007	0.0861	0.0204	0.0093	0.0024	0.0028	0.0841	0.0842	0.0085	0.0127	0.0105	0.0209	0.0076	0.0151	0.1856
4	rs2522490	105778330	1.12	0.604706511137083	3.64	0.0238790106330393	0.85433988387397	0.865957899231201	0.1394	0.0728	0.007	0.0033	0.0232	0.0039	0.0033	0.0147	0.1376	0.0146	0.0191	0.007	0.0857	0.0207	0.0092	0.0024	0.0028	0.084	0.0844	0.0084	0.0128	0.0105	0.0214	0.0077	0.0153	0.1858
4	rs6533163	105794260	1.12	0.604706511137083	3.64	0.0238790106330393	1.05921182068596	1.0138830908215	0.1397	0.073	0.007	0.0033	0.0237	0.004	0.0033	0.0148	0.1363	0.0146	0.0189	0.0069	0.0848	0.0212	0.0092	0.0025	0.0028	0.0839	0.0837	0.0084	0.013	0.0107	0.0218	0.0078	0.0156	0.186
4	rs28521501	105804916	1.12	0.604706511137083	3.64	0.0238790106330393	0.924223937872166	1.01918041850499	0.1407	0.073	0.0068	0.0033	0.0238	0.0039	0.0032	0.0148	0.1369	0.0145	0.0188	0.0069	0.0844	0.0212	0.0089	0.0025	0.0027	0.0839	0.0844	0.0083	0.013	0.0105	0.0218	0.0078	0.0157	0.1852
4	rs115442891	105805832	1.12	0.604706511137083	3.64	0.0238790106330393	0.916179774506793	0.997223290337759	0.1407	0.073	0.0068	0.0033	0.0238	0.0039	0.0032	0.0148	0.1369	0.0145	0.0188	0.0069	0.0844	0.0212	0.0089	0.0025	0.0027	0.0839	0.0845	0.0083	0.013	0.0105	0.0218	0.0078	0.0157	0.1851
4	rs75339124	105810813	1.12	0.604706511137083	3.65	0.0220296713647935	0.892551543112928	0.961523868896975	0.1407	0.073	0.0068	0.0033	0.0238	0.0039	0.0032	0.0148	0.1368	0.0145	0.0188	0.0069	0.0844	0.0213	0.0088	0.0025	0.0027	0.0839	0.0845	0.0083	0.013	0.0105	0.0218	0.0078	0.0157	0.1851
4	rs3925140	105821677	1.12	0.604706511137083	3.64	0.0238790106330393	0.852813314086676	0.941872133491083	0.1408	0.0731	0.0067	0.0033	0.0238	0.0039	0.0032	0.0148	0.1367	0.0145	0.0188	0.0069	0.0844	0.0213	0.0087	0.0025	0.0027	0.0839	0.0847	0.0083	0.013	0.0105	0.0219	0.0078	0.0158	0.185
4	rs62329754	105827355	1.12	0.604706511137083	3.64	0.0238790106330393	0.828943369017393	0.936497810896626	0.1408	0.0731	0.0067	0.0033	0.0238	0.0039	0.0032	0.0148	0.1367	0.0145	0.0188	0.0069	0.0845	0.0213	0.0087	0.0025	0.0027	0.0839	0.0848	0.0083	0.013	0.0104	0.0219	0.0078	0.0158	0.185
4	rs116092415	105831751	1.12	0.604706511137083	3.65	0.0220296713647935	0.816920093090037	0.95819013773783	0.1408	0.0731	0.0067	0.0033	0.0238	0.0039	0.0032	0.0148	0.1366	0.0145	0.0188	0.0069	0.0845	0.0213	0.0087	0.0025	0.0027	0.084	0.0848	0.0083	0.013	0.0104	0.0219	0.0078	0.0158	0.1849
4	rs7654991	105839220	1.12	0.604706511137083	3.65	0.0220296713647935	0.776207679700476	0.99930285498173	0.1408	0.0731	0.0066	0.0033	0.0238	0.0039	0.0032	0.0149	0.1365	0.0145	0.0188	0.0069	0.0845	0.0214	0.0086	0.0025	0.0027	0.084	0.0851	0.0083	0.013	0.0103	0.022	0.0077	0.0159	0.1847
4	rs12710977	105841429	1.12	0.604706511137083	3.65	0.0220296713647935	0.768127611930732	1.05155870425389	0.1404	0.0729	0.0067	0.0033	0.0238	0.0039	0.0032	0.0149	0.1365	0.0146	0.0188	0.0069	0.0843	0.0215	0.0086	0.0026	0.0028	0.0841	0.085	0.0083	0.0131	0.0104	0.0218	0.0078	0.016	0.1848
4	rs75664769	105861894	1.12	0.604706511137083	3.65	0.0220296713647935	0.616136165901427	1.12930594478222	0.1394	0.0734	0.0065	0.0032	0.024	0.0038	0.0032	0.0149	0.1359	0.0147	0.0188	0.007	0.0851	0.0216	0.0082	0.0026	0.0026	0.0848	0.0856	0.0083	0.0129	0.01	0.0221	0.0074	0.016	0.1851
4	rs116019483	105861903	1.11	0.657414555049712	3.65	0.0220296713647935	0.614884665081091	1.12946965972113	0.1394	0.0734	0.0065	0.0032	0.024	0.0038	0.0032	0.0149	0.1359	0.0147	0.0188	0.007	0.0851	0.0216	0.0082	0.0026	0.0026	0.0848	0.0856	0.0083	0.0129	0.01	0.0221	0.0074	0.016	0.185
4	rs17239519	105866724	1.11	0.657414555049712	3.65	0.0220296713647935	0.611206481967267	1.12210678250934	0.1394	0.0734	0.0065	0.0032	0.024	0.0038	0.0032	0.0148	0.1359	0.0147	0.0188	0.007	0.0851	0.0215	0.0082	0.0026	0.0026	0.0848	0.0857	0.0083	0.0129	0.01	0.0221	0.0074	0.016	0.185
4	rs10016801	105867630	1.11	0.657414555049712	3.65	0.0220296713647935	0.625559612054897	1.15473299476449	0.1395	0.0734	0.0065	0.0032	0.024	0.0038	0.0032	0.0148	0.1359	0.0147	0.0188	0.007	0.0851	0.0216	0.0082	0.0026	0.0026	0.0848	0.0857	0.0083	0.0129	0.01	0.022	0.0074	0.016	0.185
4	rs76803045	105869123	1.11	0.657414555049712	3.65	0.0220296713647935	0.624789323803908	1.15276079337724	0.1395	0.0734	0.0065	0.0032	0.024	0.0038	0.0032	0.0148	0.1359	0.0147	0.0188	0.007	0.0851	0.0216	0.0082	0.0026	0.0026	0.0848	0.0857	0.0083	0.0129	0.01	0.022	0.0074	0.016	0.185
4	rs11097873	105883158	1.11	0.657414555049712	3.65	0.0220296713647935	0.611067881301207	1.13372776516135	0.1394	0.0734	0.0065	0.0032	0.024	0.0038	0.0031	0.0148	0.1359	0.0147	0.0188	0.007	0.0852	0.0216	0.0081	0.0026	0.0026	0.0848	0.0856	0.0083	0.0129	0.0099	0.0221	0.0074	0.016	0.1853
4	rs1388036	105887763	1.11	0.657414555049712	3.65	0.0220296713647935	0.571823825691537	1.15802134789263	0.1392	0.0733	0.0065	0.0032	0.024	0.0038	0.0031	0.0148	0.1358	0.0147	0.0188	0.007	0.0853	0.0216	0.008	0.0026	0.0026	0.0848	0.0857	0.0083	0.0129	0.0098	0.0221	0.0073	0.016	0.1855
4	rs79825206	105894642	1.11	0.657414555049712	3.66	0.0203006538381497	0.27027945555026	0.693143018288334	0.1385	0.0732	0.0062	0.003	0.0236	0.0037	0.0032	0.0142	0.1356	0.0142	0.0185	0.007	0.0882	0.0213	0.007	0.0029	0.0026	0.0861	0.0871	0.0084	0.0122	0.0092	0.0226	0.0066	0.0157	0.1859
4	rs7688673	105897524	1.1	0.712999886098274	3.66	0.0203006538381497	0.228705826909253	0.562826447472062	0.1383	0.0732	0.0062	0.0029	0.0235	0.0037	0.0033	0.0141	0.1355	0.014	0.0184	0.0069	0.0888	0.0212	0.0068	0.0029	0.0026	0.0865	0.0874	0.0085	0.0121	0.0092	0.0227	0.0065	0.0156	0.1861
4	rs71584284	105898301	1.1	0.712999886098274	3.67	0.0186860599256718	0.228034041345297	0.560428179321498	0.1383	0.0732	0.0062	0.0029	0.0235	0.0037	0.0033	0.0141	0.1355	0.014	0.0184	0.0069	0.0889	0.0212	0.0068	0.0029	0.0026	0.0865	0.0874	0.0085	0.0121	0.0092	0.0227	0.0065	0.0156	0.1861
4	rs17035193	105908782	1.1	0.712999886098274	3.67	0.0186860599256718	0.220552219380913	0.530594905762855	0.138	0.0731	0.0061	0.003	0.0234	0.0037	0.0033	0.014	0.1356	0.014	0.0184	0.0069	0.0894	0.0211	0.0068	0.0029	0.0026	0.0862	0.0877	0.0085	0.012	0.0091	0.0228	0.0065	0.0155	0.1862
4	rs13147946	105918000	1.1	0.712999886098274	3.67	0.0186860599256718	0.220017257046644	0.526148099722774	0.1381	0.0731	0.0062	0.003	0.0234	0.0036	0.0033	0.014	0.1354	0.0139	0.0184	0.0069	0.0895	0.0211	0.0068	0.0029	0.0025	0.0863	0.0879	0.0085	0.012	0.0091	0.0228	0.0065	0.0155	0.1861
4	rs10516513	105920752	1.1	0.712999886098274	3.67	0.0186860599256718	0.218252944039885	0.519218779517228	0.1381	0.0731	0.0062	0.003	0.0234	0.0036	0.0033	0.014	0.1354	0.0139	0.0184	0.0069	0.0895	0.0211	0.0068	0.0029	0.0025	0.0863	0.0879	0.0085	0.012	0.0091	0.0228	0.0065	0.0155	0.1861
4	rs73838673	105933951	1.1	0.712999886098274	3.67	0.0186860599256718	0.238441084195461	0.492691392231555	0.1358	0.0737	0.0062	0.0029	0.0233	0.0035	0.0032	0.0139	0.135	0.0136	0.0184	0.0071	0.0916	0.021	0.0068	0.0028	0.0024	0.0863	0.0881	0.0084	0.012	0.0091	0.0226	0.0065	0.0156	0.1872
4	rs28821280	105944654	1.1	0.712999886098274	3.67	0.0186860599256718	0.249149212503801	0.500214924685902	0.1353	0.0737	0.0062	0.0029	0.0232	0.0035	0.0032	0.0139	0.1349	0.0135	0.0185	0.0071	0.0918	0.021	0.0068	0.0028	0.0024	0.0863	0.0882	0.0084	0.0121	0.0091	0.0225	0.0065	0.0156	0.1876
4	rs72664190	105958142	1.1	0.712999886098274	3.67	0.0186860599256718	0.248049179871105	0.483701888811307	0.1352	0.0737	0.0062	0.0028	0.0232	0.0035	0.0032	0.0139	0.1348	0.0135	0.0184	0.0071	0.0921	0.021	0.0068	0.0028	0.0024	0.0867	0.088	0.0084	0.0121	0.0091	0.0224	0.0065	0.0156	0.1877
4	rs68079510	105976299	1.1	0.712999886098274	3.67	0.0186860599256718	0.244372627912303	0.457395053135212	0.1351	0.0737	0.0062	0.0028	0.0232	0.0035	0.0031	0.0137	0.1347	0.0136	0.0184	0.0071	0.0922	0.021	0.0068	0.0028	0.0024	0.0867	0.088	0.0086	0.012	0.0091	0.0223	0.0065	0.0155	0.1877
4	rs74906897	106000437	1.1	0.712999886098274	3.67	0.0186860599256718	0.240726243564918	0.449112104246552	0.1349	0.0738	0.0062	0.0028	0.0231	0.0035	0.0031	0.0137	0.1347	0.0136	0.0184	0.0072	0.0926	0.021	0.0068	0.0028	0.0024	0.0868	0.088	0.0086	0.012	0.0091	0.0222	0.0065	0.0155	0.1877
4	rs28590233	106011086	1.1	0.712999886098274	3.67	0.0186860599256718	0.228285832151084	0.373786831923414	0.134	0.0746	0.0063	0.0026	0.0227	0.0033	0.0031	0.0134	0.1353	0.0135	0.0182	0.0077	0.0954	0.0207	0.0066	0.0028	0.0022	0.0877	0.088	0.0084	0.0118	0.0088	0.0216	0.0063	0.0152	0.1868
4	rs78349516	106014524	1.1	0.712999886098274	3.67	0.0186860599256718	0.22887394500028	0.363559080227462	0.1341	0.0746	0.0062	0.0026	0.0226	0.0033	0.003	0.0133	0.1354	0.0135	0.0182	0.0078	0.0956	0.0207	0.0066	0.0027	0.0022	0.0878	0.088	0.0084	0.0119	0.0088	0.0215	0.0063	0.0152	0.1867
4	rs12643081	106019837	1.1	0.712999886098274	3.67	0.0186860599256718	0.226568342138469	0.378103684830662	0.1341	0.0746	0.0063	0.0026	0.0226	0.0033	0.0029	0.0133	0.1356	0.0134	0.0182	0.0078	0.0958	0.0207	0.0066	0.0027	0.0021	0.0879	0.088	0.0084	0.0119	0.0088	0.0214	0.0063	0.0152	0.1866
4	rs62331125	106037168	1.1	0.712999886098274	3.66	0.0203006538381497	0.190310608995532	0.369231276629505	0.1337	0.0744	0.0062	0.0025	0.0225	0.0032	0.0029	0.0133	0.1365	0.0134	0.0182	0.0079	0.0961	0.0206	0.0066	0.0026	0.0021	0.0883	0.0885	0.0084	0.0118	0.0087	0.0214	0.0062	0.0151	0.186
4	rs6854724	106038991	1.1	0.712999886098274	3.65	0.0220296713647935	0.184007339894949	0.380139944566492	0.1335	0.0743	0.0062	0.0025	0.0224	0.0032	0.0028	0.0133	0.1367	0.0134	0.0182	0.008	0.0962	0.0206	0.0066	0.0026	0.0021	0.0884	0.0886	0.0084	0.0118	0.0087	0.0214	0.0062	0.0151	0.1858
4	rs6820513	106041211	1.1	0.712999886098274	3.65	0.0220296713647935	0.173628873147503	0.408962736705235	0.1331	0.0744	0.0062	0.0024	0.0224	0.0031	0.0028	0.0133	0.137	0.0133	0.0181	0.008	0.0964	0.0206	0.0066	0.0026	0.0021	0.0888	0.0889	0.0083	0.0118	0.0086	0.0213	0.0062	0.015	0.1857
4	rs6820379	106041239	1.1	0.712999886098274	3.65	0.0220296713647935	0.169312809911796	0.404809802999131	0.133	0.0743	0.0062	0.0024	0.0224	0.0031	0.0028	0.0133	0.137	0.0133	0.0181	0.008	0.0962	0.0206	0.0066	0.0026	0.0021	0.0889	0.0889	0.0083	0.0118	0.0086	0.0213	0.0062	0.015	0.1859
4	rs17501744	106061125	1.09	0.771508143262462	3.65	0.0220296713647935	0.136585778434989	0.659097866880846	0.1353	0.0706	0.0072	0.0015	0.0216	0.0015	0.0018	0.014	0.1463	0.0127	0.0173	0.0078	0.0929	0.0208	0.0072	0.0015	0.0016	0.0958	0.0893	0.0084	0.0123	0.0079	0.0191	0.0065	0.0141	0.1821
4	rs34140051	106061199	1.09	0.771508143262462	3.64	0.0238790106330393	0.135962967429181	0.659537491400235	0.1353	0.0706	0.0072	0.0015	0.0216	0.0015	0.0018	0.014	0.1463	0.0127	0.0173	0.0078	0.0929	0.0208	0.0072	0.0015	0.0016	0.0958	0.0893	0.0084	0.0123	0.0079	0.0191	0.0065	0.0141	0.1821
4	rs7679673	106061534	1.09	0.771508143262462	3.64	0.0238790106330393	0.134012286237062	0.66129666258724	0.1353	0.0706	0.0072	0.0015	0.0216	0.0015	0.0018	0.014	0.1463	0.0127	0.0173	0.0078	0.0929	0.0208	0.0072	0.0015	0.0016	0.0958	0.0893	0.0084	0.0123	0.0079	0.0191	0.0065	0.0141	0.1821
4	rs7661349	106066982	1.09	0.771508143262462	3.64	0.0238790106330393	0.144160844720397	0.679832355745266	0.1353	0.0705	0.0072	0.0014	0.0216	0.0015	0.0018	0.0139	0.1466	0.0127	0.017	0.0078	0.093	0.0207	0.0073	0.0014	0.0016	0.0961	0.0893	0.0084	0.0123	0.0079	0.019	0.0065	0.0141	0.182
4	rs115085339	106069919	1.09	0.771508143262462	3.64	0.0238790106330393	0.144870434889494	0.699077500661378	0.1353	0.0704	0.0072	0.0013	0.0215	0.0015	0.0017	0.0139	0.1468	0.0127	0.0171	0.0078	0.0931	0.0207	0.0073	0.0014	0.0016	0.0963	0.0894	0.0084	0.0123	0.0079	0.019	0.0065	0.0141	0.1818
4	rs974801	106071064	1.09	0.771508143262462	3.64	0.0238790106330393	0.143004175057968	0.704279474139271	0.1352	0.0704	0.0073	0.0013	0.0214	0.0014	0.0017	0.0139	0.1469	0.0126	0.0171	0.0078	0.0931	0.0207	0.0073	0.0014	0.0016	0.0964	0.0894	0.0084	0.0123	0.0079	0.019	0.0064	0.0141	0.1818
4	rs6533181	106074826	1.09	0.771508143262462	3.64	0.0238790106330393	0.151449728249586	0.715455500236366	0.1353	0.0703	0.0073	0.0013	0.0214	0.0014	0.0017	0.0139	0.1471	0.0126	0.0171	0.0077	0.0931	0.0207	0.0073	0.0014	0.0016	0.0968	0.0895	0.0084	0.0123	0.0079	0.0189	0.0064	0.014	0.1817
4	rs9884482	106081636	1.09	0.771508143262462	3.64	0.0238790106330393	0.158509158194115	0.7436401140935	0.1353	0.0702	0.0073	0.0013	0.0213	0.0014	0.0017	0.0138	0.1473	0.0125	0.0171	0.0077	0.093	0.0207	0.0074	0.0013	0.0015	0.0972	0.0896	0.0085	0.0122	0.0079	0.0189	0.0064	0.0141	0.1817
4	rs2285720	106083776	1.09	0.771508143262462	3.64	0.0238790106330393	0.15970418699239	0.747104608524589	0.1353	0.0702	0.0073	0.0013	0.0213	0.0014	0.0017	0.0138	0.1473	0.0125	0.017	0.0077	0.093	0.0207	0.0074	0.0013	0.0015	0.0972	0.0896	0.0085	0.0122	0.0079	0.0188	0.0064	0.0141	0.1817
4	rs116076427	106095619	1.09	0.771508143262462	3.64	0.0238790106330393	0.155090220623411	0.801320784967719	0.1352	0.0699	0.0074	0.0013	0.0212	0.0013	0.0017	0.0137	0.1481	0.0127	0.0169	0.0077	0.0928	0.0205	0.0075	0.0013	0.0016	0.0979	0.0898	0.0085	0.0121	0.008	0.0186	0.0064	0.014	0.1812
4	rs77510039	106096764	1.09	0.771508143262462	3.64	0.0238790106330393	0.154485515063329	0.807139216352991	0.1352	0.0698	0.0074	0.0013	0.0212	0.0013	0.0017	0.0137	0.1481	0.0127	0.0169	0.0077	0.0928	0.0205	0.0075	0.0013	0.0016	0.0979	0.0898	0.0085	0.0121	0.008	0.0186	0.0064	0.014	0.1812
4	rs17508268	106111280	1.08	0.832982220188166	3.64	0.0238790106330393	0.152280187325769	0.861606185439397	0.1351	0.0695	0.0075	0.0013	0.0212	0.0013	0.0017	0.0136	0.1489	0.0128	0.0169	0.0077	0.0923	0.0204	0.0076	0.0013	0.0016	0.0984	0.0898	0.0084	0.0121	0.008	0.0184	0.0065	0.0139	0.1812
4	rs62331157	106112232	1.08	0.832982220188166	3.64	0.0238790106330393	0.152546501859827	0.865335949893207	0.1351	0.0695	0.0075	0.0013	0.0212	0.0013	0.0017	0.0136	0.149	0.0128	0.0169	0.0077	0.0923	0.0204	0.0076	0.0013	0.0016	0.0984	0.0898	0.0084	0.0121	0.008	0.0184	0.0065	0.0139	0.1812
4	rs949681	106131025	1.08	0.832982220188166	3.64	0.0238790106330393	0.164676407865571	0.997223290337759	0.135	0.0687	0.0076	0.0012	0.0212	0.0013	0.0016	0.0134	0.1505	0.0131	0.0168	0.0078	0.0913	0.0202	0.0077	0.0012	0.0016	0.0993	0.0897	0.0084	0.012	0.008	0.0179	0.0066	0.0139	0.1812
4	rs76283583	106146477	1.08	0.832982220188166	3.63	0.0258547100235892	0.194887527025782	1.13684130074217	0.1351	0.0683	0.0078	0.0012	0.0211	0.0013	0.0016	0.0132	0.1516	0.0134	0.0167	0.0078	0.0904	0.0201	0.0078	0.0012	0.0016	0.1001	0.0894	0.0084	0.012	0.008	0.0176	0.0067	0.0138	0.1812
4	rs13143564	106148222	1.08	0.832982220188166	3.63	0.0258547100235892	0.195310187028732	1.14012038227797	0.1351	0.0683	0.0078	0.0012	0.0211	0.0013	0.0016	0.0132	0.1516	0.0134	0.0167	0.0078	0.0904	0.0201	0.0078	0.0012	0.0016	0.1001	0.0894	0.0084	0.012	0.008	0.0176	0.0067	0.0138	0.1812
4	rs12498609	106155185	1.07	0.897462410887183	3.63	0.0258547100235892	0.217475897354202	1.28451497898031	0.135	0.0681	0.0079	0.0012	0.0211	0.0013	0.0015	0.0131	0.1522	0.0135	0.0166	0.0079	0.0901	0.0199	0.0079	0.0012	0.0016	0.1004	0.0893	0.0084	0.0119	0.008	0.0175	0.0068	0.0138	0.1812
4	rs111948941	106155199	1.07	0.897462410887183	3.63	0.0258547100235892	0.217516755830274	1.28501745239822	0.135	0.0681	0.0079	0.0012	0.0211	0.0013	0.0015	0.0131	0.1522	0.0135	0.0166	0.0079	0.0901	0.0199	0.0079	0.0012	0.0016	0.1004	0.0893	0.0084	0.0119	0.008	0.0175	0.0068	0.0138	0.1812
4	rs6843141	106155751	1.07	0.897462410887183	3.63	0.0258547100235892	0.219688410664473	1.30682346030845	0.135	0.0681	0.0079	0.0012	0.0211	0.0013	0.0015	0.0131	0.1522	0.0135	0.0166	0.0079	0.0901	0.0199	0.0079	0.0012	0.0016	0.1005	0.0892	0.0084	0.0119	0.008	0.0175	0.0068	0.0138	0.1812
4	rs61744960	106156163	1.07	0.897462410887183	3.63	0.0258547100235892	0.219031543599097	1.30329671729744	0.135	0.0681	0.0079	0.0012	0.0211	0.0013	0.0015	0.0131	0.1522	0.0135	0.0166	0.0079	0.0901	0.0199	0.0079	0.0012	0.0016	0.1005	0.0892	0.0084	0.0119	0.008	0.0175	0.0068	0.0138	0.1812
4	rs17253672	106156187	1.07	0.897462410887183	3.64	0.0238790106330393	0.218744510477416	1.30178575296875	0.135	0.0681	0.0079	0.0012	0.0211	0.0013	0.0015	0.0131	0.1522	0.0135	0.0166	0.0079	0.0901	0.0199	0.0079	0.0012	0.0016	0.1005	0.0892	0.0084	0.0119	0.008	0.0175	0.0068	0.0138	0.1812
4	rs2726459	106184597	1.07	0.897462410887183	3.64	0.0238790106330393	0.237667728329705	1.4360215213751	0.1346	0.0679	0.0079	0.0012	0.0215	0.0013	0.0016	0.0131	0.1524	0.0136	0.0166	0.0079	0.0898	0.0199	0.0079	0.0013	0.0017	0.1006	0.089	0.0084	0.0119	0.0081	0.0175	0.0068	0.0138	0.1812
4	rs3733609	106190862	1.07	0.897462410887183	3.64	0.0238790106330393	0.26656326465481	1.5546884408956	0.1343	0.0684	0.008	0.0012	0.0218	0.0013	0.0016	0.0131	0.1524	0.0136	0.0166	0.008	0.0894	0.02	0.008	0.0013	0.0017	0.1007	0.0885	0.0084	0.012	0.0081	0.017	0.0069	0.014	0.181
4	rs17320054	106191680	1.07	0.897462410887183	3.63	0.0258547100235892	0.1380561175095	1.17448826638313	0.1344	0.0686	0.0076	0.0012	0.0218	0.0013	0.0016	0.0133	0.1526	0.0136	0.0166	0.0078	0.0896	0.02	0.0077	0.0013	0.0017	0.1007	0.0888	0.0084	0.0118	0.008	0.0171	0.0067	0.014	0.181
4	rs34402524	106196829	1.08	0.832982220188166	3.63	0.0258547100235892	0.0271509689358855	0.588513957939734	0.1351	0.0694	0.0057	0.0012	0.0218	0.0014	0.0016	0.0139	0.1533	0.0136	0.0166	0.0069	0.0909	0.02	0.0064	0.0013	0.0017	0.1006	0.0902	0.0085	0.0112	0.0074	0.0174	0.0056	0.0141	0.1812
4	rs2454206	106196951	1.08	0.832982220188166	3.63	0.0258547100235892	0.0266065902676612	0.586089572346961	0.1351	0.0694	0.0057	0.0012	0.0218	0.0014	0.0016	0.0139	0.1533	0.0136	0.0166	0.0069	0.0909	0.02	0.0064	0.0013	0.0017	0.1006	0.0902	0.0085	0.0111	0.0074	0.0174	0.0056	0.0141	0.1812
4	rs62621450	106197000	1.08	0.832982220188166	3.63	0.0258547100235892	0.0267446099257558	0.584379691336892	0.1351	0.0694	0.0057	0.0012	0.0218	0.0014	0.0016	0.014	0.1533	0.0136	0.0166	0.0069	0.0909	0.02	0.0064	0.0013	0.0017	0.1006	0.0902	0.0085	0.0111	0.0074	0.0174	0.0056	0.0141	0.1812
4	rs73838074	106202124	1.08	0.832982220188166	3.63	0.0258547100235892	0.0141959523878982	0.566923369885768	0.1353	0.0697	0.005	0.0012	0.0218	0.0014	0.0017	0.0142	0.1535	0.0138	0.0166	0.0066	0.0913	0.02	0.0059	0.0013	0.0017	0.1004	0.0907	0.0085	0.0108	0.0073	0.0175	0.0053	0.0141	0.182
4	rs2647268	106211443	1.09	0.771508143262462	3.63	0.0258547100235892	0.0157088192929891	0.567630466983224	0.135	0.0699	0.0049	0.0012	0.0218	0.0014	0.0017	0.0144	0.1531	0.0138	0.0166	0.0064	0.0916	0.02	0.0058	0.0013	0.0017	0.1001	0.0908	0.0085	0.0109	0.0073	0.0176	0.0052	0.0142	0.1822
4	rs2726491	106212562	1.09	0.771508143262462	3.63	0.0258547100235892	0.0162509309136735	0.579825901361674	0.135	0.07	0.0048	0.0012	0.0218	0.0014	0.0017	0.0145	0.153	0.0138	0.0166	0.0064	0.0918	0.02	0.0058	0.0013	0.0016	0.1	0.0908	0.0085	0.0109	0.0072	0.0177	0.0052	0.0142	0.1824
4	rs6533185	106213874	1.09	0.771508143262462	3.63	0.0258547100235892	0.0171822724212295	0.577268178193843	0.1349	0.0702	0.0047	0.0012	0.0218	0.0014	0.0017	0.0146	0.1527	0.0138	0.0166	0.0063	0.092	0.0201	0.0058	0.0013	0.0016	0.0999	0.0908	0.0085	0.0109	0.0072	0.0177	0.0052	0.0142	0.1824
4	rs17035445	106238401	1.12	0.604706511137083	3.63	0.0258547100235892	0.0279877863568595	0.44365672767458	0.1302	0.0732	0.0043	0.0015	0.0214	0.0016	0.0021	0.0159	0.1496	0.014	0.0164	0.0063	0.0949	0.0202	0.0056	0.0015	0.0017	0.0965	0.0915	0.0082	0.0114	0.0073	0.0186	0.0053	0.0144	0.1839
4	rs2726475	106249102	1.12	0.604706511137083	3.63	0.0258547100235892	0.0316615348912524	0.438219116042569	0.1299	0.0733	0.0043	0.0015	0.0214	0.0016	0.0021	0.016	0.1494	0.014	0.0164	0.0062	0.0951	0.0203	0.0056	0.0015	0.0017	0.0962	0.0916	0.0082	0.0114	0.0073	0.0187	0.0054	0.0145	0.184
4	rs72665963	106255976	1.12	0.604706511137083	3.63	0.0258547100235892	0.0324227806298345	0.432271666213105	0.1295	0.0734	0.0043	0.0015	0.0214	0.0016	0.0021	0.016	0.1498	0.014	0.0164	0.0062	0.0954	0.0203	0.0056	0.0015	0.0017	0.0959	0.0917	0.0081	0.0115	0.0074	0.0187	0.0054	0.0145	0.1838
4	rs115603836	106260737	1.12	0.604706511137083	3.62	0.0279629416485042	0.0323619007145031	0.422539043765051	0.1287	0.0735	0.0043	0.0015	0.0214	0.0016	0.0021	0.0161	0.1506	0.014	0.0164	0.0062	0.096	0.0202	0.0056	0.0016	0.0017	0.0952	0.0918	0.0081	0.0115	0.0074	0.0188	0.0053	0.0145	0.1834
4	rs75510949	106262167	1.12	0.604706511137083	3.62	0.0279629416485042	0.03280202685425	0.422670167038605	0.1286	0.0736	0.0043	0.0015	0.0214	0.0016	0.0021	0.0162	0.1508	0.014	0.0164	0.0062	0.0961	0.0202	0.0056	0.0016	0.0017	0.095	0.0918	0.0081	0.0116	0.0074	0.0188	0.0053	0.0144	0.1833
4	rs2726486	106264681	1.12	0.604706511137083	3.62	0.0279629416485042	0.0331224882451338	0.41247575970419	0.1284	0.0737	0.0042	0.0016	0.0214	0.0016	0.0021	0.0162	0.151	0.014	0.0165	0.0062	0.0963	0.0202	0.0056	0.0016	0.0017	0.0948	0.0917	0.0081	0.0116	0.0074	0.0188	0.0053	0.0144	0.183
4	rs2466918	106265348	1.12	0.604706511137083	3.63	0.0258547100235892	0.0344516367116973	0.412085019590346	0.1284	0.0738	0.0042	0.0016	0.0214	0.0016	0.0021	0.0162	0.151	0.0141	0.0165	0.0062	0.0964	0.0202	0.0056	0.0016	0.0017	0.0948	0.0917	0.0081	0.0116	0.0074	0.0188	0.0054	0.0144	0.183
4	rs17035475	106265432	1.12	0.604706511137083	3.63	0.0258547100235892	0.034400816349586	0.410913404832249	0.1284	0.0738	0.0042	0.0016	0.0214	0.0016	0.0021	0.0162	0.1511	0.0141	0.0165	0.0062	0.0965	0.0202	0.0056	0.0016	0.0017	0.0948	0.0917	0.0081	0.0116	0.0074	0.0188	0.0054	0.0144	0.1828
4	rs2647264	106268594	1.12	0.604706511137083	3.63	0.0258547100235892	0.0346809757111016	0.396796699474093	0.1282	0.074	0.0042	0.0016	0.0214	0.0016	0.0021	0.0162	0.1512	0.014	0.0164	0.0061	0.0966	0.0201	0.0056	0.0016	0.0017	0.0948	0.0917	0.0081	0.0116	0.0074	0.0188	0.0053	0.0143	0.1827
4	rs117253050	106283761	1.13	0.554827224596281	3.63	0.0258547100235892	0.0404514620247386	0.371380550087969	0.1274	0.0749	0.0041	0.0016	0.0212	0.0016	0.0021	0.0161	0.152	0.014	0.0164	0.0061	0.0971	0.02	0.0055	0.0016	0.0017	0.0946	0.0917	0.0081	0.0115	0.0075	0.0187	0.0052	0.0142	0.1823
4	rs114156106	106287738	1.13	0.554827224596281	3.63	0.0258547100235892	0.0421224386867843	0.363684858623505	0.1272	0.0751	0.0041	0.0016	0.0212	0.0016	0.0021	0.0161	0.1522	0.014	0.0164	0.0061	0.0972	0.02	0.0055	0.0016	0.0017	0.0946	0.0916	0.0081	0.0115	0.0075	0.0187	0.0052	0.0141	0.1822
4	rs113382208	106292649	1.13	0.554827224596281	3.63	0.0258547100235892	0.0440053996748674	0.364691529659476	0.1271	0.0753	0.0041	0.0016	0.0212	0.0016	0.0021	0.0161	0.1523	0.014	0.0164	0.0061	0.0973	0.02	0.0055	0.0016	0.0017	0.0946	0.0916	0.0081	0.0115	0.0076	0.0187	0.0051	0.0141	0.1821
4	rs13108489	106293125	1.13	0.554827224596281	3.63	0.0258547100235892	0.0447622178872423	0.371380550087969	0.1271	0.0753	0.0041	0.0016	0.0212	0.0016	0.0021	0.0161	0.1523	0.014	0.0164	0.0061	0.0973	0.02	0.0055	0.0016	0.0017	0.0946	0.0917	0.0081	0.0115	0.0076	0.0187	0.0051	0.0141	0.1821
4	rs76365623	106293217	1.13	0.554827224596281	3.63	0.0258547100235892	0.0453893857093264	0.373026481115051	0.1271	0.0753	0.0041	0.0016	0.0212	0.0016	0.0021	0.0161	0.1523	0.014	0.0164	0.0061	0.0973	0.02	0.0055	0.0016	0.0017	0.0946	0.0917	0.0081	0.0115	0.0076	0.0187	0.0051	0.0141	0.1821
4	rs113206156	106293434	1.13	0.554827224596281	3.64	0.0238790106330393	0.0457438154150959	0.377340877462839	0.1271	0.0753	0.0041	0.0016	0.0212	0.0016	0.0021	0.0161	0.1523	0.014	0.0164	0.0061	0.0973	0.0201	0.0055	0.0016	0.0017	0.0946	0.0916	0.008	0.0115	0.0076	0.0187	0.0051	0.0141	0.1821
4	rs2636697	106297513	1.13	0.554827224596281	3.64	0.0238790106330393	0.050473994841249	0.401961407193244	0.127	0.0752	0.0041	0.0016	0.021	0.0016	0.002	0.016	0.1522	0.0139	0.0164	0.006	0.0974	0.02	0.0054	0.0016	0.0017	0.0948	0.0916	0.0079	0.0115	0.0076	0.0187	0.005	0.0144	0.1829
4	rs113169064	106297630	1.13	0.554827224596281	3.64	0.0238790106330393	0.0504574822136892	0.401832065863168	0.127	0.0752	0.0041	0.0016	0.021	0.0016	0.002	0.016	0.1522	0.0139	0.0164	0.006	0.0974	0.02	0.0054	0.0016	0.0017	0.0948	0.0916	0.0079	0.0115	0.0076	0.0187	0.005	0.0144	0.1829
4	rs80048623	106302145	1.13	0.554827224596281	3.64	0.0238790106330393	0.050987692686061	0.403643883507069	0.1269	0.0752	0.0041	0.0016	0.021	0.0016	0.002	0.016	0.1522	0.0139	0.0164	0.006	0.0974	0.02	0.0054	0.0016	0.0017	0.0948	0.0915	0.0079	0.0115	0.0076	0.0187	0.005	0.0144	0.183
4	rs55855666	106304683	1.13	0.554827224596281	3.64	0.0238790106330393	0.0514546909805158	0.405069021324154	0.1269	0.0752	0.0041	0.0016	0.021	0.0016	0.002	0.016	0.1522	0.0139	0.0164	0.006	0.0974	0.02	0.0054	0.0016	0.0017	0.0948	0.0915	0.0079	0.0115	0.0076	0.0187	0.005	0.0144	0.183
4	rs74489067	106306002	1.13	0.554827224596281	3.64	0.0238790106330393	0.0486793543102443	0.382817168902082	0.1269	0.0752	0.0041	0.0016	0.021	0.0016	0.002	0.016	0.1522	0.0138	0.0164	0.006	0.0974	0.0199	0.0054	0.0016	0.0017	0.0948	0.0915	0.0079	0.0115	0.0076	0.0187	0.005	0.0144	0.1831
4	rs55874621	106306104	1.13	0.554827224596281	3.64	0.0238790106330393	0.0487115935072052	0.382944786542925	0.1269	0.0752	0.0041	0.0016	0.021	0.0016	0.002	0.016	0.1522	0.0138	0.0164	0.006	0.0974	0.0199	0.0054	0.0016	0.0017	0.0948	0.0915	0.0079	0.0115	0.0076	0.0187	0.005	0.0144	0.1831
4	rs116750496	106308048	1.13	0.554827224596281	3.64	0.0238790106330393	0.0489376719141511	0.383455375723679	0.1269	0.0752	0.0041	0.0016	0.021	0.0016	0.002	0.016	0.1522	0.0138	0.0163	0.006	0.0974	0.0199	0.0054	0.0016	0.0017	0.0948	0.0915	0.0079	0.0115	0.0076	0.0187	0.005	0.0144	0.1831
4	rs74319729	106308363	1.13	0.554827224596281	3.64	0.0238790106330393	0.0497181753932188	0.388699814719388	0.127	0.0753	0.0041	0.0016	0.021	0.0016	0.002	0.016	0.1522	0.0138	0.0163	0.006	0.0974	0.0199	0.0054	0.0016	0.0017	0.0949	0.0916	0.0079	0.0115	0.0076	0.0187	0.0049	0.0144	0.1831
4	rs113154453	106308589	1.13	0.554827224596281	3.64	0.0238790106330393	0.0497999575847439	0.389597183044396	0.127	0.0753	0.0041	0.0016	0.021	0.0016	0.002	0.016	0.1523	0.0138	0.0163	0.006	0.0974	0.0199	0.0054	0.0016	0.0017	0.0949	0.0916	0.0079	0.0115	0.0076	0.0187	0.0049	0.0144	0.1832
4	rs13787	106317429	1.13	0.554827224596281	3.64	0.0238790106330393	0.0519077256192894	0.410392979126139	0.127	0.0754	0.004	0.0015	0.0209	0.0016	0.002	0.016	0.1523	0.0138	0.0163	0.0058	0.0974	0.0199	0.0053	0.0016	0.0017	0.0952	0.0916	0.0079	0.0115	0.0075	0.0187	0.0048	0.0143	0.1837
4	rs959086	106318456	1.13	0.554827224596281	3.64	0.0238790106330393	0.0518740759584134	0.410262900805693	0.127	0.0754	0.0041	0.0015	0.0209	0.0016	0.002	0.016	0.1523	0.0138	0.0163	0.0058	0.0974	0.0199	0.0053	0.0016	0.0017	0.0952	0.0916	0.0079	0.0115	0.0075	0.0187	0.0048	0.0143	0.1837
4	rs2726452	106319696	1.13	0.554827224596281	3.64	0.0238790106330393	0.0517564175406722	0.410392979126139	0.127	0.0754	0.0041	0.0015	0.0209	0.0016	0.002	0.016	0.1523	0.0138	0.0163	0.0058	0.0973	0.0198	0.0053	0.0016	0.0017	0.0952	0.0916	0.0079	0.0115	0.0075	0.0187	0.0048	0.0143	0.1837
4	rs80181238	106321933	1.13	0.554827224596281	3.63	0.0258547100235892	0.0520930608230234	0.416258100044966	0.127	0.0754	0.004	0.0015	0.0209	0.0016	0.002	0.0159	0.1524	0.0138	0.0163	0.0058	0.0973	0.0198	0.0053	0.0016	0.0017	0.0953	0.0916	0.0079	0.0115	0.0075	0.0187	0.0048	0.0143	0.1837
4	rs28398075	106326569	1.13	0.554827224596281	3.64	0.0238790106330393	0.054230411424547	0.425689029137624	0.127	0.0754	0.004	0.0015	0.0209	0.0016	0.002	0.0159	0.1524	0.0137	0.0163	0.0058	0.0973	0.0198	0.0052	0.0016	0.0017	0.0954	0.0917	0.0079	0.0116	0.0075	0.0186	0.0048	0.0143	0.1838
4	rs7655876	106337279	1.13	0.554827224596281	3.64	0.0238790106330393	0.0621798744418483	0.436895584269755	0.1268	0.0754	0.004	0.0015	0.0209	0.0016	0.0019	0.0159	0.1521	0.0137	0.0163	0.0057	0.0977	0.0198	0.0051	0.0016	0.0017	0.0957	0.0917	0.0078	0.0116	0.0075	0.0186	0.0048	0.0142	0.184
4	rs2636740	106338434	1.13	0.554827224596281	3.64	0.0238790106330393	0.0621798744418483	0.437027889341484	0.1268	0.0754	0.004	0.0015	0.0209	0.0016	0.0019	0.0159	0.1521	0.0137	0.0163	0.0057	0.0977	0.0198	0.0051	0.0016	0.0017	0.0957	0.0917	0.0078	0.0116	0.0075	0.0186	0.0047	0.0142	0.184
4	rs2726463	106338742	1.13	0.554827224596281	3.64	0.0238790106330393	0.0621798744418483	0.437027889341484	0.1268	0.0754	0.004	0.0015	0.0209	0.0016	0.0019	0.0159	0.1521	0.0137	0.0163	0.0057	0.0977	0.0198	0.0051	0.0016	0.0017	0.0957	0.0917	0.0078	0.0116	0.0075	0.0186	0.0047	0.0142	0.184
4	rs75275926	106340158	1.13	0.554827224596281	3.64	0.0238790106330393	0.0621608984049929	0.43782194431907	0.1268	0.0754	0.004	0.0015	0.0209	0.0016	0.0019	0.0159	0.1521	0.0137	0.0163	0.0057	0.0977	0.0198	0.0051	0.0016	0.0017	0.0957	0.0917	0.0078	0.0116	0.0075	0.0186	0.0047	0.0142	0.184
4	rs111518301	106344661	1.13	0.554827224596281	3.64	0.0238790106330393	0.0620660755273764	0.43782194431907	0.1268	0.0754	0.004	0.0015	0.0209	0.0016	0.0019	0.0159	0.1521	0.0137	0.0163	0.0057	0.0977	0.0198	0.0051	0.0016	0.0017	0.0957	0.0917	0.0078	0.0116	0.0075	0.0186	0.0048	0.0142	0.184
4	rs111370159	106345638	1.13	0.554827224596281	3.64	0.0238790106330393	0.060692519286861	0.423063602767457	0.1266	0.0753	0.004	0.0015	0.0208	0.0016	0.0019	0.0159	0.1522	0.0137	0.0163	0.0058	0.0977	0.0198	0.0051	0.0016	0.0017	0.0957	0.0917	0.0078	0.0116	0.0075	0.0186	0.0048	0.0141	0.1842
4	rs113517927	106346378	1.13	0.554827224596281	3.64	0.0238790106330393	0.060394175559787	0.420442567764563	0.1266	0.0752	0.004	0.0015	0.0208	0.0016	0.0019	0.0159	0.1522	0.0137	0.0163	0.0058	0.0977	0.0198	0.0051	0.0016	0.0017	0.0958	0.0917	0.0078	0.0116	0.0075	0.0186	0.0048	0.0141	0.1842
4	rs66517713	106356594	1.13	0.554827224596281	3.64	0.0238790106330393	0.0580060695551763	0.398860376355069	0.1264	0.075	0.004	0.0015	0.0208	0.0016	0.0019	0.0159	0.1523	0.0137	0.0163	0.0058	0.0977	0.0198	0.0051	0.0016	0.0017	0.0958	0.0916	0.0078	0.0116	0.0075	0.0186	0.0048	0.0141	0.1844
4	rs80138182	106356629	1.13	0.554827224596281	3.64	0.0238790106330393	0.0563367035052413	0.382179258775085	0.1263	0.075	0.0041	0.0016	0.0208	0.0017	0.0021	0.0159	0.1522	0.0137	0.0163	0.0058	0.0977	0.0198	0.0051	0.0017	0.0017	0.0958	0.0916	0.0078	0.0116	0.0075	0.0186	0.0049	0.0141	0.1842
4	rs62317260	106357735	1.13	0.554827224596281	3.64	0.0238790106330393	0.0560882056293073	0.381031769424645	0.1263	0.075	0.0041	0.0016	0.0208	0.0017	0.0021	0.0159	0.1521	0.0137	0.0163	0.0058	0.0977	0.0198	0.0051	0.0017	0.0017	0.0958	0.0916	0.0078	0.0116	0.0075	0.0186	0.0049	0.0141	0.1842
4	rs2636735	106360595	1.13	0.554827224596281	3.64	0.0238790106330393	0.054751965512248	0.371886772123431	0.1264	0.075	0.0041	0.0016	0.0207	0.0017	0.0021	0.0159	0.1521	0.0137	0.0162	0.0058	0.0976	0.0198	0.0051	0.0017	0.0017	0.0959	0.0917	0.0078	0.0116	0.0076	0.0186	0.0048	0.0141	0.1842
4	rs111521830	106360624	1.13	0.554827224596281	3.64	0.0238790106330393	0.0547345265922914	0.371760198408926	0.1264	0.075	0.0041	0.0016	0.0207	0.0017	0.0021	0.0159	0.1521	0.0137	0.0162	0.0058	0.0976	0.0198	0.0051	0.0017	0.0017	0.0959	0.0917	0.0078	0.0116	0.0076	0.0186	0.0048	0.0141	0.1842
4	rs72950599	106365589	1.12	0.604706511137083	3.64	0.0238790106330393	0.0502760833939868	0.346073384345236	0.1266	0.0749	0.0042	0.0016	0.0206	0.0017	0.0021	0.0159	0.152	0.0136	0.0162	0.0058	0.0975	0.0198	0.0052	0.0017	0.0017	0.0953	0.0916	0.0077	0.0116	0.0076	0.0186	0.0049	0.0141	0.1849
4	rs11097888	106366420	1.12	0.604706511137083	3.64	0.0238790106330393	0.0472276889657237	0.336070644071642	0.1267	0.0749	0.0043	0.0016	0.0206	0.0017	0.0021	0.0159	0.152	0.0136	0.0162	0.0058	0.0974	0.0198	0.0052	0.0017	0.0017	0.0952	0.0917	0.0077	0.0116	0.0077	0.0186	0.0049	0.0141	0.1849
4	rs7671891	106366687	1.12	0.604706511137083	3.64	0.0238790106330393	0.0471645609059633	0.335701808560119	0.1267	0.0749	0.0043	0.0016	0.0206	0.0017	0.0021	0.0159	0.152	0.0136	0.0162	0.0058	0.0974	0.0198	0.0052	0.0017	0.0017	0.0952	0.0917	0.0077	0.0116	0.0077	0.0186	0.0049	0.0141	0.1849
4	rs12108622	106369285	1.12	0.604706511137083	3.64	0.0238790106330393	0.0535917512378979	0.338655782682718	0.1266	0.0746	0.0042	0.0016	0.0206	0.0017	0.0021	0.0159	0.1518	0.0136	0.0162	0.0057	0.0972	0.0198	0.0052	0.0017	0.0017	0.0958	0.0919	0.0077	0.0119	0.0077	0.0186	0.0049	0.014	0.185
4	rs114841987	106369849	1.12	0.604706511137083	3.63	0.0258547100235892	0.0537466351289205	0.338655782682718	0.1266	0.0746	0.0042	0.0016	0.0206	0.0017	0.0021	0.0159	0.1518	0.0136	0.0162	0.0057	0.0972	0.0198	0.0052	0.0017	0.0017	0.0958	0.0919	0.0077	0.0119	0.0077	0.0186	0.0049	0.014	0.185
4	rs17035601	106371361	1.12	0.604706511137083	3.63	0.0258547100235892	0.0540227235390766	0.337916585079668	0.1266	0.0746	0.0042	0.0016	0.0206	0.0017	0.0021	0.0159	0.1518	0.0136	0.0162	0.0057	0.0972	0.0198	0.0052	0.0017	0.0017	0.0958	0.0919	0.0077	0.0119	0.0077	0.0186	0.0049	0.014	0.185
4	rs17035603	106372462	1.12	0.604706511137083	3.59	0.0351464082512032	0.0538845609989589	0.338039752138928	0.1266	0.0746	0.0042	0.0016	0.0206	0.0017	0.0021	0.0159	0.1518	0.0136	0.0162	0.0057	0.0972	0.0198	0.0052	0.0017	0.0017	0.0958	0.0918	0.0077	0.0119	0.0077	0.0186	0.0049	0.014	0.185
4	rs17035607	106372860	1.12	0.604706511137083	3.59	0.0351464082512032	0.051521638885406	0.331529927061795	0.1266	0.0746	0.0042	0.0015	0.0206	0.0017	0.0021	0.0159	0.1518	0.0136	0.0162	0.0057	0.0972	0.0198	0.0052	0.0017	0.0017	0.0958	0.0918	0.0077	0.0119	0.0077	0.0186	0.0049	0.0141	0.185
4	rs76000161	106373903	1.12	0.604706511137083	3.58	0.0378489131480559	0.0513209706625299	0.331162550778797	0.1266	0.0746	0.0042	0.0015	0.0206	0.0017	0.0021	0.0159	0.1519	0.0136	0.0162	0.0057	0.0972	0.0198	0.0052	0.0017	0.0017	0.0958	0.0918	0.0077	0.0119	0.0077	0.0186	0.0049	0.0141	0.1849
4	rs111910756	106373914	1.12	0.604706511137083	3.58	0.0378489131480559	0.0513209706625299	0.331162550778797	0.1266	0.0746	0.0042	0.0015	0.0206	0.0017	0.0021	0.0159	0.1519	0.0136	0.0162	0.0057	0.0972	0.0198	0.0052	0.0017	0.0017	0.0958	0.0918	0.0077	0.0119	0.0077	0.0186	0.0049	0.0141	0.1849
4	rs17035612	106374109	1.12	0.604706511137083	3.58	0.0378489131480559	0.0513042720693748	0.331284996328168	0.1266	0.0746	0.0042	0.0015	0.0206	0.0017	0.0021	0.0159	0.1519	0.0136	0.0162	0.0057	0.0972	0.0198	0.0052	0.0017	0.0017	0.0958	0.0918	0.0077	0.0119	0.0077	0.0186	0.0049	0.0141	0.1849
4	rs114418084	106374291	1.12	0.604706511137083	3.58	0.0378489131480559	0.0512708858442064	0.331284996328168	0.1266	0.0746	0.0042	0.0015	0.0206	0.0017	0.0021	0.0159	0.1519	0.0136	0.0162	0.0057	0.0972	0.0198	0.0052	0.0017	0.0017	0.0958	0.0918	0.0077	0.0119	0.0077	0.0186	0.0049	0.0141	0.1849
4	rs17035614	106374316	1.12	0.604706511137083	3.58	0.0378489131480559	0.0512708858442064	0.331407455090341	0.1266	0.0746	0.0042	0.0015	0.0206	0.0017	0.0021	0.0159	0.1519	0.0136	0.0162	0.0057	0.0972	0.0198	0.0052	0.0017	0.0017	0.0958	0.0918	0.0077	0.0119	0.0077	0.0186	0.0049	0.0141	0.1849
4	rs73836215	106376381	1.12	0.604706511137083	3.58	0.0378489131480559	0.0402812444830311	0.30168960325458	0.1267	0.0748	0.0044	0.0015	0.0205	0.0017	0.0021	0.0159	0.152	0.0136	0.0162	0.0058	0.0965	0.0198	0.0053	0.0017	0.0017	0.096	0.0916	0.0076	0.0119	0.0078	0.0186	0.0049	0.014	0.1849
4	rs17035625	106376717	1.12	0.604706511137083	3.58	0.0378489131480559	0.0403662915807505	0.301332348883514	0.1267	0.0748	0.0044	0.0015	0.0205	0.0017	0.0021	0.0159	0.152	0.0136	0.0162	0.0058	0.0965	0.0198	0.0053	0.0017	0.0017	0.096	0.0916	0.0076	0.0119	0.0078	0.0186	0.0049	0.014	0.185
4	rs73836216	106378002	1.12	0.604706511137083	3.58	0.0378489131480559	0.0398719199499775	0.299666844821367	0.1267	0.0748	0.0044	0.0015	0.0205	0.0017	0.0021	0.0159	0.152	0.0136	0.0162	0.0058	0.0965	0.0198	0.0053	0.0017	0.0017	0.096	0.0916	0.0076	0.0119	0.0078	0.0186	0.0049	0.014	0.185
4	rs72952282	106379218	1.12	0.604706511137083	3.57	0.0407165604515682	0.0388680615795656	0.298004120633286	0.1267	0.0748	0.0044	0.0015	0.0205	0.0017	0.0021	0.0159	0.152	0.0136	0.0162	0.0058	0.0964	0.0198	0.0053	0.0017	0.0017	0.096	0.0917	0.0076	0.0119	0.0078	0.0186	0.0049	0.014	0.1849
4	rs72952292	106381155	1.12	0.604706511137083	3.57	0.0407165604515682	0.0382222504397307	0.295752031934044	0.1266	0.0749	0.0044	0.0015	0.0205	0.0017	0.0021	0.0159	0.152	0.0136	0.0162	0.0058	0.0964	0.0198	0.0053	0.0017	0.0017	0.0961	0.0917	0.0076	0.0119	0.0078	0.0186	0.0049	0.014	0.1848
4	rs72952299	106382495	1.12	0.604706511137083	3.58	0.0378489131480559	0.0400268425203075	0.287617046972119	0.1267	0.075	0.0044	0.0015	0.0204	0.0017	0.0021	0.0159	0.152	0.0135	0.0162	0.0058	0.0964	0.0198	0.0053	0.0017	0.0017	0.0961	0.0916	0.0076	0.012	0.0078	0.0186	0.0049	0.014	0.1848
4	rs72954316	106386297	1.13	0.554827224596281	3.58	0.0378489131480559	0.0350269741663368	0.299429142349	0.1263	0.0752	0.0045	0.0015	0.0204	0.0017	0.0021	0.0154	0.1523	0.0135	0.0162	0.0059	0.096	0.0198	0.0053	0.0017	0.0017	0.0963	0.0922	0.0076	0.0119	0.0078	0.0187	0.0049	0.0141	0.1847
4	rs75860046	106387037	1.13	0.554827224596281	3.58	0.0378489131480559	0.0323619007145031	0.287264917912144	0.1258	0.0753	0.0046	0.0015	0.0204	0.0017	0.0021	0.0155	0.1524	0.0135	0.0162	0.0059	0.0958	0.0198	0.0053	0.0017	0.0017	0.0963	0.0923	0.0076	0.0119	0.0078	0.0187	0.0049	0.0141	0.1847
4	rs59758094	106387204	1.13	0.554827224596281	3.57	0.0407165604515682	0.0318296059334881	0.281648798188484	0.1257	0.0753	0.0046	0.0015	0.0203	0.0017	0.0021	0.0155	0.1524	0.0134	0.0162	0.006	0.0958	0.0198	0.0053	0.0017	0.0017	0.0963	0.0923	0.0076	0.0119	0.0078	0.0187	0.0049	0.0141	0.1847
4	rs13129703	106389337	1.13	0.554827224596281	3.59	0.0351464082512032	0.0326303721323579	0.221686572135252	0.1248	0.0753	0.005	0.0015	0.0198	0.0018	0.002	0.0155	0.1524	0.0134	0.0163	0.0066	0.0956	0.0198	0.0053	0.0016	0.0017	0.0964	0.0923	0.0077	0.0119	0.008	0.0189	0.0048	0.0141	0.1848
4	rs72668268	106389388	1.13	0.554827224596281	3.59	0.0351464082512032	0.0326303721323579	0.221686572135252	0.1248	0.0753	0.005	0.0015	0.0198	0.0018	0.002	0.0155	0.1524	0.0134	0.0163	0.0066	0.0956	0.0198	0.0053	0.0016	0.0017	0.0964	0.0923	0.0077	0.0119	0.008	0.0189	0.0048	0.0141	0.1848
4	rs78544827	106391078	1.13	0.554827224596281	3.58	0.0378489131480559	0.0326548556617645	0.222119240298046	0.1248	0.0753	0.005	0.0015	0.0198	0.0018	0.002	0.0155	0.1524	0.0134	0.0163	0.0066	0.0956	0.0198	0.0053	0.0016	0.0017	0.0964	0.0923	0.0077	0.0119	0.008	0.0189	0.0048	0.0141	0.1848
4	rs7678401	106391880	1.13	0.554827224596281	3.55	0.0469746249181148	0.0327774661620664	0.220606109694163	0.1248	0.0753	0.005	0.0015	0.0198	0.0018	0.002	0.0155	0.1524	0.0134	0.0163	0.0066	0.0956	0.0198	0.0053	0.0016	0.0017	0.0964	0.0923	0.0077	0.0119	0.008	0.0189	0.0048	0.0141	0.1848
4	rs77150725	106392004	1.13	0.554827224596281	3.55	0.0469746249181148	0.0327774661620664	0.220822063965596	0.1248	0.0753	0.005	0.0015	0.0198	0.0018	0.002	0.0155	0.1524	0.0134	0.0163	0.0066	0.0956	0.0198	0.0053	0.0016	0.0017	0.0964	0.0923	0.0077	0.0119	0.008	0.0189	0.0048	0.0141	0.1848
4	rs78305635	106392203	1.13	0.554827224596281	3.56	0.0437561662613372	0.0323740702880853	0.221362252082895	0.1248	0.0753	0.005	0.0015	0.0198	0.0018	0.002	0.0155	0.1524	0.0134	0.0163	0.0066	0.0955	0.0198	0.0053	0.0016	0.0017	0.0964	0.0924	0.0077	0.0119	0.008	0.0189	0.0048	0.0141	0.1849
4	rs113639727	106394792	1.13	0.554827224596281	3.56	0.0437561662613372	0.0323619007145031	0.223527313617888	0.1248	0.0752	0.005	0.0015	0.0198	0.0018	0.002	0.0155	0.1525	0.0134	0.0163	0.0066	0.0955	0.0198	0.0053	0.0016	0.0017	0.0963	0.0924	0.0077	0.0119	0.008	0.0189	0.0048	0.0141	0.1849
4	rs17035642	106394926	1.13	0.554827224596281	3.56	0.0437561662613372	0.0323497343448929	0.223635747212116	0.1248	0.0752	0.005	0.0015	0.0198	0.0018	0.002	0.0155	0.1525	0.0134	0.0163	0.0066	0.0955	0.0198	0.0053	0.0016	0.0017	0.0963	0.0924	0.0077	0.0119	0.008	0.0189	0.0048	0.0141	0.1849
4	rs114111786	106394997	1.13	0.554827224596281	3.56	0.0437561662613372	0.0323497343448929	0.223635747212116	0.1248	0.0752	0.005	0.0015	0.0198	0.0018	0.002	0.0155	0.1525	0.0134	0.0163	0.0066	0.0955	0.0198	0.0053	0.0016	0.0017	0.0963	0.0924	0.0077	0.0119	0.008	0.0189	0.0048	0.0141	0.1849
4	rs35571699	106395144	1.13	0.554827224596281	3.56	0.0437561662613372	0.0323497343448929	0.223744197961251	0.1248	0.0752	0.005	0.0015	0.0198	0.0018	0.002	0.0155	0.1525	0.0134	0.0163	0.0066	0.0955	0.0198	0.0053	0.0016	0.0017	0.0963	0.0924	0.0077	0.0119	0.008	0.0189	0.0048	0.0141	0.1849
4	rs73836268	106397270	1.13	0.554827224596281	3.56	0.0437561662613372	0.0322646594364632	0.222660463049279	0.1248	0.0752	0.005	0.0015	0.0198	0.0018	0.002	0.0155	0.1526	0.0134	0.0163	0.0066	0.0955	0.0198	0.0053	0.0016	0.0017	0.0963	0.0923	0.0077	0.0119	0.008	0.0189	0.0048	0.0141	0.1849
4	rs73836269	106397724	1.13	0.554827224596281	3.56	0.0437561662613372	0.0327161207229661	0.223418897183635	0.1249	0.0752	0.005	0.0015	0.0198	0.0018	0.002	0.0155	0.1526	0.0134	0.0163	0.0066	0.0955	0.0198	0.0053	0.0016	0.0017	0.096	0.0924	0.0077	0.0119	0.008	0.0189	0.0048	0.0141	0.1849
4	rs112141126	106397746	1.13	0.554827224596281	3.56	0.0437561662613372	0.032508147169739	0.223418897183635	0.1249	0.0752	0.005	0.0015	0.0198	0.0018	0.002	0.0155	0.1527	0.0134	0.0163	0.0066	0.0955	0.0198	0.0053	0.0016	0.0017	0.096	0.0924	0.0077	0.0119	0.008	0.0189	0.0048	0.0141	0.1849
4	rs76761330	106399331	1.13	0.554827224596281	3.56	0.0437561662613372	0.032325411216046	0.228205386790011	0.1249	0.0752	0.005	0.0015	0.0199	0.0018	0.002	0.0155	0.1527	0.0135	0.0163	0.0066	0.0955	0.0198	0.0053	0.0016	0.0017	0.0961	0.0923	0.0077	0.0119	0.008	0.0189	0.0048	0.0141	0.1849
4	rs73836273	106400656	1.13	0.554827224596281	3.56	0.0437561662613372	0.0333953518568758	0.232914789816243	0.1249	0.0752	0.005	0.0015	0.0199	0.0018	0.002	0.0155	0.1527	0.0135	0.0163	0.0066	0.0955	0.0198	0.0053	0.0015	0.0017	0.0961	0.0924	0.0077	0.0119	0.008	0.0189	0.0048	0.0141	0.1849
4	rs111997531	106403802	1.13	0.554827224596281	3.56	0.0437561662613372	0.0374490245385385	0.271326131684675	0.125	0.0754	0.0045	0.0016	0.0199	0.0018	0.002	0.0155	0.1526	0.0136	0.0164	0.0061	0.0955	0.0198	0.0053	0.0015	0.0017	0.096	0.0924	0.0077	0.0118	0.008	0.0191	0.0048	0.0141	0.185
4	rs75059400	106404987	1.13	0.554827224596281	3.56	0.0437561662613372	0.0368595997173888	0.270288906856243	0.125	0.0754	0.0045	0.0016	0.0199	0.0018	0.002	0.0156	0.1526	0.0136	0.0164	0.0061	0.0955	0.0198	0.0053	0.0015	0.0017	0.096	0.0924	0.0077	0.0118	0.008	0.0191	0.0048	0.0141	0.1849
4	rs73836279	106405099	1.13	0.554827224596281	3.56	0.0437561662613372	0.0369262539751678	0.271672146516398	0.125	0.0754	0.0045	0.0016	0.0199	0.0018	0.002	0.0156	0.1526	0.0136	0.0164	0.0061	0.0955	0.0198	0.0053	0.0015	0.0017	0.096	0.0924	0.0077	0.0118	0.008	0.0191	0.0048	0.0141	0.1849
4	rs79658696	106405409	1.13	0.554827224596281	3.56	0.0437561662613372	0.0369262539751678	0.272249140998348	0.125	0.0754	0.0045	0.0016	0.0199	0.0018	0.002	0.0156	0.1526	0.0136	0.0164	0.0061	0.0955	0.0198	0.0053	0.0015	0.0017	0.096	0.0923	0.0077	0.0118	0.008	0.0191	0.0048	0.0141	0.1849
4	rs74338800	106408436	1.13	0.554827224596281	3.57	0.0407165604515682	0.0344643499707843	0.268907857295775	0.1249	0.0754	0.0045	0.0016	0.02	0.0018	0.002	0.0155	0.1524	0.0137	0.0165	0.0061	0.0954	0.0198	0.0053	0.0015	0.0017	0.096	0.0923	0.0077	0.0118	0.008	0.0192	0.0048	0.0141	0.1849
4	rs62317286	106408838	1.13	0.554827224596281	3.57	0.0407165604515682	0.034693747854546	0.269367963346765	0.125	0.0754	0.0046	0.0016	0.02	0.0018	0.002	0.0155	0.1524	0.0137	0.0165	0.0061	0.0954	0.0198	0.0053	0.0015	0.0017	0.0959	0.0923	0.0077	0.0118	0.008	0.0192	0.0048	0.0141	0.185
4	rs113424526	106410443	1.13	0.554827224596281	3.57	0.0407165604515682	0.0346426789264585	0.267529005267728	0.1249	0.0755	0.0046	0.0016	0.02	0.0018	0.002	0.0155	0.1524	0.0137	0.0165	0.0061	0.0954	0.0198	0.0054	0.0015	0.0017	0.0958	0.0923	0.0077	0.0118	0.008	0.0192	0.0048	0.0141	0.1851
4	rs57388246	106411018	1.13	0.554827224596281	3.57	0.0407165604515682	0.0421370457713161	0.277923629930956	0.1246	0.0757	0.0045	0.0016	0.02	0.0018	0.002	0.0156	0.1521	0.0136	0.0165	0.006	0.0956	0.0198	0.0053	0.0014	0.0017	0.0959	0.0923	0.0077	0.0119	0.008	0.0192	0.0049	0.0141	0.1855
4	rs76976075	106412474	1.13	0.554827224596281	3.57	0.0407165604515682	0.0438250706380902	0.282816026903884	0.1246	0.0757	0.0044	0.0016	0.02	0.0018	0.002	0.0155	0.1522	0.0137	0.0165	0.006	0.0956	0.0198	0.0053	0.0014	0.0017	0.0958	0.0924	0.0077	0.0118	0.008	0.0192	0.0049	0.0141	0.1855
4	rs72668287	106412691	1.13	0.554827224596281	3.57	0.0407165604515682	0.0436602125749697	0.282932830997095	0.1246	0.0757	0.0044	0.0016	0.02	0.0018	0.002	0.0155	0.1522	0.0136	0.0165	0.006	0.0956	0.0198	0.0053	0.0014	0.0017	0.0958	0.0924	0.0077	0.0118	0.008	0.0192	0.0049	0.0141	0.1856
4	rs75900708	106415600	1.13	0.554827224596281	3.56	0.0437561662613372	0.0437350954925155	0.282348958124428	0.1246	0.0757	0.0044	0.0016	0.02	0.0019	0.002	0.0154	0.1522	0.0137	0.0165	0.006	0.0956	0.0198	0.0053	0.0014	0.0017	0.0957	0.0925	0.0077	0.0118	0.008	0.0192	0.0049	0.0141	0.1856
4	rs112115814	106417608	1.13	0.554827224596281	3.56	0.0437561662613372	0.0438100660168002	0.286326549785513	0.1246	0.0757	0.0044	0.0016	0.02	0.0019	0.002	0.0154	0.1522	0.0137	0.0165	0.006	0.0956	0.0198	0.0053	0.0014	0.0017	0.0957	0.0925	0.0077	0.0118	0.008	0.0192	0.0049	0.0141	0.1856
4	rs76933183	106418386	1.13	0.554827224596281	3.56	0.0437561662613372	0.0438701055407545	0.287969307323229	0.1246	0.0757	0.0044	0.0016	0.02	0.0019	0.0021	0.0154	0.1522	0.0137	0.0165	0.006	0.0956	0.0198	0.0053	0.0014	0.0017	0.0957	0.0925	0.0077	0.0118	0.008	0.0192	0.0049	0.0141	0.1856
4	rs60531100	106418814	1.13	0.554827224596281	3.56	0.0437561662613372	0.0434808507615707	0.288439191833232	0.1245	0.0756	0.0044	0.0016	0.02	0.0019	0.0021	0.0154	0.1522	0.0137	0.0165	0.006	0.0956	0.0198	0.0053	0.0014	0.0017	0.0958	0.0925	0.0077	0.0118	0.008	0.0192	0.0049	0.0141	0.1856
4	rs60422097	106418834	1.13	0.554827224596281	3.56	0.0437561662613372	0.0444281341135082	0.289379659456013	0.1245	0.0756	0.0044	0.0016	0.02	0.0019	0.0021	0.0154	0.1522	0.0137	0.0165	0.006	0.0956	0.0198	0.0053	0.0014	0.0017	0.0958	0.0925	0.0077	0.0118	0.008	0.0192	0.0049	0.0141	0.1856
4	rs79901995	106419700	1.13	0.554827224596281	3.59	0.0351464082512032	0.0473066795319212	0.307902109894629	0.1246	0.0757	0.0043	0.0016	0.02	0.0019	0.0021	0.015	0.1523	0.0137	0.0165	0.0059	0.0955	0.0198	0.0053	0.0014	0.0017	0.096	0.0926	0.0077	0.0118	0.008	0.0192	0.0049	0.0141	0.1857
4	rs13147945	106428657	1.13	0.554827224596281	3.59	0.0351464082512032	0.0494407936043183	0.321652798092679	0.1246	0.0757	0.0043	0.0016	0.02	0.0019	0.0021	0.015	0.1522	0.0139	0.0165	0.0059	0.0955	0.0198	0.0053	0.0014	0.0017	0.096	0.0925	0.0077	0.0118	0.008	0.0192	0.0049	0.0141	0.1857
4	rs17617523	106429568	1.13	0.554827224596281	3.59	0.0351464082512032	0.0491806840758233	0.323840131208967	0.1246	0.0757	0.0043	0.0017	0.0199	0.0019	0.0021	0.0149	0.1522	0.0139	0.0165	0.0059	0.0955	0.0198	0.0053	0.0014	0.0017	0.096	0.0925	0.0077	0.0118	0.008	0.0193	0.0049	0.0141	0.1856
4	rs6533202	106430976	1.13	0.554827224596281	3.59	0.0351464082512032	0.0530093322342275	0.329083001416643	0.1245	0.0759	0.0044	0.0017	0.0199	0.0019	0.0021	0.0146	0.152	0.014	0.0166	0.0059	0.0955	0.0198	0.0054	0.0015	0.0017	0.0958	0.0926	0.0076	0.0118	0.0081	0.0194	0.005	0.0142	0.1856
4	rs116262113	106431423	1.13	0.554827224596281	3.59	0.0351464082512032	0.0569790633164049	0.344586154327876	0.1244	0.0759	0.0044	0.0017	0.0199	0.0019	0.0021	0.0145	0.152	0.014	0.0166	0.0059	0.0954	0.0198	0.0054	0.0015	0.0017	0.0958	0.0925	0.0077	0.0118	0.0081	0.0194	0.005	0.0141	0.1857
4	rs113160374	106445844	1.14	0.507725131913635	3.59	0.0351464082512032	0.0670444140222232	0.371254024932243	0.1242	0.076	0.0044	0.0017	0.0199	0.002	0.0022	0.0138	0.1515	0.0142	0.0168	0.0057	0.0952	0.0198	0.0054	0.0017	0.0017	0.0956	0.0923	0.0078	0.0117	0.0082	0.0197	0.0049	0.0141	0.1865
4	rs77040865	106449292	1.14	0.507725131913635	3.59	0.0351464082512032	0.0766316067280624	0.38601116241541	0.1243	0.0761	0.0044	0.0018	0.0195	0.0021	0.0023	0.0136	0.1517	0.0138	0.0165	0.0057	0.0953	0.0198	0.0055	0.0018	0.0018	0.0956	0.0924	0.0078	0.0116	0.0083	0.0194	0.0049	0.0142	0.1871
4	rs77658326	106451081	1.14	0.507725131913635	3.58	0.0378489131480559	0.090357143668292	0.379375988548969	0.1243	0.0762	0.0044	0.0018	0.0192	0.0021	0.0023	0.0136	0.1515	0.0135	0.0163	0.0057	0.0952	0.0198	0.0055	0.0019	0.0018	0.0956	0.0923	0.0079	0.0116	0.0084	0.0193	0.0049	0.0142	0.1878
4	rs12499086	106451311	1.14	0.507725131913635	3.58	0.0378489131480559	0.0862845362431465	0.350795078060429	0.1243	0.0762	0.0044	0.0018	0.0192	0.0021	0.0023	0.0136	0.1514	0.0135	0.0163	0.0057	0.0952	0.0197	0.0055	0.0019	0.0018	0.0956	0.0923	0.0079	0.0116	0.0084	0.0193	0.0049	0.0142	0.1878
4	rs1388040	106459205	1.14	0.507725131913635	3.58	0.0378489131480559	0.0791592684011383	0.262492136675209	0.1243	0.0763	0.0045	0.0018	0.0192	0.0022	0.0024	0.0135	0.1518	0.0134	0.0163	0.0057	0.0949	0.0197	0.0055	0.0019	0.0018	0.0958	0.0923	0.0079	0.0116	0.0084	0.0194	0.005	0.0142	0.1877
4	rs12502856	106459881	1.14	0.507725131913635	3.58	0.0378489131480559	0.0784947839625061	0.257825700739154	0.1243	0.0763	0.0045	0.0018	0.0192	0.0022	0.0024	0.0135	0.1518	0.0133	0.0162	0.0057	0.0949	0.0197	0.0056	0.0019	0.0018	0.0958	0.0923	0.0079	0.0116	0.0084	0.0194	0.005	0.0142	0.1877
4	rs111427933	106460584	1.14	0.507725131913635	3.58	0.0378489131480559	0.078274089264771	0.258620551062643	0.1243	0.0763	0.0045	0.0018	0.0192	0.0022	0.0024	0.0135	0.1518	0.0133	0.0162	0.0057	0.0949	0.0197	0.0056	0.0019	0.0018	0.0958	0.0923	0.0079	0.0116	0.0084	0.0194	0.005	0.0142	0.1877
4	rs11730243	106463713	1.14	0.507725131913635	3.58	0.0378489131480559	0.0814228920927938	0.264320271843822	0.1243	0.0762	0.0044	0.0018	0.0192	0.0022	0.0024	0.0135	0.1518	0.0133	0.0162	0.0057	0.0949	0.0198	0.0056	0.0019	0.0018	0.0958	0.0923	0.0079	0.0116	0.0084	0.0194	0.005	0.0142	0.1877
4	rs13327958	106466128	1.14	0.507725131913635	3.58	0.0378489131480559	0.0820349653370204	0.264892375237076	0.1243	0.0762	0.0044	0.0018	0.0192	0.0022	0.0024	0.0135	0.1518	0.0132	0.0162	0.0057	0.0949	0.0198	0.0056	0.0019	0.0018	0.0959	0.0923	0.0079	0.0116	0.0084	0.0194	0.005	0.0142	0.1877
4	rs2079129	106466334	1.14	0.507725131913635	3.58	0.0378489131480559	0.0821031547336485	0.265464863944612	0.1243	0.0762	0.0044	0.0018	0.0192	0.0022	0.0024	0.0135	0.1518	0.0132	0.0162	0.0057	0.0949	0.0198	0.0056	0.0019	0.0018	0.0959	0.0923	0.0079	0.0116	0.0084	0.0194	0.005	0.0142	0.1877
4	rs10032241	106474078	1.14	0.507725131913635	3.58	0.0378489131480559	0.0827641895691975	0.268103259406662	0.1243	0.0762	0.0044	0.0018	0.0192	0.0022	0.0024	0.0135	0.1519	0.0132	0.0162	0.0057	0.0949	0.0197	0.0056	0.0019	0.0018	0.0959	0.0923	0.0079	0.0116	0.0084	0.0194	0.005	0.0142	0.1877
4	rs3796915	106474576	1.14	0.507725131913635	3.58	0.0378489131480559	0.0828099032233418	0.268333068128423	0.1243	0.0762	0.0044	0.0018	0.0192	0.0022	0.0024	0.0135	0.1519	0.0132	0.0162	0.0057	0.0949	0.0197	0.0056	0.0019	0.0018	0.0959	0.0923	0.0079	0.0116	0.0084	0.0194	0.005	0.0142	0.1877
4	rs11097893	106475092	1.14	0.507725131913635	3.58	0.0378489131480559	0.0828099032233418	0.268677895816773	0.1243	0.0762	0.0044	0.0018	0.0192	0.0022	0.0024	0.0135	0.1519	0.0132	0.0162	0.0057	0.0949	0.0197	0.0056	0.0019	0.0018	0.0959	0.0923	0.0079	0.0116	0.0084	0.0194	0.005	0.0142	0.1877
4	rs112084726	106476143	1.14	0.507725131913635	3.58	0.0378489131480559	0.0862376078755472	0.272249140998348	0.1243	0.0762	0.0044	0.0018	0.0192	0.0022	0.0024	0.0135	0.1519	0.0131	0.0162	0.0056	0.0951	0.0197	0.0055	0.0019	0.0018	0.0959	0.0923	0.0079	0.0116	0.0084	0.0194	0.005	0.0142	0.1877
4	rs2023839	106478863	1.14	0.507725131913635	3.58	0.0378489131480559	0.105811577141659	0.313670147471775	0.1242	0.0763	0.0044	0.0019	0.0191	0.0022	0.0024	0.0135	0.1517	0.013	0.0162	0.0057	0.095	0.0197	0.0056	0.0019	0.0018	0.0959	0.0921	0.0079	0.0116	0.0085	0.0194	0.0051	0.0141	0.1878
4	rs17509136	106479425	1.14	0.507725131913635	3.57	0.0407165604515682	0.107366066302462	0.314996462279819	0.1242	0.0763	0.0044	0.0019	0.0191	0.0022	0.0024	0.0135	0.1517	0.013	0.0162	0.0057	0.095	0.0197	0.0056	0.002	0.0018	0.0959	0.092	0.0079	0.0117	0.0085	0.0194	0.0051	0.0141	0.1878
4	rs112349518	106480674	1.14	0.507725131913635	3.57	0.0407165604515682	0.10950603785273	0.333368589357031	0.1241	0.0763	0.0045	0.0019	0.0191	0.0022	0.0024	0.0135	0.1514	0.013	0.0161	0.0058	0.095	0.0197	0.0056	0.002	0.0019	0.0959	0.0918	0.008	0.0117	0.0085	0.0194	0.0051	0.0142	0.1878
4	rs72959641	106480737	1.14	0.507725131913635	3.57	0.0407165604515682	0.10926092358617	0.337916585079668	0.1241	0.0764	0.0045	0.0019	0.0191	0.0022	0.0024	0.0135	0.1514	0.013	0.0161	0.0058	0.095	0.0197	0.0056	0.002	0.0019	0.0959	0.0918	0.008	0.0117	0.0085	0.0194	0.0051	0.0142	0.1878
4	rs17431084	106481673	1.14	0.507725131913635	3.57	0.0407165604515682	0.118385391317922	0.34594937803244	0.124	0.0763	0.0045	0.0019	0.0191	0.0022	0.0024	0.0136	0.1513	0.0129	0.0161	0.0058	0.0949	0.0197	0.0056	0.002	0.0019	0.0961	0.0916	0.008	0.0116	0.0086	0.0195	0.0051	0.0142	0.1878
4	rs4699189	106482235	1.15	0.46334549806667	3.57	0.0407165604515682	0.122868145121514	0.346941786734626	0.124	0.0762	0.0046	0.0019	0.0191	0.0023	0.0024	0.014	0.1509	0.0128	0.016	0.0058	0.0948	0.0197	0.0056	0.0021	0.0019	0.0963	0.0913	0.0081	0.0116	0.0086	0.0196	0.005	0.0142	0.1878
4	rs17584487	106483898	1.16	0.421630287221885	3.57	0.0407165604515682	0.117358782789794	0.312104827994577	0.1207	0.0761	0.005	0.0022	0.0195	0.0024	0.0025	0.0152	0.1488	0.012	0.0166	0.0061	0.0956	0.0199	0.006	0.0024	0.002	0.0984	0.0911	0.0088	0.0107	0.0089	0.02	0.005	0.014	0.1868
4	rs7662995	106486617	1.16	0.421630287221885	3.57	0.0407165604515682	0.121556216812483	0.30503009024352	0.1207	0.0761	0.005	0.0022	0.0195	0.0025	0.0026	0.0152	0.1486	0.012	0.0166	0.0062	0.0957	0.0199	0.006	0.0024	0.002	0.0985	0.0911	0.0087	0.0107	0.0089	0.0201	0.005	0.014	0.1867
4	rs7440980	106487288	1.16	0.421630287221885	3.57	0.0407165604515682	0.139378034313086	0.29812279422906	0.1206	0.0759	0.0051	0.0023	0.0195	0.0025	0.0026	0.0153	0.1481	0.0118	0.0167	0.0062	0.0958	0.0199	0.0061	0.0025	0.002	0.0989	0.0909	0.0088	0.0105	0.009	0.0202	0.0051	0.0141	0.1862
4	rs2866794	106488192	1.16	0.421630287221885	3.57	0.0407165604515682	0.141343239241691	0.316324434414308	0.1206	0.0759	0.0051	0.0023	0.0195	0.0025	0.0026	0.0153	0.148	0.0117	0.0167	0.0062	0.0959	0.0199	0.0061	0.0025	0.002	0.0989	0.0909	0.0088	0.0105	0.0091	0.0202	0.0051	0.0141	0.1861
4	rs2903392	106488750	1.16	0.421630287221885	3.58	0.0378489131480559	0.141470592101385	0.295633643836388	0.1206	0.0759	0.0051	0.0023	0.0195	0.0025	0.0026	0.0153	0.148	0.0117	0.0167	0.0062	0.0959	0.0199	0.0061	0.0025	0.002	0.0989	0.0909	0.0088	0.0105	0.0091	0.0202	0.0051	0.0141	0.1861
4	rs10019722	106491203	1.16	0.421630287221885	3.58	0.0378489131480559	0.139409600552115	0.281298917916753	0.1207	0.0759	0.0051	0.0023	0.0195	0.0025	0.0026	0.0153	0.148	0.0117	0.0167	0.0062	0.0959	0.0199	0.0061	0.0025	0.002	0.0989	0.0909	0.0088	0.0105	0.0091	0.0201	0.0051	0.0141	0.1861
4	rs13117756	106491511	1.16	0.421630287221885	3.58	0.0378489131480559	0.138401604108095	0.279551517987119	0.1207	0.0759	0.0051	0.0023	0.0195	0.0025	0.0026	0.0153	0.148	0.0117	0.0167	0.0062	0.0959	0.0199	0.0061	0.0025	0.002	0.0989	0.0909	0.0088	0.0105	0.0091	0.0201	0.0051	0.0141	0.1861
4	rs80089645	106492228	1.16	0.421630287221885	3.58	0.0378489131480559	0.137272846004269	0.270749743764592	0.1207	0.0759	0.0051	0.0023	0.0195	0.0025	0.0026	0.0153	0.148	0.0117	0.0167	0.0062	0.0959	0.0199	0.0061	0.0025	0.002	0.0989	0.0909	0.0088	0.0105	0.0091	0.0201	0.0051	0.0141	0.1861
4	rs2189229	106493969	1.16	0.421630287221885	3.58	0.0378489131480559	0.135062928426128	0.259984935510679	0.1207	0.0759	0.0051	0.0023	0.0195	0.0025	0.0026	0.0153	0.148	0.0117	0.0167	0.0062	0.0959	0.0199	0.0061	0.0025	0.002	0.0989	0.0909	0.0088	0.0105	0.0091	0.0201	0.0051	0.0141	0.1861
4	rs199323	106502513	1.16	0.421630287221885	3.58	0.0378489131480559	0.138527363976633	0.267069877555314	0.1206	0.0759	0.0051	0.0023	0.0195	0.0026	0.0027	0.0153	0.148	0.0117	0.0167	0.0062	0.0958	0.0199	0.0061	0.0025	0.002	0.0989	0.0909	0.0088	0.0105	0.0091	0.0201	0.0051	0.0142	0.1861
4	rs28586986	106504147	1.16	0.421630287221885	3.58	0.0378489131480559	0.132659959346982	0.244878633616197	0.1206	0.0759	0.0051	0.0023	0.0195	0.0026	0.0027	0.0153	0.148	0.0117	0.0167	0.0062	0.0958	0.0199	0.0061	0.0025	0.002	0.0989	0.0909	0.0088	0.0105	0.0091	0.0202	0.0051	0.0142	0.1861
4	rs2593305	106504490	1.16	0.421630287221885	3.58	0.0378489131480559	0.13210911627903	0.232365587841806	0.1205	0.0759	0.0051	0.0023	0.0195	0.0026	0.0027	0.0153	0.148	0.0117	0.0167	0.0062	0.096	0.0199	0.0061	0.0025	0.002	0.0989	0.0909	0.0088	0.0105	0.0091	0.0202	0.0051	0.0142	0.1862
4	rs199328	106504630	1.16	0.421630287221885	3.58	0.0378489131480559	0.132017443497024	0.236660424985472	0.1205	0.0759	0.0051	0.0023	0.0195	0.0026	0.0027	0.0153	0.148	0.0117	0.0167	0.0062	0.096	0.0198	0.0061	0.0025	0.002	0.0989	0.0909	0.0088	0.0105	0.0091	0.0202	0.0051	0.0142	0.1862
4	rs199330	106504943	1.16	0.421630287221885	3.58	0.0378489131480559	0.130950764076528	0.24532540769413	0.1206	0.0759	0.0051	0.0023	0.0195	0.0026	0.0027	0.0153	0.1481	0.0117	0.0167	0.0062	0.0959	0.0198	0.0061	0.0025	0.002	0.0989	0.0909	0.0088	0.0105	0.0091	0.0202	0.0051	0.0141	0.1862
4	rs75397109	106505353	1.16	0.421630287221885	3.58	0.0378489131480559	0.186207107935706	0.439543715181825	0.1205	0.0759	0.0051	0.0023	0.0194	0.0026	0.0027	0.0153	0.148	0.0116	0.0168	0.0062	0.0959	0.0198	0.0061	0.0026	0.0021	0.099	0.0908	0.0087	0.0105	0.0091	0.0201	0.0051	0.0142	0.1861
4	rs116097172	106505652	1.16	0.421630287221885	3.58	0.0378489131480559	0.190424274534148	0.480443574353725	0.1205	0.0759	0.0051	0.0023	0.0194	0.0026	0.0027	0.0153	0.148	0.0116	0.0168	0.0062	0.0958	0.0198	0.0061	0.0026	0.0021	0.0991	0.0908	0.0088	0.0105	0.009	0.0202	0.0051	0.0142	0.186
4	rs199332	106508526	1.17	0.382518045708746	3.59	0.0351464082512032	0.0889863565364638	0.331407455090341	0.1201	0.0766	0.005	0.0021	0.0187	0.0027	0.0027	0.0153	0.1475	0.0105	0.0174	0.0061	0.0934	0.0194	0.0061	0.0026	0.002	0.103	0.0918	0.0091	0.0103	0.0083	0.0212	0.0051	0.0151	0.1847
4	rs72669960	106509644	1.17	0.382518045708746	3.59	0.0351464082512032	0.0940776393373722	0.348183447255565	0.12	0.0766	0.005	0.0021	0.0186	0.0027	0.0027	0.0153	0.1474	0.0104	0.0176	0.006	0.093	0.0193	0.0061	0.0025	0.002	0.1036	0.0918	0.0092	0.0103	0.0082	0.0213	0.0051	0.0151	0.1846
4	rs2276970	106510470	1.17	0.382518045708746	3.59	0.0351464082512032	0.0851627371833776	0.308021951719163	0.12	0.0767	0.005	0.0021	0.0185	0.0027	0.0027	0.0153	0.1474	0.0104	0.0176	0.006	0.0927	0.0193	0.006	0.0026	0.002	0.104	0.0919	0.0093	0.0103	0.0081	0.0214	0.0051	0.0152	0.1846
4	rs715706	106516028	1.15	0.46334549806667	3.6	0.0326023165839827	0.1201951425807	0.384477122820901	0.1199	0.0767	0.005	0.002	0.0187	0.0028	0.0027	0.0154	0.1471	0.0102	0.0181	0.0059	0.0914	0.0189	0.0059	0.0025	0.002	0.1061	0.0923	0.0096	0.0097	0.0078	0.0217	0.0049	0.0153	0.1841
4	rs10516519	106517999	1.15	0.46334549806667	3.6	0.0326023165839827	0.110846510709773	0.287264917912144	0.1198	0.0767	0.0049	0.0019	0.0186	0.0028	0.0026	0.0153	0.1476	0.01	0.0181	0.0058	0.0907	0.0188	0.0058	0.0025	0.002	0.1078	0.0918	0.0094	0.0097	0.0078	0.0219	0.0048	0.0154	0.1841
4	rs17325276	106519663	1.15	0.46334549806667	3.6	0.0326023165839827	0.108771713860647	0.321288667102202	0.12	0.0766	0.0049	0.0019	0.0186	0.0028	0.0026	0.0153	0.1476	0.01	0.0181	0.0058	0.0906	0.0188	0.0058	0.0025	0.002	0.108	0.0918	0.0093	0.0097	0.0077	0.0219	0.0048	0.0155	0.184
4	rs115205247	106520325	1.15	0.46334549806667	3.6	0.0326023165839827	0.109397056243604	0.331162550778797	0.12	0.0766	0.0049	0.0019	0.0186	0.0028	0.0026	0.0153	0.1476	0.01	0.0181	0.0058	0.0906	0.0188	0.0058	0.0025	0.002	0.108	0.0919	0.0093	0.0097	0.0077	0.0219	0.0048	0.0155	0.184
4	rs79073261	106528223	1.15	0.46334549806667	3.59	0.0351464082512032	0.0992460821205112	0.308261677107082	0.1203	0.0766	0.0049	0.0019	0.0187	0.0027	0.0025	0.0153	0.1476	0.01	0.0181	0.0058	0.0904	0.0188	0.0058	0.0025	0.002	0.1082	0.0919	0.0093	0.0097	0.0077	0.0218	0.0047	0.0155	0.184
4	rs921113	106534157	1.15	0.46334549806667	3.59	0.0351464082512032	0.0783402556934566	0.282582462987247	0.1205	0.0765	0.0049	0.0019	0.0187	0.0027	0.0025	0.0152	0.1479	0.01	0.0181	0.0058	0.0904	0.0187	0.0058	0.0025	0.002	0.1085	0.0919	0.0092	0.0096	0.0076	0.0218	0.0047	0.0154	0.184
4	rs56665838	106534531	1.15	0.46334549806667	3.59	0.0351464082512032	0.0716298155175686	0.285623388143333	0.1209	0.0765	0.0049	0.0019	0.0187	0.0027	0.0025	0.0152	0.1477	0.01	0.018	0.0058	0.0903	0.0187	0.0058	0.0025	0.002	0.1085	0.0919	0.0092	0.0096	0.0076	0.0218	0.0047	0.0154	0.1839
4	rs58232303	106534600	1.15	0.46334549806667	3.59	0.0351464082512032	0.0714010319626713	0.283984731142961	0.121	0.0765	0.0049	0.0019	0.0187	0.0027	0.0025	0.0152	0.1477	0.01	0.018	0.0058	0.0902	0.0187	0.0058	0.0025	0.002	0.1085	0.0919	0.0092	0.0096	0.0076	0.0218	0.0047	0.0154	0.1839
4	rs28375038	106538537	1.15	0.46334549806667	3.59	0.0351464082512032	0.0718799403229598	0.279318783831548	0.1213	0.0765	0.0049	0.0019	0.0187	0.0028	0.0025	0.0152	0.1476	0.01	0.018	0.0058	0.0902	0.0186	0.0058	0.0026	0.002	0.1086	0.0919	0.0092	0.0096	0.0076	0.0218	0.0047	0.0154	0.1838
4	rs78277158	106540698	1.15	0.46334549806667	3.59	0.0351464082512032	0.0733080297367319	0.270749743764592	0.1213	0.0765	0.0049	0.0019	0.0187	0.0028	0.0025	0.0152	0.1474	0.01	0.0181	0.0058	0.0902	0.0187	0.0058	0.0026	0.002	0.1087	0.0918	0.0092	0.0096	0.0076	0.0218	0.0048	0.0154	0.1837
4	rs141177901	106541028	1.15	0.46334549806667	3.58	0.0378489131480559	0.0730336025380037	0.269137879817265	0.1213	0.0765	0.0049	0.0019	0.0187	0.0028	0.0025	0.0152	0.1474	0.01	0.0181	0.0058	0.0902	0.0187	0.0058	0.0026	0.002	0.1087	0.0918	0.0092	0.0096	0.0076	0.0218	0.0048	0.0154	0.1837
4	rs17326428	106546081	1.15	0.46334549806667	3.58	0.0378489131480559	0.0700998791307152	0.245660658319526	0.1216	0.0765	0.0049	0.0018	0.0187	0.0028	0.0025	0.0152	0.1473	0.01	0.0181	0.0058	0.0901	0.0186	0.0058	0.0026	0.002	0.1088	0.0918	0.0092	0.0096	0.0076	0.0218	0.0048	0.0154	0.1836
4	rs28377155	106546142	1.15	0.46334549806667	3.58	0.0378489131480559	0.0700998791307152	0.24532540769413	0.1216	0.0765	0.0049	0.0018	0.0187	0.0028	0.0025	0.0152	0.1473	0.01	0.0181	0.0058	0.0901	0.0186	0.0058	0.0026	0.002	0.1088	0.0918	0.0092	0.0096	0.0076	0.0218	0.0048	0.0154	0.1836
4	rs28651640	106546912	1.15	0.46334549806667	3.56	0.0437561662613372	0.0655990559652414	0.248796669956362	0.1219	0.0765	0.0049	0.0018	0.0187	0.0028	0.0025	0.0152	0.1473	0.01	0.0181	0.0059	0.0903	0.0186	0.0058	0.0026	0.002	0.1087	0.0917	0.0092	0.0096	0.0076	0.0218	0.0048	0.0152	0.1836
4	rs10007278	106549096	1.15	0.46334549806667	3.55	0.0469746249181148	0.061725503581121	0.244766980620074	0.1225	0.0765	0.0049	0.0018	0.0187	0.0028	0.0025	0.0152	0.1471	0.01	0.018	0.0059	0.09	0.0186	0.0058	0.0026	0.002	0.1089	0.0917	0.0092	0.0096	0.0076	0.0218	0.0048	0.0152	0.1833
4	rs77407324	106549786	1.15	0.46334549806667	3.55	0.0469746249181148	0.063171899630838	0.274213749542142	0.1226	0.0765	0.005	0.0018	0.0187	0.0028	0.0024	0.0151	0.1472	0.01	0.018	0.0059	0.0898	0.0186	0.0058	0.0026	0.002	0.1091	0.0917	0.0092	0.0096	0.0076	0.0218	0.0048	0.0151	0.1831
4	rs71599062	106560504	1.15	0.46334549806667	3.55	0.0469746249181148	0.0583511189932672	0.263405709233921	0.1228	0.0766	0.005	0.0018	0.0187	0.0028	0.0024	0.0151	0.1473	0.01	0.0179	0.0059	0.0895	0.0186	0.0058	0.0026	0.002	0.1096	0.0919	0.0092	0.0097	0.0076	0.0218	0.0048	0.0151	0.1827
4	rs17327234	106563284	1.15	0.46334549806667	3.55	0.0469746249181148	0.0569969759057257	0.259984935510679	0.1229	0.0766	0.005	0.0018	0.0187	0.0028	0.0024	0.0151	0.1473	0.01	0.0179	0.0059	0.0894	0.0186	0.0058	0.0026	0.002	0.1096	0.0919	0.0092	0.0097	0.0076	0.0218	0.0048	0.0151	0.1827
4	rs116571202	106566814	1.15	0.46334549806667	3.55	0.0469746249181148	0.0612733301335838	0.277459056015846	0.1234	0.0773	0.0051	0.0018	0.0186	0.0028	0.0023	0.0149	0.1474	0.0096	0.0178	0.0059	0.0888	0.0188	0.0057	0.0025	0.002	0.1091	0.0925	0.0092	0.0099	0.0074	0.0219	0.0048	0.0151	0.1824
4	rs1374534	106572456	1.15	0.46334549806667	3.55	0.0469746249181148	0.0620092276370414	0.2668404056607	0.1236	0.0774	0.0051	0.0017	0.0186	0.0028	0.0023	0.0149	0.1475	0.0096	0.0178	0.0059	0.0887	0.0188	0.0057	0.0025	0.002	0.1089	0.0926	0.0092	0.0099	0.0073	0.022	0.0048	0.0151	0.1823
4	rs114612070	106573131	1.15	0.46334549806667	3.55	0.0469746249181148	0.0632294478267291	0.272133711812303	0.1236	0.0774	0.0051	0.0017	0.0186	0.0028	0.0023	0.0149	0.1475	0.0096	0.0178	0.0059	0.0887	0.0188	0.0057	0.0025	0.002	0.1089	0.0926	0.0092	0.0099	0.0073	0.022	0.0048	0.0151	0.1823
4	rs17036076	106575269	1.15	0.46334549806667	3.55	0.0469746249181148	0.0635947214842337	0.2803665557511	0.1237	0.0774	0.0051	0.0017	0.0186	0.0028	0.0023	0.0149	0.1475	0.0096	0.0178	0.0059	0.0887	0.0188	0.0056	0.0025	0.002	0.1089	0.0926	0.0093	0.0099	0.0073	0.022	0.0047	0.0151	0.1822
4	rs13147012	106580340	1.15	0.46334549806667	3.54	0.0503789001912993	0.0611418596274265	0.264205897450998	0.1239	0.0775	0.0051	0.0017	0.0186	0.0028	0.0023	0.0148	0.1475	0.0095	0.0179	0.0059	0.0887	0.0188	0.0056	0.0025	0.002	0.109	0.0927	0.0093	0.0099	0.0073	0.022	0.0047	0.015	0.182
4	rs76552657	106583042	1.15	0.46334549806667	3.54	0.0503789001912993	0.0634215244461662	0.290321056829815	0.1239	0.0775	0.0052	0.0017	0.0186	0.0028	0.0023	0.0148	0.1474	0.0095	0.0179	0.0059	0.0886	0.0188	0.0056	0.0025	0.002	0.109	0.0927	0.0093	0.0099	0.0073	0.022	0.0047	0.015	0.1819
4	rs56277608	106587316	1.15	0.46334549806667	3.54	0.0503789001912993	0.0636139847938236	0.286561054103229	0.124	0.0775	0.0052	0.0017	0.0186	0.0027	0.0023	0.0148	0.1474	0.0095	0.0179	0.0059	0.0886	0.0188	0.0057	0.0025	0.002	0.109	0.0928	0.0093	0.0099	0.0072	0.022	0.0047	0.015	0.1817
4	rs13131093	106590830	1.15	0.46334549806667	3.54	0.0503789001912993	0.0654811765790176	0.271441454797163	0.1241	0.0776	0.0053	0.0017	0.0186	0.0027	0.0023	0.0148	0.1473	0.0095	0.0179	0.0058	0.0886	0.0189	0.0058	0.0025	0.002	0.1091	0.0928	0.0093	0.0099	0.0072	0.022	0.0047	0.015	0.1814
4	rs4536931	106593886	1.15	0.46334549806667	3.54	0.0503789001912993	0.0641549173038723	0.276762643611842	0.1242	0.0779	0.0053	0.0017	0.0186	0.0027	0.0023	0.0148	0.1473	0.0095	0.0178	0.0058	0.0886	0.0189	0.0058	0.0025	0.002	0.1092	0.093	0.0094	0.0099	0.0072	0.022	0.0047	0.0149	0.181
4	rs17036097	106597295	1.15	0.46334549806667	3.54	0.0503789001912993	0.0889863565364638	0.388956147064586	0.1257	0.0791	0.005	0.0017	0.0187	0.0026	0.0023	0.0144	0.1469	0.0091	0.0176	0.0055	0.0889	0.0189	0.0058	0.0025	0.0021	0.1107	0.094	0.0096	0.0099	0.007	0.022	0.0046	0.014	0.1786
4	rs11731386	106600338	1.15	0.46334549806667	3.54	0.0503789001912993	0.0937062658539246	0.362050702933605	0.1258	0.0793	0.0048	0.0017	0.0188	0.0026	0.0023	0.0145	0.1467	0.009	0.0176	0.0055	0.0889	0.0189	0.006	0.0024	0.0021	0.1107	0.0944	0.0096	0.0099	0.007	0.022	0.0046	0.014	0.1782
4	rs73837093	106600622	1.15	0.46334549806667	3.54	0.0503789001912993	0.092083208752021	0.345329538580049	0.1258	0.0793	0.0048	0.0017	0.0188	0.0026	0.0023	0.0145	0.1467	0.009	0.0176	0.0055	0.0889	0.0189	0.006	0.0024	0.0021	0.1107	0.0944	0.0096	0.0099	0.007	0.022	0.0046	0.014	0.1782
4	rs4699193	106601989	1.15	0.46334549806667	3.54	0.0503789001912993	0.0913513657508996	0.324813677246017	0.1258	0.0795	0.0048	0.0017	0.0188	0.0026	0.0023	0.0145	0.1467	0.009	0.0176	0.0055	0.0889	0.0189	0.006	0.0024	0.0021	0.1107	0.0943	0.0096	0.0099	0.007	0.022	0.0046	0.014	0.178
4	rs35370743	106604190	1.15	0.46334549806667	3.54	0.0503789001912993	0.0906474231463165	0.325422579179607	0.1258	0.0796	0.0048	0.0017	0.0188	0.0025	0.0023	0.0145	0.1468	0.009	0.0176	0.0055	0.0889	0.0189	0.006	0.0024	0.0021	0.1107	0.0943	0.0096	0.0099	0.007	0.022	0.0046	0.0139	0.178
4	rs34072732	106604364	1.15	0.46334549806667	3.5	0.0659953737268723	0.0906716397038753	0.325666233661888	0.1258	0.0796	0.0048	0.0017	0.0188	0.0025	0.0023	0.0145	0.1468	0.009	0.0176	0.0055	0.0889	0.0189	0.006	0.0024	0.0021	0.1107	0.0943	0.0096	0.0099	0.007	0.022	0.0046	0.0139	0.178
4	rs28414565	106604829	1.15	0.46334549806667	3.5	0.0659953737268723	0.0905264017512256	0.321410030597758	0.1258	0.0796	0.0048	0.0017	0.0188	0.0025	0.0023	0.0145	0.1468	0.009	0.0176	0.0055	0.0889	0.0189	0.006	0.0024	0.0021	0.1107	0.0943	0.0096	0.0099	0.007	0.022	0.0046	0.0139	0.178
4	rs78988212	106614755	1.15	0.46334549806667	3.49	0.0704349946405554	0.0972844050465592	0.311383158170298	0.1258	0.0796	0.0047	0.0017	0.0188	0.0026	0.0023	0.0144	0.1467	0.009	0.0176	0.0056	0.0889	0.0189	0.006	0.0024	0.0021	0.1107	0.0942	0.0098	0.0099	0.0071	0.022	0.0046	0.0139	0.178
4	rs73839003	106622630	1.15	0.46334549806667	3.48	0.0751031739839783	0.0977153920102146	0.300856207541521	0.1258	0.0797	0.0047	0.0017	0.0188	0.0026	0.0023	0.0144	0.1467	0.009	0.0176	0.0057	0.0889	0.0189	0.006	0.0024	0.0021	0.1107	0.0941	0.0098	0.0099	0.0071	0.022	0.0046	0.0138	0.1779
4	rs72671824	106623223	1.15	0.46334549806667	3.48	0.0751031739839783	0.0986830981547931	0.299666844821367	0.1258	0.0797	0.0047	0.0017	0.0188	0.0026	0.0023	0.0144	0.1467	0.009	0.0176	0.0057	0.0889	0.0189	0.006	0.0024	0.0021	0.1108	0.0941	0.0098	0.0099	0.0071	0.022	0.0046	0.0138	0.1779
4	rs17036129	106624529	1.15	0.46334549806667	3.5	0.0659953737268723	0.0987341956584494	0.301094249939693	0.1258	0.0797	0.0047	0.0017	0.0188	0.0026	0.0023	0.0144	0.1467	0.009	0.0176	0.0057	0.0889	0.0189	0.006	0.0024	0.0021	0.1108	0.0941	0.0098	0.0099	0.0071	0.022	0.0046	0.0138	0.1779
4	rs28642176	106626184	1.15	0.46334549806667	3.51	0.0617771177241036	0.098836440370932	0.300618221720003	0.1258	0.0797	0.0047	0.0017	0.0188	0.0026	0.0023	0.0144	0.1467	0.009	0.0176	0.0057	0.0889	0.0189	0.006	0.0024	0.0021	0.1108	0.0941	0.0098	0.0099	0.0071	0.022	0.0046	0.0138	0.1779
4	rs62320297	106627948	1.15	0.46334549806667	3.52	0.0577730493768559	0.0966023515963167	0.300856207541521	0.1259	0.0797	0.0047	0.0017	0.0188	0.0026	0.0023	0.0144	0.1467	0.009	0.0176	0.0057	0.0889	0.0189	0.006	0.0024	0.0021	0.1108	0.0941	0.0098	0.0099	0.0071	0.022	0.0046	0.0138	0.1779
4	rs28403197	106629567	1.15	0.46334549806667	3.52	0.0577730493768559	0.0952972476917756	0.298953907724961	0.1259	0.0797	0.0047	0.0017	0.0188	0.0026	0.0023	0.0144	0.1467	0.009	0.0176	0.0057	0.0888	0.0189	0.006	0.0024	0.0021	0.1109	0.0941	0.0097	0.0099	0.0072	0.022	0.0046	0.0138	0.1779
4	rs78593046	106646182	1.15	0.46334549806667	3.52	0.0577730493768559	0.0946488771014035	0.303597103150958	0.1259	0.0797	0.0047	0.0017	0.0188	0.0026	0.0023	0.0144	0.1466	0.009	0.0176	0.0057	0.0888	0.0189	0.006	0.0024	0.0021	0.1109	0.0941	0.0097	0.0099	0.0071	0.022	0.0046	0.0138	0.1779
4	rs72671852	106646349	1.15	0.46334549806667	3.52	0.0577730493768559	0.0946488771014035	0.30323917236499	0.1259	0.0797	0.0047	0.0017	0.0188	0.0026	0.0023	0.0144	0.1466	0.009	0.0176	0.0057	0.0888	0.0189	0.006	0.0024	0.0021	0.1109	0.0941	0.0097	0.0099	0.0071	0.022	0.0046	0.0138	0.1779
4	rs72671870	106659345	1.15	0.46334549806667	3.52	0.0577730493768559	0.0940032905874752	0.303000622169218	0.126	0.0797	0.0047	0.0017	0.0188	0.0026	0.0023	0.0144	0.1466	0.009	0.0176	0.0057	0.0888	0.0189	0.006	0.0024	0.0021	0.1108	0.0941	0.0097	0.0099	0.0071	0.022	0.0047	0.0138	0.1779
4	rs72671873	106661194	1.15	0.46334549806667	3.52	0.0577730493768559	0.0923279766995612	0.304671654085224	0.126	0.0797	0.0047	0.0017	0.0188	0.0026	0.0023	0.0144	0.1466	0.009	0.0176	0.0057	0.0888	0.0189	0.006	0.0024	0.0021	0.1108	0.0941	0.0097	0.0099	0.0071	0.022	0.0046	0.0138	0.1779
4	rs35237439	106662341	1.15	0.46334549806667	3.52	0.0577730493768559	0.0918632683635606	0.304910597509606	0.126	0.0797	0.0047	0.0017	0.0188	0.0026	0.0023	0.0144	0.1466	0.009	0.0176	0.0057	0.0888	0.0189	0.006	0.0024	0.0021	0.1108	0.0941	0.0097	0.0099	0.0071	0.022	0.0046	0.0138	0.1779
4	rs17036158	106666580	1.15	0.46334549806667	3.52	0.0577730493768559	0.0923769795323438	0.311022509625061	0.1261	0.0796	0.0047	0.0017	0.0188	0.0026	0.0023	0.0144	0.1467	0.009	0.0176	0.0057	0.0887	0.0189	0.006	0.0024	0.0021	0.1107	0.0941	0.0097	0.0099	0.0071	0.0221	0.0047	0.0137	0.1779
4	rs75184331	106682752	1.15	0.46334549806667	3.52	0.0577730493768559	0.0807237590515604	0.274213749542142	0.1263	0.0796	0.0046	0.0017	0.0189	0.0026	0.0023	0.0145	0.1466	0.0091	0.0176	0.0056	0.0886	0.019	0.006	0.0024	0.0022	0.1105	0.0939	0.0099	0.01	0.0071	0.0221	0.005	0.0138	0.1777
4	rs2553450	106683451	1.15	0.46334549806667	3.52	0.0577730493768559	0.0804541640066358	0.272249140998348	0.1263	0.0796	0.0046	0.0017	0.0189	0.0026	0.0023	0.0145	0.1466	0.0091	0.0176	0.0056	0.0886	0.019	0.006	0.0024	0.0022	0.1105	0.0939	0.0099	0.01	0.0071	0.0221	0.005	0.0138	0.1777
4	rs114496976	106686096	1.15	0.46334549806667	3.52	0.0577730493768559	0.0804317238633176	0.270173735640947	0.1263	0.0796	0.0046	0.0017	0.0189	0.0026	0.0023	0.0145	0.1466	0.0091	0.0176	0.0056	0.0886	0.019	0.006	0.0024	0.0022	0.1105	0.0938	0.0099	0.01	0.0071	0.0221	0.005	0.0138	0.1777
4	rs76019601	106688086	1.15	0.46334549806667	3.52	0.0577730493768559	0.0796265519421112	0.263177223189051	0.1263	0.0796	0.0046	0.0017	0.0189	0.0026	0.0023	0.0145	0.1465	0.0091	0.0177	0.0056	0.0886	0.019	0.006	0.0024	0.0022	0.1105	0.0938	0.0099	0.01	0.0071	0.0221	0.005	0.0138	0.1777
4	rs10516526	106688904	1.15	0.46334549806667	3.52	0.0577730493768559	0.079648847626316	0.261465553772957	0.1263	0.0796	0.0046	0.0017	0.0189	0.0026	0.0023	0.0145	0.1465	0.0091	0.0177	0.0056	0.0886	0.019	0.006	0.0024	0.0022	0.1105	0.0938	0.0099	0.01	0.0071	0.0221	0.005	0.0139	0.1777
4	rs80126340	106690466	1.15	0.46334549806667	3.52	0.0577730493768559	0.0796711473199129	0.261009698670476	0.1263	0.0796	0.0046	0.0017	0.0189	0.0026	0.0023	0.0145	0.1465	0.0091	0.0177	0.0056	0.0886	0.019	0.006	0.0024	0.0022	0.1105	0.0938	0.0099	0.01	0.0071	0.0221	0.005	0.0139	0.1777
4	rs115553530	106701591	1.15	0.46334549806667	3.52	0.0577730493768559	0.0808812900416925	0.262263898494917	0.1263	0.0796	0.0046	0.0017	0.0189	0.0025	0.0023	0.0145	0.1465	0.0091	0.0177	0.0056	0.0886	0.019	0.006	0.0024	0.0022	0.1105	0.0938	0.0099	0.01	0.0071	0.0221	0.005	0.0139	0.1777
4	rs2544396	106704773	1.15	0.46334549806667	3.53	0.0539760163806611	0.0809263350722467	0.264663487611455	0.1263	0.0796	0.0046	0.0017	0.0189	0.0025	0.0023	0.0145	0.1465	0.0091	0.0177	0.0056	0.0886	0.019	0.006	0.0024	0.0022	0.1105	0.0938	0.0099	0.01	0.0071	0.0221	0.005	0.0139	0.1777
4	rs112819759	106711416	1.15	0.46334549806667	3.53	0.0539760163806611	0.0809939327706095	0.267529005267728	0.1263	0.0796	0.0046	0.0017	0.0189	0.0025	0.0023	0.0145	0.1465	0.0091	0.0177	0.0056	0.0886	0.019	0.006	0.0024	0.0022	0.1105	0.0938	0.0099	0.01	0.0071	0.0221	0.005	0.0139	0.1777
4	rs2544422	106723497	1.15	0.46334549806667	3.53	0.0539760163806611	0.0862141497850172	0.333368589357031	0.1269	0.0798	0.0045	0.0017	0.019	0.0025	0.0023	0.0144	0.1461	0.0091	0.0176	0.0055	0.0886	0.019	0.0059	0.0024	0.0023	0.1109	0.0937	0.0098	0.01	0.0069	0.0221	0.0048	0.0138	0.178
4	rs111886335	106729916	1.15	0.46334549806667	3.53	0.0539760163806611	0.0870612014147065	0.334227645271916	0.127	0.0798	0.0045	0.0017	0.0189	0.0025	0.0022	0.0144	0.1461	0.0091	0.0176	0.0055	0.0885	0.019	0.0059	0.0024	0.0023	0.1109	0.0937	0.0098	0.01	0.0068	0.0221	0.0048	0.0138	0.178
4	rs2553463	106730663	1.15	0.46334549806667	3.54	0.0503789001912993	0.0887711295364357	0.331774910618468	0.127	0.0797	0.0045	0.0017	0.0189	0.0025	0.0022	0.0144	0.1461	0.0091	0.0176	0.0055	0.0886	0.0191	0.0059	0.0024	0.0023	0.1109	0.0937	0.0098	0.01	0.0068	0.0221	0.0047	0.0138	0.1779
4	rs2553461	106731410	1.15	0.46334549806667	3.53	0.0539760163806611	0.0897302254395749	0.336562607807893	0.127	0.0797	0.0045	0.0017	0.0189	0.0025	0.0022	0.0144	0.1461	0.0091	0.0176	0.0055	0.0889	0.0191	0.0058	0.0024	0.0023	0.1106	0.0937	0.0098	0.01	0.0068	0.022	0.0047	0.0138	0.1779
4	rs2553459	106732957	1.15	0.46334549806667	3.53	0.0539760163806611	0.0897302254395749	0.337670290038241	0.127	0.0798	0.0045	0.0017	0.0189	0.0025	0.0022	0.0144	0.1461	0.0091	0.0176	0.0055	0.0889	0.0191	0.0058	0.0024	0.0023	0.1106	0.0937	0.0098	0.01	0.0068	0.022	0.0047	0.0138	0.1779
4	rs80229879	106733662	1.15	0.46334549806667	3.53	0.0539760163806611	0.0896580665550734	0.338779027816849	0.127	0.0798	0.0045	0.0017	0.0189	0.0025	0.0022	0.0144	0.1461	0.0091	0.0176	0.0055	0.0889	0.0191	0.0058	0.0024	0.0023	0.1105	0.0937	0.0098	0.01	0.0068	0.022	0.0047	0.0138	0.178
4	rs17264338	106736504	1.15	0.46334549806667	3.52	0.0577730493768559	0.0892978237079616	0.340258982476078	0.127	0.0798	0.0045	0.0017	0.019	0.0025	0.0022	0.0143	0.1461	0.009	0.0176	0.0055	0.0889	0.0191	0.0058	0.0024	0.0023	0.1104	0.0937	0.0098	0.01	0.0068	0.022	0.0047	0.0139	0.1781
4	rs2112052	106740492	1.15	0.46334549806667	3.52	0.0577730493768559	0.0886755791867965	0.339642107574967	0.127	0.0798	0.0045	0.0017	0.019	0.0025	0.0022	0.0143	0.146	0.009	0.0176	0.0055	0.0889	0.0191	0.0058	0.0024	0.0023	0.1103	0.0937	0.0098	0.01	0.0068	0.022	0.0047	0.0139	0.1782
4	rs17036288	106740767	1.15	0.46334549806667	3.51	0.0617771177241036	0.0887233462016951	0.340999659973837	0.127	0.0798	0.0045	0.0017	0.019	0.0025	0.0022	0.0143	0.146	0.009	0.0176	0.0055	0.0889	0.0191	0.0058	0.0024	0.0023	0.1103	0.0937	0.0098	0.01	0.0068	0.022	0.0047	0.0139	0.1782
4	rs66778965	106741143	1.15	0.46334549806667	3.5	0.0659953737268723	0.0888189291923486	0.34211154935086	0.127	0.0798	0.0045	0.0017	0.019	0.0025	0.0022	0.0143	0.146	0.009	0.0176	0.0055	0.0889	0.0191	0.0058	0.0024	0.0023	0.1103	0.0937	0.0098	0.01	0.0068	0.022	0.0047	0.0139	0.1782
4	rs17036292	106742216	1.15	0.46334549806667	3.5	0.0659953737268723	0.0905990023102235	0.354161096644246	0.127	0.0798	0.0045	0.0017	0.019	0.0025	0.0022	0.0143	0.146	0.009	0.0175	0.0055	0.089	0.0191	0.0058	0.0024	0.0023	0.1103	0.0937	0.0098	0.01	0.0068	0.022	0.0047	0.0139	0.1782
4	rs2544415	106749312	1.15	0.46334549806667	3.5	0.0659953737268723	0.0943754047262106	0.365950976306509	0.1271	0.0798	0.0045	0.0017	0.019	0.0025	0.0022	0.0143	0.146	0.009	0.0175	0.0055	0.089	0.0191	0.0058	0.0024	0.0023	0.1104	0.0937	0.0098	0.01	0.0068	0.022	0.0047	0.0138	0.1782
4	rs112515881	106755110	1.15	0.46334549806667	3.51	0.0617771177241036	0.100765810803251	0.381414158792163	0.1272	0.0798	0.0045	0.0017	0.0189	0.0025	0.0022	0.0143	0.1459	0.009	0.0175	0.0055	0.089	0.0191	0.0058	0.0024	0.0023	0.1104	0.0937	0.0099	0.01	0.0069	0.022	0.0047	0.0138	0.1782
4	rs61526371	106755424	1.15	0.46334549806667	3.51	0.0617771177241036	0.101258290893605	0.380139944566492	0.1272	0.0798	0.0045	0.0017	0.0189	0.0025	0.0022	0.0143	0.1458	0.009	0.0175	0.0055	0.089	0.0191	0.0058	0.0024	0.0023	0.1105	0.0937	0.0099	0.01	0.0069	0.022	0.0047	0.0138	0.1782
4	rs28488297	106767226	1.15	0.46334549806667	3.5	0.0659953737268723	0.121004868586995	0.396023581955076	0.1273	0.0798	0.0046	0.0017	0.0189	0.0025	0.0022	0.0142	0.1457	0.0089	0.0175	0.0055	0.0895	0.019	0.0057	0.0024	0.0023	0.1106	0.0935	0.01	0.01	0.0069	0.0221	0.0046	0.0137	0.1782
4	rs79263635	106791573	1.15	0.46334549806667	3.5	0.0659953737268723	0.148843136765429	0.438219116042569	0.127	0.0798	0.0046	0.0017	0.0188	0.0025	0.0022	0.014	0.1453	0.0088	0.0175	0.0054	0.0902	0.0189	0.0056	0.0025	0.0023	0.1111	0.0932	0.0099	0.0101	0.007	0.0222	0.0046	0.0137	0.1784
4	rs2553440	106792380	1.15	0.46334549806667	3.5	0.0659953737268723	0.154183685096243	0.435705320422243	0.1271	0.0798	0.0046	0.0017	0.0188	0.0025	0.0022	0.014	0.1453	0.0088	0.0175	0.0054	0.0902	0.0189	0.0056	0.0025	0.0023	0.1112	0.0933	0.0099	0.0101	0.007	0.0222	0.0046	0.0137	0.1784
4	rs2544404	106793618	1.15	0.46334549806667	3.49	0.0704349946405554	0.148089296049929	0.421490453415777	0.1269	0.0798	0.0047	0.0017	0.0188	0.0025	0.0025	0.0139	0.1449	0.0089	0.0175	0.0054	0.0904	0.0189	0.0056	0.0025	0.0023	0.111	0.0931	0.0099	0.0101	0.0069	0.0223	0.0046	0.0137	0.1785
4	rs115749181	106794636	1.15	0.46334549806667	3.49	0.0704349946405554	0.148482320734178	0.391778892761039	0.1269	0.0798	0.0047	0.0017	0.0188	0.0024	0.0025	0.0139	0.1448	0.0088	0.0175	0.0055	0.0905	0.0189	0.0056	0.0025	0.0023	0.111	0.0931	0.0099	0.0101	0.007	0.0223	0.0046	0.0137	0.1785
4	rs2553435	106796865	1.15	0.46334549806667	3.49	0.0704349946405554	0.147566225241478	0.389340733504436	0.1269	0.0797	0.0047	0.0017	0.0188	0.0024	0.0025	0.0139	0.1449	0.0088	0.0175	0.0055	0.0905	0.0189	0.0056	0.0025	0.0023	0.1111	0.0931	0.0099	0.0101	0.007	0.0224	0.0046	0.0137	0.1785
4	rs78061593	106798965	1.15	0.46334549806667	3.51	0.0617771177241036	0.146555903886713	0.398086151938233	0.127	0.0796	0.0047	0.0016	0.0188	0.0024	0.0025	0.0139	0.1448	0.0088	0.0175	0.0055	0.0905	0.0189	0.0056	0.0025	0.0023	0.1111	0.093	0.0099	0.0101	0.007	0.0225	0.0046	0.0137	0.1786
4	rs2553433	106800117	1.15	0.46334549806667	3.51	0.0617771177241036	0.146620961397324	0.39937675597139	0.127	0.0796	0.0047	0.0016	0.0188	0.0024	0.0025	0.0139	0.1448	0.0088	0.0175	0.0055	0.0905	0.0189	0.0056	0.0025	0.0023	0.1111	0.093	0.0099	0.0101	0.007	0.0225	0.0046	0.0137	0.1786
4	rs72673890	106810807	1.15	0.46334549806667	3.51	0.0617771177241036	0.148384006574161	0.402349499747689	0.1271	0.0796	0.0047	0.0016	0.0188	0.0024	0.0024	0.014	0.1448	0.0088	0.0175	0.0055	0.0906	0.0189	0.0055	0.0025	0.0023	0.1112	0.0929	0.0098	0.0102	0.0069	0.0225	0.0046	0.0137	0.1786
4	rs11933386	106812681	1.15	0.46334549806667	3.51	0.0617771177241036	0.149566328398968	0.409352667664287	0.1271	0.0796	0.0047	0.0016	0.0187	0.0024	0.0024	0.014	0.1447	0.0088	0.0175	0.0055	0.0907	0.0189	0.0055	0.0025	0.0022	0.1112	0.0928	0.0098	0.0102	0.0069	0.0225	0.0046	0.0138	0.1786
4	rs11933466	106812732	1.15	0.46334549806667	3.51	0.0617771177241036	0.149533410935599	0.410653169499924	0.1271	0.0796	0.0047	0.0016	0.0187	0.0024	0.0024	0.014	0.1447	0.0088	0.0175	0.0055	0.0907	0.0189	0.0055	0.0025	0.0022	0.1112	0.0928	0.0098	0.0102	0.0069	0.0225	0.0046	0.0138	0.1786
4	rs10020333	106817221	1.15	0.46334549806667	3.5	0.0659953737268723	0.169100434033558	0.316686895620387	0.1278	0.0787	0.0046	0.0015	0.0184	0.0024	0.0024	0.014	0.1441	0.009	0.0176	0.0057	0.0916	0.0191	0.0056	0.0025	0.0022	0.1113	0.0923	0.0096	0.0103	0.0072	0.0228	0.0046	0.0139	0.178
4	rs2866783	106817415	1.15	0.46334549806667	3.5	0.0659953737268723	0.170128356140566	0.316928604656389	0.1279	0.0786	0.0046	0.0015	0.0184	0.0024	0.0024	0.014	0.1439	0.009	0.0176	0.0057	0.0916	0.0191	0.0057	0.0025	0.0022	0.1113	0.0923	0.0096	0.0104	0.0072	0.0229	0.0046	0.0139	0.178
4	rs2866782	106817492	1.15	0.46334549806667	3.5	0.0659953737268723	0.171231181634954	0.311022509625061	0.1279	0.0786	0.0046	0.0015	0.0184	0.0024	0.0024	0.014	0.1439	0.009	0.0176	0.0057	0.0916	0.0191	0.0057	0.0025	0.0022	0.1113	0.0923	0.0096	0.0104	0.0072	0.0229	0.0046	0.0139	0.178
4	rs10001493	106818592	1.14	0.507725131913635	3.5	0.0659953737268723	0.152546501859827	0.246779211477227	0.1281	0.0782	0.0047	0.0015	0.0183	0.0024	0.0023	0.0145	0.1428	0.009	0.0172	0.0059	0.0919	0.0191	0.0061	0.0024	0.0021	0.1111	0.0922	0.0095	0.0101	0.0074	0.0237	0.0048	0.0138	0.1779
4	rs34712979	106819053	1.14	0.507725131913635	3.51	0.0617771177241036	0.149796870964462	0.23599803355432	0.128	0.0783	0.0047	0.0015	0.0183	0.0024	0.0024	0.0146	0.1427	0.009	0.0172	0.0059	0.0919	0.0191	0.0062	0.0025	0.0021	0.1111	0.0921	0.0096	0.0101	0.0074	0.0237	0.0049	0.0138	0.1779
4	rs73839049	106819537	1.14	0.507725131913635	3.51	0.0617771177241036	0.136554597268285	0.229079194451356	0.1279	0.0783	0.0047	0.0015	0.0187	0.0024	0.0024	0.0146	0.1427	0.009	0.0172	0.0059	0.092	0.0188	0.0062	0.0025	0.0021	0.1111	0.092	0.0096	0.0101	0.0074	0.0237	0.0049	0.0136	0.1778
4	rs78213340	106819613	1.14	0.507725131913635	3.51	0.0617771177241036	0.133335089702887	0.230391933645373	0.1279	0.0783	0.0047	0.0015	0.0188	0.0024	0.0024	0.0146	0.1426	0.009	0.0172	0.0059	0.0919	0.0188	0.0062	0.0025	0.0021	0.1111	0.0923	0.0096	0.0101	0.0074	0.0237	0.0049	0.0136	0.1778
4	rs11731982	106820344	1.14	0.507725131913635	3.51	0.0617771177241036	0.126378878746846	0.231487736252763	0.1275	0.0781	0.0047	0.0015	0.0188	0.0024	0.0024	0.0146	0.1423	0.009	0.0172	0.0059	0.0918	0.0188	0.0062	0.0025	0.0021	0.1109	0.0937	0.0096	0.0101	0.0074	0.0236	0.0049	0.0136	0.1774
4	rs58094608	106820547	1.14	0.507725131913635	3.51	0.0617771177241036	0.127901902342141	0.225264306881547	0.1275	0.0781	0.0048	0.0015	0.0188	0.0024	0.0023	0.0146	0.1422	0.009	0.0172	0.0059	0.0918	0.0188	0.0063	0.0025	0.0021	0.1109	0.0937	0.0095	0.0102	0.0075	0.0236	0.0049	0.0136	0.1774
4	rs10007955	106820702	1.14	0.507725131913635	3.51	0.0617771177241036	0.127572471124134	0.224938286978408	0.1275	0.0781	0.0048	0.0015	0.0188	0.0024	0.0023	0.0146	0.1422	0.009	0.0172	0.0059	0.0918	0.0188	0.0063	0.0025	0.0021	0.1108	0.0937	0.0095	0.0102	0.0075	0.0236	0.0049	0.0136	0.1775
4	rs10470990	106821578	1.14	0.507725131913635	3.51	0.0617771177241036	0.127482715606007	0.223635747212116	0.1275	0.0782	0.0048	0.0015	0.0188	0.0024	0.0023	0.0146	0.1421	0.009	0.0172	0.0059	0.0918	0.0188	0.0063	0.0025	0.0021	0.1108	0.0938	0.0095	0.0102	0.0075	0.0236	0.005	0.0136	0.1775
4	rs10006990	106825531	1.14	0.507725131913635	3.51	0.0617771177241036	0.117529503921719	0.208412367335258	0.1274	0.0785	0.0048	0.0015	0.0188	0.0024	0.0024	0.0145	0.1422	0.0091	0.0172	0.006	0.0916	0.0188	0.0064	0.0026	0.0021	0.1106	0.0935	0.0095	0.0102	0.0075	0.0235	0.0051	0.0136	0.1774
4	rs17036363	106826973	1.14	0.507725131913635	3.51	0.0617771177241036	0.120224004202054	0.207353721949946	0.1273	0.0785	0.0048	0.0015	0.0188	0.0024	0.0024	0.0145	0.1422	0.0091	0.0172	0.006	0.0917	0.0188	0.0064	0.0026	0.0021	0.1106	0.0935	0.0095	0.0102	0.0075	0.0235	0.0051	0.0136	0.1774
4	rs78712691	106827643	1.14	0.507725131913635	3.51	0.0617771177241036	0.124925998621907	0.204714973065625	0.1273	0.0785	0.0048	0.0015	0.0188	0.0024	0.0024	0.0145	0.1421	0.0091	0.0172	0.006	0.0918	0.0188	0.0065	0.0026	0.0021	0.1106	0.0935	0.0095	0.0101	0.0075	0.0235	0.0051	0.0136	0.1773
4	rs17036366	106828430	1.14	0.507725131913635	3.51	0.0617771177241036	0.12363006281354	0.202927074854229	0.1273	0.0785	0.0048	0.0015	0.0188	0.0024	0.0024	0.0145	0.1421	0.0091	0.0172	0.0061	0.0919	0.0188	0.0065	0.0026	0.0021	0.1105	0.0935	0.0095	0.0101	0.0075	0.0235	0.0052	0.0136	0.1773
4	rs6823809	106828795	1.14	0.507725131913635	3.5	0.0659953737268723	0.12106283321791	0.20366263355854	0.1277	0.0783	0.0048	0.0015	0.0188	0.0024	0.0024	0.0145	0.142	0.0091	0.0172	0.0061	0.0919	0.0188	0.0065	0.0026	0.0021	0.1105	0.0935	0.0095	0.01	0.0075	0.0235	0.0052	0.0136	0.1773
4	rs2069092	106830991	1.14	0.507725131913635	3.5	0.0659953737268723	0.123483317414132	0.200935053612401	0.1284	0.0774	0.0049	0.0015	0.0188	0.0024	0.0024	0.0145	0.1417	0.0091	0.0172	0.0061	0.0919	0.0188	0.0066	0.0026	0.0021	0.1105	0.0935	0.0095	0.01	0.0076	0.0234	0.0052	0.0136	0.1777
4	rs73839086	106831300	1.14	0.507725131913635	3.5	0.0659953737268723	0.123512658006409	0.200621126275782	0.1284	0.0773	0.0049	0.0015	0.0188	0.0024	0.0024	0.0145	0.1417	0.0091	0.0172	0.0061	0.0919	0.0188	0.0066	0.0026	0.0021	0.1105	0.0935	0.0095	0.01	0.0076	0.0234	0.0052	0.0136	0.1777
4	rs6815439	106836188	1.14	0.507725131913635	3.51	0.0617771177241036	0.126497931769006	0.198219832327859	0.129	0.0767	0.0049	0.0015	0.0188	0.0024	0.0024	0.0145	0.1415	0.0091	0.0172	0.0061	0.0919	0.0188	0.0066	0.0026	0.0021	0.1105	0.0935	0.0095	0.01	0.0076	0.0234	0.0052	0.0136	0.178
4	rs28557167	106836257	1.14	0.507725131913635	3.51	0.0617771177241036	0.126855499061475	0.198219832327859	0.1291	0.0766	0.0049	0.0015	0.0188	0.0024	0.0024	0.0145	0.1415	0.0091	0.0172	0.0061	0.0919	0.0188	0.0066	0.0026	0.0021	0.1105	0.0935	0.0095	0.01	0.0076	0.0234	0.0052	0.0136	0.178
4	rs28542670	106836301	1.14	0.507725131913635	3.51	0.0617771177241036	0.126825678396945	0.198219832327859	0.1291	0.0766	0.0049	0.0015	0.0188	0.0024	0.0024	0.0145	0.1415	0.0091	0.0172	0.0061	0.0919	0.0188	0.0066	0.0026	0.0021	0.1105	0.0935	0.0095	0.01	0.0076	0.0234	0.0052	0.0136	0.178
4	rs10027609	106836894	1.14	0.507725131913635	3.51	0.0617771177241036	0.126944986573997	0.198115648868462	0.1291	0.0766	0.0049	0.0015	0.0188	0.0024	0.0024	0.0145	0.1415	0.0091	0.0172	0.0061	0.0919	0.0188	0.0066	0.0026	0.0021	0.1105	0.0935	0.0095	0.01	0.0076	0.0234	0.0052	0.0136	0.178
4	rs28465019	106837926	1.13	0.554827224596281	3.51	0.0617771177241036	0.102639982597364	0.125682155692457	0.1277	0.0765	0.005	0.0016	0.019	0.0026	0.0025	0.0147	0.1411	0.0093	0.0173	0.0064	0.0917	0.019	0.0069	0.0028	0.0023	0.1099	0.0928	0.0094	0.0102	0.0078	0.0236	0.0054	0.0138	0.1781
4	rs28544485	106837936	1.13	0.554827224596281	3.51	0.0617771177241036	0.102482978127597	0.125150796408133	0.1277	0.0765	0.005	0.0016	0.019	0.0026	0.0025	0.0147	0.1411	0.0093	0.0173	0.0064	0.0917	0.019	0.0069	0.0028	0.0023	0.1099	0.0928	0.0094	0.0102	0.0078	0.0236	0.0054	0.0138	0.1781
4	rs10008593	106838334	1.13	0.554827224596281	3.51	0.0617771177241036	0.097107287114931	0.109104213789903	0.1273	0.0765	0.0051	0.0017	0.019	0.0027	0.0026	0.0148	0.1409	0.0094	0.0174	0.0065	0.0915	0.0191	0.007	0.0029	0.0024	0.1097	0.0926	0.0094	0.0102	0.0078	0.0237	0.0055	0.0138	0.1781
4	rs10000995	106839018	1.13	0.554827224596281	3.51	0.0617771177241036	0.0997853472588327	0.0901438999532543	0.127	0.0768	0.0051	0.0017	0.019	0.0027	0.0023	0.0149	0.1404	0.0095	0.0174	0.0065	0.0922	0.0191	0.007	0.0029	0.0024	0.1096	0.093	0.0094	0.0102	0.0078	0.0238	0.0055	0.0139	0.1773
4	rs10033978	106839138	1.13	0.554827224596281	3.51	0.0617771177241036	0.0986575556156203	0.0896765788393621	0.127	0.0768	0.0051	0.0017	0.019	0.0027	0.0023	0.0149	0.1404	0.0095	0.0174	0.0065	0.0922	0.0191	0.007	0.0029	0.0024	0.1095	0.093	0.0094	0.0102	0.0078	0.0238	0.0055	0.0139	0.1773
4	rs9992511	106840164	1.14	0.507725131913635	3.52	0.0577730493768559	0.0705112567807765	0.0992853330339098	0.127	0.0767	0.005	0.0017	0.019	0.0027	0.0023	0.0149	0.1415	0.0095	0.0174	0.0064	0.0923	0.0191	0.0066	0.0029	0.0023	0.1095	0.093	0.0094	0.0102	0.0074	0.0238	0.0053	0.0139	0.1773
4	rs115306102	106841296	1.14	0.507725131913635	3.52	0.0577730493768559	0.057608235370751	0.122770114142008	0.127	0.0767	0.005	0.0017	0.019	0.0027	0.0023	0.0149	0.1425	0.0095	0.0174	0.0064	0.0923	0.0191	0.0063	0.0029	0.0023	0.1095	0.093	0.0094	0.0102	0.007	0.0238	0.0051	0.0139	0.1773
4	rs6850909	106841717	1.14	0.507725131913635	3.52	0.0577730493768559	0.0549265589256717	0.134933388472316	0.127	0.0767	0.0049	0.0017	0.019	0.0027	0.0023	0.0149	0.1429	0.0095	0.0174	0.0063	0.0923	0.0191	0.0062	0.0029	0.0023	0.1095	0.093	0.0094	0.0102	0.0069	0.0238	0.0051	0.0139	0.1773
4	rs78743111	106841817	1.14	0.507725131913635	3.52	0.0577730493768559	0.0553998175508941	0.135297539177865	0.127	0.0767	0.0049	0.0017	0.019	0.0027	0.0023	0.0149	0.1428	0.0095	0.0174	0.0063	0.0923	0.0191	0.0062	0.0029	0.0023	0.1096	0.093	0.0094	0.0103	0.0069	0.0238	0.0051	0.0139	0.1773
4	rs28505995	106842565	1.14	0.507725131913635	3.52	0.0577730493768559	0.0584785852191837	0.137581629944986	0.127	0.0766	0.0049	0.0017	0.019	0.0027	0.0023	0.0149	0.1427	0.0095	0.0174	0.0063	0.0923	0.0191	0.0062	0.0029	0.0023	0.1097	0.0931	0.0094	0.0104	0.0069	0.0238	0.0051	0.0139	0.1774
4	rs28540395	106842817	1.14	0.507725131913635	3.52	0.0577730493768559	0.0584421474544589	0.137948383680462	0.127	0.0766	0.0049	0.0017	0.019	0.0027	0.0023	0.0149	0.1427	0.0095	0.0174	0.0063	0.0923	0.0191	0.0062	0.0029	0.0023	0.1096	0.0931	0.0094	0.0104	0.0069	0.0238	0.0051	0.0139	0.1774
4	rs28690684	106843492	1.14	0.507725131913635	3.53	0.0539760163806611	0.058460364452251	0.139050785882114	0.1269	0.0765	0.0049	0.0017	0.019	0.0027	0.0023	0.0149	0.1427	0.0095	0.0173	0.0064	0.0923	0.0191	0.0062	0.0029	0.0023	0.1096	0.0932	0.0094	0.0104	0.0068	0.0238	0.0051	0.0139	0.1774
4	rs10027191	106843955	1.14	0.507725131913635	3.52	0.0577730493768559	0.0585697456002795	0.139787500270611	0.1269	0.0765	0.0049	0.0017	0.019	0.0027	0.0023	0.0149	0.1427	0.0095	0.0173	0.0064	0.0924	0.0191	0.0062	0.0029	0.0023	0.1096	0.0932	0.0094	0.0104	0.0068	0.0238	0.0051	0.0139	0.1774
4	rs28481382	106844009	1.14	0.507725131913635	3.53	0.0539760163806611	0.0588254962816923	0.139787500270611	0.127	0.0765	0.0049	0.0017	0.019	0.0027	0.0023	0.0149	0.1427	0.0095	0.0173	0.0064	0.0924	0.0191	0.0062	0.0029	0.0023	0.1095	0.0933	0.0094	0.0104	0.0068	0.0238	0.0051	0.0139	0.1774
4	rs10004951	106844048	1.14	0.507725131913635	3.53	0.0539760163806611	0.058935330141603	0.139879689446341	0.127	0.0765	0.0049	0.0017	0.019	0.0027	0.0023	0.0149	0.1427	0.0095	0.0173	0.0064	0.0924	0.0191	0.0062	0.0029	0.0023	0.1095	0.0933	0.0094	0.0104	0.0068	0.0238	0.0051	0.0139	0.1774
4	rs7664696	106844153	1.14	0.507725131913635	3.53	0.0539760163806611	0.0586792624948957	0.140433289847481	0.1269	0.0765	0.0049	0.0017	0.019	0.0027	0.0023	0.0149	0.1427	0.0095	0.0173	0.0064	0.0924	0.0191	0.0062	0.0029	0.0023	0.1095	0.0932	0.0094	0.0104	0.0068	0.0238	0.0051	0.0139	0.1774
4	rs11730037	106845508	1.14	0.507725131913635	3.53	0.0539760163806611	0.0623128137028832	0.141357726716542	0.1268	0.0765	0.0049	0.0016	0.019	0.0027	0.0023	0.0148	0.1429	0.0095	0.0173	0.0064	0.0925	0.0192	0.0062	0.0029	0.0023	0.1096	0.0932	0.0094	0.0104	0.0068	0.0238	0.005	0.0139	0.1774
4	rs72968685	106846289	1.14	0.507725131913635	3.53	0.0539760163806611	0.0644848116096141	0.141635488226856	0.1266	0.0764	0.0049	0.0016	0.0189	0.0027	0.0023	0.0147	0.143	0.0095	0.0173	0.0064	0.0926	0.0192	0.0062	0.0029	0.0023	0.1097	0.0932	0.0094	0.0104	0.0067	0.0238	0.005	0.0139	0.1774
4	rs62317727	106854924	1.15	0.46334549806667	3.53	0.0539760163806611	0.0735407587654112	0.145638438187969	0.126	0.0763	0.0049	0.0016	0.0189	0.0027	0.0023	0.0146	0.1433	0.0094	0.0173	0.0065	0.0929	0.0193	0.0063	0.0028	0.0023	0.1099	0.0932	0.0094	0.0104	0.0066	0.0239	0.005	0.0139	0.1774
4	rs6533224	106855536	1.15	0.46334549806667	3.53	0.0539760163806611	0.0741566102857013	0.145732010383225	0.126	0.0763	0.0049	0.0016	0.0189	0.0027	0.0023	0.0146	0.1434	0.0094	0.0173	0.0065	0.0929	0.0193	0.0063	0.0028	0.0023	0.1099	0.0932	0.0094	0.0104	0.0066	0.0239	0.005	0.0139	0.1774
4	rs4340795	106861730	1.15	0.46334549806667	3.53	0.0539760163806611	0.0747115832749424	0.149398206452259	0.1258	0.0765	0.0049	0.0016	0.0188	0.0027	0.0023	0.0146	0.1436	0.0094	0.0173	0.0065	0.0929	0.0193	0.0063	0.0028	0.0023	0.11	0.093	0.0094	0.0104	0.0066	0.0239	0.005	0.0139	0.1774
4	rs138447268	106864927	1.15	0.46334549806667	3.53	0.0539760163806611	0.0726127093109278	0.151860496844653	0.1258	0.0765	0.0049	0.0016	0.0188	0.0027	0.0023	0.0146	0.1437	0.0094	0.0173	0.0065	0.0929	0.0193	0.0063	0.0028	0.0022	0.1099	0.0931	0.0094	0.0104	0.0066	0.0239	0.0049	0.0139	0.1773
4	rs4571331	106876915	1.15	0.46334549806667	3.53	0.0539760163806611	0.0859563788395844	0.162532983161867	0.1266	0.0766	0.0049	0.0015	0.0188	0.0026	0.0023	0.0145	0.1435	0.0094	0.0173	0.0065	0.0932	0.0194	0.0062	0.0028	0.0022	0.1101	0.0928	0.0094	0.0104	0.0065	0.024	0.0049	0.0138	0.1769
4	rs78861526	106878045	1.15	0.46334549806667	3.5	0.0659953737268723	0.0884608295420604	0.164678601757844	0.1267	0.0766	0.0049	0.0015	0.0188	0.0026	0.0023	0.0145	0.1435	0.0094	0.0173	0.0066	0.0933	0.0194	0.0062	0.0028	0.0022	0.1101	0.0927	0.0095	0.0104	0.0064	0.0241	0.0049	0.0138	0.1768
4	rs113650364	106879592	1.15	0.46334549806667	3.49	0.0704349946405554	0.092941692420525	0.167325355761011	0.1269	0.0766	0.0049	0.0015	0.0188	0.0026	0.0023	0.0144	0.1434	0.0094	0.0173	0.0066	0.0934	0.0195	0.0062	0.0028	0.0022	0.1102	0.0926	0.0095	0.0104	0.0064	0.0241	0.0048	0.0138	0.1767
4	rs10029346	106880056	1.15	0.46334549806667	3.49	0.0704349946405554	0.0941024304837636	0.165853107349619	0.1269	0.0766	0.0049	0.0015	0.0188	0.0026	0.0023	0.0144	0.1434	0.0094	0.0173	0.0066	0.0934	0.0195	0.0062	0.0028	0.0022	0.1102	0.0926	0.0095	0.0104	0.0064	0.0241	0.0048	0.0138	0.1767
4	rs28397037	106883617	1.16	0.421630287221885	3.49	0.0704349946405554	0.121614342451147	0.177857822252424	0.1273	0.0769	0.0049	0.0015	0.0189	0.0026	0.0022	0.0143	0.1431	0.0094	0.0173	0.0066	0.0939	0.0196	0.0062	0.0028	0.0021	0.1105	0.0923	0.0096	0.0105	0.0062	0.0242	0.0047	0.0137	0.1762
4	rs13108005	106888075	1.16	0.421630287221885	3.49	0.0704349946405554	0.17233815349111	0.139695333273199	0.1263	0.078	0.005	0.0015	0.0193	0.0027	0.0023	0.0143	0.1421	0.0095	0.0173	0.0069	0.0956	0.0199	0.0063	0.0029	0.0021	0.1098	0.0908	0.0096	0.0103	0.0059	0.0244	0.0047	0.0137	0.1761
4	rs6810955	106890350	1.16	0.421630287221885	3.49	0.0704349946405554	0.166950093779525	0.144423980149105	0.1263	0.078	0.005	0.0015	0.0193	0.0027	0.0023	0.0143	0.1421	0.0095	0.0173	0.0069	0.0956	0.0199	0.0063	0.0029	0.0021	0.1098	0.0908	0.0096	0.0103	0.0059	0.0244	0.0047	0.0137	0.1761
4	rs78440736	106892575	1.16	0.421630287221885	3.49	0.0704349946405554	0.166213526132036	0.144984041816676	0.1263	0.078	0.005	0.0015	0.0193	0.0027	0.0023	0.0143	0.1421	0.0095	0.0173	0.0069	0.0956	0.0199	0.0063	0.0029	0.0021	0.1098	0.0908	0.0096	0.0103	0.0059	0.0244	0.0047	0.0137	0.176
4	rs116170047	106899334	1.16	0.421630287221885	3.49	0.0704349946405554	0.188723370252301	0.131762517932538	0.1262	0.078	0.0049	0.0016	0.0194	0.0027	0.0023	0.0143	0.1416	0.0095	0.0174	0.0069	0.0967	0.0198	0.0064	0.003	0.0022	0.1096	0.091	0.0096	0.0102	0.0059	0.0248	0.0047	0.0137	0.1748
4	rs7691244	106901228	1.16	0.421630287221885	3.49	0.0704349946405554	0.197431318022976	0.137856661746976	0.1262	0.0779	0.0049	0.0017	0.0194	0.0028	0.0023	0.0144	0.1418	0.0094	0.0174	0.0069	0.0972	0.0198	0.0064	0.003	0.0023	0.1095	0.0912	0.0096	0.0101	0.0059	0.0248	0.0047	0.0136	0.1742
4	rs76465051	106909597	1.16	0.421630287221885	3.49	0.0704349946405554	0.208591672894238	0.134024591876907	0.1259	0.0775	0.0048	0.0017	0.0194	0.0028	0.0024	0.0144	0.142	0.0095	0.0175	0.0069	0.0975	0.0199	0.0064	0.0031	0.0024	0.1097	0.0913	0.0097	0.0101	0.0059	0.0246	0.0046	0.0137	0.1735
4	rs6840126	106909915	1.16	0.421630287221885	3.49	0.0704349946405554	0.217026738069957	0.134751448446218	0.1259	0.0775	0.0048	0.0017	0.0194	0.0028	0.0024	0.0144	0.142	0.0094	0.0175	0.0069	0.0975	0.0199	0.0064	0.0031	0.0024	0.1097	0.0913	0.0097	0.0101	0.0059	0.0246	0.0046	0.0137	0.1735
4	rs74622115	106910301	1.16	0.421630287221885	3.49	0.0704349946405554	0.214585943866303	0.136209492044999	0.1259	0.0775	0.0048	0.0018	0.0195	0.0028	0.0024	0.0145	0.142	0.0094	0.0175	0.0069	0.0975	0.0199	0.0064	0.0031	0.0024	0.1097	0.0913	0.0097	0.0101	0.0059	0.0246	0.0046	0.0137	0.1734
4	rs6841386	106910453	1.16	0.421630287221885	3.49	0.0704349946405554	0.213452209190493	0.138315494553987	0.1259	0.0775	0.0048	0.0018	0.0196	0.0028	0.0024	0.0144	0.142	0.0094	0.0175	0.0069	0.0975	0.0199	0.0064	0.0031	0.0024	0.1097	0.0913	0.0097	0.0101	0.0059	0.0246	0.0046	0.0137	0.1734
4	rs2156507	106913997	1.16	0.421630287221885	3.48	0.0751031739839783	0.19592589720279	0.142377154684142	0.1258	0.0773	0.0048	0.0018	0.0197	0.0028	0.0024	0.0145	0.1422	0.0094	0.0175	0.0068	0.0979	0.0197	0.0064	0.0031	0.0024	0.1098	0.0914	0.0096	0.01	0.006	0.0245	0.0046	0.0136	0.1733
4	rs6533233	106920644	1.16	0.421630287221885	3.47	0.0800071130091993	0.195771866107389	0.144890643703438	0.1258	0.0771	0.0049	0.0018	0.0198	0.0029	0.0023	0.0145	0.1423	0.0094	0.0175	0.0068	0.0981	0.0197	0.0064	0.0031	0.0024	0.1099	0.0913	0.0097	0.01	0.006	0.0244	0.0046	0.0134	0.1732
4	rs4367177	106921594	1.16	0.421630287221885	3.45	0.090551063959542	0.191107083496076	0.137764962141785	0.1258	0.0771	0.0049	0.0018	0.0198	0.0029	0.0023	0.0146	0.1422	0.0095	0.0175	0.0069	0.098	0.0196	0.0064	0.0031	0.0024	0.11	0.0911	0.0097	0.01	0.006	0.0244	0.0046	0.0134	0.1731
4	rs12500199	106924150	1.16	0.421630287221885	3.42	0.108314757127468	0.190689645186416	0.145451359012287	0.1257	0.0771	0.0049	0.0018	0.0199	0.0029	0.0024	0.0147	0.1422	0.0095	0.0174	0.0069	0.0981	0.0196	0.0064	0.0031	0.0025	0.11	0.0913	0.0098	0.01	0.006	0.0245	0.0046	0.0134	0.173
4	rs10001483	106936604	1.16	0.421630287221885	3.42	0.108314757127468	0.194810735845947	0.140340967751042	0.1248	0.0766	0.0049	0.0018	0.0201	0.003	0.0023	0.015	0.1418	0.0096	0.0169	0.0069	0.0991	0.0195	0.0063	0.0031	0.0025	0.1105	0.0931	0.0098	0.0099	0.0062	0.0247	0.0047	0.0132	0.1711
4	rs142621816	106938124	1.17	0.382518045708746	3.42	0.108314757127468	0.222616538182482	0.113847400842463	0.1242	0.0764	0.005	0.0018	0.0201	0.0031	0.0023	0.0151	0.1414	0.0095	0.0169	0.0069	0.0991	0.0195	0.0067	0.0031	0.0025	0.1105	0.0935	0.0098	0.0098	0.0063	0.0248	0.0047	0.0132	0.171
4	rs17199622	106940065	1.17	0.382518045708746	3.42	0.108314757127468	0.250561148131598	0.108600609017041	0.124	0.0762	0.0051	0.0018	0.0202	0.0032	0.0023	0.0152	0.1407	0.0095	0.0168	0.0069	0.0992	0.0195	0.0067	0.0031	0.0025	0.1106	0.094	0.0098	0.0098	0.0064	0.0249	0.0046	0.0132	0.171
4	rs62320068	106940487	1.17	0.382518045708746	3.38	0.135933471893229	0.270095286493944	0.101890344209039	0.1235	0.0768	0.0051	0.0017	0.0203	0.0032	0.0023	0.0152	0.1401	0.0095	0.0169	0.007	0.0998	0.0193	0.0068	0.003	0.0026	0.1108	0.0949	0.0098	0.0098	0.0064	0.025	0.0047	0.0132	0.1698
4	rs12513345	106945060	1.17	0.382518045708746	3.38	0.135933471893229	0.199526579196599	0.166147191699886	0.1243	0.0754	0.0051	0.0016	0.0205	0.0025	0.0019	0.016	0.1394	0.0096	0.0167	0.0064	0.1022	0.0189	0.0067	0.0025	0.0026	0.1106	0.0978	0.0094	0.0086	0.0063	0.0252	0.0045	0.0131	0.1693
4	rs114116421	106952025	1.17	0.382518045708746	3.38	0.135933471893229	0.193660939372128	0.17385706294121	0.1242	0.0755	0.0051	0.0016	0.0203	0.0025	0.0019	0.016	0.1394	0.0096	0.0168	0.0064	0.1022	0.0189	0.0067	0.0025	0.0026	0.1106	0.0978	0.0094	0.0085	0.0063	0.0252	0.0045	0.0132	0.1693
4	rs77257439	106954373	1.17	0.382518045708746	3.38	0.135933471893229	0.192362531742462	0.176053579771191	0.1242	0.0755	0.0051	0.0016	0.0203	0.0025	0.0019	0.016	0.1394	0.0096	0.0168	0.0064	0.1022	0.0189	0.0067	0.0025	0.0026	0.1106	0.0979	0.0094	0.0085	0.0063	0.0252	0.0045	0.0132	0.1693
4	rs115926856	106955885	1.17	0.382518045708746	3.37	0.143587140072381	0.192095831804923	0.178661746574528	0.1242	0.0755	0.0051	0.0016	0.0202	0.0025	0.0019	0.0161	0.1394	0.0096	0.0168	0.0064	0.1022	0.0189	0.0067	0.0025	0.0026	0.1106	0.0979	0.0094	0.0085	0.0063	0.0252	0.0045	0.0132	0.1693
4	rs78182405	106960202	1.17	0.382518045708746	3.37	0.143587140072381	0.192095831804923	0.181788734373627	0.124	0.0758	0.0051	0.0016	0.0202	0.0024	0.0019	0.0162	0.1393	0.0095	0.0168	0.0063	0.1023	0.0189	0.0067	0.0024	0.0026	0.1105	0.0981	0.0094	0.0084	0.0063	0.0253	0.0045	0.0132	0.1693
4	rs80285085	106965077	1.17	0.382518045708746	3.37	0.143587140072381	0.191753242615932	0.184425714497837	0.124	0.0758	0.0051	0.0016	0.0202	0.0024	0.0019	0.0163	0.1393	0.0095	0.0168	0.0063	0.1023	0.0189	0.0067	0.0024	0.0026	0.1105	0.0981	0.0094	0.0084	0.0063	0.0253	0.0045	0.0132	0.1693
4	rs12510966	106983604	1.17	0.382518045708746	3.37	0.143587140072381	0.194082080481401	0.174954125875564	0.1238	0.076	0.0052	0.0016	0.0202	0.0023	0.0019	0.0164	0.1392	0.0095	0.0169	0.0063	0.1024	0.0189	0.0067	0.0024	0.0026	0.1105	0.0982	0.0094	0.0083	0.0063	0.0253	0.0045	0.0132	0.1692
4	rs74725815	106998315	1.17	0.382518045708746	3.37	0.143587140072381	0.19312569677311	0.177757419773831	0.1238	0.076	0.0052	0.0016	0.0202	0.0023	0.0019	0.0164	0.1392	0.0095	0.0169	0.0063	0.1024	0.0189	0.0067	0.0024	0.0026	0.1105	0.0982	0.0094	0.0083	0.0063	0.0253	0.0045	0.0132	0.1692
4	rs115047564	107022157	1.17	0.382518045708746	3.37	0.143587140072381	0.188949652486342	0.167325355761011	0.1237	0.0762	0.0052	0.0016	0.0201	0.0023	0.0019	0.0165	0.1393	0.0095	0.0168	0.0063	0.1023	0.0189	0.0067	0.0024	0.0026	0.1106	0.0978	0.0093	0.0083	0.0064	0.0253	0.0046	0.0132	0.1694
4	rs17272618	107022503	1.17	0.382518045708746	3.36	0.151554094423325	0.19527174181795	0.168604988694513	0.1237	0.0763	0.0051	0.0016	0.0201	0.0023	0.0019	0.0166	0.1394	0.0095	0.0168	0.0063	0.1024	0.019	0.0067	0.0024	0.0026	0.1105	0.0978	0.0093	0.0083	0.0064	0.0253	0.0046	0.0132	0.1693
4	rs35363222	107035798	1.17	0.382518045708746	3.36	0.151554094423325	0.196426975019075	0.167620352585726	0.1236	0.0764	0.0051	0.0016	0.0201	0.0023	0.0019	0.0166	0.1393	0.0095	0.0168	0.0063	0.1023	0.019	0.0067	0.0024	0.0026	0.1105	0.0979	0.0093	0.0083	0.0064	0.0254	0.0046	0.0132	0.1693
4	rs74655765	107040393	1.17	0.382518045708746	3.33	0.177401503992083	0.196658487626228	0.167128792396699	0.1236	0.0764	0.0051	0.0016	0.0201	0.0023	0.0019	0.0166	0.1393	0.0095	0.0168	0.0063	0.1023	0.019	0.0067	0.0024	0.0026	0.1105	0.0979	0.0093	0.0083	0.0064	0.0254	0.0046	0.0132	0.1693
4	rs79150233	107047744	1.17	0.382518045708746	3.33	0.177401503992083	0.204582830843698	0.175853501590035	0.1232	0.0769	0.0051	0.0016	0.0201	0.0022	0.0018	0.0166	0.1392	0.0094	0.0168	0.0062	0.1023	0.019	0.0067	0.0023	0.0026	0.1102	0.0981	0.0093	0.0082	0.0065	0.0254	0.0046	0.0132	0.1696
4	rs62321373	107068581	1.17	0.382518045708746	3.33	0.177401503992083	0.211798187602567	0.171670142682555	0.1231	0.0771	0.0051	0.0016	0.0201	0.0022	0.0018	0.0166	0.1393	0.0094	0.0168	0.0062	0.1022	0.0191	0.0068	0.0023	0.0025	0.1101	0.0981	0.0093	0.0082	0.0065	0.0255	0.0046	0.0132	0.1697
4	rs76492712	107071000	1.17	0.382518045708746	3.33	0.177401503992083	0.210151405014043	0.17127355698756	0.1232	0.0771	0.0051	0.0016	0.0201	0.0022	0.0018	0.0165	0.1393	0.0094	0.0168	0.0062	0.1023	0.0191	0.0068	0.0023	0.0026	0.11	0.0981	0.0093	0.0082	0.0065	0.0255	0.0046	0.0132	0.1697
4	rs78104935	107073921	1.17	0.382518045708746	3.33	0.177401503992083	0.211556742815326	0.169591640529067	0.1232	0.0771	0.0051	0.0016	0.0201	0.0022	0.0018	0.0165	0.1393	0.0094	0.0168	0.0062	0.1022	0.0191	0.0068	0.0023	0.0026	0.11	0.0981	0.0093	0.0082	0.0065	0.0255	0.0046	0.0132	0.1696
4	rs150427564	107075808	1.17	0.382518045708746	3.32	0.186688027238402	0.212039787419112	0.169591640529067	0.1232	0.0771	0.0051	0.0016	0.0201	0.0022	0.0018	0.0165	0.1393	0.0094	0.0168	0.0062	0.1022	0.0191	0.0068	0.0023	0.0026	0.11	0.0981	0.0093	0.0082	0.0065	0.0255	0.0046	0.0132	0.1696
4	rs80136007	107089112	1.17	0.382518045708746	3.32	0.186688027238402	0.216007857730879	0.16624526045563	0.1232	0.0771	0.0051	0.0016	0.0201	0.0022	0.0018	0.0164	0.1394	0.0094	0.0168	0.0062	0.1022	0.0191	0.0068	0.0023	0.0026	0.11	0.0981	0.0093	0.0082	0.0065	0.0255	0.0046	0.0132	0.1696
4	rs7673101	107095505	1.17	0.382518045708746	3.32	0.186688027238402	0.217108364672605	0.165167622530946	0.1232	0.0771	0.0051	0.0016	0.0201	0.0022	0.0018	0.0164	0.1394	0.0094	0.0168	0.0062	0.1021	0.0191	0.0068	0.0023	0.0026	0.11	0.0981	0.0093	0.0082	0.0065	0.0255	0.0046	0.0132	0.1696
4	rs75624967	107112208	1.17	0.382518045708746	3.32	0.186688027238402	0.214667054054199	0.14958709986727	0.123	0.0771	0.0051	0.0016	0.0202	0.0022	0.0018	0.0164	0.1393	0.0094	0.0168	0.0062	0.1021	0.0191	0.0068	0.0023	0.0027	0.11	0.0981	0.0093	0.0082	0.0066	0.0256	0.0046	0.0133	0.1696
4	rs187612210	107113572	1.17	0.382518045708746	3.33	0.177401503992083	0.215519750479155	0.144890643703438	0.1229	0.0771	0.0052	0.0016	0.0202	0.0022	0.0018	0.0164	0.1392	0.0094	0.0168	0.0063	0.1021	0.0192	0.0068	0.0023	0.0027	0.1101	0.098	0.0093	0.0082	0.0066	0.0257	0.0046	0.0133	0.1695
4	rs17273600	107127490	1.17	0.382518045708746	3.33	0.177401503992083	0.213007736858843	0.137948383680462	0.1229	0.0771	0.0052	0.0016	0.0202	0.0022	0.0018	0.0163	0.1392	0.0095	0.0168	0.0063	0.102	0.0192	0.0068	0.0023	0.0027	0.11	0.098	0.0093	0.0082	0.0066	0.0257	0.0046	0.0133	0.1695
4	rs79947198	107128928	1.17	0.382518045708746	3.33	0.177401503992083	0.213371357291206	0.137948383680462	0.1229	0.0771	0.0052	0.0016	0.0202	0.0022	0.0018	0.0163	0.1392	0.0095	0.0168	0.0063	0.102	0.0192	0.0068	0.0023	0.0027	0.11	0.098	0.0093	0.0082	0.0066	0.0257	0.0046	0.0133	0.1695
4	rs34961213	107156462	1.17	0.382518045708746	3.33	0.177401503992083	0.238312095193264	0.168013964739432	0.1229	0.077	0.0052	0.0016	0.0201	0.0022	0.0019	0.016	0.1394	0.0094	0.0166	0.0063	0.1021	0.0189	0.0068	0.0023	0.003	0.11	0.0982	0.0093	0.0082	0.0066	0.0256	0.0047	0.0132	0.1698
4	rs34307452	107157623	1.17	0.382518045708746	3.32	0.186688027238402	0.237882410214772	0.16899940789326	0.1229	0.077	0.0052	0.0016	0.0201	0.0022	0.0019	0.016	0.1394	0.0094	0.0166	0.0063	0.1021	0.0189	0.0068	0.0023	0.003	0.11	0.0982	0.0093	0.0082	0.0066	0.0256	0.0047	0.0132	0.1698
4	rs116744057	107158109	1.17	0.382518045708746	3.32	0.186688027238402	0.237839465271857	0.169098063038906	0.1229	0.077	0.0052	0.0016	0.0201	0.0022	0.0019	0.016	0.1394	0.0094	0.0166	0.0063	0.1021	0.0189	0.0068	0.0023	0.003	0.11	0.0982	0.0093	0.0082	0.0066	0.0256	0.0047	0.0132	0.1698
4	rs77908683	107165240	1.17	0.382518045708746	3.33	0.177401503992083	0.237110056564892	0.17206704779392	0.1229	0.077	0.0052	0.0016	0.0201	0.0022	0.0019	0.0159	0.1394	0.0094	0.0166	0.0063	0.1021	0.0189	0.0068	0.0023	0.003	0.1101	0.0982	0.0093	0.0082	0.0066	0.0256	0.0047	0.0132	0.1699
4	rs78183977	107173358	1.17	0.382518045708746	3.33	0.177401503992083	0.239388181078556	0.175653502228685	0.1229	0.077	0.0052	0.0016	0.02	0.0022	0.0019	0.0159	0.1394	0.0094	0.0166	0.0063	0.1022	0.0189	0.0068	0.0023	0.003	0.11	0.0982	0.0093	0.0082	0.0065	0.0256	0.0047	0.0132	0.1699
4	rs13129572	107174698	1.17	0.382518045708746	3.33	0.177401503992083	0.240553359207099	0.175453581735992	0.1229	0.077	0.0052	0.0016	0.02	0.0022	0.0019	0.0159	0.1394	0.0094	0.0166	0.0063	0.1022	0.0189	0.0068	0.0023	0.003	0.11	0.0982	0.0093	0.0082	0.0065	0.0256	0.0047	0.0132	0.1699
4	rs115723993	107181616	1.17	0.382518045708746	3.33	0.177401503992083	0.240423740877323	0.175753492053832	0.1229	0.077	0.0052	0.0016	0.02	0.0022	0.0019	0.0159	0.1394	0.0094	0.0166	0.0063	0.1022	0.0189	0.0068	0.0023	0.003	0.11	0.0982	0.0093	0.0082	0.0065	0.0256	0.0047	0.0132	0.1699
4	rs9684658	107182809	1.17	0.382518045708746	3.33	0.177401503992083	0.240553359207099	0.175453581735992	0.1229	0.077	0.0052	0.0016	0.0201	0.0022	0.0019	0.0159	0.1394	0.0094	0.0166	0.0063	0.1022	0.0189	0.0068	0.0023	0.003	0.11	0.0982	0.0093	0.0082	0.0065	0.0256	0.0047	0.0132	0.1699
4	rs28432701	107206834	1.17	0.382518045708746	3.33	0.177401503992083	0.233566607365832	0.17276239914048	0.1229	0.077	0.0052	0.0016	0.0201	0.0022	0.0019	0.0159	0.1395	0.0094	0.0166	0.0063	0.1022	0.0188	0.0067	0.0023	0.003	0.11	0.0981	0.0092	0.0082	0.0065	0.0256	0.0047	0.0133	0.1699
4	rs62318117	107238015	1.17	0.382518045708746	3.29	0.21664916022799	0.207794352161847	0.184324051582326	0.1229	0.0767	0.0052	0.0016	0.0201	0.0022	0.0019	0.0159	0.1397	0.0094	0.0165	0.0063	0.1024	0.0188	0.0066	0.0023	0.003	0.1098	0.0981	0.0092	0.0082	0.0065	0.0256	0.0047	0.0133	0.1702
4	rs78346275	107240605	1.17	0.382518045708746	3.29	0.21664916022799	0.207555492030611	0.185545272145858	0.1229	0.0767	0.0052	0.0016	0.0201	0.0022	0.0019	0.0159	0.1397	0.0094	0.0165	0.0063	0.1025	0.0188	0.0066	0.0023	0.003	0.1097	0.0981	0.0092	0.0082	0.0065	0.0256	0.0047	0.0133	0.1703
4	rs1134648	107249244	1.17	0.382518045708746	3.29	0.21664916022799	0.194733961925872	0.191383517578088	0.1229	0.0766	0.0052	0.0016	0.02	0.0022	0.0018	0.0159	0.1398	0.0095	0.0165	0.0063	0.1026	0.0188	0.0065	0.0023	0.003	0.1096	0.098	0.0092	0.0082	0.0065	0.0256	0.0047	0.0133	0.1704
4	rs3113254	107273754	1.17	0.382518045708746	3.29	0.21664916022799	0.171017407954431	0.2267877633198	0.123	0.076	0.0053	0.0016	0.02	0.0022	0.0018	0.0159	0.1404	0.0095	0.0165	0.0063	0.1029	0.0188	0.0064	0.0023	0.0029	0.1089	0.098	0.0092	0.0082	0.0065	0.0256	0.0047	0.0132	0.171
4	rs115300594	107274422	1.17	0.382518045708746	3.29	0.21664916022799	0.170839381871014	0.229954083976979	0.123	0.076	0.0053	0.0016	0.02	0.0022	0.0018	0.0159	0.1404	0.0095	0.0165	0.0063	0.1029	0.0188	0.0064	0.0023	0.0029	0.1089	0.098	0.0092	0.0082	0.0065	0.0256	0.0047	0.0132	0.1711
4	rs7654865	107279450	1.17	0.382518045708746	3.29	0.21664916022799	0.160115125881945	0.231816804768686	0.123	0.0757	0.0053	0.0015	0.02	0.0022	0.0018	0.0159	0.1407	0.0095	0.0165	0.0063	0.1031	0.0188	0.0063	0.0022	0.0028	0.1086	0.098	0.0092	0.0082	0.0065	0.0256	0.0047	0.0132	0.1714
4	rs17275217	107282717	1.17	0.382518045708746	3.29	0.21664916022799	0.162559209707351	0.244208959014143	0.123	0.0757	0.0053	0.0015	0.02	0.0022	0.0018	0.0159	0.1407	0.0095	0.0165	0.0063	0.1031	0.0188	0.0063	0.0023	0.0029	0.1086	0.098	0.0092	0.0082	0.0065	0.0256	0.0048	0.0132	0.1714
4	rs2949633	107305758	1.19	0.311838986457593	3.29	0.21664916022799	0.217802885621822	0.311262928174853	0.1239	0.0761	0.0058	0.0025	0.0195	0.0023	0.0023	0.016	0.1392	0.0095	0.0159	0.0059	0.1048	0.0183	0.0067	0.0021	0.003	0.109	0.0974	0.0086	0.0085	0.0062	0.0262	0.0052	0.0133	0.169
4	rs17276911	107334361	1.19	0.311838986457593	3.29	0.21664916022799	0.19546401101954	0.283400194839941	0.1241	0.0775	0.0058	0.0027	0.0195	0.0023	0.0023	0.0162	0.1404	0.0096	0.0158	0.0058	0.1046	0.0182	0.0066	0.0022	0.0031	0.1075	0.0971	0.0085	0.0088	0.0063	0.0263	0.0053	0.0133	0.1672
4	rs72883854	107336974	1.19	0.311838986457593	3.29	0.21664916022799	0.19523330092196	0.282816026903884	0.1241	0.0776	0.0058	0.0027	0.0195	0.0023	0.0023	0.0162	0.1404	0.0096	0.0158	0.0058	0.1046	0.0182	0.0066	0.0022	0.0031	0.1075	0.0971	0.0085	0.0088	0.0063	0.0263	0.0053	0.0133	0.1672
4	rs141298273	107339397	1.19	0.311838986457593	3.28	0.227357389834261	0.192362531742462	0.276994721239322	0.1241	0.0775	0.0058	0.0027	0.0195	0.0023	0.0024	0.0162	0.1404	0.0096	0.0159	0.0058	0.1046	0.0182	0.0067	0.0022	0.0031	0.1075	0.0971	0.0085	0.0088	0.0063	0.0263	0.0053	0.0134	0.1672
4	rs28650341	107362111	1.19	0.311838986457593	3.27	0.2384362992664	0.184044498912348	0.242203447592666	0.1241	0.0776	0.0058	0.0028	0.0196	0.0023	0.0024	0.0163	0.1404	0.0096	0.0159	0.0058	0.1045	0.0183	0.0067	0.0022	0.0031	0.1074	0.0971	0.0084	0.0088	0.0064	0.0262	0.0054	0.0133	0.1668
4	rs72660556	107363272	1.19	0.311838986457593	3.26	0.249891789602986	0.182450559253322	0.241980939028418	0.1241	0.0776	0.0058	0.0028	0.0196	0.0023	0.0025	0.0163	0.1404	0.0096	0.0159	0.0058	0.1045	0.0183	0.0067	0.0022	0.0031	0.1074	0.0971	0.0084	0.0088	0.0064	0.0262	0.0054	0.0133	0.1668
4	rs2903421	107370685	1.19	0.311838986457593	3.26	0.249891789602986	0.179689533766796	0.240869377161002	0.1241	0.0775	0.0058	0.0028	0.0196	0.0023	0.0026	0.0162	0.1403	0.0096	0.0159	0.0058	0.1045	0.0183	0.0067	0.0022	0.0031	0.1074	0.0972	0.0084	0.0088	0.0064	0.0262	0.0054	0.0133	0.1667
4	rs7673683	107375566	1.19	0.311838986457593	3.25	0.261729658797372	0.178774587811928	0.244655343842672	0.1241	0.0775	0.0058	0.0028	0.0196	0.0023	0.0026	0.0162	0.1403	0.0096	0.0159	0.0058	0.1045	0.0183	0.0067	0.0022	0.0031	0.1074	0.0972	0.0084	0.0088	0.0064	0.0262	0.0054	0.0133	0.1667
4	rs114462768	107382780	1.19	0.311838986457593	3.25	0.261729658797372	0.173126262063996	0.266381645968273	0.1241	0.0774	0.0058	0.0028	0.0196	0.0023	0.0026	0.0162	0.1403	0.0096	0.0159	0.0058	0.1044	0.0183	0.0067	0.0022	0.0031	0.1073	0.0971	0.0084	0.0088	0.0065	0.0262	0.0054	0.0134	0.1668
4	rs17036750	107383617	1.19	0.311838986457593	3.25	0.261729658797372	0.17431234108766	0.263634257156955	0.1241	0.0774	0.0058	0.0028	0.0196	0.0023	0.0026	0.0162	0.1403	0.0096	0.0159	0.0058	0.1044	0.0183	0.0067	0.0022	0.0031	0.1073	0.097	0.0084	0.0088	0.0065	0.0262	0.0054	0.0134	0.1668
4	rs75709352	107399532	1.19	0.311838986457593	3.25	0.261729658797372	0.174204321523437	0.285272005136179	0.1241	0.0775	0.0059	0.0028	0.0195	0.0023	0.0026	0.0162	0.1403	0.0096	0.0159	0.0058	0.1043	0.0183	0.0067	0.0022	0.0032	0.1073	0.097	0.0084	0.0088	0.0065	0.0262	0.0054	0.0134	0.1668
4	rs6850314	107433996	1.2	0.280131383133392	3.25	0.261729658797372	0.1796528841292	0.180677020444862	0.1246	0.0779	0.0061	0.0031	0.0191	0.0024	0.0028	0.0162	0.1397	0.0099	0.0157	0.0062	0.1028	0.0185	0.0073	0.0023	0.0038	0.1059	0.0957	0.0084	0.0089	0.0076	0.0258	0.0058	0.0135	0.1666
4	rs4956073	107443416	1.19	0.311838986457593	3.25	0.261729658797372	0.185907953686545	0.171471809883169	0.1247	0.078	0.0061	0.0032	0.0191	0.0024	0.0028	0.0163	0.1396	0.01	0.0157	0.0062	0.1027	0.0185	0.0073	0.0024	0.0039	0.1058	0.0956	0.0084	0.0089	0.0077	0.0258	0.0058	0.0135	0.1666
4	rs9996119	107443465	1.19	0.311838986457593	3.25	0.261729658797372	0.186057496277526	0.173458725360656	0.1247	0.078	0.0061	0.0032	0.0191	0.0024	0.0028	0.0163	0.1396	0.01	0.0157	0.0062	0.1026	0.0185	0.0073	0.0024	0.0039	0.1057	0.0957	0.0084	0.0089	0.0077	0.0258	0.0058	0.0135	0.1666
4	rs56176564	107445120	1.2	0.280131383133392	3.26	0.249891789602986	0.187631863371356	0.174156024337208	0.1248	0.078	0.0061	0.0032	0.0191	0.0024	0.0028	0.0162	0.1395	0.01	0.0157	0.0062	0.1026	0.0185	0.0073	0.0024	0.0038	0.1057	0.0957	0.0084	0.0089	0.0077	0.0258	0.0058	0.0135	0.1666
4	rs56127306	107450087	1.2	0.280131383133392	3.26	0.249891789602986	0.19423535215858	0.178460648163086	0.125	0.0781	0.0061	0.0032	0.0191	0.0024	0.0028	0.0162	0.1393	0.01	0.0157	0.0063	0.1026	0.0185	0.0073	0.0024	0.0038	0.1057	0.0955	0.0084	0.0089	0.0078	0.0258	0.0057	0.0136	0.1665
4	rs115621528	107451256	1.2	0.280131383133392	3.27	0.2384362992664	0.196234166492383	0.177055151267119	0.1251	0.0781	0.0061	0.0032	0.0191	0.0024	0.0028	0.0162	0.1392	0.01	0.0157	0.0063	0.1025	0.0185	0.0073	0.0024	0.0038	0.1057	0.0955	0.0084	0.0089	0.0078	0.0258	0.0057	0.0136	0.1665
4	rs13110082	107451539	1.2	0.280131383133392	3.27	0.2384362992664	0.19658129949975	0.177857822252424	0.1251	0.0781	0.0061	0.0032	0.019	0.0024	0.0028	0.0162	0.1392	0.01	0.0157	0.0063	0.1025	0.0185	0.0073	0.0024	0.0038	0.1057	0.0955	0.0084	0.0089	0.0078	0.0258	0.0057	0.0136	0.1665
4	rs17357597	107452623	1.2	0.280131383133392	3.29	0.21664916022799	0.197508695973353	0.176554119740517	0.1251	0.0781	0.0061	0.0032	0.019	0.0024	0.0028	0.0162	0.1392	0.01	0.0157	0.0063	0.1025	0.0185	0.0073	0.0024	0.0038	0.1057	0.0955	0.0084	0.0089	0.0078	0.0258	0.0057	0.0136	0.1665
4	rs2648048	107477804	1.2	0.280131383133392	3.29	0.21664916022799	0.206244534339492	0.180273342860858	0.1253	0.0782	0.0061	0.0032	0.019	0.0024	0.0028	0.0162	0.139	0.01	0.0156	0.0064	0.1026	0.0185	0.0074	0.0023	0.0038	0.1056	0.0954	0.0084	0.0089	0.0079	0.0258	0.0057	0.0137	0.1665
4	rs10025870	107486259	1.2	0.280131383133392	3.29	0.21664916022799	0.205610607898574	0.179064177769424	0.1253	0.0782	0.0061	0.0032	0.019	0.0024	0.0028	0.0162	0.139	0.0101	0.0156	0.0064	0.1025	0.0185	0.0074	0.0024	0.0039	0.1056	0.0954	0.0084	0.0089	0.0079	0.0258	0.0057	0.0137	0.1665
4	rs17358000	107487061	1.2	0.280131383133392	3.29	0.21664916022799	0.205610607898574	0.178862923126059	0.1253	0.0782	0.0061	0.0032	0.019	0.0024	0.0028	0.0162	0.139	0.0101	0.0156	0.0064	0.1025	0.0185	0.0074	0.0024	0.0039	0.1056	0.0954	0.0084	0.009	0.0079	0.0258	0.0057	0.0137	0.1665
4	rs5017898	107488790	1.2	0.280131383133392	3.29	0.21664916022799	0.204188307893986	0.178762325085799	0.1253	0.0782	0.0061	0.0032	0.019	0.0024	0.0028	0.0162	0.1389	0.0101	0.0156	0.0064	0.1025	0.0185	0.0074	0.0024	0.0039	0.1056	0.0954	0.0084	0.009	0.0079	0.0258	0.0057	0.0137	0.1666
4	rs1357249	107500264	1.2	0.280131383133392	3.3	0.2063056077908	0.204070035072173	0.217375121483188	0.1255	0.0781	0.0061	0.0032	0.019	0.0024	0.0028	0.0162	0.1387	0.01	0.0156	0.0064	0.1025	0.0185	0.0073	0.0024	0.0039	0.1055	0.0958	0.0084	0.009	0.008	0.0258	0.0057	0.0137	0.1663
4	rs116678154	107500406	1.2	0.280131383133392	3.29	0.21664916022799	0.232547499520906	0.482207788969867	0.1255	0.078	0.0063	0.0032	0.019	0.0024	0.0028	0.0162	0.1386	0.0101	0.0156	0.0065	0.1025	0.0186	0.0074	0.0023	0.0038	0.105	0.0957	0.0083	0.0089	0.0081	0.0257	0.0059	0.0139	0.166
4	rs17292528	107501140	1.22	0.223600634562227	3.29	0.21664916022799	0.151350253750212	0.286678328200725	0.1273	0.0766	0.0067	0.0036	0.0192	0.0027	0.0029	0.0159	0.1372	0.0107	0.0158	0.0069	0.1029	0.0185	0.0074	0.0023	0.0036	0.1044	0.095	0.0083	0.0088	0.0088	0.0256	0.0067	0.0141	0.1644
4	rs10034263	107501341	1.22	0.223600634562227	3.3	0.2063056077908	0.164920391039801	0.268792868923807	0.1278	0.0762	0.0068	0.0037	0.0194	0.0028	0.0029	0.0158	0.1368	0.0108	0.0159	0.007	0.1031	0.0186	0.0074	0.0023	0.0036	0.1042	0.0949	0.0083	0.0087	0.0091	0.0256	0.0069	0.0142	0.1638
4	rs114689497	107502718	1.22	0.223600634562227	3.31	0.196320630125924	0.185833208291315	0.33447320802936	0.1287	0.0761	0.0073	0.0038	0.0195	0.0029	0.003	0.0156	0.1379	0.011	0.0161	0.0074	0.1028	0.0184	0.0073	0.0025	0.0034	0.1035	0.0943	0.0085	0.0088	0.0095	0.0254	0.0071	0.0142	0.1616
4	rs17358433	107502909	1.22	0.223600634562227	3.31	0.196320630125924	0.186319362004565	0.328838600465995	0.1287	0.0761	0.0073	0.0038	0.0195	0.0029	0.003	0.0156	0.1379	0.011	0.0161	0.0074	0.1028	0.0184	0.0073	0.0025	0.0034	0.1035	0.0943	0.0085	0.0088	0.0095	0.0254	0.0071	0.0142	0.1616
4	rs35719671	107506021	1.22	0.223600634562227	3.32	0.186688027238402	0.195964415763113	0.36658116032061	0.1287	0.076	0.0074	0.0038	0.0195	0.003	0.003	0.0156	0.1379	0.011	0.0161	0.0075	0.1027	0.0184	0.0073	0.0025	0.0034	0.1034	0.0942	0.0085	0.0088	0.0095	0.0254	0.0072	0.0142	0.1613
4	rs10516536	107509199	1.22	0.223600634562227	3.32	0.186688027238402	0.204859253400398	0.351168625105529	0.1287	0.076	0.0074	0.0038	0.0196	0.003	0.003	0.0157	0.138	0.011	0.0161	0.0075	0.1027	0.0184	0.0072	0.0025	0.0034	0.1033	0.0941	0.0086	0.0088	0.0096	0.0254	0.0071	0.0143	0.1612
4	rs2587141	107524329	1.22	0.223600634562227	3.32	0.186688027238402	0.25764147386344	0.328838600465995	0.1288	0.0758	0.0077	0.0041	0.0198	0.0032	0.0031	0.0156	0.1384	0.011	0.0162	0.0077	0.1025	0.0185	0.0073	0.0028	0.0035	0.1029	0.0936	0.0085	0.0088	0.0097	0.0253	0.0073	0.0145	0.1598
4	rs76947725	107536434	1.22	0.223600634562227	3.35	0.159841057206343	0.264237732783461	0.344586154327876	0.1288	0.0758	0.0078	0.0041	0.0198	0.0032	0.0031	0.0156	0.1386	0.011	0.0163	0.0077	0.1024	0.0185	0.0073	0.0028	0.0035	0.1028	0.0935	0.0085	0.0088	0.0098	0.0253	0.0073	0.0144	0.1595
4	rs2587123	107541316	1.22	0.223600634562227	3.37	0.143587140072381	0.257148170617833	0.297410966297307	0.1289	0.0758	0.0078	0.0041	0.0198	0.0032	0.0031	0.0156	0.1386	0.011	0.0163	0.0077	0.1024	0.0185	0.0073	0.0028	0.0035	0.1028	0.0935	0.0085	0.0088	0.0098	0.0253	0.0073	0.0143	0.1595
