## Supplementary Tab. 5 for "Sparse haplotype-based fine-scale local ancestry inference at scale reveals recent selection on immune responses": 304206_file06 (part 43 of 161)

Chromosome	rs_number	hg19_GRCh37_Position	LDAS_26pop	-log10(p_LDAS_26pop)	LDAS_5continent	-log10(p_LDAS_5continent)	-log10(p_AAS_26pop)	-log10(p_AAS_5continent)	prob_ACB	prob_ASW	prob_BEB	prob_CDX	prob_CEU	prob_CHB	prob_CHS	prob_CLM	prob_ESN	prob_FIN	prob_GBR	prob_GIH	prob_GWD	prob_IBS	prob_ITU	prob_JPT	prob_KHV	prob_LWK	prob_MSL	prob_MXL	prob_PEL	prob_PJL	prob_PUR	prob_STU	prob_TSI	prob_YRI
4	rs2648054	107542072	1.22	0.223600634562227	3.38	0.135933471893229	0.23869917781911	0.294450550902146	0.129	0.0758	0.0078	0.0041	0.0198	0.0032	0.0031	0.0156	0.1389	0.011	0.0163	0.0078	0.1023	0.0185	0.0073	0.0028	0.0036	0.1025	0.0934	0.0085	0.0088	0.0097	0.0253	0.0073	0.0143	0.1595
4	rs2648067	107555976	1.22	0.223600634562227	3.38	0.135933471893229	0.270371565526841	0.282699237565896	0.129	0.0756	0.0078	0.0042	0.0199	0.0032	0.0032	0.0156	0.1393	0.011	0.0164	0.0077	0.1021	0.0185	0.0073	0.0028	0.0035	0.1024	0.0933	0.0086	0.0088	0.0099	0.0254	0.0074	0.0143	0.1592
4	rs78939592	107563393	1.22	0.223600634562227	3.38	0.135933471893229	0.273745185705613	0.287851872625035	0.129	0.0755	0.0079	0.0042	0.0199	0.0032	0.0032	0.0156	0.1394	0.0111	0.0165	0.0077	0.102	0.0185	0.0073	0.0028	0.0035	0.1023	0.0933	0.0086	0.0089	0.0099	0.0254	0.0074	0.0143	0.1592
4	rs77080196	107569424	1.22	0.223600634562227	3.39	0.128586294370088	0.304972916503599	0.275834932290775	0.1289	0.0754	0.008	0.0042	0.0199	0.0032	0.0032	0.0155	0.1395	0.0111	0.0165	0.0076	0.1018	0.0185	0.0073	0.0028	0.0035	0.1022	0.0932	0.0086	0.0089	0.01	0.0254	0.0074	0.0144	0.1593
4	rs79526833	107571662	1.22	0.223600634562227	3.39	0.128586294370088	0.307187717612328	0.254540955178961	0.1289	0.0754	0.008	0.0042	0.0199	0.0032	0.0032	0.0155	0.1395	0.0111	0.0166	0.0076	0.1018	0.0185	0.0073	0.0028	0.0035	0.1022	0.0932	0.0086	0.0089	0.01	0.0254	0.0074	0.0145	0.1592
4	rs975416	107573647	1.22	0.223600634562227	3.39	0.128586294370088	0.298136680589518	0.259302461967339	0.1289	0.0754	0.008	0.0042	0.0199	0.0032	0.0032	0.0155	0.1395	0.0111	0.0166	0.0076	0.1018	0.0185	0.0073	0.0028	0.0035	0.1022	0.0933	0.0086	0.0089	0.01	0.0254	0.0074	0.0145	0.1591
4	rs28380569	107574716	1.22	0.223600634562227	3.39	0.128586294370088	0.292006413439315	0.263977194986213	0.1289	0.0754	0.008	0.0042	0.0199	0.0032	0.0032	0.0155	0.1395	0.0111	0.0167	0.0076	0.1018	0.0185	0.0073	0.0027	0.0035	0.1022	0.0933	0.0086	0.0089	0.01	0.0254	0.0074	0.0145	0.1592
4	rs114640917	107579439	1.22	0.223600634562227	3.39	0.128586294370088	0.31818767007265	0.401961407193244	0.1286	0.0754	0.008	0.0042	0.02	0.0032	0.0031	0.0155	0.1395	0.0111	0.0169	0.0076	0.1016	0.0185	0.0073	0.0027	0.0035	0.1021	0.0931	0.0086	0.0089	0.01	0.0255	0.0075	0.0147	0.159
4	rs80293444	107579479	1.22	0.223600634562227	3.39	0.128586294370088	0.317534974386708	0.404032420911187	0.1286	0.0754	0.008	0.0042	0.02	0.0032	0.0031	0.0155	0.1394	0.0112	0.0169	0.0076	0.1016	0.0185	0.0073	0.0027	0.0035	0.1021	0.0931	0.0086	0.0089	0.01	0.0255	0.0075	0.0147	0.159
4	rs72662555	107610487	1.23	0.19861485684188	3.39	0.128586294370088	0.207754531367486	0.279784311626839	0.1283	0.0755	0.0082	0.0043	0.0205	0.0032	0.0032	0.0158	0.1402	0.0113	0.017	0.0077	0.0994	0.0184	0.0074	0.0029	0.0037	0.1024	0.0931	0.0091	0.0086	0.0098	0.0255	0.0076	0.0149	0.1581
4	rs68116215	107613166	1.23	0.19861485684188	3.39	0.128586294370088	0.205531444675297	0.269483027978752	0.1283	0.0755	0.0082	0.0043	0.0205	0.0032	0.0032	0.0158	0.1402	0.0113	0.017	0.0077	0.0994	0.0184	0.0074	0.0029	0.0037	0.1024	0.0931	0.009	0.0086	0.0098	0.0255	0.0075	0.0149	0.1581
4	rs6842346	107618212	1.23	0.19861485684188	3.39	0.128586294370088	0.201516985581151	0.272480044775069	0.1284	0.0755	0.0081	0.0043	0.0206	0.0032	0.0032	0.0158	0.1403	0.0113	0.017	0.0077	0.0993	0.0184	0.0074	0.0029	0.0037	0.1025	0.0931	0.009	0.0086	0.0098	0.0254	0.0075	0.015	0.158
4	rs71601028	107628936	1.23	0.19861485684188	3.4	0.121538743628758	0.178701508683185	0.248796669956362	0.1285	0.0756	0.008	0.0043	0.0206	0.0033	0.0032	0.0158	0.1404	0.0113	0.017	0.0077	0.0991	0.0183	0.0074	0.0029	0.0037	0.1026	0.0931	0.009	0.0086	0.0098	0.0253	0.0075	0.015	0.158
4	rs115560330	107630738	1.23	0.19861485684188	3.4	0.121538743628758	0.173126262063996	0.288439191833232	0.1287	0.0756	0.0079	0.0044	0.0207	0.0033	0.0032	0.0158	0.1406	0.0113	0.0171	0.0077	0.0989	0.0182	0.0074	0.0029	0.0038	0.1027	0.0932	0.009	0.0086	0.0098	0.0252	0.0074	0.015	0.1579
4	rs17547620	107654468	1.22	0.223600634562227	3.4	0.121538743628758	0.157455109965894	0.234454778689623	0.1288	0.0757	0.0078	0.0044	0.0208	0.0034	0.0033	0.0158	0.1407	0.0113	0.0171	0.0077	0.0987	0.0182	0.0074	0.0029	0.0038	0.1028	0.0932	0.0089	0.0086	0.0098	0.0251	0.0073	0.015	0.1578
4	rs78927513	107671350	1.22	0.223600634562227	3.4	0.121538743628758	0.153347097027918	0.237544541087902	0.1288	0.0757	0.0078	0.0044	0.0208	0.0034	0.0033	0.0158	0.1408	0.0113	0.0171	0.0077	0.0987	0.0181	0.0074	0.0029	0.0038	0.1028	0.0932	0.0089	0.0086	0.0098	0.0251	0.0073	0.015	0.1578
4	rs76627013	107681636	1.22	0.223600634562227	3.46	0.0851540123614781	0.143774670609831	0.18912286330841	0.1289	0.0757	0.0078	0.0044	0.0208	0.0034	0.0033	0.0158	0.1408	0.0112	0.0171	0.0077	0.0986	0.0181	0.0074	0.0029	0.0038	0.1029	0.0933	0.0089	0.0086	0.0098	0.025	0.0073	0.015	0.1578
4	rs2165974	107683070	1.22	0.223600634562227	3.45	0.090551063959542	0.138747608515401	0.17695490567372	0.1291	0.0758	0.0078	0.0044	0.021	0.0034	0.0033	0.0158	0.1408	0.0112	0.0171	0.0077	0.0986	0.0181	0.0074	0.0029	0.0038	0.1029	0.0931	0.0089	0.0086	0.0098	0.025	0.0073	0.0148	0.1578
4	rs2165973	107683121	1.22	0.223600634562227	3.45	0.090551063959542	0.143967680461326	0.176554119740517	0.1297	0.0758	0.0077	0.0044	0.0209	0.0034	0.0033	0.0157	0.1405	0.0112	0.0171	0.0077	0.0986	0.0181	0.0074	0.0029	0.0038	0.1029	0.0931	0.0089	0.0086	0.0098	0.025	0.0073	0.0148	0.1577
4	rs75445936	107706236	1.22	0.223600634562227	3.45	0.090551063959542	0.145614499501498	0.176053579771191	0.1296	0.0758	0.0077	0.0044	0.0209	0.0034	0.0033	0.0157	0.1404	0.0112	0.0171	0.0077	0.0987	0.018	0.0074	0.003	0.0039	0.103	0.0931	0.0089	0.0086	0.0098	0.0249	0.0073	0.0148	0.1577
4	rs72664454	107720526	1.22	0.223600634562227	3.45	0.090551063959542	0.145679308054391	0.174255717762222	0.1296	0.0758	0.0077	0.0044	0.0209	0.0034	0.0033	0.0157	0.1404	0.0112	0.0171	0.0077	0.0987	0.018	0.0074	0.0029	0.0039	0.103	0.0931	0.0089	0.0086	0.0098	0.0249	0.0073	0.0148	0.1576
4	rs3107434	107726803	1.22	0.223600634562227	3.45	0.090551063959542	0.145161320272283	0.178561187598278	0.1296	0.0758	0.0077	0.0044	0.0209	0.0034	0.0033	0.0157	0.1404	0.0112	0.0171	0.0077	0.0988	0.018	0.0074	0.003	0.0039	0.103	0.0931	0.0089	0.0086	0.0098	0.0249	0.0073	0.0148	0.1576
4	rs116101087	107747513	1.22	0.223600634562227	3.45	0.090551063959542	0.135310856072548	0.18493431688321	0.1295	0.0759	0.0077	0.0044	0.0209	0.0035	0.0033	0.0157	0.1406	0.0112	0.0171	0.0077	0.0988	0.018	0.0075	0.003	0.004	0.1031	0.0929	0.0089	0.0086	0.0097	0.0249	0.0073	0.0147	0.1574
4	rs76068622	107749581	1.22	0.223600634562227	3.45	0.090551063959542	0.134012286237062	0.183917591988687	0.1295	0.0759	0.0077	0.0044	0.0209	0.0035	0.0033	0.0158	0.1406	0.0112	0.0171	0.0077	0.0988	0.018	0.0075	0.003	0.004	0.1032	0.0929	0.0089	0.0086	0.0097	0.0249	0.0073	0.0147	0.1574
4	rs17482814	107758067	1.22	0.223600634562227	3.45	0.090551063959542	0.124247552244322	0.191383517578088	0.1294	0.0759	0.0076	0.0044	0.0209	0.0035	0.0033	0.0157	0.1406	0.0112	0.0171	0.0077	0.0988	0.018	0.0075	0.003	0.004	0.1032	0.093	0.0089	0.0086	0.0097	0.0249	0.0073	0.0146	0.1574
4	rs35459444	107766458	1.22	0.223600634562227	3.48	0.0751031739839783	0.121440016388201	0.187484501240129	0.1294	0.0759	0.0076	0.0045	0.0209	0.0035	0.0033	0.0157	0.1407	0.0112	0.0171	0.0077	0.0988	0.018	0.0075	0.003	0.004	0.1032	0.0931	0.009	0.0086	0.0097	0.0248	0.0073	0.0145	0.1574
4	rs11943338	107769255	1.22	0.223600634562227	3.48	0.0751031739839783	0.11973393233486	0.180374233113658	0.1294	0.0759	0.0076	0.0045	0.0209	0.0035	0.0033	0.0157	0.1407	0.0112	0.0171	0.0077	0.0988	0.018	0.0075	0.003	0.004	0.1032	0.0931	0.009	0.0086	0.0097	0.0248	0.0073	0.0144	0.1574
4	rs6849802	107774514	1.22	0.223600634562227	3.48	0.0751031739839783	0.121236828784183	0.181283119146183	0.1294	0.0759	0.0076	0.0045	0.0209	0.0035	0.0033	0.0157	0.1407	0.0112	0.0171	0.0077	0.0988	0.018	0.0075	0.003	0.004	0.1032	0.0931	0.009	0.0086	0.0097	0.0248	0.0073	0.0144	0.1574
4	rs72664491	107787331	1.22	0.223600634562227	3.48	0.0751031739839783	0.12904390032017	0.229625873785198	0.1293	0.0759	0.0076	0.0045	0.0209	0.0035	0.0034	0.0157	0.1407	0.0112	0.0171	0.0077	0.0988	0.018	0.0075	0.003	0.004	0.1032	0.0931	0.009	0.0086	0.0097	0.0248	0.0073	0.0144	0.1574
4	rs80224405	107809828	1.22	0.223600634562227	3.48	0.0751031739839783	0.127752097047658	0.247563158973308	0.1292	0.0759	0.0077	0.0045	0.0209	0.0035	0.0034	0.0157	0.1407	0.0112	0.017	0.0077	0.0988	0.018	0.0075	0.003	0.0041	0.1032	0.0931	0.0091	0.0086	0.0097	0.0248	0.0073	0.0144	0.1574
4	rs427983	107828001	1.22	0.223600634562227	3.48	0.0751031739839783	0.161007621744403	0.465583084261449	0.1258	0.0749	0.0083	0.0052	0.0209	0.0045	0.0049	0.0163	0.1406	0.0111	0.0163	0.0082	0.0978	0.0178	0.0084	0.0034	0.0047	0.1033	0.0945	0.0095	0.0085	0.0095	0.0238	0.0076	0.0135	0.157
4	rs7682839	107836183	1.22	0.223600634562227	3.48	0.0751031739839783	0.156608085182281	0.475837396802033	0.1258	0.0749	0.0083	0.0052	0.0208	0.0045	0.005	0.0162	0.1406	0.0111	0.0162	0.0082	0.0976	0.0177	0.0084	0.0034	0.0047	0.1034	0.0946	0.0094	0.0085	0.0095	0.0238	0.0076	0.0135	0.1571
4	rs392056	107839573	1.22	0.223600634562227	3.48	0.0751031739839783	0.164084756802733	0.494330402554799	0.1259	0.0749	0.0083	0.0052	0.0208	0.0045	0.005	0.0162	0.1406	0.011	0.0162	0.0082	0.0975	0.0177	0.0085	0.0035	0.0047	0.1035	0.0948	0.0094	0.0085	0.0095	0.0238	0.0076	0.0135	0.1571
4	rs10488898	107843493	1.22	0.223600634562227	3.48	0.0751031739839783	0.16716089099809	0.492008882964021	0.1258	0.075	0.0083	0.0052	0.0208	0.0045	0.005	0.0162	0.1407	0.0109	0.0162	0.0082	0.0975	0.0178	0.0085	0.0035	0.0047	0.1035	0.0948	0.0094	0.0085	0.0095	0.0238	0.0076	0.0135	0.1571
4	rs17037102	107845794	1.22	0.223600634562227	3.48	0.0751031739839783	0.159978077324727	0.498434009009678	0.1258	0.075	0.0083	0.0052	0.0208	0.0046	0.005	0.0162	0.1406	0.0109	0.0162	0.0082	0.0975	0.0178	0.0085	0.0035	0.0047	0.1035	0.0948	0.0093	0.0085	0.0094	0.0238	0.0075	0.0135	0.157
4	rs35290077	107847043	1.22	0.223600634562227	3.48	0.0751031739839783	0.159875336140886	0.503644303702754	0.1258	0.075	0.0083	0.0052	0.0208	0.0046	0.005	0.0162	0.1406	0.0109	0.0162	0.0082	0.0975	0.0178	0.0085	0.0035	0.0047	0.1035	0.0948	0.0093	0.0085	0.0094	0.0238	0.0075	0.0135	0.157
4	rs79760726	107854667	1.22	0.223600634562227	3.51	0.0617771177241036	0.162075558298139	0.507492265991354	0.1258	0.075	0.0083	0.0052	0.0208	0.0046	0.005	0.0162	0.1406	0.0109	0.0162	0.0082	0.0974	0.0178	0.0085	0.0035	0.0047	0.1035	0.0948	0.0094	0.0085	0.0094	0.0238	0.0075	0.0135	0.1571
4	rs62314184	107855269	1.22	0.223600634562227	3.51	0.0617771177241036	0.165059904849333	0.50831779514886	0.1257	0.075	0.0083	0.0052	0.0208	0.0046	0.005	0.0162	0.1406	0.0109	0.0162	0.0082	0.0975	0.0178	0.0085	0.0035	0.0047	0.1034	0.0948	0.0094	0.0085	0.0094	0.0238	0.0075	0.0135	0.1571
4	rs76904552	107855674	1.22	0.223600634562227	3.51	0.0617771177241036	0.165094794080661	0.508042580981229	0.1257	0.075	0.0083	0.0052	0.0208	0.0046	0.005	0.0162	0.1406	0.0109	0.0162	0.0082	0.0975	0.0178	0.0085	0.0035	0.0047	0.1034	0.0948	0.0094	0.0085	0.0094	0.0238	0.0075	0.0135	0.1571
4	rs114223960	107879506	1.22	0.223600634562227	3.52	0.0577730493768559	0.169383636381767	0.532125650615653	0.1257	0.075	0.0083	0.0052	0.0208	0.0046	0.005	0.0162	0.1406	0.0109	0.0162	0.0082	0.0975	0.0178	0.0086	0.0035	0.0047	0.1034	0.0948	0.0094	0.0085	0.0094	0.0237	0.0075	0.0135	0.1572
4	rs396196	107889798	1.22	0.223600634562227	3.52	0.0577730493768559	0.180386697048948	0.440869379095405	0.1246	0.0752	0.0082	0.0055	0.0209	0.0048	0.0052	0.0164	0.1401	0.011	0.0165	0.0082	0.097	0.0181	0.0088	0.0036	0.0051	0.1027	0.0954	0.0096	0.0084	0.009	0.0236	0.0074	0.0135	0.1576
4	rs79744932	107892974	1.22	0.223600634562227	3.53	0.0539760163806611	0.168746819334357	0.390751785231909	0.1239	0.0753	0.0081	0.0054	0.0209	0.0048	0.0053	0.0168	0.1399	0.0109	0.0165	0.0083	0.0968	0.0181	0.009	0.0037	0.005	0.1024	0.0963	0.0099	0.0084	0.0087	0.0236	0.0073	0.0137	0.157
4	rs17618172	107901015	1.22	0.223600634562227	3.53	0.0539760163806611	0.188233625152851	0.401185530752276	0.1235	0.0754	0.0081	0.0054	0.021	0.0048	0.0052	0.017	0.1399	0.0109	0.0165	0.0084	0.0967	0.0181	0.0091	0.0037	0.005	0.1024	0.0968	0.0101	0.0084	0.0086	0.0235	0.0073	0.0137	0.1568
4	rs17584752	107901087	1.22	0.223600634562227	3.53	0.0539760163806611	0.182487536964208	0.392549713161475	0.1236	0.0754	0.0081	0.0054	0.021	0.0048	0.0052	0.017	0.1399	0.0109	0.0165	0.0083	0.0967	0.0181	0.0091	0.0037	0.005	0.1024	0.0968	0.0101	0.0084	0.0086	0.0235	0.0073	0.0137	0.1568
4	rs72666032	107907924	1.21	0.250745108472337	3.54	0.0503789001912993	0.18049691791297	0.388699814719388	0.1233	0.0754	0.008	0.0054	0.021	0.0048	0.0053	0.0171	0.1398	0.011	0.0166	0.0085	0.0963	0.0181	0.0092	0.0038	0.005	0.1023	0.097	0.0102	0.0085	0.0086	0.0234	0.0073	0.0137	0.1567
4	rs17431991	107923572	1.21	0.250745108472337	3.54	0.0503789001912993	0.187031206622126	0.395765968581526	0.123	0.0755	0.0079	0.0055	0.021	0.0049	0.0054	0.0173	0.1399	0.011	0.0166	0.0086	0.0961	0.0181	0.0092	0.0038	0.005	0.1022	0.0971	0.0103	0.0086	0.0085	0.0233	0.0072	0.0137	0.1568
4	rs79369874	107930375	1.21	0.250745108472337	3.54	0.0503789001912993	0.190537978917413	0.40792341716804	0.123	0.0755	0.0079	0.0055	0.021	0.0049	0.0054	0.0173	0.1399	0.011	0.0166	0.0086	0.0961	0.018	0.0092	0.0038	0.005	0.1022	0.0972	0.0103	0.0086	0.0085	0.0233	0.0072	0.0137	0.1568
4	rs115525586	107933767	1.21	0.250745108472337	3.54	0.0503789001912993	0.18962943151274	0.404421060767495	0.123	0.0755	0.0079	0.0055	0.021	0.0049	0.0054	0.0173	0.1399	0.011	0.0166	0.0086	0.0961	0.018	0.0092	0.0038	0.005	0.1022	0.0972	0.0103	0.0086	0.0085	0.0233	0.0072	0.0137	0.1568
4	rs4956274	107939938	1.21	0.250745108472337	3.54	0.0503789001912993	0.198477376292205	0.417433834524958	0.1228	0.0755	0.0079	0.0055	0.021	0.0049	0.0054	0.0173	0.1399	0.0111	0.0166	0.0086	0.096	0.018	0.0092	0.0039	0.0051	0.1021	0.0974	0.0103	0.0086	0.0085	0.0232	0.0072	0.0137	0.1567
4	rs4956279	107948044	1.21	0.250745108472337	3.54	0.0503789001912993	0.165025019929605	0.427003382343553	0.1225	0.0755	0.0079	0.0055	0.021	0.005	0.0054	0.0173	0.1401	0.0111	0.0167	0.0085	0.0954	0.018	0.0092	0.0041	0.0051	0.1022	0.0977	0.0104	0.0087	0.0084	0.0231	0.0071	0.0137	0.1569
4	rs77258488	107949256	1.21	0.250745108472337	3.54	0.0503789001912993	0.157014321256266	0.40455063014013	0.1224	0.0755	0.0078	0.0055	0.021	0.005	0.0054	0.0173	0.1401	0.0111	0.0167	0.0085	0.0954	0.018	0.0092	0.0041	0.0051	0.1021	0.0978	0.0104	0.0087	0.0084	0.023	0.007	0.0138	0.1568
4	rs10021344	107951360	1.2	0.280131383133392	3.54	0.0503789001912993	0.351980391760497	0.42214573989048	0.1207	0.0759	0.0079	0.0055	0.0214	0.0053	0.0056	0.0177	0.1426	0.0112	0.0172	0.0087	0.0932	0.0174	0.0083	0.0043	0.0047	0.1016	0.1018	0.0106	0.0092	0.0078	0.0219	0.0059	0.0138	0.1562
4	rs956137	107953879	1.2	0.280131383133392	3.54	0.0503789001912993	0.364050098526093	0.423982003585554	0.1206	0.0758	0.0079	0.0055	0.0214	0.0053	0.0056	0.0177	0.1427	0.0112	0.0172	0.0087	0.0933	0.0174	0.0082	0.0043	0.0047	0.1016	0.1018	0.0107	0.0092	0.0078	0.0218	0.0059	0.0138	0.1564
4	rs17037297	107955723	1.2	0.280131383133392	3.54	0.0503789001912993	0.383374333718304	0.446448736735691	0.1205	0.0758	0.0078	0.0055	0.0215	0.0053	0.0056	0.0177	0.143	0.0111	0.0171	0.0087	0.0933	0.0173	0.0081	0.0043	0.0047	0.1016	0.1017	0.0107	0.0092	0.0077	0.0216	0.0059	0.0138	0.1568
4	rs73837553	107956446	1.2	0.280131383133392	3.54	0.0503789001912993	0.398679796670377	0.494193765148481	0.1202	0.0757	0.0078	0.0055	0.0215	0.0054	0.0056	0.0178	0.1434	0.0111	0.0171	0.0086	0.0933	0.0172	0.008	0.0043	0.0047	0.1017	0.1015	0.0107	0.0093	0.0075	0.0215	0.0058	0.0138	0.1573
4	rs114150771	107958676	1.19	0.311838986457593	3.54	0.0503789001912993	0.433304153290473	0.532264863736401	0.12	0.0755	0.0077	0.0055	0.0214	0.0054	0.0057	0.0179	0.1438	0.0112	0.0171	0.0086	0.0935	0.0171	0.008	0.0044	0.0047	0.1015	0.1017	0.0106	0.0092	0.0074	0.0211	0.0058	0.014	0.1575
4	rs13147822	107960572	1.19	0.311838986457593	3.53	0.0539760163806611	0.443893395855542	0.547212681962653	0.12	0.0755	0.0077	0.0055	0.0214	0.0054	0.0057	0.0179	0.1438	0.0112	0.0171	0.0086	0.0935	0.0171	0.008	0.0044	0.0047	0.1015	0.1017	0.0106	0.0092	0.0074	0.021	0.0058	0.014	0.1576
4	rs62312063	107963168	1.19	0.311838986457593	3.53	0.0539760163806611	0.481911853449837	0.587800653789287	0.1201	0.0755	0.0078	0.0055	0.0214	0.0055	0.0057	0.0179	0.1438	0.0112	0.0171	0.0086	0.0936	0.0171	0.008	0.0044	0.0047	0.1013	0.1019	0.0106	0.0093	0.0073	0.0209	0.0058	0.0141	0.1574
4	rs17261780	107964935	1.19	0.311838986457593	3.53	0.0539760163806611	0.489872619101996	0.611304124352362	0.1201	0.0756	0.0078	0.0056	0.0213	0.0055	0.0057	0.018	0.1438	0.0113	0.017	0.0086	0.0936	0.0171	0.0079	0.0044	0.0047	0.1013	0.1019	0.0106	0.0093	0.0073	0.0208	0.0058	0.0141	0.1575
4	rs429563	107971702	1.19	0.311838986457593	3.54	0.0503789001912993	0.491747535539645	0.616059815386807	0.1201	0.0756	0.0078	0.0056	0.0213	0.0055	0.0057	0.018	0.1438	0.0113	0.017	0.0086	0.0936	0.0171	0.0079	0.0044	0.0047	0.1013	0.1019	0.0106	0.0093	0.0073	0.0208	0.0058	0.0141	0.1575
4	rs17510191	107980705	1.19	0.311838986457593	3.54	0.0503789001912993	0.501236986560298	0.675997974977906	0.1203	0.0755	0.0077	0.0056	0.0213	0.0055	0.0057	0.018	0.1438	0.0112	0.017	0.0085	0.0937	0.0171	0.0079	0.0045	0.0047	0.1012	0.1021	0.0105	0.0093	0.0072	0.0205	0.0058	0.0141	0.1579
4	rs114257190	107982988	1.19	0.311838986457593	3.53	0.0539760163806611	0.487378108225267	0.676145359918805	0.1204	0.0754	0.0077	0.0056	0.0214	0.0055	0.0057	0.018	0.1437	0.0112	0.017	0.0085	0.0937	0.0171	0.0079	0.0045	0.0048	0.1013	0.1021	0.0105	0.0093	0.0072	0.0204	0.0058	0.0141	0.1579
4	rs75197096	107990739	1.19	0.311838986457593	3.53	0.0539760163806611	0.468743681896515	0.68914369692904	0.1205	0.0752	0.0077	0.0056	0.0214	0.0056	0.0058	0.0179	0.1436	0.0112	0.0169	0.0085	0.0938	0.0172	0.0079	0.0045	0.0048	0.1012	0.1022	0.0104	0.0093	0.0071	0.0203	0.0059	0.0141	0.158
4	rs62312082	107991032	1.19	0.311838986457593	3.53	0.0539760163806611	0.460649216103131	0.704428228863888	0.1205	0.0752	0.0077	0.0056	0.0214	0.0056	0.0058	0.0178	0.1437	0.0112	0.0169	0.0085	0.0937	0.0172	0.0079	0.0045	0.0048	0.1014	0.1021	0.0104	0.0092	0.0071	0.0203	0.0059	0.0141	0.1581
4	rs427242	107996091	1.19	0.311838986457593	3.53	0.0539760163806611	0.507315320396879	0.921986305358209	0.1206	0.0753	0.0076	0.0056	0.0213	0.0056	0.0058	0.0164	0.144	0.0112	0.0169	0.0085	0.0939	0.017	0.008	0.0046	0.0048	0.1015	0.1026	0.0103	0.0093	0.007	0.0202	0.0059	0.0141	0.1585
4	rs12643037	108000299	1.19	0.311838986457593	3.53	0.0539760163806611	0.50604610358339	0.929394149995816	0.1206	0.0753	0.0076	0.0056	0.0213	0.0056	0.0058	0.0164	0.144	0.0112	0.0169	0.0085	0.0939	0.017	0.008	0.0046	0.0048	0.1015	0.1026	0.0103	0.0093	0.007	0.0202	0.0059	0.0141	0.1585
4	rs414336	108010913	1.19	0.311838986457593	3.53	0.0539760163806611	0.496512772820553	0.935076218644692	0.1206	0.0755	0.0076	0.0056	0.0212	0.0056	0.0058	0.0162	0.144	0.0112	0.0169	0.0086	0.0939	0.0169	0.008	0.0046	0.0048	0.1017	0.1026	0.0102	0.0093	0.007	0.0201	0.0059	0.0141	0.1586
4	rs115521125	108013744	1.19	0.311838986457593	3.53	0.0539760163806611	0.469660905040736	0.889659390151868	0.1206	0.0755	0.0076	0.0056	0.0212	0.0056	0.0058	0.0162	0.144	0.0112	0.0169	0.0086	0.0939	0.0169	0.0079	0.0046	0.0048	0.1017	0.1026	0.0102	0.0093	0.007	0.0201	0.0059	0.014	0.1586
4	rs116489176	108026708	1.19	0.311838986457593	3.53	0.0539760163806611	0.456778684392369	0.883877937859735	0.1206	0.0756	0.0076	0.0055	0.0212	0.0056	0.0058	0.0162	0.1441	0.0112	0.0169	0.0085	0.0939	0.0168	0.0079	0.0046	0.0048	0.1017	0.1027	0.0102	0.0093	0.0069	0.0201	0.0059	0.014	0.1586
4	rs400033	108039967	1.2	0.280131383133392	3.53	0.0539760163806611	0.394853144909075	0.848887976469038	0.1205	0.0762	0.0075	0.0053	0.0211	0.0055	0.0057	0.0161	0.1443	0.0113	0.0169	0.0086	0.0939	0.0166	0.008	0.0046	0.0046	0.1019	0.1035	0.01	0.0092	0.0069	0.0203	0.006	0.0139	0.1584
4	rs7687506	108055226	1.2	0.280131383133392	3.54	0.0503789001912993	0.283717697703456	0.748310474967442	0.121	0.0766	0.0072	0.0047	0.0211	0.0055	0.0056	0.0157	0.1462	0.0113	0.0171	0.0082	0.0932	0.0169	0.0077	0.0046	0.0044	0.1018	0.1051	0.0094	0.0093	0.0067	0.0202	0.0058	0.0134	0.1577
4	rs12650662	108056630	1.2	0.280131383133392	3.53	0.0539760163806611	0.286941773833271	0.75872863033864	0.121	0.0766	0.0072	0.0047	0.0211	0.0056	0.0056	0.0157	0.1463	0.0113	0.0172	0.0082	0.0933	0.0168	0.0077	0.0046	0.0044	0.1018	0.1051	0.0094	0.0093	0.0067	0.0202	0.0058	0.0134	0.1578
4	rs446318	108059619	1.2	0.280131383133392	3.53	0.0539760163806611	0.272356032530145	0.801473787100054	0.121	0.0768	0.0072	0.0047	0.0211	0.0056	0.0056	0.0156	0.1462	0.0113	0.0172	0.0081	0.0934	0.0168	0.0074	0.0046	0.0044	0.1017	0.1052	0.0094	0.0093	0.0067	0.0202	0.0058	0.0134	0.158
4	rs2187355	108064023	1.2	0.280131383133392	3.53	0.0539760163806611	0.283009131396107	0.795664077124631	0.121	0.0769	0.0072	0.0047	0.0211	0.0056	0.0056	0.0156	0.1462	0.0113	0.0172	0.0081	0.0934	0.0169	0.0073	0.0045	0.0044	0.1016	0.1053	0.0094	0.0093	0.0066	0.0203	0.0058	0.0134	0.158
4	rs116547685	108072135	1.2	0.280131383133392	3.53	0.0539760163806611	0.209350723874486	0.733267884565402	0.1207	0.0781	0.007	0.0046	0.0211	0.0054	0.0054	0.0157	0.1459	0.0117	0.0175	0.0082	0.0927	0.0168	0.0074	0.0046	0.0044	0.1018	0.1055	0.0093	0.0092	0.0065	0.0203	0.0059	0.0132	0.1577
4	rs114973253	108075089	1.2	0.280131383133392	3.53	0.0539760163806611	0.18962943151274	0.689735859339942	0.1205	0.0785	0.0069	0.0046	0.0211	0.0054	0.0054	0.0158	0.1458	0.0118	0.0176	0.0082	0.0924	0.0168	0.0075	0.0046	0.0044	0.1018	0.1056	0.0093	0.0092	0.0064	0.0203	0.006	0.0132	0.1576
4	rs76317854	108089920	1.2	0.280131383133392	3.53	0.0539760163806611	0.175430817642631	0.655290615295562	0.1205	0.0787	0.0069	0.0045	0.021	0.0053	0.0053	0.0158	0.1457	0.0119	0.0177	0.0082	0.0922	0.0168	0.0075	0.0046	0.0044	0.1018	0.1056	0.0093	0.0092	0.0064	0.0203	0.006	0.0132	0.1575
4	rs75713995	108090018	1.2	0.280131383133392	3.52	0.0577730493768559	0.174853021525944	0.653242663070236	0.1205	0.0788	0.0069	0.0045	0.021	0.0053	0.0053	0.0158	0.1457	0.0119	0.0177	0.0082	0.0922	0.0168	0.0075	0.0046	0.0044	0.1018	0.1056	0.0093	0.0092	0.0064	0.0203	0.006	0.0132	0.1575
4	rs34819440	108091379	1.2	0.280131383133392	3.52	0.0577730493768559	0.174492460007706	0.650757853981347	0.1205	0.0788	0.0069	0.0045	0.021	0.0053	0.0053	0.0158	0.1457	0.0119	0.0177	0.0082	0.0922	0.0168	0.0075	0.0046	0.0044	0.1018	0.1056	0.0093	0.0092	0.0064	0.0203	0.006	0.0132	0.1575
4	rs72667821	108094603	1.2	0.280131383133392	3.51	0.0617771177241036	0.173808582088134	0.652365422053963	0.1205	0.0788	0.0069	0.0045	0.021	0.0053	0.0053	0.0158	0.1457	0.0119	0.0177	0.0082	0.0922	0.0167	0.0075	0.0046	0.0044	0.1018	0.1056	0.0093	0.0092	0.0064	0.0203	0.006	0.0132	0.1575
4	rs78680444	108104916	1.2	0.280131383133392	3.51	0.0617771177241036	0.174132330058706	0.652073068846654	0.1205	0.0788	0.0069	0.0045	0.021	0.0053	0.0053	0.0158	0.1457	0.0119	0.0177	0.0083	0.0922	0.0167	0.0075	0.0046	0.0044	0.1018	0.1056	0.0093	0.0092	0.0064	0.0203	0.006	0.0132	0.1575
4	rs950252	108109894	1.2	0.280131383133392	3.51	0.0617771177241036	0.181011795636426	0.666139918156803	0.1205	0.0789	0.0069	0.0045	0.021	0.0053	0.0053	0.0158	0.1457	0.0119	0.0177	0.0083	0.0922	0.0167	0.0075	0.0046	0.0044	0.1018	0.1056	0.0093	0.0092	0.0064	0.0203	0.006	0.0132	0.1575
4	rs10516541	108115222	1.2	0.280131383133392	3.51	0.0617771177241036	0.183339215757597	0.678504512300848	0.1205	0.0789	0.0068	0.0045	0.021	0.0053	0.0054	0.0158	0.1457	0.0119	0.0177	0.0083	0.0922	0.0167	0.0075	0.0046	0.0044	0.1018	0.1056	0.0093	0.0092	0.0064	0.0204	0.006	0.0132	0.1574
4	rs1492469	108116751	1.2	0.280131383133392	3.51	0.0617771177241036	0.165653608176499	0.639239658562391	0.1207	0.0795	0.0068	0.0045	0.0209	0.0053	0.0053	0.0158	0.1459	0.012	0.0177	0.0083	0.0925	0.0168	0.0074	0.0046	0.0044	0.1015	0.1052	0.0093	0.0092	0.0063	0.0205	0.0061	0.0131	0.1569
4	rs4403120	108120442	1.2	0.280131383133392	3.51	0.0617771177241036	0.0971831699996141	0.519910673002115	0.12	0.0799	0.0063	0.0042	0.0206	0.0052	0.0052	0.016	0.1463	0.0123	0.0181	0.0084	0.0925	0.0169	0.0074	0.0045	0.0044	0.1022	0.1045	0.0092	0.0092	0.0063	0.0208	0.0063	0.0133	0.1568
4	rs7655076	108122761	1.2	0.280131383133392	3.51	0.0617771177241036	0.0799390564457819	0.517973955438827	0.12	0.0801	0.0062	0.0042	0.0205	0.0051	0.0052	0.016	0.1467	0.0123	0.018	0.0083	0.0922	0.0169	0.0073	0.0045	0.0044	0.1023	0.1044	0.0092	0.0092	0.0063	0.0208	0.0063	0.0133	0.1568
4	rs3797004	108124706	1.2	0.280131383133392	3.51	0.0617771177241036	0.0793593163939492	0.5226805591824	0.1199	0.0801	0.0062	0.0042	0.0205	0.0051	0.0052	0.016	0.1468	0.0124	0.018	0.0083	0.0922	0.0169	0.0072	0.0045	0.0044	0.1023	0.1044	0.0092	0.0092	0.0063	0.0208	0.0063	0.0133	0.1567
4	rs17484640	108126646	1.19	0.311838986457593	3.51	0.0617771177241036	0.0527707508911015	0.236218764368775	0.1178	0.0807	0.0056	0.0034	0.0199	0.004	0.0045	0.0162	0.1497	0.013	0.018	0.0079	0.0926	0.0164	0.0068	0.0037	0.0041	0.1037	0.1068	0.009	0.0086	0.0062	0.0213	0.0061	0.0142	0.1566
4	rs6828013	108135681	1.18	0.345943801679723	3.51	0.0617771177241036	0.0645431437415535	0.178561187598278	0.1171	0.0808	0.0054	0.0031	0.0196	0.0036	0.0042	0.0163	0.1506	0.0131	0.018	0.0077	0.0926	0.0163	0.0067	0.0035	0.004	0.1041	0.1075	0.009	0.0085	0.0061	0.0215	0.0061	0.0143	0.1565
4	rs2172313	108136082	1.18	0.345943801679723	3.51	0.0617771177241036	0.0645820510867486	0.180172472046848	0.1171	0.0808	0.0054	0.0031	0.0196	0.0036	0.0042	0.0163	0.1506	0.0131	0.018	0.0077	0.0926	0.0163	0.0067	0.0035	0.004	0.1041	0.1075	0.009	0.0085	0.0061	0.0215	0.0061	0.0144	0.1565
4	rs76027166	108140361	1.18	0.345943801679723	3.51	0.0617771177241036	0.0653046182451703	0.179466921138837	0.1172	0.0809	0.0054	0.0031	0.0197	0.0036	0.0042	0.0163	0.1506	0.0131	0.018	0.0077	0.0926	0.0162	0.0067	0.0034	0.004	0.1041	0.1076	0.009	0.0085	0.0061	0.0215	0.0061	0.0144	0.1565
4	rs959482	108148408	1.18	0.345943801679723	3.51	0.0617771177241036	0.0656580478268927	0.177255701343504	0.1172	0.0809	0.0054	0.0031	0.0197	0.0036	0.0042	0.0163	0.1507	0.0131	0.0181	0.0077	0.0925	0.0162	0.0067	0.0034	0.004	0.1041	0.1076	0.009	0.0085	0.0061	0.0215	0.0061	0.0144	0.1565
4	rs1021420	108158105	1.18	0.345943801679723	3.51	0.0617771177241036	0.0734984088325758	0.162922357765626	0.1174	0.0809	0.0054	0.0031	0.0197	0.0037	0.0042	0.0165	0.1514	0.0132	0.0181	0.0076	0.0918	0.016	0.0068	0.0032	0.004	0.1039	0.108	0.009	0.0084	0.006	0.0217	0.0061	0.0144	0.1562
4	rs150220248	108159009	1.17	0.382518045708746	3.51	0.0617771177241036	0.0747329818810258	0.163214604267498	0.1174	0.081	0.0054	0.0031	0.0197	0.0037	0.0042	0.0165	0.1514	0.0132	0.0181	0.0076	0.0918	0.016	0.0068	0.0032	0.004	0.1039	0.108	0.009	0.0084	0.006	0.0217	0.0061	0.0144	0.1562
4	rs11933230	108164571	1.17	0.382518045708746	3.52	0.0577730493768559	0.0765229052951073	0.158078914483586	0.1174	0.0812	0.0054	0.0031	0.0197	0.0037	0.0042	0.0164	0.1516	0.0132	0.018	0.0076	0.0916	0.016	0.0068	0.0031	0.004	0.1038	0.1081	0.009	0.0084	0.006	0.0217	0.0061	0.0144	0.1561
4	rs993037	108164829	1.17	0.382518045708746	3.52	0.0577730493768559	0.0765229052951073	0.157404973625127	0.1174	0.0812	0.0054	0.0031	0.0197	0.0037	0.0042	0.0164	0.1516	0.0132	0.018	0.0076	0.0916	0.016	0.0068	0.0031	0.004	0.1038	0.1081	0.009	0.0084	0.006	0.0217	0.0061	0.0144	0.1561
4	rs1873710	108174195	1.17	0.382518045708746	3.52	0.0577730493768559	0.0905505978450878	0.145825604307514	0.1158	0.0813	0.0052	0.0028	0.0196	0.0035	0.0037	0.0169	0.1559	0.0131	0.0178	0.0073	0.0915	0.0152	0.0068	0.003	0.0038	0.1057	0.1076	0.0091	0.0084	0.0058	0.0224	0.006	0.0143	0.1542
4	rs17557719	108174504	1.16	0.421630287221885	3.52	0.0577730493768559	0.0922055414352884	0.148266650591268	0.1157	0.0813	0.0052	0.0028	0.0195	0.0034	0.0036	0.017	0.1561	0.0131	0.0178	0.0073	0.0914	0.0152	0.0068	0.003	0.0038	0.1059	0.1076	0.0091	0.0084	0.0058	0.0224	0.006	0.0143	0.1541
4	rs78330533	108185069	1.15	0.46334549806667	3.52	0.0577730493768559	0.13736669741761	0.192001641399464	0.1147	0.0812	0.0051	0.0025	0.0194	0.0031	0.0031	0.0183	0.1579	0.0128	0.0171	0.0072	0.0922	0.0144	0.007	0.0028	0.0036	0.1081	0.1064	0.0092	0.0089	0.0056	0.0227	0.0062	0.0139	0.1536
4	rs78916363	108186091	1.15	0.46334549806667	3.43	0.102124300974309	0.138150289778924	0.192620440772348	0.1147	0.0812	0.0051	0.0025	0.0194	0.0031	0.0031	0.0183	0.158	0.0128	0.0171	0.0072	0.0922	0.0144	0.007	0.0028	0.0036	0.1081	0.1064	0.0092	0.0089	0.0056	0.0227	0.0062	0.0139	0.1536
4	rs1027655	108195600	1.15	0.46334549806667	3.43	0.102124300974309	0.142683864169306	0.20135387931566	0.1147	0.0812	0.0051	0.0025	0.0194	0.0031	0.0031	0.0184	0.158	0.0127	0.0171	0.0072	0.0923	0.0144	0.007	0.0028	0.0036	0.1082	0.1064	0.0092	0.0089	0.0056	0.0227	0.0062	0.0138	0.1536
4	rs73837867	108196776	1.15	0.46334549806667	3.43	0.102124300974309	0.143742517312322	0.203032100180792	0.1147	0.0812	0.0051	0.0025	0.0194	0.0031	0.0031	0.0184	0.1579	0.0127	0.0171	0.0072	0.0922	0.0144	0.007	0.0028	0.0036	0.1082	0.1064	0.0092	0.0089	0.0056	0.0227	0.0062	0.0138	0.1537
4	rs1393587	108197243	1.15	0.46334549806667	3.43	0.102124300974309	0.145290714227196	0.203452383151327	0.1146	0.0812	0.0051	0.0025	0.0194	0.0031	0.0031	0.0184	0.1579	0.0127	0.0171	0.0072	0.0922	0.0144	0.007	0.0028	0.0036	0.1082	0.1064	0.0092	0.0089	0.0056	0.0227	0.0062	0.0138	0.1537
4	rs111744868	108200308	1.15	0.46334549806667	3.43	0.102124300974309	0.147044253811047	0.205031027814134	0.1145	0.0812	0.0051	0.0025	0.0194	0.0031	0.0031	0.0183	0.1579	0.0127	0.017	0.0072	0.0923	0.0144	0.007	0.0028	0.0036	0.1084	0.1064	0.0092	0.0089	0.0056	0.0227	0.0062	0.0138	0.1537
4	rs78294833	108201956	1.15	0.46334549806667	3.43	0.102124300974309	0.149599250159463	0.207882820614509	0.1146	0.0812	0.0051	0.0025	0.0194	0.0031	0.0031	0.0183	0.1578	0.0127	0.0169	0.0072	0.0924	0.0144	0.007	0.0028	0.0036	0.1084	0.1064	0.0093	0.0089	0.0056	0.0227	0.0062	0.0138	0.1536
4	rs7669708	108202333	1.15	0.46334549806667	3.42	0.108314757127468	0.150060606028345	0.208836326861065	0.1146	0.0812	0.0051	0.0025	0.0194	0.0031	0.0031	0.0183	0.1579	0.0127	0.0169	0.0072	0.0924	0.0144	0.007	0.0028	0.0036	0.1084	0.1064	0.0093	0.0089	0.0056	0.0227	0.0062	0.0138	0.1536
4	rs115246942	108205181	1.15	0.46334549806667	3.42	0.108314757127468	0.150721147106618	0.209578943971884	0.1146	0.0812	0.0051	0.0025	0.0194	0.0031	0.0031	0.0183	0.1579	0.0127	0.0169	0.0072	0.0925	0.0144	0.007	0.0028	0.0036	0.1085	0.1065	0.0093	0.0089	0.0056	0.0227	0.0062	0.0138	0.1536
4	rs374186	108213692	1.15	0.46334549806667	3.42	0.108314757127468	0.196967412703836	0.268907857295775	0.1137	0.081	0.005	0.0022	0.0194	0.0028	0.0027	0.0183	0.1589	0.0125	0.0167	0.0071	0.0934	0.0143	0.0068	0.0026	0.0034	0.11	0.107	0.0091	0.0087	0.0055	0.0228	0.0062	0.0136	0.1532
4	rs17558537	108221549	1.15	0.46334549806667	3.41	0.114783892697204	0.203518608259679	0.273404264652528	0.1137	0.081	0.005	0.0022	0.0194	0.0028	0.0027	0.0183	0.159	0.0125	0.0167	0.0071	0.0935	0.0143	0.0068	0.0026	0.0034	0.1101	0.107	0.0091	0.0087	0.0055	0.0229	0.0062	0.0136	0.1532
4	rs1056079	108222771	1.15	0.46334549806667	3.41	0.114783892697204	0.203872999923543	0.273751096270403	0.1137	0.081	0.005	0.0022	0.0194	0.0028	0.0027	0.0183	0.159	0.0125	0.0167	0.0071	0.0935	0.0143	0.0068	0.0026	0.0034	0.1101	0.107	0.0091	0.0087	0.0055	0.0229	0.0062	0.0136	0.1532
4	rs203737	108246148	1.15	0.46334549806667	3.4	0.121538743628758	0.235868628474484	0.303119890231718	0.1137	0.0811	0.0049	0.0021	0.0194	0.0027	0.0025	0.0183	0.1593	0.0125	0.0166	0.0071	0.094	0.0143	0.0067	0.0025	0.0033	0.1104	0.1069	0.009	0.0087	0.0053	0.0229	0.0062	0.0135	0.1533
4	rs80026386	108253150	1.15	0.46334549806667	3.4	0.121538743628758	0.235825884878435	0.30323917236499	0.1137	0.0811	0.0049	0.0021	0.0194	0.0027	0.0025	0.0183	0.1593	0.0125	0.0166	0.0071	0.094	0.0143	0.0067	0.0025	0.0033	0.1104	0.1069	0.009	0.0087	0.0053	0.0229	0.0062	0.0135	0.1533
4	rs191609259	108279656	1.15	0.46334549806667	3.4	0.121538743628758	0.242806196004167	0.313308713535886	0.1138	0.081	0.0049	0.0021	0.0195	0.0026	0.0024	0.0183	0.1593	0.0125	0.0166	0.0071	0.0941	0.0143	0.0066	0.0025	0.0033	0.1106	0.1069	0.009	0.0087	0.0053	0.0231	0.0061	0.0134	0.1533
4	rs13105680	108280221	1.15	0.46334549806667	3.4	0.121538743628758	0.242719334524961	0.313549655750438	0.1138	0.081	0.0049	0.0021	0.0195	0.0026	0.0024	0.0183	0.1593	0.0125	0.0166	0.0071	0.0941	0.0143	0.0066	0.0025	0.0033	0.1106	0.1069	0.009	0.0087	0.0053	0.0231	0.0061	0.0134	0.1533
4	rs1548469	108284843	1.15	0.46334549806667	3.4	0.121538743628758	0.248796911680553	0.327617393291331	0.1138	0.081	0.0049	0.0021	0.0195	0.0026	0.0024	0.0183	0.1593	0.0125	0.0166	0.0071	0.0941	0.0142	0.0066	0.0025	0.0033	0.1106	0.107	0.009	0.0087	0.0053	0.0231	0.0061	0.0134	0.1533
4	rs34820814	108299192	1.15	0.46334549806667	3.39	0.128586294370088	0.236895760185462	0.3493020313066	0.1141	0.0809	0.0049	0.0021	0.0194	0.0026	0.0023	0.0183	0.1594	0.0124	0.0164	0.0071	0.0942	0.0143	0.0065	0.0025	0.0033	0.1108	0.1068	0.009	0.0086	0.0052	0.0231	0.0061	0.0133	0.1533
4	rs7680468	108304199	1.15	0.46334549806667	3.39	0.128586294370088	0.232250725009748	0.399505879599629	0.1146	0.0807	0.005	0.0021	0.0194	0.0026	0.0022	0.0183	0.1596	0.0123	0.0162	0.0071	0.0945	0.0144	0.0064	0.0024	0.0032	0.1112	0.1064	0.0089	0.0086	0.0051	0.0233	0.006	0.0132	0.1535
4	rs10488872	108313081	1.15	0.46334549806667	3.38	0.135933471893229	0.237024325161695	0.416388692764934	0.1147	0.0807	0.0051	0.0021	0.0194	0.0026	0.0022	0.0183	0.1597	0.0123	0.0161	0.0071	0.0945	0.0144	0.0064	0.0024	0.0032	0.1113	0.1063	0.0089	0.0086	0.0051	0.0233	0.006	0.0132	0.1535
4	rs10488873	108313658	1.15	0.46334549806667	3.35	0.159841057206343	0.237110056564892	0.416780537619058	0.1147	0.0807	0.0051	0.0021	0.0194	0.0026	0.0022	0.0183	0.1597	0.0123	0.0161	0.0071	0.0945	0.0144	0.0064	0.0024	0.0032	0.1113	0.1063	0.0089	0.0086	0.0051	0.0233	0.006	0.0132	0.1535
4	rs75319972	108316982	1.15	0.46334549806667	3.35	0.159841057206343	0.247214940328024	0.43649873326301	0.1149	0.0807	0.0051	0.0021	0.0194	0.0026	0.0021	0.0183	0.1598	0.0122	0.0161	0.0072	0.0946	0.0145	0.0063	0.0024	0.0032	0.1112	0.1062	0.0089	0.0086	0.0051	0.0234	0.006	0.0132	0.1535
4	rs10008088	108318541	1.15	0.46334549806667	3.35	0.159841057206343	0.247434327542185	0.437689575104006	0.1149	0.0807	0.0051	0.0021	0.0194	0.0026	0.0021	0.0183	0.1598	0.0122	0.0161	0.0072	0.0946	0.0145	0.0063	0.0024	0.0032	0.1112	0.1062	0.0089	0.0086	0.0051	0.0234	0.006	0.0132	0.1535
4	rs74757155	108330662	1.14	0.507725131913635	3.34	0.168454672892635	0.252021784109093	0.434515925151015	0.115	0.0806	0.005	0.0021	0.0193	0.0025	0.0021	0.0183	0.1598	0.0122	0.0161	0.0072	0.0946	0.0145	0.0063	0.0024	0.0032	0.1113	0.1061	0.0089	0.0086	0.0051	0.0234	0.0059	0.0133	0.1535
4	rs74385108	108345839	1.14	0.507725131913635	3.33	0.177401503992083	0.254154638315265	0.436366471005598	0.1151	0.0805	0.005	0.0021	0.0193	0.0025	0.0021	0.0183	0.1598	0.0122	0.0161	0.0072	0.0947	0.0145	0.0063	0.0024	0.0032	0.1113	0.1061	0.0089	0.0086	0.0051	0.0234	0.0059	0.0133	0.1535
4	rs115638529	108356026	1.14	0.507725131913635	3.33	0.177401503992083	0.25580541794828	0.443258249131736	0.1151	0.0805	0.005	0.0021	0.0193	0.0025	0.0021	0.0183	0.1599	0.0122	0.0161	0.0073	0.0947	0.0145	0.0063	0.0024	0.0032	0.1112	0.106	0.0089	0.0086	0.005	0.0234	0.0059	0.0133	0.1535
4	rs10000444	108358687	1.14	0.507725131913635	3.33	0.177401503992083	0.258180210576167	0.445650545682155	0.1151	0.0805	0.005	0.0021	0.0193	0.0025	0.0021	0.0183	0.1599	0.0122	0.0161	0.0073	0.0947	0.0145	0.0063	0.0024	0.0032	0.1113	0.106	0.0089	0.0086	0.005	0.0234	0.0059	0.0133	0.1535
4	rs114401302	108365648	1.14	0.507725131913635	3.33	0.177401503992083	0.268670277711227	0.440869379095405	0.115	0.0807	0.005	0.0021	0.0193	0.0025	0.0021	0.0183	0.1599	0.0122	0.0161	0.0073	0.0947	0.0145	0.0063	0.0024	0.0032	0.1113	0.106	0.0089	0.0085	0.005	0.0234	0.0059	0.0133	0.1535
4	rs17037679	108369936	1.14	0.507725131913635	3.33	0.177401503992083	0.29765152422617	0.457930804055189	0.115	0.0811	0.005	0.0021	0.0192	0.0025	0.0021	0.0183	0.1599	0.0122	0.016	0.0073	0.0948	0.0144	0.0063	0.0023	0.0032	0.1111	0.1061	0.0088	0.0085	0.005	0.0233	0.0059	0.0133	0.1536
4	rs6835042	108379676	1.14	0.507725131913635	3.36	0.151554094423325	0.302619807801698	0.483566012291124	0.1149	0.0812	0.005	0.0021	0.0192	0.0026	0.0021	0.0183	0.16	0.0122	0.016	0.0073	0.0949	0.0144	0.0063	0.0023	0.0031	0.1111	0.106	0.0088	0.0085	0.005	0.0233	0.0059	0.0133	0.1535
4	rs6818614	108380600	1.14	0.507725131913635	3.37	0.143587140072381	0.304089369734138	0.488055122055751	0.1149	0.0812	0.005	0.0021	0.0192	0.0026	0.0021	0.0183	0.1598	0.0122	0.016	0.0073	0.0949	0.0144	0.0063	0.0023	0.0031	0.1111	0.106	0.0089	0.0085	0.005	0.0233	0.0059	0.0133	0.1535
4	rs2214390	108388856	1.14	0.507725131913635	3.37	0.143587140072381	0.284569230978131	0.447913069701138	0.1148	0.0814	0.005	0.002	0.0192	0.0026	0.0021	0.0183	0.16	0.0122	0.016	0.0074	0.0949	0.0145	0.0063	0.0023	0.003	0.111	0.1059	0.0089	0.0085	0.0051	0.0232	0.006	0.0133	0.1535
4	rs10013104	108392715	1.14	0.507725131913635	3.41	0.114783892697204	0.294797651751113	0.458064767539088	0.1146	0.0816	0.005	0.0019	0.0191	0.0025	0.002	0.0184	0.16	0.0122	0.0159	0.0076	0.0951	0.0144	0.0063	0.0023	0.0029	0.111	0.1058	0.0089	0.0085	0.0051	0.0232	0.006	0.0132	0.1536
4	rs17037759	108412852	1.14	0.507725131913635	3.42	0.108314757127468	0.301495697968278	0.463297350503454	0.1146	0.0816	0.005	0.0019	0.0191	0.0025	0.002	0.0184	0.16	0.0122	0.0159	0.0077	0.0951	0.0144	0.0064	0.0023	0.0028	0.1109	0.1058	0.0089	0.0085	0.0052	0.0232	0.006	0.0132	0.1536
4	rs2079116	108417053	1.14	0.507725131913635	3.42	0.108314757127468	0.312537789085471	0.479629885376143	0.1145	0.0817	0.005	0.0019	0.019	0.0025	0.002	0.0184	0.1601	0.0122	0.0159	0.0077	0.0951	0.0144	0.0064	0.0023	0.0028	0.111	0.1057	0.0089	0.0085	0.0052	0.0231	0.006	0.0131	0.1537
4	rs78934838	108435226	1.14	0.507725131913635	3.43	0.102124300974309	0.308767841684786	0.457796850870385	0.1144	0.0816	0.0051	0.0019	0.019	0.0025	0.002	0.0184	0.1602	0.0122	0.0159	0.0077	0.0955	0.0145	0.0063	0.0023	0.0028	0.1109	0.1055	0.0089	0.0087	0.0052	0.0231	0.0061	0.0132	0.1535
4	rs28399230	108435768	1.14	0.507725131913635	3.43	0.102124300974309	0.308965658263482	0.457930804055189	0.1144	0.0816	0.0051	0.0019	0.019	0.0025	0.002	0.0184	0.1602	0.0122	0.0159	0.0077	0.0955	0.0145	0.0063	0.0023	0.0028	0.1109	0.1055	0.0089	0.0087	0.0052	0.0231	0.0061	0.0132	0.1535
4	rs80188115	108459625	1.14	0.507725131913635	3.44	0.0962054431234386	0.331799776349767	0.532543317198004	0.1137	0.0815	0.0051	0.002	0.0187	0.0026	0.002	0.0185	0.1605	0.012	0.0158	0.0077	0.0952	0.0144	0.0064	0.0024	0.0028	0.1111	0.1058	0.0086	0.0088	0.0052	0.023	0.0062	0.0133	0.1538
4	rs17037842	108459859	1.14	0.507725131913635	3.44	0.0962054431234386	0.332673280098557	0.536445467586196	0.1137	0.0815	0.0051	0.002	0.0187	0.0026	0.002	0.0185	0.1605	0.012	0.0158	0.0077	0.0952	0.0144	0.0064	0.0024	0.0028	0.1111	0.1058	0.0086	0.0088	0.0052	0.023	0.0062	0.0133	0.1538
4	rs13123484	108467023	1.14	0.507725131913635	3.46	0.0851540123614781	0.34476577901511	0.556342807089691	0.1134	0.0816	0.0051	0.002	0.0186	0.0027	0.0021	0.0185	0.1605	0.0119	0.0158	0.0077	0.0951	0.0144	0.0064	0.0023	0.0028	0.1111	0.1059	0.0086	0.0088	0.0052	0.023	0.0063	0.0133	0.1539
4	rs57636095	108467232	1.14	0.507725131913635	3.46	0.0851540123614781	0.345814195691155	0.557328260954936	0.1134	0.0816	0.0051	0.002	0.0186	0.0027	0.0021	0.0185	0.1605	0.0119	0.0158	0.0077	0.0951	0.0144	0.0064	0.0023	0.0028	0.111	0.1059	0.0086	0.0088	0.0052	0.023	0.0063	0.0133	0.1539
4	rs13112642	108469756	1.14	0.507725131913635	3.51	0.0617771177241036	0.348916613077993	0.56452084689308	0.1133	0.0816	0.0051	0.002	0.0186	0.0027	0.0021	0.0185	0.1606	0.0119	0.0158	0.0077	0.0951	0.0144	0.0064	0.0023	0.0028	0.1111	0.1059	0.0087	0.0088	0.0052	0.023	0.0063	0.0133	0.1539
4	rs13152404	108471044	1.14	0.507725131913635	3.51	0.0617771177241036	0.264556269136672	0.50831779514886	0.1125	0.0818	0.0053	0.0021	0.0188	0.0028	0.0021	0.0185	0.1602	0.012	0.0157	0.0077	0.0941	0.0145	0.0063	0.0024	0.0028	0.1103	0.1063	0.0088	0.0088	0.0054	0.0227	0.0062	0.0134	0.1558
4	rs62312453	108472998	1.14	0.507725131913635	3.51	0.0617771177241036	0.199799108047861	0.436366471005598	0.1116	0.0819	0.0055	0.0021	0.0192	0.0028	0.0021	0.0184	0.1597	0.012	0.0156	0.0076	0.093	0.0147	0.0064	0.0024	0.0027	0.1094	0.107	0.0088	0.0088	0.0055	0.0224	0.0061	0.0133	0.1579
4	rs74820941	108473598	1.14	0.507725131913635	3.52	0.0577730493768559	0.198671435885925	0.434515925151015	0.1116	0.0819	0.0055	0.0021	0.0192	0.0028	0.0021	0.0184	0.1597	0.012	0.0156	0.0075	0.093	0.0147	0.0064	0.0024	0.0027	0.1094	0.107	0.0088	0.0088	0.0055	0.0224	0.0061	0.0133	0.158
4	rs114197164	108482346	1.14	0.507725131913635	3.52	0.0577730493768559	0.196272719568835	0.429108613084435	0.1115	0.0819	0.0055	0.0022	0.0192	0.0028	0.0021	0.0184	0.1597	0.012	0.0156	0.0075	0.0929	0.0147	0.0064	0.0024	0.0027	0.1095	0.107	0.0088	0.0088	0.0056	0.0224	0.0061	0.0133	0.1579
4	rs2726152	108482857	1.14	0.507725131913635	3.52	0.0577730493768559	0.201477850189514	0.439013747608249	0.1115	0.0819	0.0055	0.0022	0.0192	0.0028	0.0021	0.0184	0.1597	0.012	0.0156	0.0075	0.0929	0.0147	0.0066	0.0024	0.0027	0.1095	0.107	0.0088	0.0088	0.0056	0.0224	0.0061	0.0133	0.1579
4	rs116759786	108492167	1.14	0.507725131913635	3.52	0.0577730493768559	0.197934583148811	0.427266383842805	0.1116	0.0819	0.0054	0.0022	0.0192	0.0028	0.0022	0.0184	0.1596	0.012	0.0156	0.0075	0.0928	0.0147	0.0066	0.0024	0.0028	0.1095	0.1069	0.0088	0.0088	0.0056	0.0223	0.0061	0.0133	0.158
4	rs17494146	108493598	1.14	0.507725131913635	3.52	0.0577730493768559	0.197547391419561	0.427003382343553	0.1115	0.0819	0.0054	0.0022	0.0192	0.0028	0.0022	0.0184	0.1596	0.012	0.0156	0.0075	0.0928	0.0147	0.0066	0.0024	0.0028	0.1096	0.1069	0.0088	0.0088	0.0056	0.0223	0.0061	0.0133	0.158
4	rs2726686	108499056	1.14	0.507725131913635	3.53	0.0539760163806611	0.199993900905824	0.448046253849475	0.1116	0.0818	0.0054	0.0022	0.0192	0.0029	0.0022	0.0184	0.1596	0.0119	0.0155	0.0075	0.0927	0.0146	0.0066	0.0025	0.0028	0.1097	0.1069	0.0088	0.0088	0.0056	0.0224	0.0061	0.0134	0.1579
4	rs78057450	108501562	1.15	0.46334549806667	3.53	0.0539760163806611	0.191525044032989	0.456591736073712	0.1113	0.0814	0.0057	0.0024	0.0191	0.0029	0.0022	0.0183	0.1598	0.0118	0.0154	0.0073	0.0925	0.0147	0.0067	0.0026	0.0028	0.1103	0.1063	0.0089	0.009	0.0057	0.0223	0.0061	0.0134	0.1581
4	rs11946824	108515963	1.14	0.507725131913635	3.53	0.0539760163806611	0.200657003140559	0.459807228926517	0.1112	0.081	0.0058	0.0025	0.019	0.003	0.0022	0.0183	0.1599	0.0117	0.0155	0.0071	0.0923	0.0148	0.0069	0.0027	0.0028	0.1108	0.1059	0.0089	0.0091	0.0056	0.0222	0.0061	0.0135	0.1583
4	rs12501867	108517054	1.14	0.507725131913635	3.53	0.0539760163806611	0.199993900905824	0.459404968286183	0.1111	0.081	0.0058	0.0025	0.019	0.003	0.0022	0.0183	0.1599	0.0117	0.0155	0.0071	0.0923	0.0148	0.0069	0.0027	0.0029	0.1107	0.1059	0.0089	0.0091	0.0056	0.0222	0.0061	0.0135	0.1584
4	rs76241593	108528923	1.14	0.507725131913635	3.53	0.0539760163806611	0.225774879759486	0.44924538265958	0.1106	0.0809	0.0058	0.0025	0.019	0.0031	0.0023	0.0184	0.1604	0.0117	0.0154	0.007	0.0924	0.0148	0.0069	0.0027	0.003	0.1106	0.1058	0.009	0.0091	0.0055	0.0221	0.006	0.0136	0.1582
4	rs2726664	108531269	1.14	0.507725131913635	3.53	0.0539760163806611	0.235911376355572	0.452046641999105	0.1106	0.0809	0.0058	0.0025	0.019	0.0031	0.0023	0.0184	0.1604	0.0118	0.0154	0.007	0.0923	0.0149	0.0069	0.0028	0.0031	0.1106	0.1059	0.009	0.0091	0.0055	0.0222	0.006	0.0136	0.1581
4	rs62313979	108536833	1.14	0.507725131913635	3.53	0.0539760163806611	0.222368252509815	0.462357022228714	0.1105	0.0808	0.0058	0.0025	0.019	0.0031	0.0026	0.018	0.1613	0.0117	0.0154	0.007	0.0918	0.0148	0.007	0.0028	0.0032	0.1107	0.1059	0.009	0.009	0.0055	0.0222	0.006	0.0137	0.1576
4	rs2672487	108537766	1.14	0.507725131913635	3.53	0.0539760163806611	0.222409622710071	0.465044999955938	0.1105	0.0808	0.0058	0.0025	0.019	0.0031	0.0026	0.0179	0.1614	0.0117	0.0154	0.007	0.0918	0.0148	0.007	0.0028	0.0032	0.1107	0.106	0.009	0.009	0.0055	0.0222	0.006	0.0137	0.1576
4	rs75684059	108538215	1.14	0.507725131913635	3.53	0.0539760163806611	0.222285525003817	0.463431723938066	0.1104	0.0808	0.0058	0.0025	0.019	0.0031	0.0026	0.0179	0.1615	0.0117	0.0154	0.007	0.0918	0.0148	0.007	0.0028	0.0032	0.1107	0.1059	0.009	0.009	0.0055	0.0222	0.006	0.0137	0.1576
4	rs76517405	108542623	1.14	0.507725131913635	3.54	0.0503789001912993	0.225858329102914	0.463162987269957	0.1103	0.0809	0.0058	0.0025	0.019	0.0031	0.0026	0.0178	0.1616	0.0117	0.0154	0.007	0.0918	0.0148	0.007	0.0028	0.0033	0.1108	0.1058	0.009	0.009	0.0055	0.0222	0.006	0.0137	0.1575
4	rs116260834	108549223	1.14	0.507725131913635	3.54	0.0503789001912993	0.226651954680598	0.461819916532034	0.1102	0.0808	0.0058	0.0025	0.019	0.0031	0.0026	0.0178	0.1618	0.0117	0.0154	0.007	0.0918	0.0149	0.007	0.0028	0.0033	0.1108	0.1058	0.009	0.009	0.0055	0.0222	0.006	0.0137	0.1574
4	rs6828367	108549551	1.14	0.507725131913635	3.54	0.0503789001912993	0.223196473117255	0.457796850870385	0.1102	0.0808	0.0058	0.0025	0.019	0.0031	0.0026	0.0177	0.1618	0.0117	0.0154	0.007	0.0919	0.0149	0.007	0.0028	0.0033	0.1108	0.1058	0.009	0.009	0.0055	0.0222	0.006	0.0137	0.1574
4	rs114154014	108551763	1.14	0.507725131913635	3.54	0.0503789001912993	0.219072565534883	0.443523890922265	0.1101	0.0808	0.0058	0.0025	0.019	0.0031	0.0026	0.0177	0.1619	0.0117	0.0155	0.007	0.0919	0.0149	0.007	0.0028	0.0033	0.1107	0.1057	0.009	0.009	0.0055	0.0222	0.006	0.0138	0.1575
4	rs6825013	108551972	1.14	0.507725131913635	3.54	0.0503789001912993	0.216170697857561	0.441665287460295	0.1102	0.0808	0.0058	0.0025	0.019	0.0031	0.0026	0.0177	0.1618	0.0117	0.0155	0.007	0.0919	0.0149	0.007	0.0028	0.0033	0.1107	0.1057	0.009	0.009	0.0055	0.0222	0.006	0.0138	0.1575
4	rs35580994	108566204	1.14	0.507725131913635	3.53	0.0539760163806611	0.225816602283665	0.439013747608249	0.11	0.0808	0.0058	0.0025	0.019	0.0031	0.0026	0.0174	0.1622	0.0118	0.0155	0.0069	0.0919	0.0149	0.007	0.0028	0.0033	0.1106	0.1057	0.009	0.009	0.0055	0.0221	0.006	0.0138	0.1576
4	rs17037946	108566622	1.14	0.507725131913635	3.53	0.0539760163806611	0.22594179562647	0.439278710089211	0.11	0.0808	0.0058	0.0025	0.019	0.0031	0.0026	0.0174	0.1623	0.0118	0.0155	0.0069	0.0919	0.0149	0.007	0.0028	0.0033	0.1106	0.1057	0.009	0.009	0.0055	0.0221	0.006	0.0138	0.1575
4	rs114036068	108566940	1.14	0.507725131913635	3.53	0.0539760163806611	0.224234166148681	0.436366471005598	0.11	0.0808	0.0058	0.0025	0.019	0.0031	0.0026	0.0174	0.1622	0.0118	0.0155	0.007	0.0919	0.0149	0.0071	0.0028	0.0033	0.1106	0.1057	0.009	0.009	0.0055	0.0221	0.006	0.0138	0.1575
4	rs62311615	108568027	1.14	0.507725131913635	3.53	0.0539760163806611	0.227572826268387	0.440073853119192	0.11	0.0808	0.0058	0.0025	0.019	0.0031	0.0026	0.0174	0.1622	0.0118	0.0155	0.007	0.0919	0.0149	0.0071	0.0028	0.0033	0.1106	0.1057	0.009	0.009	0.0055	0.0221	0.006	0.0138	0.1575
4	rs79393020	108574393	1.14	0.507725131913635	3.53	0.0539760163806611	0.247917355323121	0.450045272735287	0.11	0.0808	0.0058	0.0025	0.019	0.0031	0.0026	0.0173	0.1624	0.0117	0.0155	0.007	0.0919	0.0149	0.0071	0.0028	0.0033	0.1106	0.1057	0.009	0.0091	0.0054	0.022	0.006	0.0138	0.1575
4	rs3805343	108584371	1.14	0.507725131913635	3.53	0.0539760163806611	0.301935302935984	0.469354217380389	0.1101	0.0809	0.0058	0.0026	0.019	0.0031	0.0026	0.0171	0.1626	0.0117	0.0155	0.007	0.092	0.0149	0.0071	0.0028	0.0034	0.1104	0.1057	0.009	0.0091	0.0052	0.022	0.006	0.0139	0.1576
4	rs62311641	108591510	1.14	0.507725131913635	3.53	0.0539760163806611	0.366802666380681	0.518388813271995	0.1103	0.0809	0.0058	0.0026	0.019	0.0031	0.0026	0.0171	0.1627	0.0116	0.0154	0.007	0.092	0.0149	0.0071	0.0029	0.0034	0.1103	0.1057	0.0089	0.0091	0.005	0.0219	0.006	0.0138	0.1576
4	rs3805346	108602036	1.14	0.507725131913635	3.53	0.0539760163806611	0.387867417846842	0.533100332944178	0.1101	0.081	0.0058	0.0026	0.019	0.0032	0.0026	0.0172	0.1627	0.0116	0.0154	0.007	0.0919	0.0149	0.0071	0.0029	0.0034	0.1103	0.1058	0.009	0.0091	0.005	0.0218	0.006	0.0139	0.1575
4	rs112365258	108603314	1.14	0.507725131913635	3.53	0.0539760163806611	0.408841592360764	0.578546698226878	0.1101	0.0809	0.0058	0.0026	0.019	0.0032	0.0026	0.0172	0.1627	0.0116	0.0154	0.007	0.0919	0.0149	0.0071	0.0029	0.0034	0.1103	0.1057	0.009	0.0091	0.005	0.0218	0.006	0.0139	0.1575
4	rs79785533	108611504	1.16	0.421630287221885	3.52	0.0577730493768559	0.262149675513832	0.373279883002207	0.1098	0.076	0.0069	0.0037	0.0189	0.0037	0.003	0.0179	0.1641	0.0116	0.0166	0.0085	0.0903	0.0149	0.0074	0.0034	0.004	0.1102	0.101	0.009	0.0096	0.006	0.0211	0.0066	0.0138	0.1584
4	rs35854916	108621139	1.16	0.421630287221885	3.52	0.0577730493768559	0.247478217800658	0.363559080227462	0.1098	0.0759	0.0069	0.0037	0.0188	0.0038	0.003	0.0179	0.1642	0.0116	0.0167	0.0085	0.0903	0.0149	0.0074	0.0034	0.004	0.1102	0.1009	0.009	0.0096	0.0061	0.0211	0.0066	0.0138	0.1585
4	rs17510783	108622241	1.16	0.421630287221885	3.52	0.0577730493768559	0.238355087245008	0.35866337990986	0.1098	0.0759	0.0069	0.0037	0.0189	0.0038	0.003	0.0179	0.1642	0.0116	0.0167	0.0085	0.0903	0.0149	0.0074	0.0035	0.004	0.1102	0.1008	0.009	0.0097	0.0061	0.0211	0.0066	0.0138	0.1585
4	rs2522428	108626850	1.16	0.421630287221885	3.52	0.0577730493768559	0.209550732618169	0.343224484273364	0.1099	0.0758	0.0069	0.0037	0.0187	0.0038	0.003	0.0178	0.1641	0.0116	0.017	0.0085	0.0902	0.0149	0.0073	0.0035	0.004	0.11	0.1007	0.009	0.0096	0.0062	0.0211	0.0066	0.0138	0.1588
4	rs2726207	108639491	1.16	0.421630287221885	3.52	0.0577730493768559	0.193775744255508	0.344214635497122	0.11	0.0759	0.0069	0.0037	0.0184	0.0038	0.0031	0.0177	0.1644	0.0117	0.0175	0.0084	0.0898	0.0149	0.0072	0.0035	0.0041	0.1099	0.1006	0.0091	0.0096	0.0062	0.0209	0.0066	0.0138	0.1588
4	rs16780	108642953	1.16	0.421630287221885	3.52	0.0577730493768559	0.196967412703836	0.340752715683388	0.1101	0.0759	0.007	0.0038	0.0184	0.0038	0.0031	0.0177	0.1645	0.0117	0.0175	0.0084	0.0898	0.0149	0.0072	0.0035	0.0041	0.1098	0.1004	0.0091	0.0096	0.0062	0.0209	0.0066	0.0138	0.1589
4	rs115301687	108652950	1.16	0.421630287221885	3.52	0.0577730493768559	0.184863089446444	0.300737207556742	0.11	0.0757	0.007	0.0038	0.0185	0.0038	0.0031	0.0179	0.1646	0.0116	0.0176	0.0085	0.0895	0.015	0.0072	0.0035	0.0041	0.1096	0.0999	0.0092	0.0096	0.0062	0.0209	0.0066	0.0139	0.159
4	rs2189158	108655834	1.16	0.421630287221885	3.52	0.0577730493768559	0.177534590790224	0.294568795660129	0.1101	0.0756	0.007	0.0038	0.0185	0.0038	0.0032	0.0179	0.1646	0.0116	0.0176	0.0085	0.0896	0.015	0.0072	0.0035	0.0041	0.1095	0.0997	0.0092	0.0096	0.0063	0.021	0.0066	0.0139	0.159
4	rs79872361	108661272	1.16	0.421630287221885	3.48	0.0751031739839783	0.171302474045403	0.27121082374264	0.1101	0.0757	0.007	0.0038	0.0186	0.0038	0.0032	0.0179	0.1646	0.0116	0.0177	0.0085	0.0893	0.015	0.0072	0.0035	0.0041	0.1098	0.0993	0.0092	0.0096	0.0063	0.021	0.0066	0.0139	0.159
4	rs2522447	108664579	1.16	0.421630287221885	3.46	0.0851540123614781	0.164815800953621	0.260781864474684	0.1102	0.0757	0.007	0.0038	0.0186	0.0038	0.0032	0.0179	0.1646	0.0116	0.0177	0.0085	0.0892	0.0151	0.0072	0.0035	0.0041	0.1099	0.0991	0.0092	0.0096	0.0063	0.021	0.0066	0.014	0.159
4	rs11732603	108671723	1.16	0.421630287221885	3.45	0.090551063959542	0.166248557657743	0.226569922258789	0.1093	0.076	0.0071	0.0038	0.0186	0.0039	0.0032	0.0178	0.1646	0.0116	0.0178	0.0086	0.0884	0.0152	0.0073	0.0036	0.0042	0.1103	0.0992	0.0093	0.0096	0.0063	0.0211	0.0067	0.014	0.1589
4	rs4585383	108681819	1.16	0.421630287221885	3.45	0.090551063959542	0.140548836951299	0.132756080473804	0.1081	0.0761	0.0071	0.0037	0.019	0.0039	0.0033	0.0174	0.1646	0.0116	0.0182	0.0087	0.0871	0.0157	0.0075	0.0036	0.0042	0.1106	0.0989	0.0094	0.0094	0.0064	0.0213	0.0067	0.0144	0.1594
4	rs56016763	108700380	1.16	0.421630287221885	3.45	0.090551063959542	0.161799565314387	0.136026921577268	0.108	0.0761	0.0071	0.0037	0.0191	0.0039	0.0032	0.0174	0.1644	0.0116	0.0183	0.0087	0.087	0.0157	0.0075	0.0036	0.0042	0.1109	0.0987	0.0094	0.0094	0.0064	0.0212	0.0067	0.0145	0.1593
4	rs77750500	108701710	1.16	0.421630287221885	3.44	0.0962054431234386	0.160080857280547	0.134115369812306	0.108	0.0761	0.0071	0.0037	0.0191	0.0039	0.0032	0.0174	0.1644	0.0116	0.0183	0.0087	0.087	0.0157	0.0075	0.0036	0.0042	0.1109	0.0987	0.0094	0.0095	0.0064	0.0212	0.0067	0.0145	0.1593
4	rs62313430	108715410	1.16	0.421630287221885	3.43	0.102124300974309	0.161145187317107	0.14377156807406	0.1082	0.0761	0.0071	0.0037	0.0191	0.0038	0.0032	0.0174	0.1643	0.0116	0.0184	0.0087	0.087	0.0157	0.0074	0.0036	0.0042	0.1109	0.0986	0.0094	0.0094	0.0065	0.0213	0.0067	0.0145	0.1592
4	rs72675564	108724485	1.16	0.421630287221885	3.43	0.102124300974309	0.151947681195903	0.14638762377519	0.1083	0.0761	0.0071	0.0037	0.0191	0.0038	0.0032	0.0174	0.1641	0.0116	0.0184	0.0086	0.087	0.0158	0.0074	0.0036	0.0041	0.1109	0.0986	0.0094	0.0095	0.0065	0.0213	0.0067	0.0145	0.1592
4	rs7670166	108737814	1.16	0.421630287221885	3.43	0.102124300974309	0.0986830981547931	0.0662739246303819	0.1092	0.0762	0.0072	0.0037	0.0194	0.0038	0.0031	0.0175	0.1631	0.0117	0.0189	0.0087	0.0869	0.0159	0.0073	0.0036	0.004	0.1108	0.098	0.0094	0.0095	0.0066	0.0216	0.0067	0.0146	0.1589
4	rs6837609	108742286	1.16	0.421630287221885	3.43	0.102124300974309	0.0866370170604611	0.0538236392758575	0.1093	0.0762	0.0072	0.0037	0.0194	0.0038	0.0031	0.0176	0.1629	0.0118	0.0189	0.0087	0.0869	0.016	0.0073	0.0036	0.0039	0.1108	0.0979	0.0094	0.0095	0.0066	0.0217	0.0067	0.0146	0.1588
4	rs114125549	108743095	1.17	0.382518045708746	3.43	0.102124300974309	0.096652770788914	0.0865092214414839	0.1094	0.0762	0.0072	0.0036	0.0194	0.0038	0.0031	0.0175	0.1629	0.0118	0.019	0.0087	0.0868	0.016	0.0073	0.0036	0.0039	0.1105	0.0978	0.0094	0.0095	0.0067	0.0217	0.0067	0.0147	0.1587
4	rs116252621	108757097	1.17	0.382518045708746	3.44	0.0962054431234386	0.0497018298313489	0.0692580629845816	0.1124	0.0749	0.0071	0.0032	0.0211	0.0036	0.003	0.0172	0.1625	0.0122	0.0204	0.0085	0.0856	0.0174	0.0071	0.0042	0.0033	0.1113	0.095	0.0093	0.0091	0.0072	0.0226	0.0065	0.0154	0.1559
4	rs1389166	108758470	1.17	0.382518045708746	3.44	0.0962054431234386	0.0425915873212201	0.0517024860776062	0.1125	0.0749	0.0071	0.0032	0.0211	0.0036	0.003	0.0172	0.1625	0.0122	0.0204	0.0085	0.0855	0.0174	0.0071	0.0042	0.0033	0.1113	0.095	0.0093	0.0091	0.0072	0.0227	0.0065	0.0155	0.1558
4	rs72675566	108762613	1.17	0.382518045708746	3.44	0.0962054431234386	0.0474490880457591	0.0665491994679272	0.1125	0.0748	0.0071	0.0032	0.0211	0.0036	0.003	0.0173	0.1624	0.0122	0.0204	0.0085	0.0855	0.0173	0.0071	0.0042	0.0033	0.1113	0.095	0.0093	0.0092	0.0072	0.0227	0.0065	0.0155	0.1558
4	rs60013386	108765857	1.17	0.382518045708746	3.44	0.0962054431234386	0.0512375142319199	0.0886673725206129	0.1125	0.0748	0.0071	0.0032	0.0212	0.0036	0.003	0.0174	0.1622	0.0123	0.0205	0.0085	0.0854	0.0174	0.0071	0.0042	0.0033	0.1112	0.095	0.0093	0.0092	0.0073	0.0227	0.0065	0.0157	0.1557
4	rs60086311	108780006	1.17	0.382518045708746	3.45	0.090551063959542	0.054751965512248	0.123826082368354	0.1129	0.0744	0.0071	0.0031	0.0214	0.0036	0.0031	0.0177	0.1615	0.0123	0.0205	0.0084	0.085	0.0177	0.007	0.0043	0.0032	0.1111	0.0956	0.0095	0.0091	0.0074	0.0228	0.0064	0.0157	0.1555
4	rs7678871	108786729	1.17	0.382518045708746	3.45	0.090551063959542	0.0536089457828532	0.109272280801697	0.1132	0.0748	0.0071	0.003	0.0219	0.0033	0.0031	0.0176	0.1602	0.0124	0.0207	0.0083	0.0847	0.018	0.007	0.0043	0.0032	0.1107	0.0958	0.0094	0.0092	0.0075	0.023	0.0064	0.0156	0.1558
4	rs17038153	108794813	1.17	0.382518045708746	3.45	0.090551063959542	0.0528047897701254	0.130681780387496	0.1131	0.0748	0.0071	0.003	0.022	0.0033	0.0031	0.0174	0.1606	0.0125	0.0206	0.0083	0.0847	0.018	0.007	0.0044	0.0031	0.1106	0.0955	0.0094	0.0091	0.0075	0.023	0.0065	0.0156	0.1559
4	rs10000815	108795568	1.17	0.382518045708746	3.45	0.090551063959542	0.0489538474402854	0.137032169980304	0.1135	0.0747	0.0071	0.003	0.022	0.0033	0.0031	0.0174	0.1606	0.0125	0.0206	0.0083	0.0846	0.018	0.007	0.0044	0.0031	0.1104	0.0955	0.0094	0.0091	0.0075	0.023	0.0065	0.0156	0.156
4	rs78267135	108799821	1.17	0.382518045708746	3.46	0.0851540123614781	0.0577346216202474	0.173757448789393	0.1135	0.0747	0.0071	0.003	0.022	0.0033	0.0031	0.0174	0.1606	0.0125	0.0206	0.0083	0.0846	0.018	0.007	0.0044	0.0031	0.1103	0.0956	0.0094	0.0091	0.0075	0.023	0.0065	0.0156	0.1562
4	rs1120864	108812149	1.17	0.382518045708746	3.46	0.0851540123614781	0.0607111980662835	0.156252030030194	0.1136	0.075	0.0069	0.0027	0.0226	0.003	0.0028	0.0165	0.1598	0.0124	0.0204	0.0081	0.0861	0.018	0.0066	0.0042	0.0029	0.1097	0.0953	0.0092	0.0091	0.0075	0.0225	0.0062	0.0149	0.1605
4	rs1493123	108818147	1.16	0.421630287221885	3.46	0.0851540123614781	0.0668252988712743	0.123033788456447	0.1135	0.0753	0.0067	0.0026	0.0226	0.003	0.0026	0.0163	0.1595	0.0123	0.0202	0.008	0.0866	0.0179	0.0066	0.0041	0.0028	0.1099	0.0954	0.0093	0.009	0.0075	0.0221	0.006	0.0146	0.162
4	rs2131462	108819891	1.16	0.421630287221885	3.46	0.0851540123614781	0.0793370728142618	0.102627730579959	0.1133	0.0755	0.0067	0.0025	0.0226	0.003	0.0024	0.0162	0.1597	0.0123	0.0202	0.008	0.0867	0.0178	0.0064	0.004	0.0028	0.11	0.0957	0.0093	0.0089	0.0074	0.0221	0.006	0.0145	0.1624
4	rs77231097	108824019	1.17	0.382518045708746	3.47	0.0800071130091993	0.114032143156702	0.125682155692457	0.1136	0.0763	0.0062	0.0024	0.0225	0.0027	0.0022	0.0159	0.1599	0.012	0.0201	0.0079	0.0881	0.0176	0.0061	0.0038	0.0026	0.1103	0.0966	0.0097	0.0087	0.0072	0.0223	0.0057	0.0141	0.1622
4	rs13110556	108828418	1.16	0.421630287221885	3.48	0.0751031739839783	0.178081033205242	0.20366263355854	0.1138	0.077	0.0058	0.0023	0.0225	0.0026	0.002	0.0156	0.16	0.0117	0.02	0.0078	0.0892	0.0174	0.0058	0.0037	0.0025	0.1106	0.0972	0.0099	0.0086	0.0071	0.0224	0.0054	0.0139	0.1621
4	rs17038228	108837629	1.16	0.421630287221885	3.49	0.0704349946405554	0.170874978458673	0.127103214246606	0.1137	0.0771	0.0058	0.0023	0.0225	0.0026	0.002	0.0155	0.16	0.0117	0.02	0.0078	0.0893	0.0174	0.0058	0.0037	0.0024	0.1105	0.0973	0.0099	0.0086	0.0071	0.0224	0.0055	0.0139	0.162
4	rs6533326	108860693	1.16	0.421630287221885	3.49	0.0704349946405554	0.143132419461858	0.119970831647177	0.114	0.0771	0.0058	0.0022	0.0226	0.0026	0.002	0.0154	0.1597	0.0117	0.0201	0.0078	0.0896	0.0168	0.0058	0.0036	0.0024	0.1107	0.0974	0.0099	0.0086	0.007	0.0222	0.0056	0.0139	0.1622
4	rs4395588	108860978	1.16	0.421630287221885	3.48	0.0751031739839783	0.151350253750212	0.120668375289539	0.114	0.077	0.0058	0.0022	0.0226	0.0026	0.002	0.0154	0.1599	0.0117	0.0201	0.0078	0.0895	0.0168	0.0057	0.0036	0.0024	0.1108	0.0974	0.0099	0.0086	0.007	0.0223	0.0056	0.0139	0.1622
4	rs8727	108873285	1.16	0.421630287221885	3.48	0.0751031739839783	0.161351664944212	0.153097045109159	0.1145	0.0771	0.0056	0.0022	0.0226	0.0025	0.0019	0.0154	0.1596	0.0117	0.02	0.0076	0.0894	0.0168	0.0056	0.0036	0.0024	0.1105	0.0977	0.01	0.0086	0.007	0.0223	0.0055	0.0139	0.1628
4	rs3756271	108874039	1.16	0.421630287221885	3.48	0.0751031739839783	0.161937527330184	0.15663600949477	0.1145	0.0771	0.0056	0.0022	0.0226	0.0025	0.0019	0.0154	0.1595	0.0117	0.02	0.0076	0.0894	0.0168	0.0056	0.0036	0.0024	0.1105	0.0977	0.01	0.0086	0.007	0.0223	0.0055	0.0139	0.1628
4	rs79439381	108887158	1.16	0.421630287221885	3.48	0.0751031739839783	0.142683864169306	0.146575137116279	0.1147	0.0771	0.0056	0.0022	0.0225	0.0025	0.0019	0.0154	0.1593	0.0117	0.0198	0.0076	0.0894	0.0167	0.0056	0.0036	0.0023	0.1104	0.0987	0.0099	0.0085	0.007	0.0219	0.0055	0.014	0.1632
4	rs75625727	108887224	1.16	0.421630287221885	3.48	0.0751031739839783	0.144579897037663	0.15300179864157	0.1147	0.0767	0.0056	0.0022	0.0225	0.0025	0.0019	0.0154	0.1592	0.0117	0.0198	0.0076	0.0894	0.0167	0.0056	0.0036	0.0023	0.1108	0.0987	0.0099	0.0085	0.007	0.0219	0.0055	0.014	0.1632
4	rs4451004	108890396	1.16	0.421630287221885	3.47	0.0800071130091993	0.154217204548529	0.204083351998169	0.1144	0.0769	0.0053	0.002	0.0216	0.0025	0.0018	0.0148	0.1629	0.0115	0.0195	0.0076	0.0898	0.0162	0.0056	0.0034	0.002	0.1113	0.0976	0.0097	0.0086	0.007	0.021	0.0052	0.0136	0.1649
4	rs17038246	108899748	1.16	0.421630287221885	3.48	0.0751031739839783	0.107043293644825	0.159526511096453	0.1145	0.077	0.0053	0.002	0.0215	0.0025	0.0017	0.0148	0.163	0.0115	0.0195	0.0076	0.0899	0.0163	0.0056	0.003	0.002	0.1113	0.0976	0.0097	0.0086	0.007	0.021	0.0052	0.0136	0.1653
4	rs111321006	108900891	1.16	0.421630287221885	3.48	0.0751031739839783	0.103875037490147	0.160591050923285	0.1144	0.077	0.0053	0.002	0.0216	0.0025	0.0017	0.0148	0.163	0.0115	0.0195	0.0076	0.0899	0.0162	0.0056	0.003	0.002	0.1114	0.0975	0.0096	0.0086	0.007	0.021	0.0052	0.0136	0.1654
4	rs17565061	108906300	1.16	0.421630287221885	3.48	0.0751031739839783	0.0941768286143402	0.161949537948731	0.1144	0.077	0.0053	0.002	0.0216	0.0025	0.0017	0.0149	0.163	0.0115	0.0196	0.0077	0.09	0.0162	0.0056	0.003	0.002	0.1114	0.0974	0.0092	0.0086	0.007	0.0211	0.0052	0.0136	0.1654
4	rs72677406	108906428	1.16	0.421630287221885	3.45	0.090551063959542	0.093311154073191	0.161852369110184	0.1144	0.077	0.0053	0.002	0.0216	0.0025	0.0017	0.0149	0.163	0.0115	0.0196	0.0077	0.09	0.0162	0.0056	0.003	0.002	0.1114	0.0974	0.0092	0.0086	0.007	0.0211	0.0052	0.0136	0.1654
4	rs760202	108911018	1.16	0.421630287221885	3.45	0.090551063959542	0.0883178466354102	0.163507035332616	0.1145	0.0771	0.0053	0.002	0.0217	0.0025	0.0017	0.0149	0.163	0.0115	0.0196	0.0077	0.09	0.0162	0.0056	0.003	0.002	0.1114	0.0973	0.009	0.0086	0.007	0.0211	0.0052	0.0136	0.1655
4	rs6533329	108912668	1.17	0.382518045708746	3.45	0.090551063959542	0.0896340217665912	0.165069777592958	0.1145	0.0771	0.0053	0.002	0.0217	0.0025	0.0017	0.015	0.163	0.0115	0.0196	0.0077	0.09	0.0161	0.0056	0.003	0.002	0.1114	0.0972	0.0089	0.0086	0.007	0.0211	0.0052	0.0136	0.1655
4	rs2267842	108927740	1.16	0.421630287221885	3.45	0.090551063959542	0.0874867038488291	0.153287601628678	0.1145	0.077	0.0054	0.002	0.0217	0.0025	0.0016	0.0149	0.1632	0.0115	0.0196	0.0078	0.0899	0.0161	0.0056	0.003	0.002	0.1114	0.0972	0.0089	0.0086	0.007	0.0211	0.0053	0.0136	0.1656
4	rs4956145	108931039	1.17	0.382518045708746	3.45	0.090551063959542	0.105411842327983	0.19272363959309	0.1141	0.0773	0.0053	0.002	0.0216	0.0025	0.0016	0.0149	0.1644	0.0114	0.0196	0.0077	0.0899	0.016	0.0056	0.0029	0.0019	0.1118	0.0967	0.0088	0.0085	0.0072	0.0207	0.0052	0.0135	0.1657
4	rs4956032	108944579	1.17	0.382518045708746	3.44	0.0962054431234386	0.108663185011026	0.196659018326756	0.1141	0.0773	0.0053	0.002	0.0215	0.0025	0.0016	0.0148	0.1646	0.0114	0.0196	0.0077	0.0898	0.016	0.0056	0.0029	0.0019	0.1118	0.0967	0.0088	0.0085	0.0072	0.0207	0.0052	0.0135	0.1657
4	rs17511214	108944732	1.17	0.382518045708746	3.45	0.090551063959542	0.109615086565994	0.197074828949194	0.1141	0.0773	0.0053	0.002	0.0215	0.0025	0.0016	0.0148	0.1646	0.0114	0.0196	0.0077	0.0898	0.016	0.0056	0.0029	0.0019	0.1119	0.0966	0.0088	0.0085	0.0072	0.0207	0.0052	0.0135	0.1657
4	rs75954618	108948284	1.17	0.382518045708746	3.46	0.0851540123614781	0.107986398429146	0.192930093404864	0.114	0.0772	0.0053	0.002	0.0216	0.0025	0.0016	0.0149	0.1647	0.0115	0.0196	0.0077	0.0898	0.016	0.0057	0.0029	0.0019	0.1119	0.0965	0.0088	0.0085	0.0073	0.0207	0.0052	0.0135	0.1656
4	rs11935883	108958693	1.16	0.421630287221885	3.45	0.090551063959542	0.0970820010860345	0.177356005814347	0.1139	0.0773	0.0053	0.002	0.0216	0.0025	0.0017	0.0149	0.1648	0.0115	0.0195	0.0077	0.0899	0.016	0.0057	0.0029	0.0019	0.112	0.0964	0.0088	0.0085	0.0073	0.0207	0.0052	0.0135	0.1655
4	rs17439616	108965265	1.16	0.421630287221885	3.45	0.090551063959542	0.0936815405289426	0.172663003498232	0.1138	0.0772	0.0055	0.002	0.0216	0.0025	0.0017	0.0149	0.1648	0.0115	0.0195	0.0077	0.0899	0.016	0.0057	0.0029	0.0019	0.1119	0.0963	0.0088	0.0085	0.0073	0.0207	0.0052	0.0135	0.1655
4	rs11725638	108966518	1.16	0.421630287221885	3.45	0.090551063959542	0.0932618390977835	0.169591640529067	0.1138	0.0772	0.0055	0.002	0.0216	0.0025	0.0017	0.0149	0.1648	0.0115	0.0195	0.0077	0.0899	0.016	0.0057	0.0029	0.0019	0.1119	0.0963	0.0088	0.0085	0.0073	0.0207	0.0052	0.0135	0.1655
4	rs2269834	108972707	1.16	0.421630287221885	3.44	0.0962054431234386	0.0934838859676665	0.167423667805137	0.1134	0.0771	0.0056	0.002	0.0216	0.0026	0.0017	0.0149	0.165	0.0115	0.0196	0.0076	0.0901	0.0161	0.0057	0.0029	0.0019	0.1119	0.0961	0.0088	0.0085	0.0072	0.0207	0.0052	0.0135	0.1657
4	rs111436346	108972914	1.16	0.421630287221885	3.44	0.0962054431234386	0.0939537453270856	0.16870356327406	0.1134	0.0771	0.0056	0.002	0.0216	0.0026	0.0017	0.0149	0.165	0.0115	0.0196	0.0076	0.0901	0.0161	0.0057	0.0029	0.0019	0.1119	0.0962	0.0088	0.0085	0.0072	0.0207	0.0052	0.0135	0.1657
4	rs17439796	108983524	1.17	0.382518045708746	3.44	0.0962054431234386	0.11690426981626	0.227550742548961	0.1124	0.0774	0.0053	0.0018	0.0222	0.0024	0.0016	0.0152	0.1665	0.0119	0.0197	0.0076	0.0902	0.0163	0.0056	0.0028	0.002	0.1109	0.0945	0.0085	0.0086	0.0074	0.0207	0.005	0.0135	0.1669
4	rs6847336	108983704	1.17	0.382518045708746	3.44	0.0962054431234386	0.116932645204236	0.227441694554752	0.1124	0.0774	0.0053	0.0018	0.0222	0.0024	0.0016	0.0152	0.1665	0.0119	0.0197	0.0076	0.0902	0.0163	0.0056	0.0028	0.002	0.1109	0.0945	0.0085	0.0086	0.0074	0.0207	0.005	0.0135	0.1669
4	rs17439845	108993579	1.17	0.382518045708746	3.44	0.0962054431234386	0.117700377141321	0.243316969283838	0.1124	0.0774	0.0053	0.0018	0.0222	0.0024	0.0016	0.0152	0.1666	0.0119	0.0197	0.0076	0.0902	0.0162	0.0056	0.0028	0.002	0.1109	0.0944	0.0085	0.0086	0.0074	0.0207	0.005	0.0135	0.1669
4	rs11730239	109000418	1.17	0.382518045708746	3.41	0.114783892697204	0.110928907908136	0.229407151379004	0.1125	0.0774	0.0053	0.0018	0.0221	0.0025	0.0016	0.0152	0.1667	0.0119	0.0197	0.0076	0.0903	0.0162	0.0056	0.0028	0.002	0.1109	0.0943	0.0085	0.0086	0.0074	0.0206	0.005	0.0135	0.1671
4	rs116641103	109008905	1.17	0.382518045708746	3.41	0.114783892697204	0.105918331826977	0.245884239650522	0.1123	0.0772	0.0053	0.0018	0.0222	0.0025	0.0017	0.0152	0.1668	0.0121	0.0197	0.0076	0.0905	0.0163	0.0056	0.0028	0.002	0.1106	0.0941	0.0085	0.0086	0.0074	0.0206	0.005	0.0136	0.1671
4	rs17499632	109013313	1.17	0.382518045708746	3.41	0.114783892697204	0.102718541023586	0.240092258422934	0.1122	0.0772	0.0053	0.0018	0.0222	0.0025	0.0017	0.0152	0.1669	0.0121	0.0197	0.0076	0.0907	0.0163	0.0056	0.0028	0.002	0.1104	0.094	0.0085	0.0086	0.0074	0.0206	0.005	0.0137	0.167
4	rs6830001	109026801	1.17	0.382518045708746	3.41	0.114783892697204	0.101544096533979	0.24801148331801	0.1121	0.077	0.0052	0.0018	0.0221	0.0025	0.0017	0.0153	0.1671	0.0122	0.0197	0.0076	0.0911	0.0164	0.0057	0.0028	0.002	0.1102	0.0937	0.0085	0.0086	0.0074	0.0205	0.005	0.0137	0.167
4	rs76848590	109029350	1.17	0.382518045708746	3.41	0.114783892697204	0.101986785567335	0.252508831443636	0.1121	0.077	0.0052	0.0018	0.0221	0.0025	0.0017	0.0153	0.1671	0.0122	0.0197	0.0076	0.0911	0.0164	0.0057	0.0028	0.002	0.1101	0.0937	0.0085	0.0086	0.0074	0.0205	0.005	0.0137	0.1671
4	rs76027781	109037677	1.17	0.382518045708746	3.41	0.114783892697204	0.100274829902119	0.254314910087115	0.112	0.077	0.0052	0.0017	0.0221	0.0025	0.0017	0.0153	0.1673	0.0123	0.0197	0.0076	0.0911	0.0164	0.0057	0.0028	0.002	0.1099	0.0936	0.0085	0.0086	0.0074	0.0205	0.005	0.0137	0.1672
4	rs72660430	109043355	1.17	0.382518045708746	3.41	0.114783892697204	0.0990923421511943	0.249133419373995	0.112	0.077	0.0052	0.0017	0.0221	0.0025	0.0017	0.0153	0.1673	0.0123	0.0197	0.0076	0.0911	0.0164	0.0057	0.0028	0.002	0.1098	0.0936	0.0085	0.0087	0.0075	0.0205	0.005	0.0137	0.1672
4	rs956237	109046960	1.17	0.382518045708746	3.41	0.114783892697204	0.0941520251220958	0.235446497019271	0.112	0.077	0.0052	0.0017	0.022	0.0025	0.0017	0.0153	0.1674	0.0123	0.0197	0.0076	0.0911	0.0164	0.0057	0.0028	0.002	0.1098	0.0936	0.0085	0.0087	0.0075	0.0205	0.005	0.0137	0.1672
4	rs114093156	109050566	1.17	0.382518045708746	3.41	0.114783892697204	0.0950475447429809	0.242537332880538	0.112	0.077	0.0052	0.0017	0.022	0.0025	0.0017	0.0153	0.1674	0.0123	0.0197	0.0076	0.0911	0.0164	0.0057	0.0028	0.002	0.1097	0.0936	0.0085	0.0087	0.0075	0.0205	0.005	0.0137	0.1672
4	rs75964264	109059514	1.17	0.382518045708746	3.41	0.114783892697204	0.0936568193165007	0.254767063541176	0.1119	0.077	0.0052	0.0017	0.022	0.0025	0.0017	0.0153	0.1675	0.0123	0.0197	0.0076	0.0911	0.0164	0.0058	0.0027	0.002	0.1097	0.0936	0.0084	0.0087	0.0075	0.0204	0.005	0.0137	0.1673
4	rs80302162	109063784	1.17	0.382518045708746	3.42	0.108314757127468	0.0901880860503957	0.263405709233921	0.1119	0.0771	0.0052	0.0017	0.0221	0.0025	0.0017	0.0153	0.1676	0.0123	0.0198	0.0075	0.091	0.0165	0.0058	0.0027	0.002	0.1097	0.0935	0.0083	0.0087	0.0075	0.0204	0.005	0.0137	0.1673
4	rs6817603	109079593	1.17	0.382518045708746	3.42	0.108314757127468	0.0853723624312012	0.260667970731158	0.1117	0.0772	0.0052	0.0017	0.0221	0.0025	0.0017	0.0153	0.1677	0.0123	0.0199	0.0075	0.0908	0.0165	0.0059	0.0027	0.002	0.1097	0.0935	0.0081	0.0087	0.0075	0.0204	0.005	0.0137	0.1674
4	rs78934491	109085387	1.17	0.382518045708746	3.41	0.114783892697204	0.0885562330401147	0.280133613546453	0.1117	0.0772	0.0052	0.0017	0.0221	0.0025	0.0017	0.0153	0.1676	0.0123	0.0199	0.0075	0.0908	0.0165	0.0059	0.0027	0.002	0.1096	0.0935	0.0081	0.0087	0.0075	0.0204	0.005	0.0137	0.1675
4	rs61752607	109086280	1.17	0.382518045708746	3.4	0.121538743628758	0.099476971857491	0.2738667369774	0.1116	0.0772	0.0052	0.0017	0.0221	0.0025	0.0017	0.0153	0.1678	0.0123	0.0199	0.0075	0.0908	0.0165	0.0059	0.0028	0.002	0.1096	0.0934	0.008	0.0087	0.0075	0.0204	0.005	0.0137	0.1675
4	rs11097970	109091834	1.17	0.382518045708746	3.42	0.108314757127468	0.103322067241085	0.299904604025761	0.1116	0.0772	0.0052	0.0017	0.0222	0.0025	0.0017	0.0153	0.1678	0.0123	0.0199	0.0075	0.0908	0.0165	0.0058	0.0028	0.002	0.1096	0.0934	0.008	0.0087	0.0075	0.0204	0.005	0.0137	0.1675
4	rs6854803	109095552	1.17	0.382518045708746	3.41	0.114783892697204	0.103716858458621	0.317412186352451	0.1117	0.0772	0.0052	0.0017	0.0222	0.0025	0.0017	0.0154	0.1677	0.0123	0.0199	0.0076	0.0907	0.0166	0.0058	0.0028	0.002	0.1096	0.0934	0.008	0.0087	0.0075	0.0203	0.005	0.0137	0.1675
4	rs4956162	109104134	1.17	0.382518045708746	3.41	0.114783892697204	0.118042579927989	0.575564549749193	0.1119	0.0772	0.0053	0.0017	0.0221	0.0025	0.0017	0.0154	0.168	0.0125	0.0201	0.0075	0.0904	0.0169	0.0058	0.0027	0.0021	0.1093	0.0929	0.0079	0.0087	0.0075	0.0204	0.0049	0.0138	0.1675
4	rs72660468	109108331	1.17	0.382518045708746	3.41	0.114783892697204	0.123747535525638	0.576700166687637	0.1119	0.0772	0.0054	0.0017	0.0221	0.0026	0.0017	0.0154	0.168	0.0126	0.0202	0.0075	0.0905	0.0171	0.0059	0.0026	0.0021	0.1089	0.0927	0.0079	0.0087	0.0075	0.0203	0.005	0.0138	0.1674
4	rs57634688	109111805	1.17	0.382518045708746	3.41	0.114783892697204	0.128442082436539	0.591512100163175	0.1118	0.0771	0.0054	0.0017	0.0221	0.0026	0.0017	0.0154	0.1682	0.0126	0.0203	0.0075	0.0905	0.0171	0.0059	0.0025	0.0021	0.1087	0.0927	0.008	0.0087	0.0075	0.0202	0.005	0.0138	0.1674
4	rs72900303	109113323	1.17	0.382518045708746	3.41	0.114783892697204	0.133304357140827	0.489008727984637	0.1108	0.0763	0.0055	0.0018	0.0221	0.0027	0.0021	0.0156	0.1698	0.0131	0.0212	0.0079	0.0901	0.0175	0.0062	0.0028	0.0022	0.1059	0.0923	0.008	0.0087	0.0078	0.0199	0.0053	0.014	0.1669
4	rs4956041	109113914	1.17	0.382518045708746	3.4	0.121538743628758	0.141757386711994	0.565227213150162	0.1105	0.0757	0.0056	0.002	0.0219	0.0028	0.0023	0.0156	0.1705	0.0131	0.0216	0.0081	0.0898	0.0178	0.0064	0.0029	0.0022	0.1056	0.0921	0.008	0.0087	0.0077	0.0194	0.0055	0.0141	0.1667
4	rs4147477	109119090	1.17	0.382518045708746	3.39	0.128586294370088	0.394291970402703	0.766752169282507	0.1118	0.0743	0.0056	0.0023	0.0215	0.0029	0.0027	0.0155	0.1734	0.0132	0.0227	0.008	0.0933	0.0182	0.0064	0.0033	0.0022	0.1038	0.0892	0.0083	0.0089	0.0078	0.0173	0.0059	0.0145	0.1638
4	rs6822546	109120601	1.16	0.421630287221885	3.39	0.128586294370088	0.395246206474882	0.746953905112125	0.1117	0.0742	0.0056	0.0023	0.0214	0.0029	0.0028	0.0155	0.1736	0.0132	0.0227	0.008	0.0933	0.0182	0.0063	0.0033	0.0022	0.1038	0.0891	0.0083	0.0089	0.0079	0.0173	0.0059	0.0146	0.1637
4	rs114478266	109121730	1.16	0.421630287221885	3.39	0.128586294370088	0.406844557427526	0.746953905112125	0.1117	0.0742	0.0056	0.0023	0.0214	0.0029	0.0028	0.0155	0.1737	0.0132	0.0228	0.008	0.0933	0.0182	0.0063	0.0033	0.0022	0.1038	0.0891	0.0083	0.0089	0.0079	0.0172	0.0059	0.0146	0.1636
4	rs2133606	109127156	1.16	0.421630287221885	3.39	0.128586294370088	0.412047030211519	0.677767076489315	0.1119	0.0744	0.0056	0.0023	0.0213	0.0028	0.0028	0.0155	0.1738	0.0132	0.0228	0.008	0.0934	0.0183	0.0063	0.0034	0.0022	0.1038	0.0888	0.0084	0.0089	0.0079	0.0172	0.0058	0.0146	0.1635
4	rs79970828	109132670	1.16	0.421630287221885	3.39	0.128586294370088	0.3983414034005	0.693291241464773	0.1122	0.074	0.0056	0.0023	0.0212	0.0027	0.0028	0.0154	0.1739	0.0132	0.0228	0.0079	0.0937	0.0182	0.0062	0.0034	0.0023	0.1041	0.0885	0.0084	0.0089	0.0077	0.0173	0.006	0.0146	0.1633
4	rs76785333	109133249	1.16	0.421630287221885	3.39	0.128586294370088	0.39255488759545	0.676587558603701	0.1122	0.074	0.0056	0.0023	0.0212	0.0027	0.0028	0.0154	0.1738	0.0132	0.0228	0.0079	0.0937	0.0182	0.0062	0.0034	0.0023	0.1041	0.0885	0.0084	0.0089	0.0077	0.0173	0.006	0.0145	0.1634
4	rs7694012	109135144	1.16	0.421630287221885	3.39	0.128586294370088	0.344661027917231	0.620535189305305	0.1123	0.0739	0.0056	0.0024	0.0212	0.0027	0.0028	0.0154	0.1738	0.0133	0.0227	0.0078	0.0939	0.0182	0.0062	0.0034	0.0024	0.1042	0.0884	0.0084	0.0089	0.0077	0.0173	0.006	0.0145	0.1633
4	rs62310754	109145164	1.15	0.46334549806667	3.39	0.128586294370088	0.360557314004476	0.60253635710677	0.1117	0.0738	0.0056	0.0023	0.0212	0.0026	0.0028	0.0154	0.1745	0.0134	0.0227	0.0077	0.094	0.018	0.0061	0.0033	0.0024	0.1041	0.0883	0.0084	0.0089	0.0077	0.0172	0.006	0.0144	0.1643
4	rs7685366	109146481	1.15	0.46334549806667	3.39	0.128586294370088	0.35905805128812	0.592655209545446	0.1117	0.0738	0.0056	0.0023	0.0212	0.0026	0.0028	0.0154	0.1745	0.0134	0.0227	0.0077	0.094	0.018	0.0061	0.0033	0.0024	0.1041	0.0883	0.0085	0.0089	0.0077	0.0172	0.006	0.0144	0.1644
4	rs75961906	109147557	1.15	0.46334549806667	3.4	0.121538743628758	0.358683736683743	0.593369921204122	0.1117	0.0738	0.0056	0.0023	0.0211	0.0026	0.0028	0.0154	0.1745	0.0134	0.0227	0.0077	0.094	0.018	0.0061	0.0033	0.0024	0.1041	0.0884	0.0084	0.0089	0.0077	0.0172	0.006	0.0144	0.1644
4	rs17038727	109158769	1.15	0.46334549806667	3.4	0.121538743628758	0.353517459702541	0.605264075135819	0.1118	0.0737	0.0056	0.0023	0.0211	0.0026	0.0028	0.0153	0.1746	0.0133	0.0227	0.0077	0.0939	0.018	0.0061	0.0034	0.0024	0.104	0.0882	0.0084	0.0089	0.0077	0.0172	0.006	0.0144	0.1646
4	rs72660487	109158945	1.15	0.46334549806667	3.41	0.114783892697204	0.353517459702541	0.616636853722465	0.1118	0.0737	0.0056	0.0023	0.0211	0.0026	0.0028	0.0153	0.1746	0.0133	0.0227	0.0077	0.0939	0.018	0.0061	0.0034	0.0024	0.104	0.0882	0.0084	0.0089	0.0077	0.0172	0.006	0.0144	0.1646
4	rs10026586	109162596	1.15	0.46334549806667	3.4	0.121538743628758	0.344451575133065	0.599811574491237	0.112	0.0738	0.0056	0.0023	0.0211	0.0026	0.0028	0.0152	0.1746	0.0133	0.0227	0.0077	0.0938	0.0181	0.0062	0.0034	0.0024	0.1038	0.0879	0.0084	0.0089	0.0077	0.0172	0.006	0.0144	0.1647
4	rs13102424	109179026	1.15	0.46334549806667	3.4	0.121538743628758	0.282018734686143	0.590226734637927	0.112	0.0739	0.0055	0.0024	0.021	0.0026	0.0028	0.0149	0.1743	0.0132	0.0225	0.0076	0.0941	0.0183	0.0064	0.0033	0.0025	0.103	0.0885	0.0085	0.0089	0.0077	0.0173	0.0061	0.0144	0.1654
4	rs1499823	109179605	1.15	0.46334549806667	3.4	0.121538743628758	0.288370359695281	0.600958492832139	0.112	0.0739	0.0055	0.0024	0.021	0.0026	0.0028	0.0149	0.1744	0.0132	0.0225	0.0076	0.0941	0.0183	0.0064	0.0033	0.0025	0.103	0.0886	0.0085	0.0089	0.0077	0.0172	0.006	0.0144	0.1654
4	rs11934197	109182814	1.15	0.46334549806667	3.4	0.121538743628758	0.282301515127781	0.600958492832139	0.112	0.0738	0.0055	0.0024	0.0209	0.0025	0.0028	0.0149	0.1744	0.0132	0.0225	0.0076	0.0942	0.0182	0.0064	0.0033	0.0025	0.1028	0.0886	0.0085	0.0088	0.0077	0.0171	0.006	0.0144	0.1657
4	rs11936654	109184613	1.15	0.46334549806667	3.4	0.121538743628758	0.261696940588397	0.581817127510287	0.112	0.0737	0.0055	0.0024	0.0209	0.0026	0.0028	0.0148	0.1744	0.0132	0.0223	0.0076	0.0944	0.0182	0.0065	0.0033	0.0025	0.1027	0.0887	0.0085	0.0088	0.0077	0.0172	0.006	0.0144	0.1659
4	rs11723917	109190116	1.15	0.46334549806667	3.4	0.121538743628758	0.264783922588243	0.614617777627592	0.112	0.0737	0.0055	0.0024	0.0208	0.0026	0.0028	0.0148	0.1744	0.0131	0.0223	0.0075	0.0945	0.0182	0.0065	0.0032	0.0025	0.1027	0.0886	0.0085	0.0088	0.0077	0.0172	0.006	0.0144	0.166
4	rs74604659	109191130	1.15	0.46334549806667	3.4	0.121538743628758	0.262602835716782	0.618224365714736	0.112	0.0737	0.0055	0.0024	0.0208	0.0026	0.0028	0.0148	0.1744	0.0131	0.0223	0.0075	0.0945	0.0182	0.0065	0.0032	0.0025	0.1027	0.0886	0.0085	0.0088	0.0077	0.0172	0.006	0.0144	0.1662
4	rs72662212	109192155	1.15	0.46334549806667	3.4	0.121538743628758	0.26414676064498	0.620824184896765	0.1121	0.0737	0.0055	0.0024	0.0208	0.0026	0.0028	0.0147	0.1745	0.0131	0.0223	0.0075	0.0946	0.0182	0.0064	0.0032	0.0025	0.1027	0.0886	0.0085	0.0088	0.0077	0.0171	0.006	0.0143	0.1662
4	rs78472565	109196136	1.16	0.421630287221885	3.4	0.121538743628758	0.263328776463727	0.634006759949058	0.1121	0.0736	0.0055	0.0024	0.0208	0.0025	0.0028	0.0147	0.1745	0.0131	0.0223	0.0075	0.0947	0.0182	0.0064	0.0032	0.0025	0.1028	0.0886	0.0085	0.0087	0.0076	0.0172	0.006	0.0143	0.1662
4	rs80110005	109198960	1.16	0.421630287221885	3.4	0.121538743628758	0.261968530506889	0.611160148626596	0.1125	0.0731	0.0053	0.0023	0.0208	0.0024	0.0027	0.0142	0.1745	0.0129	0.0224	0.0075	0.0953	0.0181	0.0064	0.003	0.0025	0.1029	0.0882	0.0085	0.0086	0.0076	0.0175	0.0061	0.0144	0.1668
4	rs2654473	109199665	1.16	0.421630287221885	3.41	0.114783892697204	0.258045468909231	0.60253635710677	0.1127	0.073	0.0053	0.0023	0.0207	0.0024	0.0027	0.0141	0.1746	0.0128	0.0224	0.0074	0.0955	0.0181	0.0064	0.003	0.0026	0.1029	0.0881	0.0086	0.0085	0.0076	0.0176	0.0061	0.0144	0.167
4	rs17669915	109211760	1.16	0.421630287221885	3.41	0.114783892697204	0.265969432760975	0.616059815386807	0.1132	0.0726	0.0052	0.0022	0.0207	0.0023	0.0027	0.0138	0.1746	0.0127	0.0224	0.0074	0.0963	0.018	0.0064	0.0028	0.0026	0.1028	0.0882	0.0086	0.0084	0.0074	0.0178	0.0061	0.0144	0.167
4	rs12507470	109211978	1.16	0.421630287221885	3.4	0.121538743628758	0.265239548169026	0.610584326013425	0.1132	0.0726	0.0052	0.0022	0.0207	0.0023	0.0027	0.0138	0.1746	0.0127	0.0224	0.0074	0.0963	0.018	0.0064	0.0028	0.0026	0.1028	0.0882	0.0086	0.0084	0.0074	0.0178	0.0061	0.0144	0.167
4	rs114519631	109215680	1.15	0.46334549806667	3.41	0.114783892697204	0.258854493725841	0.600815099493927	0.1132	0.0726	0.0053	0.0023	0.0208	0.0024	0.0028	0.0137	0.1745	0.0127	0.0224	0.0073	0.0964	0.0179	0.0064	0.0028	0.0026	0.1028	0.0882	0.0086	0.0084	0.0074	0.0178	0.006	0.0144	0.167
4	rs13144621	109217929	1.15	0.46334549806667	3.41	0.114783892697204	0.252776046173398	0.592083588769564	0.1133	0.0726	0.0053	0.0023	0.0208	0.0024	0.0028	0.0137	0.1745	0.0127	0.0224	0.0073	0.0964	0.0179	0.0064	0.0028	0.0027	0.1028	0.0882	0.0086	0.0084	0.0074	0.0179	0.006	0.0144	0.167
4	rs2047562	109226839	1.15	0.46334549806667	3.41	0.114783892697204	0.256207841132349	0.576700166687637	0.1132	0.0725	0.0052	0.0023	0.0208	0.0024	0.0028	0.0137	0.1746	0.0127	0.0224	0.0073	0.0966	0.0179	0.0064	0.0028	0.0027	0.1028	0.0882	0.0086	0.0084	0.0074	0.0179	0.006	0.0143	0.1669
4	rs116715189	109232189	1.15	0.46334549806667	3.41	0.114783892697204	0.258270059644864	0.586659799601227	0.1132	0.0725	0.0052	0.0023	0.0208	0.0024	0.0028	0.0137	0.1746	0.0127	0.0224	0.0073	0.0966	0.0179	0.0064	0.0028	0.0027	0.1028	0.0882	0.0086	0.0084	0.0074	0.0179	0.006	0.0143	0.1669
4	rs220609	109237391	1.15	0.46334549806667	3.41	0.114783892697204	0.327246269479488	0.617502650063193	0.1126	0.0729	0.0052	0.0023	0.0208	0.0025	0.0028	0.0137	0.1746	0.0126	0.0225	0.0073	0.0981	0.0179	0.0064	0.0027	0.0028	0.1013	0.0884	0.0086	0.0083	0.0074	0.0179	0.0061	0.0144	0.167
4	rs17608157	109240841	1.15	0.46334549806667	3.41	0.114783892697204	0.368914726478835	0.621980483662419	0.1117	0.0731	0.0051	0.0024	0.0207	0.0025	0.0029	0.0136	0.1746	0.0126	0.0225	0.0075	0.0986	0.0179	0.0066	0.0027	0.0029	0.1008	0.0882	0.0086	0.0082	0.0075	0.018	0.0061	0.0144	0.1671
4	rs114890559	109243039	1.15	0.46334549806667	3.41	0.114783892697204	0.366154048918289	0.629073813925657	0.1119	0.073	0.0051	0.0024	0.0208	0.0026	0.0029	0.0136	0.1745	0.0126	0.0226	0.0072	0.0987	0.018	0.0065	0.0027	0.0029	0.1009	0.0882	0.0086	0.0081	0.0074	0.0179	0.0061	0.0144	0.1672
4	rs76249860	109243204	1.15	0.46334549806667	3.41	0.114783892697204	0.365937973581235	0.628204230388219	0.1119	0.073	0.0051	0.0024	0.0208	0.0026	0.0029	0.0136	0.1745	0.0126	0.0226	0.0072	0.0987	0.018	0.0065	0.0027	0.0029	0.1009	0.0882	0.0086	0.0081	0.0074	0.0179	0.0061	0.0144	0.1672
4	rs999871	109246832	1.15	0.46334549806667	3.41	0.114783892697204	0.366748592501367	0.618513107593303	0.1119	0.073	0.0051	0.0024	0.0208	0.0026	0.0029	0.0136	0.1745	0.0126	0.0226	0.0072	0.0987	0.018	0.0065	0.0027	0.0029	0.1009	0.0882	0.0086	0.0081	0.0074	0.018	0.0061	0.0144	0.1672
4	rs9997202	109260797	1.15	0.46334549806667	3.41	0.114783892697204	0.481478318807604	0.576132290499847	0.1104	0.0728	0.005	0.0024	0.0206	0.0027	0.003	0.0138	0.1732	0.0127	0.0228	0.0074	0.0995	0.0183	0.0069	0.0027	0.003	0.1016	0.0877	0.0089	0.0079	0.0073	0.0181	0.0065	0.0143	0.1674
4	rs72662248	109263475	1.15	0.46334549806667	3.41	0.114783892697204	0.493437913175777	0.578262523583105	0.1103	0.0728	0.005	0.0024	0.0206	0.0027	0.003	0.0138	0.1731	0.0127	0.0228	0.0074	0.0996	0.0184	0.0069	0.0027	0.003	0.1015	0.0875	0.0089	0.0079	0.0073	0.0181	0.0065	0.0143	0.1676
4	rs17038839	109263707	1.15	0.46334549806667	3.38	0.135933471893229	0.493688577257111	0.578973023438057	0.1103	0.0728	0.005	0.0024	0.0206	0.0027	0.003	0.0138	0.1731	0.0127	0.0228	0.0074	0.0996	0.0184	0.0069	0.0027	0.003	0.1015	0.0875	0.0089	0.0079	0.0073	0.0181	0.0065	0.0143	0.1676
4	rs12108639	109264055	1.15	0.46334549806667	3.37	0.143587140072381	0.494127386985328	0.579257282387664	0.1103	0.0727	0.005	0.0024	0.0206	0.0027	0.003	0.0138	0.1731	0.0127	0.0228	0.0074	0.0996	0.0184	0.0069	0.0027	0.003	0.1016	0.0875	0.0089	0.0079	0.0073	0.0181	0.0065	0.0143	0.1676
4	rs4956178	109264492	1.15	0.46334549806667	3.39	0.128586294370088	0.496324251823718	0.579683733988429	0.1103	0.0727	0.005	0.0024	0.0206	0.0027	0.003	0.0139	0.173	0.0127	0.0228	0.0075	0.0996	0.0185	0.0069	0.0027	0.003	0.1016	0.0875	0.0089	0.0079	0.0073	0.0181	0.0065	0.0143	0.1675
4	rs75333659	109266894	1.15	0.46334549806667	3.39	0.128586294370088	0.515730303100966	0.599811574491237	0.1103	0.0727	0.005	0.0024	0.0206	0.0027	0.0029	0.0141	0.1729	0.0127	0.0228	0.0076	0.0997	0.0186	0.0069	0.0027	0.003	0.1015	0.0873	0.0089	0.0079	0.0074	0.0181	0.0065	0.0144	0.1673
4	rs78978806	109275826	1.15	0.46334549806667	3.38	0.135933471893229	0.551170356063886	0.637639654549046	0.1104	0.0726	0.0049	0.0023	0.0206	0.0027	0.0028	0.014	0.1727	0.0128	0.0229	0.0076	0.1	0.0185	0.0069	0.0027	0.0029	0.1013	0.0872	0.0089	0.0079	0.0074	0.0182	0.0065	0.0143	0.1673
4	rs79562309	109283913	1.16	0.421630287221885	3.36	0.151554094423325	0.685360060410104	0.7191895331285	0.1108	0.0725	0.0049	0.0023	0.0207	0.0026	0.0025	0.014	0.1723	0.0129	0.0233	0.0078	0.101	0.0184	0.007	0.0026	0.0028	0.1008	0.0867	0.0089	0.0078	0.0073	0.0187	0.0066	0.0143	0.1673
4	rs12374269	109288854	1.16	0.421630287221885	3.36	0.151554094423325	0.693558198698122	0.714261523363668	0.1108	0.0724	0.0049	0.0023	0.0207	0.0026	0.0025	0.0139	0.1722	0.013	0.0234	0.0078	0.1011	0.0183	0.007	0.0026	0.0027	0.1007	0.0866	0.009	0.0077	0.0073	0.0188	0.0067	0.0143	0.1673
4	rs6844729	109289367	1.16	0.421630287221885	3.35	0.159841057206343	0.697452861385295	0.718143568611712	0.1108	0.0724	0.0049	0.0023	0.0207	0.0026	0.0025	0.014	0.1722	0.013	0.0234	0.0078	0.1011	0.0183	0.007	0.0026	0.0027	0.1007	0.0866	0.009	0.0077	0.0073	0.0188	0.0067	0.0143	0.1673
4	rs2011048	109291748	1.16	0.421630287221885	3.36	0.151554094423325	0.727683834922503	0.790473560424333	0.1109	0.0724	0.0049	0.0023	0.0207	0.0026	0.0024	0.014	0.1721	0.0129	0.0234	0.0078	0.1012	0.0183	0.007	0.0026	0.0027	0.1007	0.0865	0.009	0.0078	0.0073	0.0188	0.0067	0.0143	0.1673
4	rs7674010	109294589	1.16	0.421630287221885	3.36	0.151554094423325	0.771585987075745	0.791541603547147	0.111	0.0723	0.0047	0.0022	0.0207	0.0026	0.0025	0.014	0.1717	0.0129	0.0236	0.0077	0.1015	0.0183	0.007	0.0027	0.0028	0.1005	0.0861	0.009	0.0078	0.0073	0.019	0.0067	0.0148	0.1671
4	rs188721	109296917	1.16	0.421630287221885	3.36	0.151554094423325	0.775744969770378	0.784071786509153	0.1113	0.0722	0.0048	0.0022	0.0207	0.0027	0.0026	0.0139	0.1714	0.0128	0.0236	0.0077	0.1016	0.0182	0.007	0.0027	0.0028	0.1009	0.0856	0.0091	0.0078	0.0074	0.019	0.0067	0.0147	0.1672
4	rs219462	109297685	1.16	0.421630287221885	3.35	0.159841057206343	0.789911517237222	0.820647517334514	0.1113	0.0722	0.0048	0.0022	0.0207	0.0027	0.0026	0.0139	0.1713	0.0128	0.0237	0.0077	0.1017	0.0182	0.007	0.0027	0.0028	0.101	0.0856	0.0091	0.0079	0.0074	0.019	0.0067	0.0147	0.1671
4	rs13132148	109301049	1.16	0.421630287221885	3.35	0.159841057206343	0.758022193988343	0.813733953453264	0.1113	0.0721	0.0048	0.0022	0.0209	0.0028	0.0027	0.0137	0.1707	0.0128	0.0236	0.0077	0.1019	0.0181	0.007	0.0027	0.0029	0.1011	0.0856	0.0092	0.0079	0.0075	0.019	0.0067	0.0147	0.1669
4	rs114176278	109306398	1.16	0.421630287221885	3.35	0.159841057206343	0.761307687318371	0.846101423117738	0.1114	0.0721	0.0048	0.0022	0.0209	0.0028	0.0027	0.0137	0.1705	0.0128	0.0237	0.0076	0.1019	0.0181	0.007	0.0027	0.0029	0.1012	0.0856	0.0092	0.0079	0.0075	0.0191	0.0067	0.0147	0.1669
4	rs78191203	109312666	1.16	0.421630287221885	3.35	0.159841057206343	0.791933269703291	1.23344246610928	0.1122	0.0721	0.0052	0.0021	0.0219	0.0026	0.0026	0.0133	0.167	0.0127	0.0241	0.0075	0.1021	0.0183	0.0069	0.0025	0.0029	0.102	0.0861	0.0095	0.0076	0.0073	0.0197	0.0068	0.0144	0.1667
4	rs79015690	109313388	1.16	0.421630287221885	3.35	0.159841057206343	0.791233178998356	1.24675998435105	0.1122	0.0721	0.0052	0.0021	0.0219	0.0026	0.0026	0.0133	0.167	0.0127	0.0241	0.0075	0.1022	0.0183	0.0069	0.0025	0.0029	0.102	0.0861	0.0095	0.0076	0.0074	0.0197	0.0068	0.0144	0.1667
4	rs78380723	109314702	1.16	0.421630287221885	3.36	0.151554094423325	0.801606218208607	1.25843316565852	0.1122	0.0721	0.0052	0.0021	0.0219	0.0026	0.0026	0.0133	0.167	0.0127	0.0241	0.0075	0.1022	0.0183	0.0069	0.0025	0.0029	0.102	0.0861	0.0095	0.0076	0.0073	0.0196	0.0068	0.0144	0.1667
4	rs115028773	109317508	1.16	0.421630287221885	3.34	0.168454672892635	0.807167583727748	1.24975985421435	0.1122	0.0721	0.0052	0.0021	0.022	0.0026	0.0026	0.0134	0.1669	0.0127	0.0241	0.0075	0.1022	0.0183	0.0069	0.0025	0.0029	0.1021	0.0861	0.0095	0.0076	0.0073	0.0197	0.0068	0.0144	0.1667
4	rs77454152	109322493	1.16	0.421630287221885	3.35	0.159841057206343	0.752382657168846	1.19744598115642	0.1124	0.0721	0.0052	0.0021	0.022	0.0025	0.0026	0.0134	0.1667	0.0127	0.0241	0.0074	0.1023	0.0184	0.0069	0.0025	0.0029	0.1021	0.0861	0.0095	0.0076	0.0073	0.0197	0.0068	0.0143	0.1667
4	rs219451	109322782	1.16	0.421630287221885	3.35	0.159841057206343	0.750481579916541	1.17267486499907	0.1124	0.0722	0.0052	0.0021	0.022	0.0025	0.0026	0.0134	0.1667	0.0127	0.0242	0.0073	0.1023	0.0184	0.0069	0.0025	0.0029	0.1021	0.086	0.0095	0.0076	0.0074	0.0197	0.0068	0.0143	0.1667
4	rs17039017	109323153	1.16	0.421630287221885	3.35	0.159841057206343	0.744639528547282	1.16855536763578	0.1124	0.0722	0.0052	0.0021	0.022	0.0025	0.0026	0.0134	0.1667	0.0127	0.0242	0.0073	0.1023	0.0184	0.0069	0.0025	0.0029	0.1021	0.086	0.0095	0.0076	0.0074	0.0197	0.0067	0.0143	0.1668
4	rs72662276	109324446	1.16	0.421630287221885	3.35	0.159841057206343	0.747064959602054	1.1961225326013	0.1125	0.0722	0.0052	0.0021	0.022	0.0025	0.0026	0.0134	0.1667	0.0127	0.0242	0.0073	0.1023	0.0184	0.0069	0.0025	0.0029	0.1021	0.086	0.0095	0.0075	0.0074	0.0197	0.0067	0.0143	0.1668
4	rs75154257	109326693	1.16	0.421630287221885	3.35	0.159841057206343	0.742368835531913	1.16526164465016	0.1125	0.0722	0.0052	0.0021	0.022	0.0025	0.0026	0.0134	0.1667	0.0127	0.0241	0.0073	0.1023	0.0184	0.0069	0.0025	0.0029	0.102	0.086	0.0095	0.0075	0.0074	0.0197	0.0067	0.0143	0.1669
4	rs2007401	109332724	1.16	0.421630287221885	3.36	0.151554094423325	0.740856734673832	1.17415851971861	0.1126	0.0722	0.0052	0.0021	0.0219	0.0025	0.0026	0.0134	0.1667	0.0127	0.0241	0.0072	0.1024	0.0185	0.0068	0.0025	0.003	0.1019	0.0861	0.0095	0.0075	0.0074	0.0198	0.0067	0.0144	0.1668
4	rs219481	109340680	1.16	0.421630287221885	3.36	0.151554094423325	0.734219622344752	1.20920292318333	0.1128	0.0722	0.0052	0.0021	0.0219	0.0025	0.0026	0.0135	0.1666	0.0127	0.024	0.0071	0.1026	0.0185	0.0068	0.0025	0.003	0.1018	0.0862	0.0095	0.0075	0.0073	0.0198	0.0066	0.0144	0.1668
4	rs6811891	109344013	1.16	0.421630287221885	3.37	0.143587140072381	0.73143688230185	1.21052892063754	0.1128	0.0722	0.0052	0.0021	0.0218	0.0025	0.0026	0.0135	0.1666	0.0127	0.024	0.0071	0.1026	0.0186	0.0068	0.0025	0.003	0.1017	0.0863	0.0095	0.0075	0.0073	0.0198	0.0066	0.0145	0.1668
4	rs6848430	109365511	1.16	0.421630287221885	3.37	0.143587140072381	0.756343648506319	1.27029229655741	0.1129	0.0722	0.0052	0.0022	0.0219	0.0026	0.0026	0.0135	0.1663	0.0127	0.024	0.0071	0.1026	0.0187	0.0068	0.0025	0.003	0.1016	0.0864	0.0095	0.0075	0.0074	0.0199	0.0066	0.0145	0.1663
4	rs113289995	109369131	1.16	0.421630287221885	3.38	0.135933471893229	0.839844536805573	1.40604187658335	0.1127	0.0722	0.0052	0.0023	0.022	0.0026	0.0026	0.0135	0.1661	0.0126	0.0241	0.0071	0.1025	0.0188	0.0068	0.0025	0.0029	0.1016	0.0864	0.0096	0.0076	0.0074	0.0199	0.0066	0.0145	0.1662
4	rs976897	109371376	1.17	0.382518045708746	3.39	0.128586294370088	0.719158821441322	1.19413784710491	0.1127	0.0722	0.0052	0.0023	0.0219	0.0026	0.0026	0.0135	0.1662	0.0126	0.0239	0.007	0.1027	0.0186	0.0069	0.0025	0.0029	0.1019	0.0865	0.0096	0.0075	0.0074	0.02	0.0066	0.0143	0.1663
4	rs75907359	109380177	1.16	0.421630287221885	3.39	0.128586294370088	0.405477994228481	0.637348845046553	0.1119	0.0722	0.0055	0.0024	0.0212	0.0028	0.0024	0.0131	0.1659	0.0119	0.0223	0.0071	0.1039	0.0176	0.0071	0.0028	0.0028	0.1025	0.0881	0.0093	0.0068	0.0077	0.0212	0.007	0.0145	0.1659
4	rs79243539	109398109	1.16	0.421630287221885	3.39	0.128586294370088	0.379622853797637	0.574713192827903	0.1119	0.0722	0.0055	0.0024	0.0212	0.0028	0.0024	0.0131	0.1659	0.0119	0.0223	0.0071	0.1039	0.0176	0.0071	0.0028	0.0028	0.1025	0.0881	0.0093	0.0068	0.0077	0.0212	0.007	0.0146	0.1659
4	rs75670134	109399024	1.16	0.421630287221885	3.4	0.121538743628758	0.38083451887849	0.57684215688272	0.1119	0.0722	0.0055	0.0024	0.0212	0.0028	0.0024	0.0131	0.1659	0.0119	0.0223	0.0071	0.1039	0.0176	0.0071	0.0028	0.0028	0.1025	0.0881	0.0093	0.0068	0.0077	0.0212	0.007	0.0146	0.1659
4	rs17039088	109403528	1.16	0.421630287221885	3.43	0.102124300974309	0.345184948094127	0.51507229470067	0.1117	0.0724	0.0055	0.0024	0.0212	0.0028	0.0024	0.0131	0.1659	0.0119	0.0223	0.0071	0.104	0.0176	0.0071	0.0028	0.0028	0.1025	0.0883	0.0093	0.0068	0.0077	0.0212	0.007	0.0146	0.1659
4	rs114261770	109404119	1.16	0.421630287221885	3.43	0.102124300974309	0.346969355351355	0.525315366354696	0.1118	0.0724	0.0055	0.0024	0.0212	0.0028	0.0024	0.0131	0.1657	0.012	0.0223	0.0072	0.104	0.0176	0.0071	0.0028	0.0028	0.1025	0.0883	0.0093	0.0068	0.0077	0.0213	0.007	0.0146	0.1659
4	rs80139795	109405180	1.16	0.421630287221885	3.43	0.102124300974309	0.334063068072817	0.528926258009616	0.1118	0.0725	0.0055	0.0024	0.0211	0.0028	0.0024	0.013	0.1654	0.0121	0.0223	0.0072	0.104	0.0176	0.0071	0.0028	0.0028	0.1024	0.0883	0.0093	0.0068	0.0077	0.0213	0.007	0.0146	0.1659
4	rs7655031	109407640	1.15	0.46334549806667	3.44	0.0962054431234386	0.289563745163312	0.497612594724942	0.112	0.0725	0.0055	0.0024	0.0212	0.0029	0.0024	0.013	0.1647	0.0125	0.0224	0.0072	0.1041	0.0176	0.0071	0.0028	0.0028	0.1021	0.0883	0.0093	0.0069	0.0077	0.0214	0.007	0.0146	0.1659
4	rs79038718	109408023	1.15	0.46334549806667	3.52	0.0577730493768559	0.279621241958025	0.452714285927373	0.1121	0.0725	0.0055	0.0024	0.0212	0.0029	0.0024	0.013	0.1646	0.0125	0.0224	0.0073	0.1041	0.0176	0.0071	0.0028	0.0028	0.1021	0.0884	0.0093	0.0069	0.0077	0.0214	0.007	0.0146	0.1658
4	rs76376526	109408667	1.15	0.46334549806667	3.53	0.0539760163806611	0.274998683464029	0.423457137301792	0.1121	0.0725	0.0055	0.0024	0.0212	0.0029	0.0024	0.013	0.1645	0.0125	0.0224	0.0073	0.1041	0.0176	0.0071	0.0028	0.0028	0.1022	0.0884	0.0094	0.0069	0.0077	0.0215	0.007	0.0146	0.1658
4	rs6838036	109411079	1.15	0.46334549806667	3.53	0.0539760163806611	0.274255497257334	0.409872733343736	0.1122	0.0725	0.0055	0.0024	0.0212	0.0028	0.0024	0.013	0.1646	0.0125	0.0224	0.0073	0.1041	0.0176	0.0071	0.0028	0.0028	0.1022	0.0884	0.0094	0.0069	0.0077	0.0215	0.007	0.0146	0.1658
4	rs1115882	109417821	1.15	0.46334549806667	3.53	0.0539760163806611	0.25741718122805	0.411564189709942	0.1125	0.0725	0.0055	0.0024	0.0212	0.0029	0.0024	0.013	0.1646	0.0125	0.0224	0.0073	0.1038	0.0176	0.0071	0.0028	0.0028	0.1022	0.0884	0.0094	0.0069	0.0077	0.0215	0.007	0.0146	0.1658
4	rs56105023	109421587	1.15	0.46334549806667	3.53	0.0539760163806611	0.256028943774037	0.411173685100749	0.1125	0.0725	0.0055	0.0024	0.0212	0.0029	0.0024	0.013	0.1646	0.0125	0.0224	0.0073	0.1037	0.0176	0.0071	0.0028	0.0028	0.1022	0.0884	0.0094	0.0069	0.0077	0.0215	0.007	0.0146	0.1659
4	rs17039103	109434995	1.15	0.46334549806667	3.53	0.0539760163806611	0.256386806662344	0.406236065819739	0.1125	0.0725	0.0055	0.0024	0.0211	0.0029	0.0024	0.013	0.1646	0.0125	0.0224	0.0073	0.1038	0.0176	0.0071	0.0028	0.0029	0.1021	0.0885	0.0094	0.0068	0.0077	0.0215	0.007	0.0145	0.1659
4	rs59755659	109444790	1.15	0.46334549806667	3.53	0.0539760163806611	0.251977454144751	0.412866600623244	0.1126	0.0726	0.0055	0.0024	0.0211	0.0029	0.0024	0.0129	0.1645	0.0125	0.0224	0.0073	0.1037	0.0176	0.0071	0.0028	0.0029	0.1022	0.0888	0.0094	0.0067	0.0077	0.0218	0.007	0.0145	0.1657
4	rs79765393	109447069	1.15	0.46334549806667	3.53	0.0539760163806611	0.255090851232778	0.431084790904882	0.1127	0.0726	0.0055	0.0024	0.0211	0.0029	0.0024	0.0129	0.1645	0.0125	0.0223	0.0073	0.1038	0.0175	0.0071	0.0027	0.0029	0.1022	0.0887	0.0094	0.0067	0.0076	0.0218	0.007	0.0145	0.1657
4	rs114133848	109449687	1.15	0.46334549806667	3.53	0.0539760163806611	0.257058534489753	0.437557216572994	0.1127	0.0727	0.0054	0.0024	0.0211	0.0029	0.0024	0.0129	0.1645	0.0125	0.0223	0.0074	0.1038	0.0175	0.007	0.0027	0.0028	0.1023	0.0887	0.0094	0.0067	0.0076	0.0218	0.007	0.0145	0.1656
4	rs4593211	109457433	1.15	0.46334549806667	3.53	0.0539760163806611	0.259755027920475	0.404680210884957	0.1127	0.073	0.0054	0.0024	0.021	0.0029	0.0024	0.0129	0.1646	0.0125	0.0223	0.0074	0.1041	0.0174	0.0069	0.0027	0.0028	0.1026	0.0885	0.0093	0.0067	0.0076	0.0218	0.007	0.0144	0.1656
4	rs4449484	109458724	1.15	0.46334549806667	3.53	0.0539760163806611	0.255939520660433	0.384988280351675	0.1128	0.073	0.0054	0.0024	0.0209	0.0029	0.0024	0.0129	0.1646	0.0124	0.0222	0.0074	0.1042	0.0174	0.0068	0.0027	0.0028	0.1026	0.0885	0.0093	0.0067	0.0076	0.0218	0.007	0.0144	0.1657
4	rs76190419	109476615	1.16	0.421630287221885	3.53	0.0539760163806611	0.26537631869202	0.333368589357031	0.1137	0.0723	0.0055	0.0023	0.0206	0.0028	0.0024	0.0127	0.163	0.0126	0.0222	0.0077	0.1053	0.0169	0.0068	0.0025	0.0028	0.1023	0.0884	0.0095	0.0064	0.0078	0.0225	0.0069	0.0145	0.1664
4	rs72664314	109476983	1.16	0.421630287221885	3.53	0.0539760163806611	0.263419595583161	0.325422579179607	0.1138	0.0723	0.0055	0.0023	0.0205	0.0028	0.0024	0.0127	0.1629	0.0126	0.0222	0.0077	0.1054	0.0168	0.0068	0.0025	0.0028	0.1023	0.0884	0.0094	0.0063	0.0078	0.0225	0.0069	0.0146	0.1665
4	rs72664319	109480377	1.16	0.421630287221885	3.54	0.0503789001912993	0.271847632017841	0.310181480226413	0.1138	0.0724	0.0055	0.0022	0.0204	0.0025	0.0024	0.0129	0.1625	0.0127	0.0222	0.0077	0.1057	0.0168	0.0067	0.0024	0.0029	0.1021	0.0887	0.0095	0.0063	0.0077	0.0226	0.0069	0.0146	0.1665
4	rs79200196	109482192	1.16	0.421630287221885	3.54	0.0503789001912993	0.269727151983533	0.305627763977358	0.1138	0.0724	0.0055	0.0022	0.0204	0.0025	0.0024	0.0129	0.1625	0.0127	0.0222	0.0077	0.1057	0.0168	0.0067	0.0024	0.0029	0.1021	0.0887	0.0095	0.0063	0.0077	0.0227	0.0069	0.0146	0.1665
4	rs7669355	109487153	1.16	0.421630287221885	3.54	0.0503789001912993	0.26414676064498	0.29931031239706	0.1138	0.0724	0.0055	0.0022	0.0205	0.0024	0.0024	0.013	0.1624	0.0126	0.0222	0.0077	0.1057	0.0167	0.0068	0.0024	0.0029	0.1021	0.0887	0.0095	0.0063	0.0077	0.0227	0.0069	0.0146	0.1665
4	rs1561151	109490564	1.16	0.421630287221885	3.53	0.0539760163806611	0.267295119885885	0.315479169740318	0.1138	0.0724	0.0055	0.0022	0.0205	0.0024	0.0024	0.013	0.1624	0.0126	0.0222	0.0077	0.1057	0.0167	0.0068	0.0024	0.0029	0.102	0.0887	0.0095	0.0063	0.0077	0.0227	0.0069	0.0146	0.1665
4	rs17800023	109492110	1.16	0.421630287221885	3.53	0.0539760163806611	0.269405256998828	0.322017050540141	0.1139	0.0724	0.0055	0.0022	0.0205	0.0024	0.0024	0.013	0.1624	0.0126	0.0222	0.0077	0.1057	0.0167	0.0068	0.0024	0.0029	0.102	0.0887	0.0095	0.0063	0.0077	0.0227	0.0069	0.0146	0.1665
4	rs75973237	109495267	1.16	0.421630287221885	3.53	0.0539760163806611	0.271247456354077	0.329083001416643	0.1139	0.0723	0.0055	0.0022	0.0205	0.0024	0.0024	0.013	0.1624	0.0126	0.0222	0.0077	0.1057	0.0167	0.0068	0.0024	0.0029	0.102	0.0887	0.0095	0.0063	0.0077	0.0227	0.0069	0.0146	0.1665
4	rs55665557	109500849	1.16	0.421630287221885	3.53	0.0539760163806611	0.263011043460421	0.317775015679637	0.1142	0.0723	0.0055	0.0022	0.0205	0.0024	0.0024	0.013	0.1623	0.0127	0.0222	0.0077	0.1056	0.0167	0.0067	0.0024	0.0029	0.1018	0.0887	0.0095	0.0063	0.0078	0.0227	0.007	0.0146	0.1664
4	rs115060098	109517564	1.16	0.421630287221885	3.53	0.0539760163806611	0.278824520779524	0.387803021158424	0.1145	0.0723	0.0055	0.0022	0.0205	0.0024	0.0024	0.013	0.1621	0.0127	0.0223	0.0078	0.1056	0.0165	0.0067	0.0024	0.0029	0.1016	0.0887	0.0095	0.0062	0.0078	0.0227	0.0069	0.0145	0.1668
4	rs62317122	109534448	1.16	0.421630287221885	3.53	0.0539760163806611	0.280137418492894	0.41704182307281	0.1149	0.0723	0.0055	0.0021	0.0207	0.0024	0.0024	0.013	0.1619	0.0126	0.0224	0.0078	0.1056	0.0163	0.0067	0.0023	0.0029	0.1013	0.0887	0.0095	0.0062	0.0079	0.0227	0.0068	0.0144	0.1674
4	rs77436018	109535908	1.16	0.421630287221885	3.53	0.0539760163806611	0.28546955497453	0.452847845910839	0.1149	0.0723	0.0056	0.0021	0.0206	0.0024	0.0024	0.013	0.1619	0.0126	0.0223	0.0078	0.1056	0.0163	0.0067	0.0023	0.0029	0.1013	0.0887	0.0095	0.0061	0.0079	0.0227	0.0068	0.0144	0.1674
4	rs2880787	109553331	1.16	0.421630287221885	3.53	0.0539760163806611	0.28546955497453	0.424638333008418	0.1149	0.0723	0.0056	0.0021	0.0206	0.0024	0.0024	0.013	0.1619	0.0126	0.0223	0.0078	0.1055	0.0162	0.0067	0.0023	0.0028	0.1014	0.0887	0.0095	0.0061	0.0079	0.0227	0.0068	0.0143	0.1675
4	rs80133883	109557594	1.16	0.421630287221885	3.53	0.0539760163806611	0.294363601241434	0.456993348180748	0.115	0.0723	0.0056	0.0021	0.0206	0.0024	0.0024	0.013	0.1619	0.0126	0.0223	0.0078	0.1055	0.0162	0.0067	0.0023	0.0028	0.1014	0.0887	0.0095	0.0061	0.0079	0.0227	0.0068	0.0143	0.1675
4	rs62314864	109562536	1.17	0.382518045708746	3.51	0.0617771177241036	0.282820340821742	0.536305983134215	0.1152	0.0723	0.0056	0.002	0.0207	0.0024	0.0023	0.0133	0.1618	0.0125	0.0222	0.008	0.1053	0.0162	0.0067	0.0023	0.0026	0.1012	0.0889	0.0096	0.0062	0.008	0.0227	0.0068	0.0142	0.1675
4	rs80331575	109566866	1.17	0.382518045708746	3.52	0.0577730493768559	0.297069890890202	0.588799337751422	0.1152	0.0723	0.0056	0.002	0.0208	0.0024	0.0023	0.0133	0.1618	0.0125	0.0222	0.008	0.1052	0.0163	0.0067	0.0023	0.0026	0.1011	0.0889	0.0096	0.0062	0.0081	0.0226	0.0069	0.0142	0.1675
4	rs72664393	109567277	1.17	0.382518045708746	3.52	0.0577730493768559	0.301056432624288	0.599668246421217	0.1152	0.0723	0.0056	0.002	0.0208	0.0024	0.0023	0.0133	0.1618	0.0125	0.0222	0.008	0.1052	0.0163	0.0067	0.0023	0.0026	0.1011	0.0889	0.0096	0.0062	0.0081	0.0226	0.0069	0.0142	0.1675
4	rs2851385	109568996	1.17	0.382518045708746	3.52	0.0577730493768559	0.294315394428573	0.586374669308696	0.1152	0.0723	0.0056	0.002	0.0208	0.0024	0.0023	0.0133	0.1617	0.0125	0.0222	0.008	0.1052	0.0163	0.0067	0.0023	0.0026	0.1011	0.0889	0.0096	0.0062	0.0081	0.0225	0.0069	0.0142	0.1675
4	rs73838466	109579798	1.17	0.382518045708746	3.52	0.0577730493768559	0.285185077584504	0.594513888478932	0.1152	0.0723	0.0057	0.002	0.0208	0.0025	0.0022	0.0133	0.1613	0.0124	0.0222	0.008	0.1053	0.0163	0.0067	0.0023	0.0027	0.1012	0.0888	0.0095	0.0062	0.0082	0.0226	0.0069	0.0142	0.1675
4	rs111436161	109604254	1.17	0.382518045708746	3.52	0.0577730493768559	0.284995510370875	0.585661989431361	0.1153	0.0723	0.0058	0.0021	0.0208	0.0025	0.0023	0.0133	0.1609	0.0123	0.0221	0.0081	0.1054	0.0163	0.0066	0.0023	0.0027	0.1013	0.0886	0.0095	0.0063	0.0083	0.0227	0.0069	0.0142	0.1675
4	rs17039217	109604588	1.17	0.382518045708746	3.52	0.0577730493768559	0.285232479935683	0.582528678542402	0.1153	0.0723	0.0058	0.0021	0.0208	0.0025	0.0023	0.0133	0.1609	0.0123	0.0221	0.0081	0.1054	0.0163	0.0066	0.0023	0.0027	0.1013	0.0886	0.0095	0.0063	0.0083	0.0227	0.0069	0.0142	0.1675
4	rs2851356	109609309	1.17	0.382518045708746	3.52	0.0577730493768559	0.284474548642192	0.568903781967514	0.1153	0.0723	0.0058	0.0021	0.0208	0.0025	0.0023	0.0133	0.1609	0.0123	0.0221	0.0081	0.1054	0.0163	0.0066	0.0023	0.0027	0.1014	0.0886	0.0095	0.0063	0.0083	0.0227	0.0069	0.0142	0.1675
4	rs113435421	109618710	1.17	0.382518045708746	3.52	0.0577730493768559	0.296779301021102	0.63836681340565	0.1154	0.0723	0.0058	0.0021	0.0208	0.0025	0.0023	0.0133	0.1609	0.0123	0.0221	0.0081	0.1053	0.0162	0.0066	0.0023	0.0027	0.1014	0.0885	0.0095	0.0063	0.0083	0.0227	0.0069	0.0142	0.1675
4	rs17039240	109625082	1.18	0.345943801679723	3.51	0.0617771177241036	0.260115718299946	0.566357846757631	0.1166	0.0719	0.006	0.0022	0.0209	0.0026	0.0023	0.0134	0.1604	0.0122	0.022	0.0081	0.1049	0.0161	0.0065	0.0024	0.0028	0.1014	0.0879	0.0096	0.0064	0.0085	0.0227	0.0069	0.0142	0.1672
4	rs17586322	109636947	1.2	0.280131383133392	3.51	0.0617771177241036	0.249987022088307	0.621691361537928	0.1205	0.0692	0.0068	0.0022	0.0212	0.0027	0.0025	0.0137	0.1596	0.0123	0.022	0.0084	0.1039	0.0164	0.0067	0.0024	0.0031	0.0994	0.0874	0.01	0.0068	0.0087	0.0229	0.0071	0.0139	0.1662
4	rs1836890	109637522	1.2	0.280131383133392	3.51	0.0617771177241036	0.235954128521652	0.560287182703229	0.1212	0.0687	0.0069	0.0022	0.0212	0.0027	0.0025	0.0138	0.1594	0.0124	0.022	0.0085	0.1037	0.0164	0.0068	0.0024	0.0032	0.0991	0.0873	0.0101	0.0069	0.0088	0.023	0.0072	0.0139	0.166
4	rs7676358	109641839	1.21	0.250745108472337	3.51	0.0617771177241036	0.143710368303555	0.660856768907697	0.125	0.0682	0.0068	0.0021	0.0212	0.0027	0.0025	0.0138	0.158	0.0123	0.0217	0.0085	0.1012	0.0164	0.0069	0.0023	0.0032	0.0971	0.0875	0.0101	0.007	0.0089	0.0234	0.0071	0.0141	0.1679
4	rs1812429	109642764	1.21	0.250745108472337	3.52	0.0577730493768559	0.14464443097305	0.815729939140369	0.125	0.0682	0.0068	0.0023	0.0212	0.0027	0.0025	0.0138	0.1579	0.0123	0.0217	0.0085	0.1011	0.0164	0.0069	0.0024	0.0032	0.0969	0.0875	0.0101	0.007	0.0089	0.0234	0.0071	0.0141	0.1679
4	rs114296607	109650418	1.22	0.223600634562227	3.52	0.0577730493768559	0.159054802370207	0.969311389427563	0.1256	0.0682	0.0068	0.0023	0.0212	0.0027	0.0026	0.0139	0.1577	0.0123	0.0216	0.0086	0.1008	0.0164	0.007	0.0024	0.0032	0.0965	0.0873	0.0101	0.007	0.009	0.0235	0.007	0.0142	0.168
4	rs72666456	109659232	1.23	0.19861485684188	3.52	0.0577730493768559	0.0790704623239666	0.759182303698702	0.1319	0.0672	0.0072	0.0025	0.0212	0.0028	0.0028	0.0142	0.1546	0.0124	0.0212	0.0089	0.0966	0.0167	0.0075	0.0026	0.0034	0.0931	0.0869	0.0102	0.0068	0.0095	0.0243	0.0068	0.0146	0.1703
4	rs78691350	109659741	1.23	0.19861485684188	3.52	0.0577730493768559	0.0846285198125489	0.787118861259379	0.133	0.0669	0.0072	0.0025	0.0212	0.0028	0.0029	0.0143	0.1537	0.0124	0.0212	0.0089	0.0958	0.0168	0.0076	0.0026	0.0034	0.093	0.0866	0.0102	0.0068	0.0095	0.0244	0.0068	0.0147	0.1707
4	rs11939389	109660275	1.22	0.223600634562227	3.52	0.0577730493768559	0.0783402556934566	0.677472153218583	0.1341	0.0671	0.0073	0.0026	0.0212	0.0028	0.0029	0.0144	0.1527	0.0124	0.0213	0.0088	0.0954	0.0169	0.0076	0.0026	0.0034	0.0927	0.086	0.0102	0.0068	0.0095	0.0246	0.0067	0.0147	0.1713
4	rs7684701	109660626	1.23	0.19861485684188	3.51	0.0617771177241036	0.0600411547133861	0.607994716606952	0.1345	0.067	0.0072	0.0026	0.0213	0.0028	0.0028	0.0144	0.1524	0.0124	0.0213	0.0086	0.0952	0.0171	0.0074	0.0026	0.0034	0.0931	0.086	0.0101	0.0068	0.0094	0.0246	0.0068	0.0147	0.1718
4	rs9995314	109661793	1.23	0.19861485684188	3.41	0.114783892697204	0.0427389262761226	0.412085019590346	0.135	0.0668	0.0072	0.0025	0.0213	0.0028	0.0027	0.0145	0.1522	0.0124	0.0214	0.0086	0.0952	0.0172	0.0074	0.0026	0.0032	0.093	0.0859	0.0099	0.0069	0.0094	0.0246	0.0068	0.0147	0.1723
4	rs17527308	109663614	1.23	0.19861485684188	3.4	0.121538743628758	0.0749686282345155	0.472457855483936	0.1347	0.0667	0.0077	0.0024	0.0212	0.0028	0.0028	0.0145	0.152	0.0125	0.0214	0.0086	0.0952	0.0172	0.0074	0.0027	0.0032	0.0931	0.086	0.0099	0.0069	0.0094	0.0246	0.0068	0.0147	0.1721
4	rs78789065	109667249	1.23	0.19861485684188	3.4	0.121538743628758	0.0754628945791099	0.424244502495123	0.1348	0.0667	0.0078	0.0024	0.0212	0.0028	0.0028	0.0145	0.1519	0.0125	0.0214	0.0086	0.0952	0.0172	0.0074	0.0028	0.0032	0.0933	0.0861	0.0098	0.0069	0.0094	0.0246	0.0067	0.0147	0.1719
4	rs7688489	109687314	1.23	0.19861485684188	3.4	0.121538743628758	0.0593208195356551	0.350172753147174	0.1355	0.0662	0.0077	0.0023	0.0212	0.0028	0.0028	0.0145	0.1512	0.0125	0.0214	0.0086	0.0953	0.0173	0.0074	0.0029	0.0032	0.0944	0.0854	0.0095	0.007	0.0094	0.0249	0.0068	0.0148	0.1717
4	rs72666463	109693855	1.22	0.223600634562227	3.41	0.114783892697204	0.0558581128158139	0.289379659456013	0.1355	0.0654	0.0076	0.0023	0.0211	0.0029	0.0029	0.0147	0.1511	0.0124	0.0215	0.0086	0.0959	0.0174	0.0074	0.0031	0.0032	0.0956	0.0846	0.0094	0.0068	0.0093	0.0247	0.0069	0.0148	0.1714
4	rs7687209	109693926	1.22	0.223600634562227	3.43	0.102124300974309	0.0549965002938107	0.266381645968273	0.1355	0.0654	0.0076	0.0023	0.0211	0.0029	0.0029	0.0147	0.1511	0.0124	0.0215	0.0086	0.096	0.0174	0.0074	0.0031	0.0032	0.0956	0.0846	0.0094	0.0068	0.0093	0.0247	0.0069	0.0148	0.1714
4	rs75580852	109695435	1.22	0.223600634562227	3.43	0.102124300974309	0.0644848116096141	0.276646627252981	0.1356	0.0653	0.0076	0.0023	0.0211	0.0028	0.003	0.0147	0.1512	0.0122	0.0215	0.0086	0.096	0.0173	0.0073	0.0031	0.0032	0.0959	0.0845	0.0094	0.0068	0.0093	0.0247	0.0068	0.0149	0.1715
4	rs4618390	109700050	1.23	0.19861485684188	3.43	0.102124300974309	0.0675641903103964	0.273751096270403	0.1354	0.0647	0.0075	0.0022	0.021	0.0028	0.0031	0.0147	0.1507	0.0121	0.0216	0.0086	0.0963	0.0172	0.0075	0.0032	0.0032	0.0963	0.085	0.009	0.0068	0.0092	0.0246	0.0068	0.0151	0.1719
4	rs6814067	109704907	1.23	0.19861485684188	3.43	0.102124300974309	0.267249347089061	0.186054927669735	0.1347	0.0647	0.0074	0.0022	0.021	0.0028	0.0031	0.0147	0.1501	0.0121	0.0216	0.0086	0.0962	0.0173	0.0075	0.0034	0.0045	0.0962	0.085	0.009	0.0068	0.0092	0.0245	0.0068	0.0151	0.172
4	rs115007121	109708225	1.23	0.19861485684188	3.43	0.102124300974309	0.258764533957481	0.176554119740517	0.1345	0.0647	0.0074	0.0022	0.021	0.0028	0.0031	0.0147	0.1503	0.012	0.0216	0.0083	0.0962	0.0172	0.0074	0.0034	0.0045	0.0964	0.0851	0.009	0.0068	0.0092	0.0245	0.0067	0.0151	0.1722
4	rs76550713	109712541	1.23	0.19861485684188	3.43	0.102124300974309	0.245551088260889	0.163214604267498	0.1345	0.0647	0.0073	0.0022	0.021	0.0028	0.0031	0.0148	0.1503	0.012	0.0216	0.0083	0.0962	0.0173	0.0074	0.0034	0.0045	0.0964	0.0854	0.009	0.0067	0.0091	0.0245	0.0067	0.0151	0.1722
4	rs74375227	109718245	1.23	0.19861485684188	3.43	0.102124300974309	0.209991130940648	0.130591867625126	0.1344	0.0648	0.0072	0.0022	0.021	0.0028	0.0032	0.015	0.1499	0.012	0.0217	0.0082	0.0958	0.0173	0.0072	0.0034	0.0045	0.0962	0.0862	0.009	0.0068	0.0091	0.0244	0.0067	0.0151	0.1726
4	rs4956211	109723126	1.23	0.19861485684188	3.43	0.102124300974309	0.201399592343239	0.123385683898008	0.1344	0.0648	0.0072	0.0021	0.021	0.0028	0.0032	0.0151	0.1499	0.012	0.0216	0.0082	0.0957	0.0175	0.0072	0.0034	0.0045	0.0962	0.0863	0.009	0.0068	0.0091	0.0244	0.0067	0.0151	0.1727
4	rs78519754	109723465	1.23	0.19861485684188	3.43	0.102124300974309	0.203282541159159	0.12462027839919	0.1344	0.0648	0.0072	0.0021	0.0209	0.0028	0.0032	0.015	0.1499	0.012	0.0216	0.0082	0.0959	0.0175	0.0072	0.0034	0.0045	0.0961	0.0863	0.009	0.0068	0.009	0.0244	0.0066	0.0151	0.1727
4	rs2305438	109734713	1.23	0.19861485684188	3.43	0.102124300974309	0.208951029488622	0.0882804301880611	0.1341	0.0648	0.007	0.0021	0.0209	0.0028	0.0032	0.015	0.1501	0.0116	0.0214	0.008	0.0959	0.0177	0.007	0.0034	0.0045	0.0962	0.0872	0.0091	0.0068	0.009	0.0245	0.0066	0.0153	0.1728
4	rs62313138	109737031	1.23	0.19861485684188	3.42	0.108314757127468	0.203164565813147	0.0862792547225027	0.134	0.0648	0.007	0.0021	0.0209	0.0028	0.0032	0.015	0.1502	0.0115	0.0214	0.008	0.0957	0.0177	0.0069	0.0033	0.0045	0.0962	0.0874	0.0091	0.0068	0.009	0.0245	0.0065	0.0153	0.1729
4	rs28713507	109742147	1.23	0.19861485684188	3.42	0.108314757127468	0.19431201388791	0.0824075857190502	0.1341	0.0646	0.0069	0.0021	0.0208	0.0027	0.0032	0.0149	0.1503	0.0115	0.0214	0.008	0.0953	0.0178	0.0069	0.0033	0.0044	0.0965	0.0878	0.0091	0.0068	0.0088	0.0245	0.0064	0.0153	0.1733
4	rs114924121	109748596	1.23	0.19861485684188	3.42	0.108314757127468	0.190613803419848	0.0876627292794626	0.1341	0.0647	0.0069	0.0021	0.0208	0.0027	0.0032	0.0148	0.1504	0.0115	0.0214	0.008	0.0952	0.0178	0.0068	0.0033	0.0044	0.0966	0.0879	0.009	0.0068	0.0088	0.0245	0.0064	0.0153	0.1735
4	rs78038638	109758626	1.24	0.175701215111077	3.42	0.108314757127468	0.209991130940648	0.117800852466429	0.1337	0.0652	0.0068	0.002	0.0208	0.0027	0.0032	0.0144	0.1504	0.0113	0.0214	0.008	0.0946	0.0179	0.0068	0.0034	0.0044	0.097	0.0881	0.0088	0.0068	0.0086	0.0244	0.0064	0.0154	0.1743
4	rs28675901	109760367	1.24	0.175701215111077	3.44	0.0962054431234386	0.226526542308944	0.117282286432709	0.1336	0.0653	0.0067	0.002	0.0208	0.0027	0.0032	0.0143	0.1504	0.0112	0.0214	0.008	0.0945	0.018	0.0068	0.0034	0.0045	0.0971	0.0882	0.0087	0.0068	0.0085	0.0244	0.0065	0.0154	0.1746
4	rs7694506	109762217	1.24	0.175701215111077	3.44	0.0962054431234386	0.221996114128986	0.123297674736775	0.1325	0.0655	0.0065	0.002	0.0208	0.0027	0.0032	0.0142	0.1506	0.0112	0.0214	0.008	0.0947	0.018	0.0067	0.0034	0.0045	0.0972	0.0884	0.0087	0.0068	0.0084	0.0243	0.0065	0.0155	0.1752
4	rs1349677	109762297	1.24	0.175701215111077	3.45	0.090551063959542	0.224192606865423	0.120406618012422	0.1324	0.0655	0.0065	0.002	0.0207	0.0027	0.0032	0.0142	0.1506	0.0112	0.0214	0.008	0.0947	0.018	0.0067	0.0034	0.0045	0.0972	0.0884	0.0087	0.0068	0.0084	0.0243	0.0065	0.0155	0.1753
4	rs1452688	109765005	1.24	0.175701215111077	3.46	0.0851540123614781	0.220923003595672	0.130951656068962	0.1326	0.0655	0.0064	0.002	0.0207	0.0027	0.0033	0.014	0.1505	0.0111	0.0215	0.008	0.0953	0.0181	0.0066	0.0035	0.0044	0.097	0.0886	0.0085	0.0068	0.0084	0.0242	0.0065	0.0154	0.1753
4	rs76504774	109767772	1.24	0.175701215111077	3.46	0.0851540123614781	0.183302138759773	0.190560405479322	0.1332	0.0663	0.0062	0.002	0.0208	0.0025	0.0031	0.0137	0.1508	0.0112	0.0217	0.0079	0.095	0.0183	0.0065	0.0032	0.0043	0.0972	0.0883	0.0082	0.0068	0.0083	0.0239	0.0064	0.0151	0.1761
4	rs6834308	109768025	1.24	0.175701215111077	3.46	0.0851540123614781	0.183227997714598	0.182497408189411	0.1332	0.0663	0.0062	0.002	0.0208	0.0025	0.0031	0.0137	0.1508	0.0112	0.0217	0.0079	0.095	0.0183	0.0065	0.0032	0.0043	0.0972	0.0883	0.0082	0.0068	0.0083	0.0239	0.0064	0.015	0.1761
4	rs115282392	109770318	1.24	0.175701215111077	3.46	0.0851540123614781	0.172767771984249	0.19988926986268	0.1332	0.0663	0.0062	0.002	0.0208	0.0025	0.0031	0.0136	0.1514	0.0112	0.0216	0.0076	0.0949	0.0183	0.0065	0.0032	0.0042	0.0972	0.0884	0.0082	0.0068	0.0083	0.0239	0.0064	0.015	0.1762
4	rs10031490	109771479	1.24	0.175701215111077	3.46	0.0851540123614781	0.171017407954431	0.197074828949194	0.1332	0.0663	0.0062	0.002	0.0208	0.0025	0.0031	0.0136	0.1514	0.0112	0.0216	0.0076	0.0949	0.0183	0.0065	0.0032	0.0042	0.0972	0.0884	0.0082	0.0068	0.0083	0.0239	0.0064	0.015	0.1762
4	rs79062507	109782510	1.26	0.135727966888585	3.46	0.0851540123614781	0.0646209738400045	0.613320626415513	0.1335	0.0679	0.0051	0.002	0.0206	0.0021	0.0029	0.0131	0.1533	0.0108	0.0213	0.0074	0.0923	0.0187	0.0058	0.0026	0.0033	0.1012	0.0895	0.0075	0.0062	0.0076	0.0226	0.0058	0.0148	0.1786
4	rs115283930	109785826	1.26	0.135727966888585	3.46	0.0851540123614781	0.0672040655010795	0.682932946566079	0.1336	0.0681	0.0049	0.002	0.0206	0.0021	0.0029	0.0131	0.1535	0.0108	0.0212	0.0073	0.092	0.0188	0.0057	0.0026	0.0031	0.1017	0.0896	0.0074	0.0062	0.0076	0.0224	0.0058	0.0148	0.1789
4	rs6855950	109801662	1.26	0.135727966888585	3.46	0.0851540123614781	0.0521605654513475	0.533100332944178	0.1336	0.0682	0.0049	0.002	0.0206	0.0021	0.0029	0.0131	0.1536	0.0108	0.0212	0.0073	0.0919	0.0188	0.0057	0.0026	0.0031	0.1018	0.0897	0.0074	0.0062	0.0076	0.0224	0.0058	0.0148	0.1789
4	rs77392124	109806759	1.26	0.135727966888585	3.47	0.0800071130091993	0.0497345245801633	0.50831779514886	0.1336	0.0682	0.0049	0.002	0.0206	0.0021	0.0029	0.013	0.1536	0.0108	0.0212	0.0073	0.092	0.0188	0.0057	0.0025	0.0031	0.1019	0.0895	0.0074	0.0062	0.0076	0.0224	0.0058	0.0149	0.1789
4	rs11098008	109818227	1.26	0.135727966888585	3.47	0.0800071130091993	0.0535230099863504	0.500214924685902	0.1337	0.0682	0.0049	0.002	0.0206	0.002	0.0029	0.013	0.1537	0.0108	0.0212	0.0074	0.092	0.0188	0.0057	0.0024	0.0031	0.102	0.0892	0.0074	0.0061	0.0076	0.0224	0.0058	0.0149	0.1793
4	rs117857755	109821572	1.26	0.135727966888585	3.47	0.0800071130091993	0.0606365057528239	0.49023549490149	0.1335	0.0683	0.0048	0.0019	0.0206	0.002	0.0028	0.013	0.1537	0.0107	0.0212	0.0073	0.0924	0.0188	0.0057	0.0024	0.0032	0.102	0.0891	0.0073	0.0061	0.0076	0.0226	0.0058	0.0146	0.1792
4	rs72668359	109828652	1.26	0.135727966888585	3.47	0.0800071130091993	0.0628846761146747	0.478139049460486	0.1335	0.0684	0.0048	0.0019	0.0206	0.0019	0.0028	0.013	0.1537	0.0108	0.0213	0.0073	0.0925	0.0188	0.0057	0.0024	0.0032	0.1021	0.0891	0.0073	0.0061	0.0076	0.0227	0.0058	0.0146	0.1792
4	rs11735409	109828739	1.26	0.135727966888585	3.47	0.0800071130091993	0.0628464447796627	0.476784787544889	0.1335	0.0684	0.0048	0.0019	0.0206	0.0019	0.0028	0.013	0.1537	0.0108	0.0213	0.0073	0.0925	0.0188	0.0057	0.0024	0.0032	0.1021	0.0891	0.0073	0.0061	0.0076	0.0227	0.0058	0.0146	0.1792
4	rs1526133	109834017	1.26	0.135727966888585	3.48	0.0751031739839783	0.0515718882184043	0.478816553258999	0.1334	0.0686	0.0047	0.002	0.0206	0.002	0.0028	0.013	0.1535	0.0108	0.0213	0.0072	0.0925	0.0188	0.0057	0.0024	0.0031	0.1022	0.0888	0.0074	0.0061	0.0075	0.0228	0.0058	0.0147	0.1794
4	rs17596705	109841743	1.25	0.154769873779188	3.49	0.0704349946405554	0.0494245096223354	0.484925220156508	0.1334	0.0684	0.0048	0.002	0.0206	0.002	0.0028	0.013	0.1539	0.0108	0.0213	0.0072	0.0924	0.0188	0.0057	0.0024	0.0031	0.1022	0.0888	0.0074	0.0061	0.0075	0.0229	0.0058	0.0147	0.1793
4	rs79716135	109847429	1.25	0.154769873779188	3.49	0.0704349946405554	0.0496364838285618	0.487374268005868	0.1334	0.0684	0.0048	0.002	0.0206	0.002	0.0028	0.013	0.1539	0.0108	0.0213	0.0072	0.0924	0.0188	0.0057	0.0024	0.0031	0.1022	0.0888	0.0074	0.0061	0.0075	0.023	0.0058	0.0147	0.1792
4	rs111600315	109850028	1.25	0.154769873779188	3.5	0.0659953737268723	0.0502760833939868	0.507904988062322	0.1334	0.0684	0.0048	0.002	0.0206	0.002	0.0028	0.0129	0.1539	0.0108	0.0213	0.0072	0.0923	0.0188	0.0057	0.0024	0.0031	0.1022	0.0888	0.0073	0.0061	0.0074	0.023	0.0058	0.0147	0.1792
4	rs75134399	109857180	1.26	0.135727966888585	3.51	0.0617771177241036	0.0492943680470149	0.549596968712797	0.1334	0.0685	0.0048	0.002	0.0206	0.0021	0.0028	0.0129	0.1537	0.0107	0.0213	0.0071	0.0921	0.0187	0.0057	0.0025	0.0031	0.1023	0.0892	0.0073	0.006	0.0075	0.0228	0.0059	0.0148	0.1793
4	rs17531474	109863370	1.26	0.135727966888585	3.52	0.0577730493768559	0.0480535695719482	0.547493053602256	0.1333	0.0685	0.0049	0.002	0.0205	0.0021	0.0027	0.0129	0.1536	0.0107	0.0213	0.0071	0.0917	0.0186	0.0057	0.0025	0.0031	0.1025	0.0893	0.0073	0.006	0.0075	0.0226	0.0059	0.0148	0.1797
4	rs17597883	109882889	1.25	0.154769873779188	3.52	0.0577730493768559	0.0524311711615141	0.544550920829909	0.1331	0.0685	0.0049	0.002	0.0204	0.0022	0.0027	0.0129	0.1535	0.0106	0.0215	0.0071	0.0914	0.0185	0.0057	0.0025	0.0031	0.1028	0.0895	0.0073	0.0059	0.0076	0.0224	0.0059	0.0148	0.1801
4	rs17532510	109889837	1.25	0.154769873779188	3.53	0.0539760163806611	0.0527367267292328	0.537561667490423	0.1331	0.0685	0.0049	0.002	0.0204	0.0022	0.0027	0.0128	0.1535	0.0106	0.0215	0.0071	0.0912	0.0184	0.0058	0.0025	0.0031	0.103	0.0896	0.0073	0.0059	0.0076	0.0223	0.0059	0.0148	0.1803
4	rs12152701	109898770	1.25	0.154769873779188	3.55	0.0469746249181148	0.0739438718856776	0.501860282343496	0.1329	0.0689	0.0049	0.002	0.0203	0.0021	0.0026	0.0129	0.1533	0.0101	0.0217	0.0073	0.0908	0.0183	0.0059	0.0026	0.0031	0.1035	0.0896	0.0072	0.0058	0.0077	0.0222	0.0059	0.0147	0.1807
4	rs1405154	109901424	1.25	0.154769873779188	3.55	0.0469746249181148	0.0737315291351712	0.49023549490149	0.1329	0.0689	0.0049	0.002	0.0202	0.0021	0.0026	0.0129	0.1533	0.0101	0.0217	0.0073	0.0908	0.0183	0.0059	0.0026	0.0031	0.1035	0.0896	0.0072	0.0058	0.0077	0.0222	0.0059	0.0147	0.1807
4	rs6816296	109922033	1.25	0.154769873779188	3.56	0.0437561662613372	0.0757000253093135	0.481529047236422	0.1327	0.0691	0.0049	0.002	0.0202	0.0021	0.0026	0.0128	0.1532	0.0101	0.0217	0.0073	0.0908	0.0182	0.0059	0.0026	0.0031	0.1036	0.0896	0.0072	0.0058	0.0076	0.0222	0.006	0.0148	0.1809
4	rs10516554	109922064	1.25	0.154769873779188	3.56	0.0437561662613372	0.0751188348796026	0.480036685288879	0.1327	0.0691	0.0049	0.002	0.0202	0.0021	0.0026	0.0128	0.1532	0.0101	0.0217	0.0073	0.0908	0.0182	0.0059	0.0026	0.0031	0.1036	0.0895	0.0072	0.0058	0.0077	0.0222	0.006	0.0148	0.1809
4	rs36191788	109922708	1.25	0.154769873779188	3.56	0.0437561662613372	0.0792925976747497	0.534354148285541	0.1327	0.0691	0.0049	0.002	0.0202	0.0021	0.0026	0.0128	0.1531	0.0101	0.0217	0.0073	0.0909	0.0182	0.0059	0.0026	0.0031	0.1037	0.0895	0.0072	0.0058	0.0077	0.0221	0.006	0.0148	0.1809
4	rs78610221	109925965	1.25	0.154769873779188	3.56	0.0437561662613372	0.102482978127597	0.4847892551313	0.132	0.0694	0.0048	0.0021	0.0201	0.0023	0.0025	0.0128	0.1525	0.01	0.0218	0.0073	0.0905	0.0181	0.0059	0.0025	0.0033	0.1043	0.0896	0.0071	0.0058	0.0077	0.0222	0.0063	0.0152	0.1807
4	rs76917347	109926057	1.25	0.154769873779188	3.56	0.0437561662613372	0.104086176307743	0.483158441812433	0.132	0.0694	0.0048	0.0021	0.02	0.0023	0.0025	0.0128	0.1525	0.01	0.0218	0.0073	0.0905	0.0181	0.0059	0.0025	0.0033	0.1044	0.0896	0.0071	0.0058	0.0077	0.0222	0.0063	0.0152	0.1807
4	rs76613393	109926833	1.25	0.154769873779188	3.56	0.0437561662613372	0.11875745730914	0.451245812791535	0.1317	0.0696	0.0047	0.0021	0.02	0.0023	0.0024	0.0128	0.1523	0.01	0.0219	0.0073	0.0904	0.0181	0.0059	0.0025	0.0033	0.1046	0.0896	0.0071	0.0059	0.0077	0.0222	0.0065	0.0153	0.1806
4	rs13103995	109927860	1.25	0.154769873779188	3.56	0.0437561662613372	0.142363981982807	0.430030526005735	0.1312	0.0698	0.0047	0.0022	0.0198	0.0024	0.0024	0.0129	0.1517	0.0099	0.0219	0.0073	0.0905	0.018	0.0059	0.0025	0.0034	0.1048	0.0897	0.007	0.0059	0.0077	0.0223	0.0066	0.0154	0.1808
4	rs76834460	109929007	1.24	0.175701215111077	3.55	0.0469746249181148	0.213533078310651	0.437689575104006	0.1306	0.0698	0.0046	0.0022	0.0198	0.0024	0.0022	0.0131	0.1511	0.0099	0.0222	0.0072	0.0915	0.0179	0.006	0.0025	0.0034	0.1049	0.0898	0.007	0.0061	0.0076	0.0223	0.0068	0.0155	0.1805
4	rs7682292	109936332	1.24	0.175701215111077	3.55	0.0469746249181148	0.203518608259679	0.405846948868144	0.1305	0.0699	0.0046	0.0022	0.0198	0.0024	0.0022	0.0131	0.151	0.0099	0.0221	0.0072	0.0917	0.0179	0.006	0.0025	0.0035	0.105	0.09	0.007	0.0061	0.0076	0.0223	0.0069	0.0156	0.1804
4	rs114963335	109938088	1.24	0.175701215111077	3.55	0.0469746249181148	0.198322206262488	0.400926996813227	0.1304	0.0699	0.0046	0.0022	0.0198	0.0024	0.0022	0.0131	0.151	0.0099	0.0221	0.0072	0.0917	0.0179	0.006	0.0025	0.0035	0.105	0.09	0.007	0.0061	0.0076	0.0223	0.0068	0.0156	0.1804
4	rs1425356	109939038	1.24	0.175701215111077	3.55	0.0469746249181148	0.201634417629839	0.400410066384862	0.1304	0.0699	0.0046	0.0022	0.0199	0.0024	0.0022	0.0131	0.1509	0.0099	0.0221	0.0072	0.0917	0.0179	0.0059	0.0025	0.0034	0.105	0.09	0.007	0.0061	0.0076	0.0223	0.0068	0.0156	0.1805
4	rs11721332	109939836	1.24	0.175701215111077	3.55	0.0469746249181148	0.20426717799678	0.399118543178129	0.1304	0.0699	0.0046	0.0022	0.0199	0.0024	0.0022	0.0131	0.1509	0.0099	0.0221	0.0072	0.0918	0.0179	0.0059	0.0025	0.0034	0.105	0.09	0.007	0.0061	0.0076	0.0223	0.0068	0.0156	0.1805
4	rs114375051	109942955	1.24	0.175701215111077	3.54	0.0503789001912993	0.214059147334427	0.394221260866929	0.1304	0.0699	0.0045	0.0022	0.0198	0.0024	0.0022	0.0132	0.1509	0.0098	0.0221	0.0072	0.0919	0.0179	0.0059	0.0024	0.0034	0.105	0.09	0.007	0.0061	0.0076	0.0223	0.0068	0.0155	0.1806
4	rs79483437	109943608	1.24	0.175701215111077	3.54	0.0503789001912993	0.215763726641611	0.391522045866783	0.1304	0.0699	0.0045	0.0022	0.0198	0.0024	0.0022	0.0132	0.1509	0.0098	0.0221	0.0072	0.0919	0.0179	0.0059	0.0024	0.0034	0.105	0.09	0.007	0.0061	0.0076	0.0223	0.0068	0.0155	0.1806
4	rs1648039	109944142	1.24	0.175701215111077	3.54	0.0503789001912993	0.216904330435231	0.390880132815514	0.1304	0.0699	0.0045	0.0022	0.0198	0.0024	0.0022	0.0132	0.1509	0.0098	0.0221	0.0072	0.0919	0.0179	0.0059	0.0024	0.0034	0.105	0.09	0.007	0.0061	0.0076	0.0223	0.0068	0.0155	0.1806
4	rs59093346	109944283	1.24	0.175701215111077	3.54	0.0503789001912993	0.217108364672605	0.391650463483023	0.1304	0.0699	0.0045	0.0022	0.0198	0.0024	0.0022	0.0132	0.1509	0.0098	0.0221	0.0072	0.0919	0.0179	0.0059	0.0024	0.0034	0.105	0.09	0.007	0.0061	0.0076	0.0223	0.0068	0.0155	0.1806
4	rs2194860	109948511	1.24	0.175701215111077	3.54	0.0503789001912993	0.220840577006836	0.38473267794117	0.1305	0.0699	0.0045	0.0023	0.0197	0.0025	0.0023	0.0132	0.1507	0.0098	0.022	0.0073	0.0922	0.0179	0.0059	0.0025	0.0035	0.1051	0.0894	0.007	0.0061	0.0075	0.0223	0.0069	0.0155	0.1806
4	rs113259843	109948532	1.24	0.175701215111077	3.55	0.0469746249181148	0.221129145306592	0.385499626947226	0.1304	0.0699	0.0045	0.0023	0.0197	0.0025	0.0023	0.0132	0.1507	0.0098	0.022	0.0073	0.0922	0.0179	0.0059	0.0025	0.0035	0.1051	0.0894	0.007	0.0061	0.0075	0.0223	0.0069	0.0155	0.1806
4	rs10012573	109948586	1.24	0.175701215111077	3.55	0.0469746249181148	0.215154076737685	0.376832579152721	0.1304	0.0699	0.0045	0.0023	0.0197	0.0025	0.0023	0.0132	0.1506	0.0098	0.022	0.0072	0.092	0.0179	0.0059	0.0025	0.0035	0.1052	0.0895	0.007	0.0061	0.0075	0.0224	0.0069	0.0155	0.1807
4	rs116550044	109948837	1.24	0.175701215111077	3.55	0.0469746249181148	0.2153571857779	0.391522045866783	0.1304	0.0699	0.0045	0.0023	0.0197	0.0025	0.0023	0.0132	0.1507	0.0098	0.022	0.0072	0.092	0.0179	0.0059	0.0025	0.0035	0.1052	0.0895	0.007	0.0061	0.0075	0.0224	0.0069	0.0155	0.1807
4	rs12648799	109957769	1.24	0.175701215111077	3.55	0.0469746249181148	0.161799565314387	0.419133703803598	0.1294	0.0698	0.0046	0.0024	0.0197	0.0026	0.0024	0.0131	0.1512	0.0099	0.0219	0.0072	0.0923	0.0178	0.006	0.0025	0.0034	0.1055	0.0894	0.0069	0.0062	0.0075	0.0223	0.0069	0.0153	0.1808
4	rs72670333	109964916	1.24	0.175701215111077	3.54	0.0503789001912993	0.164571908318922	0.425951812468654	0.1293	0.0698	0.0046	0.0024	0.0197	0.0026	0.0024	0.0131	0.1512	0.0099	0.0219	0.0072	0.0924	0.0177	0.006	0.0025	0.0034	0.1056	0.0894	0.0069	0.0062	0.0075	0.0223	0.0069	0.0153	0.1808
4	rs7687817	109974121	1.24	0.175701215111077	3.55	0.0469746249181148	0.162870574546675	0.427924078160283	0.1292	0.0698	0.0046	0.0024	0.0198	0.0026	0.0024	0.0131	0.1511	0.0099	0.0219	0.0072	0.0923	0.0176	0.006	0.0025	0.0034	0.1058	0.0893	0.0069	0.0062	0.0075	0.0223	0.0069	0.0153	0.1809
4	rs76218672	109978306	1.24	0.175701215111077	3.55	0.0469746249181148	0.162974440408728	0.481121920740062	0.1292	0.0698	0.0045	0.0024	0.0198	0.0026	0.0024	0.0131	0.1512	0.0099	0.0219	0.0072	0.0924	0.0175	0.006	0.0025	0.0034	0.1058	0.0893	0.0068	0.0061	0.0075	0.0223	0.0069	0.0153	0.1813
4	rs3113682	109978348	1.24	0.175701215111077	3.55	0.0469746249181148	0.168146664303596	0.469489047360498	0.1292	0.0698	0.0045	0.0024	0.0198	0.0026	0.0023	0.0131	0.1512	0.0099	0.0219	0.0072	0.0924	0.0175	0.006	0.0025	0.0034	0.1058	0.0893	0.0068	0.0062	0.0075	0.0223	0.0069	0.0153	0.1813
4	rs12331088	109980374	1.24	0.175701215111077	3.53	0.0539760163806611	0.0975631425009672	0.513002198907397	0.1275	0.0694	0.0044	0.0027	0.0198	0.0027	0.0025	0.0129	0.1516	0.0106	0.0216	0.0072	0.0925	0.0173	0.0063	0.0026	0.0035	0.1061	0.0904	0.0067	0.006	0.0075	0.0223	0.0066	0.0152	0.1808
4	rs3096491	109981524	1.23	0.19861485684188	3.53	0.0539760163806611	0.0875103815403553	0.214052936535515	0.1217	0.0657	0.0046	0.0033	0.0199	0.0031	0.003	0.0127	0.1501	0.0115	0.0213	0.0076	0.0937	0.0172	0.0071	0.003	0.0039	0.1079	0.0911	0.0064	0.007	0.008	0.0253	0.0069	0.0148	0.1799
4	rs72883447	109981673	1.23	0.19861485684188	3.53	0.0539760163806611	0.0749686282345155	0.208836326861065	0.1214	0.0653	0.0046	0.0034	0.0201	0.0031	0.0031	0.0126	0.1508	0.0113	0.0211	0.0077	0.0931	0.0171	0.0072	0.003	0.0039	0.108	0.0915	0.0063	0.007	0.008	0.0257	0.0069	0.0145	0.1798
4	rs1425353	109981685	1.23	0.19861485684188	3.53	0.0539760163806611	0.0672839844432438	0.17695490567372	0.1215	0.0652	0.0046	0.0034	0.0201	0.0031	0.0031	0.0126	0.1511	0.0113	0.0211	0.0077	0.0926	0.0171	0.0072	0.003	0.0039	0.108	0.0914	0.0064	0.0071	0.0081	0.0257	0.0069	0.0144	0.1801
4	rs3113684	109981764	1.23	0.19861485684188	3.5	0.0659953737268723	0.0716922936104765	0.216408881536101	0.1214	0.0653	0.0046	0.0034	0.0202	0.0031	0.0031	0.0127	0.1514	0.0113	0.0211	0.0078	0.0925	0.017	0.0073	0.003	0.0039	0.1079	0.0911	0.0063	0.0071	0.0081	0.0257	0.007	0.0143	0.1801
4	rs3113685	109982140	1.24	0.175701215111077	3.5	0.0659953737268723	0.0886517017988716	0.259416168511762	0.1221	0.0643	0.0046	0.0033	0.0203	0.003	0.0031	0.012	0.1523	0.0114	0.0211	0.0077	0.0917	0.0168	0.0072	0.0029	0.004	0.1076	0.0916	0.0062	0.0073	0.0081	0.0258	0.0072	0.0145	0.1806
4	rs1895742	109987288	1.25	0.154769873779188	3.48	0.0751031739839783	0.0765881142093241	0.231378080331614	0.1267	0.0616	0.005	0.0028	0.0207	0.0023	0.0029	0.0115	0.1544	0.0116	0.0215	0.008	0.0908	0.0168	0.0071	0.0031	0.0033	0.1047	0.0918	0.0057	0.0072	0.0081	0.0263	0.0073	0.0143	0.1811
4	rs3113687	109987381	1.25	0.154769873779188	3.48	0.0751031739839783	0.075916015917121	0.231816804768686	0.1267	0.0616	0.005	0.0028	0.0207	0.0023	0.0029	0.0115	0.1544	0.0116	0.0215	0.008	0.0908	0.0168	0.0071	0.0031	0.0033	0.1046	0.0918	0.0057	0.0072	0.0081	0.0263	0.0073	0.0143	0.1811
4	rs79013856	109993732	1.25	0.154769873779188	3.47	0.0800071130091993	0.0845126691760089	0.268562937978987	0.127	0.0612	0.005	0.0028	0.0207	0.0023	0.0029	0.0115	0.1552	0.0117	0.0216	0.008	0.0905	0.0167	0.007	0.0031	0.0032	0.1042	0.0915	0.0057	0.0071	0.0081	0.0263	0.0073	0.0144	0.1817
4	rs1425354	109994314	1.25	0.154769873779188	3.45	0.090551063959542	0.0845126691760089	0.255558940540181	0.127	0.0611	0.005	0.0028	0.0208	0.0023	0.0029	0.0115	0.1553	0.0117	0.0216	0.008	0.0905	0.0167	0.007	0.0031	0.0032	0.1042	0.0915	0.0057	0.0071	0.0081	0.0263	0.0073	0.0144	0.1818
4	rs78609924	109995485	1.25	0.154769873779188	3.45	0.090551063959542	0.0836815314697582	0.243428411070079	0.1269	0.061	0.005	0.0028	0.0207	0.0022	0.0028	0.0116	0.1555	0.0116	0.0216	0.008	0.0905	0.0167	0.007	0.0031	0.0032	0.104	0.0915	0.0057	0.0071	0.0081	0.0263	0.0073	0.0144	0.1819
4	rs78362798	110000909	1.25	0.154769873779188	3.45	0.090551063959542	0.092941692420525	0.220066526812829	0.1271	0.0608	0.005	0.0028	0.0207	0.0022	0.0028	0.0117	0.1557	0.0116	0.0217	0.0081	0.0904	0.0168	0.007	0.0031	0.0032	0.1038	0.0915	0.0057	0.0071	0.0081	0.0263	0.0073	0.0144	0.182
4	rs10024085	110006001	1.25	0.154769873779188	3.45	0.090551063959542	0.0977153920102146	0.205558147020254	0.1271	0.0608	0.005	0.0028	0.0206	0.0022	0.0028	0.0117	0.1558	0.0116	0.0217	0.0081	0.0904	0.0168	0.007	0.0031	0.0031	0.1037	0.0915	0.0057	0.0071	0.0081	0.0263	0.0073	0.0145	0.1821
4	rs3113694	110006183	1.25	0.154769873779188	3.45	0.090551063959542	0.10136216203188	0.213946050265809	0.1271	0.0608	0.005	0.0028	0.0206	0.0022	0.0028	0.0117	0.1558	0.0116	0.0217	0.0081	0.0904	0.0168	0.007	0.0031	0.0031	0.1037	0.0915	0.0057	0.0071	0.0081	0.0262	0.0074	0.0145	0.1821
4	rs74342019	110014267	1.25	0.154769873779188	3.45	0.090551063959542	0.0999912626608414	0.215015704964201	0.1271	0.0608	0.0051	0.0028	0.0206	0.0022	0.0028	0.0117	0.1558	0.0116	0.0217	0.0081	0.0904	0.0168	0.007	0.0031	0.0031	0.1037	0.0915	0.0057	0.0071	0.0082	0.0262	0.0074	0.0145	0.1821
4	rs77771943	110019438	1.25	0.154769873779188	3.45	0.090551063959542	0.0980966673251855	0.214373701007763	0.1271	0.0608	0.0051	0.0028	0.0207	0.0022	0.0028	0.0117	0.1557	0.0116	0.0217	0.0081	0.0904	0.0168	0.007	0.0031	0.0031	0.1035	0.0916	0.0057	0.0071	0.0082	0.0262	0.0074	0.0145	0.1821
4	rs72670345	110025606	1.25	0.154769873779188	3.44	0.0962054431234386	0.10427114167209	0.227987104214197	0.1273	0.0608	0.0051	0.0028	0.0206	0.0022	0.0028	0.0117	0.1553	0.0116	0.0217	0.0081	0.0901	0.0168	0.0073	0.0031	0.0031	0.1036	0.0916	0.0057	0.0071	0.0082	0.0262	0.0075	0.0145	0.1823
4	rs4368681	110030410	1.25	0.154769873779188	3.44	0.0962054431234386	0.111727363363417	0.235667061808882	0.1273	0.0608	0.0051	0.0028	0.0207	0.0021	0.0028	0.0117	0.1551	0.0116	0.0217	0.0081	0.0899	0.0168	0.0075	0.0031	0.0031	0.1037	0.0916	0.0056	0.0071	0.0082	0.0262	0.0075	0.0144	0.1823
4	rs77588875	110030890	1.25	0.154769873779188	3.43	0.102124300974309	0.111341460947542	0.235667061808882	0.1273	0.0608	0.0051	0.0028	0.0207	0.0021	0.0028	0.0117	0.1551	0.0116	0.0217	0.0081	0.09	0.0168	0.0075	0.0031	0.0031	0.1037	0.0916	0.0056	0.0071	0.0082	0.0262	0.0075	0.0144	0.1822
4	rs12186121	110031280	1.25	0.154769873779188	3.43	0.102124300974309	0.110873972242841	0.235777369120738	0.1273	0.0608	0.0051	0.0028	0.0207	0.0021	0.0028	0.0117	0.1552	0.0116	0.0217	0.0081	0.09	0.0168	0.0075	0.0031	0.0031	0.1037	0.0916	0.0056	0.0071	0.0082	0.0262	0.0075	0.0144	0.1822
4	rs116908025	110043848	1.25	0.154769873779188	3.43	0.102124300974309	0.128081809139994	0.318137967515248	0.1264	0.0602	0.0053	0.0022	0.0207	0.0018	0.0026	0.0115	0.1576	0.0121	0.022	0.0079	0.0907	0.0167	0.0074	0.0029	0.0026	0.1025	0.0921	0.0055	0.0073	0.0082	0.0265	0.0076	0.0139	0.1825
4	rs61049778	110046662	1.25	0.154769873779188	3.43	0.102124300974309	0.130404219958189	0.325300772011758	0.1263	0.0603	0.0053	0.0022	0.0207	0.0018	0.0026	0.0115	0.1578	0.0122	0.022	0.0079	0.0907	0.0167	0.0073	0.0029	0.0026	0.1025	0.092	0.0055	0.0073	0.0082	0.0265	0.0077	0.0139	0.1826
4	rs10016808	110055449	1.25	0.154769873779188	3.44	0.0962054431234386	0.156134926604945	0.370368689147405	0.126	0.0603	0.0053	0.0021	0.0206	0.0018	0.0025	0.0114	0.159	0.012	0.022	0.0078	0.091	0.0167	0.0074	0.0028	0.0025	0.1022	0.0924	0.0055	0.0073	0.0082	0.0266	0.0078	0.0138	0.1822
4	rs35128275	110057711	1.25	0.154769873779188	3.44	0.0962054431234386	0.154686928669481	0.35828757048416	0.1259	0.0603	0.0053	0.0021	0.0205	0.0018	0.0025	0.0114	0.1592	0.012	0.022	0.0077	0.0912	0.0167	0.0074	0.0028	0.0025	0.1021	0.0924	0.0055	0.0073	0.0082	0.0266	0.0077	0.0138	0.1823
4	rs72670366	110069218	1.25	0.154769873779188	3.44	0.0962054431234386	0.158270785568271	0.34211154935086	0.1258	0.0603	0.0052	0.0021	0.0204	0.0017	0.0024	0.0115	0.1593	0.0119	0.022	0.0076	0.0915	0.0165	0.0073	0.0028	0.0024	0.1019	0.0925	0.0055	0.0074	0.0082	0.0265	0.0077	0.0138	0.1826
4	rs75758286	110071640	1.25	0.154769873779188	3.43	0.102124300974309	0.158781842458314	0.343100773282828	0.1258	0.0603	0.0052	0.0021	0.0204	0.0017	0.0024	0.0115	0.1593	0.0119	0.022	0.0076	0.0915	0.0165	0.0073	0.0028	0.0024	0.1019	0.0925	0.0055	0.0074	0.0082	0.0265	0.0077	0.0138	0.1826
4	rs78833785	110080836	1.25	0.154769873779188	3.44	0.0962054431234386	0.15908894174142	0.342358777954181	0.1258	0.0603	0.0052	0.0021	0.0204	0.0017	0.0024	0.0115	0.1594	0.0119	0.022	0.0076	0.0915	0.0165	0.0073	0.0028	0.0024	0.1019	0.0926	0.0055	0.0074	0.0082	0.0265	0.0077	0.0139	0.1826
4	rs2526436	110090166	1.25	0.154769873779188	3.41	0.114783892697204	0.161799565314387	0.349799510442555	0.1258	0.0603	0.0052	0.0021	0.0203	0.0017	0.0024	0.0115	0.1594	0.0119	0.022	0.0076	0.0916	0.0165	0.0073	0.0028	0.0024	0.1019	0.0926	0.0055	0.0074	0.0082	0.0265	0.0077	0.0139	0.1826
4	rs2704101	110100094	1.25	0.154769873779188	3.4	0.121538743628758	0.163424974084832	0.358913981861686	0.1261	0.0604	0.0052	0.0021	0.0203	0.0017	0.0024	0.0116	0.1599	0.0118	0.022	0.0074	0.0916	0.0165	0.0072	0.0027	0.0024	0.102	0.0921	0.0055	0.0074	0.0081	0.0266	0.0077	0.0138	0.1827
4	rs115994480	110100105	1.25	0.154769873779188	3.41	0.114783892697204	0.163251605693464	0.357285961179865	0.1261	0.0604	0.0052	0.0021	0.0203	0.0017	0.0024	0.0116	0.1599	0.0118	0.022	0.0074	0.0916	0.0165	0.0072	0.0027	0.0024	0.102	0.0921	0.0055	0.0074	0.0081	0.0266	0.0077	0.0138	0.1827
4	rs17040061	110106581	1.25	0.154769873779188	3.41	0.114783892697204	0.16691497600425	0.333613968190977	0.1261	0.0605	0.0051	0.0021	0.0203	0.0017	0.0023	0.0116	0.1599	0.0118	0.022	0.0074	0.0916	0.0165	0.0072	0.0027	0.0025	0.102	0.0921	0.0055	0.0074	0.0081	0.0266	0.0077	0.0138	0.1826
4	rs115093233	110129851	1.25	0.154769873779188	3.41	0.114783892697204	0.160561009748008	0.306584769247575	0.1261	0.0605	0.0051	0.0021	0.0203	0.0017	0.0023	0.0116	0.1605	0.0117	0.022	0.0073	0.0917	0.0165	0.0072	0.0027	0.0025	0.102	0.0917	0.0055	0.0074	0.008	0.0267	0.0077	0.0138	0.1829
4	rs10030902	110135740	1.25	0.154769873779188	3.41	0.114783892697204	0.163112988568361	0.321288667102202	0.1261	0.0605	0.0051	0.0021	0.0202	0.0017	0.0023	0.0115	0.1609	0.0117	0.022	0.0072	0.0917	0.0165	0.0072	0.0027	0.0024	0.102	0.0914	0.0055	0.0074	0.008	0.0267	0.0076	0.0138	0.1831
4	rs34381818	110141601	1.25	0.154769873779188	3.41	0.114783892697204	0.167371843477133	0.318380003416938	0.1263	0.0604	0.005	0.0021	0.0202	0.0017	0.0023	0.0116	0.1609	0.0117	0.0221	0.0072	0.0918	0.0165	0.0072	0.0026	0.0025	0.102	0.0913	0.0055	0.0075	0.0079	0.0266	0.0076	0.0138	0.183
4	rs10032357	110147949	1.25	0.154769873779188	3.41	0.114783892697204	0.170697038665079	0.335947685820049	0.1264	0.0604	0.005	0.002	0.0202	0.0017	0.0023	0.0116	0.1609	0.0117	0.0221	0.0072	0.0918	0.0165	0.0072	0.0026	0.0025	0.1021	0.0912	0.0055	0.0075	0.0079	0.0266	0.0076	0.0138	0.183
4	rs78671698	110149840	1.25	0.154769873779188	3.41	0.114783892697204	0.169242000697189	0.329694236068424	0.1264	0.0605	0.005	0.002	0.0203	0.0017	0.0023	0.0116	0.1608	0.0117	0.0221	0.0071	0.0919	0.0165	0.0072	0.0026	0.0025	0.1022	0.091	0.0055	0.0075	0.0079	0.0266	0.0076	0.0137	0.1831
4	rs6817850	110152912	1.25	0.154769873779188	3.42	0.108314757127468	0.170057348481748	0.323232101297956	0.1266	0.0606	0.005	0.002	0.0203	0.0016	0.0023	0.0116	0.1606	0.0117	0.0221	0.0071	0.0919	0.0165	0.0072	0.0026	0.0025	0.1023	0.0907	0.0055	0.0075	0.0079	0.0266	0.0075	0.0137	0.1833
4	rs17040164	110159436	1.25	0.154769873779188	3.42	0.108314757127468	0.159669970086123	0.276878674942021	0.1268	0.0607	0.005	0.002	0.0203	0.0016	0.0024	0.0116	0.1607	0.0115	0.0221	0.007	0.0922	0.0164	0.0071	0.0024	0.0025	0.1024	0.0909	0.0055	0.0075	0.0077	0.0267	0.0074	0.0137	0.1833
4	rs17226518	110162634	1.25	0.154769873779188	3.42	0.108314757127468	0.163806763878607	0.254088928301906	0.1269	0.0607	0.005	0.0021	0.0203	0.0016	0.0023	0.0116	0.1608	0.0113	0.0222	0.007	0.0922	0.0163	0.007	0.0024	0.0025	0.1024	0.091	0.0055	0.0075	0.0077	0.0266	0.0074	0.0137	0.1834
4	rs10007142	110177562	1.25	0.154769873779188	3.42	0.108314757127468	0.183858746993495	0.212664790837299	0.1271	0.0607	0.005	0.0022	0.0203	0.0016	0.0023	0.0117	0.1609	0.0107	0.022	0.0069	0.0923	0.0161	0.0067	0.0025	0.0025	0.1024	0.0913	0.0055	0.0076	0.0078	0.0266	0.0074	0.0137	0.1836
4	rs7682615	110179436	1.25	0.154769873779188	3.42	0.108314757127468	0.205452298693017	0.216408881536101	0.127	0.0607	0.0048	0.002	0.0203	0.0016	0.0022	0.0117	0.1609	0.0105	0.022	0.0067	0.0921	0.0161	0.0066	0.0025	0.0022	0.1025	0.0911	0.0054	0.0076	0.0077	0.0266	0.0073	0.0137	0.1853
4	rs55759368	110185174	1.25	0.154769873779188	3.42	0.108314757127468	0.232759609970873	0.217160279196102	0.127	0.0607	0.0048	0.002	0.0203	0.0017	0.0022	0.0118	0.1608	0.0102	0.022	0.0066	0.0921	0.0161	0.0066	0.0025	0.0022	0.1026	0.0913	0.0054	0.0076	0.0077	0.0265	0.0073	0.0137	0.1856
4	rs17306205	110195583	1.26	0.135727966888585	3.42	0.108314757127468	0.240510148817226	0.217697515792572	0.1269	0.0607	0.0048	0.002	0.0203	0.0017	0.0023	0.0118	0.1608	0.0102	0.022	0.0066	0.0922	0.0161	0.0066	0.0025	0.0022	0.1025	0.0914	0.0054	0.0076	0.0077	0.0264	0.0073	0.0137	0.1856
4	rs1297940	110198260	1.26	0.135727966888585	3.42	0.108314757127468	0.270924581630825	0.218235188306108	0.1267	0.0606	0.0048	0.0021	0.0201	0.0017	0.0023	0.0119	0.1607	0.0101	0.0221	0.0065	0.0929	0.016	0.0066	0.0025	0.0023	0.1021	0.0917	0.0053	0.0076	0.0077	0.0261	0.0073	0.0136	0.1859
4	rs116458809	110204093	1.26	0.135727966888585	3.4	0.121538743628758	0.324144303499313	0.203978145198767	0.1262	0.0605	0.0047	0.0022	0.02	0.0018	0.0024	0.0121	0.1607	0.0099	0.0221	0.0063	0.0938	0.016	0.0066	0.0026	0.0024	0.1016	0.0921	0.0054	0.0077	0.0075	0.0259	0.0074	0.0137	0.1857
4	rs59231158	110205746	1.26	0.135727966888585	3.4	0.121538743628758	0.326329328751516	0.207247956042958	0.1262	0.0605	0.0047	0.0022	0.02	0.0018	0.0024	0.0121	0.1608	0.0099	0.0221	0.0063	0.0938	0.016	0.0066	0.0026	0.0024	0.1015	0.0921	0.0054	0.0077	0.0075	0.0259	0.0074	0.0137	0.1857
4	rs17234610	110220402	1.27	0.118479912290321	3.4	0.121538743628758	0.470823974091126	0.195309681052254	0.1259	0.059	0.0045	0.0025	0.0199	0.0022	0.0026	0.0121	0.1603	0.0095	0.0221	0.0056	0.0952	0.0164	0.0062	0.0028	0.0026	0.1016	0.0918	0.0056	0.0079	0.0075	0.0255	0.0073	0.0139	0.1867
4	rs6843376	110223733	1.27	0.118479912290321	3.4	0.121538743628758	0.549124636136049	0.208094585573697	0.1257	0.0585	0.0044	0.0026	0.0199	0.0024	0.0027	0.0121	0.1602	0.0094	0.0221	0.0055	0.0957	0.0164	0.0061	0.0029	0.0027	0.1017	0.0918	0.0056	0.008	0.0075	0.0254	0.0072	0.0139	0.187
4	rs2079107	110236244	1.26	0.135727966888585	3.4	0.121538743628758	0.573437626930996	0.235225998707462	0.1248	0.0577	0.0047	0.0027	0.0201	0.0026	0.0028	0.0121	0.1605	0.0095	0.022	0.0052	0.0963	0.0162	0.0058	0.0029	0.0029	0.1023	0.0912	0.0056	0.0083	0.0074	0.0253	0.0072	0.0139	0.1873
4	rs72672646	110250152	1.26	0.135727966888585	3.42	0.108314757127468	0.5795082642929	0.235777369120738	0.1248	0.0576	0.0047	0.0027	0.0201	0.0026	0.0028	0.0121	0.1605	0.0095	0.022	0.0052	0.0964	0.0162	0.0057	0.0029	0.0029	0.1022	0.0912	0.0056	0.0083	0.0074	0.0254	0.0072	0.0139	0.1873
4	rs1034669	110274833	1.26	0.135727966888585	3.42	0.108314757127468	0.608644711270019	0.243985864034284	0.1247	0.0574	0.0047	0.0027	0.0201	0.0026	0.0028	0.0121	0.1606	0.0095	0.022	0.0051	0.0966	0.0162	0.0057	0.0029	0.0029	0.1022	0.0912	0.0056	0.0083	0.0074	0.0254	0.0072	0.014	0.1873
4	rs17307748	110278135	1.26	0.135727966888585	3.42	0.108314757127468	0.604983781696802	0.243316969283838	0.1247	0.0574	0.0047	0.0027	0.0201	0.0026	0.0028	0.0121	0.1606	0.0095	0.022	0.0051	0.0966	0.0162	0.0057	0.0029	0.0029	0.1022	0.0912	0.0056	0.0083	0.0074	0.0254	0.0072	0.014	0.1873
4	rs115034424	110281155	1.26	0.135727966888585	3.42	0.108314757127468	0.604914805397793	0.243316969283838	0.1247	0.0574	0.0047	0.0027	0.0201	0.0026	0.0028	0.0121	0.1606	0.0095	0.022	0.0051	0.0967	0.0162	0.0057	0.0029	0.0029	0.1022	0.0912	0.0056	0.0083	0.0074	0.0254	0.0072	0.014	0.1873
4	rs17040390	110310026	1.26	0.135727966888585	3.42	0.108314757127468	0.622061803654111	0.258847792122691	0.1247	0.0571	0.0047	0.0027	0.0202	0.0027	0.0029	0.0121	0.1608	0.0095	0.0219	0.0051	0.0972	0.0163	0.0057	0.0029	0.0029	0.1022	0.0908	0.0056	0.0084	0.0074	0.0254	0.0072	0.014	0.1871
4	rs75972379	110314389	1.26	0.135727966888585	3.41	0.114783892697204	0.665704680648597	0.268333068128423	0.1249	0.0564	0.0048	0.0028	0.0202	0.0027	0.0029	0.012	0.1602	0.0095	0.0221	0.0051	0.0968	0.0163	0.0056	0.0029	0.003	0.1029	0.091	0.0055	0.0084	0.0073	0.0254	0.0071	0.0141	0.1872
4	rs7436745	110333518	1.26	0.135727966888585	3.41	0.114783892697204	0.70283313586098	0.286092103997928	0.1249	0.0562	0.0048	0.0028	0.0202	0.0027	0.003	0.012	0.16	0.0095	0.0222	0.0051	0.0966	0.0163	0.0056	0.0029	0.0031	0.1032	0.0911	0.0055	0.0085	0.0073	0.0254	0.0071	0.0141	0.1872
4	rs67727505	110337281	1.26	0.135727966888585	3.41	0.114783892697204	0.699735383133981	0.286678328200725	0.1249	0.0562	0.0048	0.0028	0.0202	0.0027	0.003	0.012	0.1599	0.0095	0.0222	0.0051	0.0966	0.0164	0.0056	0.0029	0.0031	0.1032	0.0911	0.0055	0.0085	0.0073	0.0254	0.0071	0.0141	0.1872
4	rs74460314	110346314	1.26	0.135727966888585	3.41	0.114783892697204	0.702759308978587	0.286678328200725	0.1249	0.0562	0.0048	0.0028	0.0202	0.0027	0.003	0.012	0.1599	0.0095	0.0222	0.0051	0.0966	0.0164	0.0055	0.0029	0.0031	0.1033	0.0911	0.0055	0.0085	0.0073	0.0254	0.0071	0.0141	0.1871
4	rs76838963	110361683	1.26	0.135727966888585	3.42	0.108314757127468	0.700398673752826	0.285154906800068	0.125	0.0561	0.0048	0.0028	0.0202	0.0027	0.0029	0.012	0.1599	0.0096	0.0222	0.0051	0.0965	0.0164	0.0055	0.0029	0.0031	0.1033	0.0911	0.0055	0.0085	0.0072	0.0255	0.0071	0.0142	0.1872
4	rs13110999	110363644	1.26	0.135727966888585	3.42	0.108314757127468	0.705567158358882	0.288439191833232	0.125	0.0561	0.0048	0.0028	0.0202	0.0027	0.0029	0.012	0.1599	0.0096	0.0222	0.0051	0.0966	0.0164	0.0055	0.0029	0.0031	0.1033	0.0911	0.0055	0.0085	0.0072	0.0255	0.0071	0.0142	0.1872
4	rs74653182	110372480	1.26	0.135727966888585	3.42	0.108314757127468	0.705863011407322	0.2887917581057	0.125	0.0561	0.0048	0.0028	0.0202	0.0027	0.0029	0.012	0.1599	0.0096	0.0222	0.0051	0.0966	0.0164	0.0055	0.0029	0.0031	0.1033	0.0911	0.0055	0.0085	0.0072	0.0255	0.0071	0.0142	0.1872
4	rs114895958	110374937	1.26	0.135727966888585	3.39	0.128586294370088	0.705863011407322	0.2887917581057	0.125	0.0561	0.0048	0.0028	0.0202	0.0027	0.0029	0.012	0.1599	0.0096	0.0222	0.0051	0.0966	0.0164	0.0055	0.0029	0.0031	0.1033	0.0911	0.0055	0.0085	0.0072	0.0255	0.0071	0.0142	0.1872
4	rs34078317	110390085	1.26	0.135727966888585	3.38	0.135933471893229	0.708676367299498	0.289144455305643	0.125	0.0561	0.0048	0.0028	0.0202	0.0027	0.0029	0.012	0.1599	0.0096	0.0222	0.0051	0.0967	0.0164	0.0055	0.0029	0.0031	0.1032	0.0912	0.0055	0.0085	0.0072	0.0255	0.0071	0.0142	0.1872
4	rs1876125	110425176	1.26	0.135727966888585	3.38	0.135933471893229	0.698556891925269	0.296581149140287	0.125	0.0561	0.0048	0.0028	0.0202	0.0027	0.0029	0.012	0.16	0.0095	0.0221	0.0051	0.0967	0.0164	0.0055	0.0029	0.0031	0.1032	0.0912	0.0055	0.0085	0.0072	0.0255	0.0071	0.0141	0.1872
4	rs4698789	110426688	1.26	0.135727966888585	3.4	0.121538743628758	0.691138143846848	0.294332320499874	0.125	0.0561	0.0049	0.0028	0.0202	0.0027	0.0029	0.012	0.16	0.0095	0.0221	0.0051	0.0966	0.0163	0.0055	0.0029	0.0031	0.1032	0.0912	0.0055	0.0084	0.0073	0.0255	0.0071	0.0141	0.1872
4	rs6849456	110439074	1.26	0.135727966888585	3.4	0.121538743628758	0.688575554179083	0.285389118141479	0.125	0.0561	0.0049	0.0028	0.0202	0.0027	0.0029	0.012	0.16	0.0096	0.0222	0.0051	0.0966	0.0163	0.0055	0.0029	0.0031	0.1032	0.0912	0.0055	0.0084	0.0073	0.0255	0.0071	0.0141	0.1872
4	rs17040505	110447163	1.26	0.135727966888585	3.41	0.114783892697204	0.703128477939788	0.28001716471745	0.125	0.0561	0.0049	0.0028	0.0202	0.0027	0.0029	0.012	0.16	0.0095	0.0221	0.0051	0.0966	0.0163	0.0055	0.0029	0.0031	0.1032	0.0912	0.0055	0.0084	0.0073	0.0255	0.0072	0.0141	0.1872
4	rs41277041	110452465	1.26	0.135727966888585	3.41	0.114783892697204	0.717593277519693	0.2803665557511	0.1251	0.056	0.0049	0.0028	0.0202	0.0027	0.0029	0.012	0.1599	0.0095	0.0221	0.0051	0.0966	0.0163	0.0055	0.0029	0.0031	0.1032	0.0913	0.0055	0.0084	0.0073	0.0255	0.0072	0.0141	0.1873
4	rs72674807	110488076	1.26	0.135727966888585	3.41	0.114783892697204	0.707713343249927	0.275719035853756	0.1252	0.0558	0.0049	0.0028	0.0202	0.0027	0.0029	0.0121	0.1597	0.0096	0.0221	0.0051	0.0958	0.0165	0.0054	0.0029	0.0032	0.1034	0.0911	0.0055	0.0085	0.0072	0.0256	0.0073	0.0139	0.1879
4	rs17040540	110494756	1.26	0.135727966888585	3.41	0.114783892697204	0.708750470192558	0.282816026903884	0.1253	0.0555	0.0049	0.0028	0.0202	0.0027	0.0029	0.0122	0.1596	0.0098	0.0221	0.0051	0.0951	0.0167	0.0053	0.0029	0.0033	0.1036	0.091	0.0056	0.0085	0.0071	0.0257	0.0074	0.0137	0.1884
4	rs17040543	110495858	1.26	0.135727966888585	3.41	0.114783892697204	0.720501919395122	0.285037823137226	0.1254	0.0556	0.0049	0.0028	0.0202	0.0027	0.0029	0.0122	0.1592	0.0099	0.0221	0.0052	0.0951	0.0167	0.0052	0.0029	0.0034	0.1035	0.0909	0.0056	0.0086	0.0071	0.0257	0.0074	0.0136	0.1886
4	rs197202	110499402	1.26	0.135727966888585	3.41	0.114783892697204	0.916096997863627	0.297055244751062	0.1253	0.055	0.0048	0.0028	0.02	0.0026	0.003	0.0124	0.1577	0.0102	0.0221	0.0052	0.0962	0.0171	0.0051	0.0029	0.0038	0.1025	0.0906	0.0057	0.0088	0.007	0.0256	0.0075	0.0134	0.19
4	rs78623850	110500822	1.26	0.135727966888585	3.41	0.114783892697204	0.937222314751324	0.290203331382721	0.1253	0.055	0.0048	0.0028	0.02	0.0026	0.003	0.0124	0.1576	0.0102	0.0221	0.0052	0.0962	0.0172	0.0051	0.0029	0.0038	0.1025	0.0906	0.0057	0.0088	0.007	0.0256	0.0075	0.0133	0.1901
4	rs12640500	110509186	1.26	0.135727966888585	3.41	0.114783892697204	0.996726106589209	0.294687054769864	0.1253	0.055	0.0048	0.0028	0.0199	0.0026	0.003	0.0124	0.1574	0.0102	0.0221	0.0051	0.0962	0.0172	0.0051	0.0029	0.0038	0.1025	0.0905	0.0058	0.0088	0.007	0.0255	0.0076	0.0133	0.1903
4	rs17440005	110509489	1.26	0.135727966888585	3.41	0.114783892697204	0.986974650512457	0.278620938602695	0.1253	0.055	0.0048	0.0028	0.0199	0.0026	0.003	0.0124	0.1574	0.0102	0.0221	0.0051	0.0962	0.0172	0.0051	0.0029	0.0038	0.1025	0.0905	0.0058	0.0088	0.007	0.0255	0.0076	0.0133	0.1903
4	rs11728573	110537849	1.25	0.154769873779188	3.41	0.114783892697204	0.900179728127573	0.194480879875135	0.1254	0.0548	0.0048	0.0029	0.0196	0.0025	0.003	0.0129	0.1563	0.0104	0.0222	0.0053	0.095	0.0176	0.0053	0.0029	0.004	0.1026	0.0904	0.0063	0.0091	0.0072	0.0253	0.0076	0.0136	0.1901
4	rs6832174	110544696	1.25	0.154769873779188	3.41	0.114783892697204	0.883808822381683	0.191280562706626	0.1254	0.0548	0.0049	0.0029	0.0195	0.0025	0.0029	0.013	0.156	0.0106	0.0222	0.0054	0.0947	0.0176	0.0054	0.0028	0.004	0.1027	0.0904	0.0064	0.0091	0.0072	0.0253	0.0076	0.0137	0.1902
4	rs111995963	110556630	1.24	0.175701215111077	3.41	0.114783892697204	0.901988229067503	0.129694001351637	0.1249	0.0547	0.005	0.0029	0.0196	0.0026	0.003	0.0133	0.155	0.0106	0.0223	0.0055	0.0943	0.0176	0.0055	0.0029	0.0041	0.1026	0.09	0.0064	0.0095	0.0074	0.0254	0.0078	0.0139	0.1903
4	rs77846216	110563240	1.24	0.175701215111077	3.41	0.114783892697204	0.900919385414354	0.125239297911218	0.1248	0.0546	0.0051	0.003	0.0196	0.0026	0.003	0.0134	0.1547	0.0106	0.0222	0.0056	0.0941	0.0175	0.0055	0.003	0.0041	0.1026	0.0899	0.0064	0.0096	0.0074	0.0254	0.0078	0.0139	0.1903
4	rs35838666	110567181	1.24	0.175701215111077	3.41	0.114783892697204	0.919493400403776	0.130052872449655	0.1247	0.0546	0.0051	0.003	0.0196	0.0026	0.0031	0.0134	0.1546	0.0107	0.0222	0.0056	0.0942	0.0175	0.0056	0.003	0.0042	0.1026	0.0898	0.0064	0.0097	0.0074	0.0253	0.0079	0.014	0.1903
4	rs78025076	110569620	1.24	0.175701215111077	3.41	0.114783892697204	0.980750937548832	0.129514703686575	0.1245	0.0545	0.0052	0.0031	0.0196	0.0027	0.0031	0.0135	0.1543	0.0107	0.0222	0.0057	0.0939	0.0176	0.0056	0.003	0.0042	0.1024	0.0897	0.0065	0.0106	0.0075	0.0254	0.0079	0.0141	0.1897
4	rs1029452	110571181	1.24	0.175701215111077	3.41	0.114783892697204	0.996297588998835	0.137673284872063	0.1245	0.0545	0.0052	0.0031	0.0197	0.0027	0.0031	0.0135	0.1543	0.0107	0.0222	0.0057	0.0939	0.0176	0.0056	0.003	0.0042	0.1024	0.0897	0.0065	0.0106	0.0075	0.0254	0.0079	0.0141	0.1897
4	rs4698774	110572343	1.24	0.175701215111077	3.4	0.121538743628758	0.999127196469116	0.133118058492342	0.1246	0.0545	0.0052	0.0031	0.0197	0.0027	0.0031	0.0135	0.1542	0.0107	0.0222	0.0057	0.0939	0.0176	0.0056	0.003	0.0042	0.1024	0.0898	0.0065	0.0106	0.0075	0.0254	0.0079	0.0141	0.1897
4	rs7699736	110576703	1.24	0.175701215111077	3.4	0.121538743628758	0.980580652210314	0.127637644228946	0.1245	0.0545	0.0052	0.0031	0.0197	0.0027	0.0031	0.0135	0.1542	0.0107	0.0222	0.0057	0.0939	0.0176	0.0056	0.003	0.0042	0.1024	0.0897	0.0065	0.0106	0.0075	0.0254	0.0079	0.0141	0.1896
4	rs4698744	110581363	1.24	0.175701215111077	3.4	0.121538743628758	0.942325515316333	0.100096571140738	0.1245	0.0546	0.0052	0.0031	0.0197	0.0027	0.0031	0.0135	0.154	0.0107	0.0222	0.0057	0.0937	0.0176	0.0057	0.003	0.0042	0.1025	0.0898	0.0065	0.0106	0.0076	0.0254	0.0079	0.0141	0.1897
4	rs10488885	110584034	1.24	0.175701215111077	3.4	0.121538743628758	0.925803031826536	0.0990424648448036	0.1244	0.0547	0.0052	0.0031	0.0197	0.0027	0.0031	0.0135	0.154	0.0108	0.0222	0.0057	0.0937	0.0176	0.0057	0.003	0.0042	0.1025	0.0898	0.0065	0.0106	0.0076	0.0254	0.0079	0.0141	0.1897
4	rs739733	110602036	1.24	0.175701215111077	3.4	0.121538743628758	0.905856941159705	0.110620385079525	0.1244	0.0548	0.0052	0.0031	0.0197	0.0027	0.0031	0.0134	0.1539	0.0109	0.0221	0.0057	0.0936	0.0177	0.0056	0.003	0.0042	0.1025	0.0899	0.0065	0.0106	0.0076	0.0255	0.0079	0.0141	0.1896
4	rs13846	110605744	1.24	0.175701215111077	3.4	0.121538743628758	0.907505305110043	0.114788127157992	0.1244	0.0549	0.0052	0.0031	0.0197	0.0027	0.0031	0.0133	0.1537	0.0109	0.0221	0.0057	0.0935	0.0177	0.0057	0.003	0.0042	0.1025	0.09	0.0065	0.0106	0.0076	0.0255	0.0079	0.0141	0.1896
4	rs768063	110620456	1.24	0.175701215111077	3.39	0.128586294370088	0.759931608273476	0.086969890460622	0.125	0.0551	0.0052	0.0031	0.0198	0.0027	0.003	0.0134	0.1515	0.0109	0.022	0.0058	0.0932	0.0179	0.0059	0.003	0.0041	0.1025	0.0904	0.0066	0.0106	0.0077	0.026	0.0079	0.0142	0.1897
4	rs3181187	110622910	1.24	0.175701215111077	3.38	0.135933471893229	0.764063109276492	0.0905340721375833	0.125	0.0551	0.0052	0.0031	0.0198	0.0027	0.003	0.0134	0.1513	0.0109	0.022	0.0058	0.0932	0.0179	0.0059	0.003	0.0041	0.1025	0.0904	0.0066	0.0106	0.0077	0.026	0.0079	0.0142	0.1897
4	rs2285714	110638810	1.24	0.175701215111077	3.38	0.135933471893229	0.764216315786529	0.0928891291361596	0.1251	0.0552	0.0052	0.0031	0.0198	0.0027	0.003	0.0134	0.1512	0.0109	0.022	0.0058	0.0932	0.0179	0.0059	0.003	0.0041	0.1025	0.0903	0.0066	0.0106	0.0077	0.0261	0.0079	0.0142	0.1898
4	rs7683794	110642449	1.24	0.175701215111077	3.38	0.135933471893229	0.797231502804825	0.0920228242190102	0.1251	0.0552	0.0052	0.0031	0.0198	0.0027	0.003	0.0134	0.1512	0.0109	0.022	0.0058	0.0932	0.0179	0.0059	0.003	0.0041	0.1025	0.0903	0.0066	0.0106	0.0077	0.0261	0.008	0.0142	0.1898
4	rs7659831	110642788	1.24	0.175701215111077	3.38	0.135933471893229	0.79676339700299	0.0916301132588253	0.1251	0.0552	0.0052	0.0031	0.0198	0.0027	0.003	0.0134	0.1512	0.0109	0.022	0.0058	0.0932	0.0179	0.0059	0.003	0.0041	0.1025	0.0903	0.0066	0.0106	0.0077	0.0261	0.008	0.0142	0.1898
4	rs77673871	110653491	1.24	0.175701215111077	3.38	0.135933471893229	0.759167590387903	0.0608033889332652	0.1251	0.0553	0.0052	0.003	0.0198	0.0027	0.003	0.0135	0.1509	0.0109	0.022	0.0059	0.0931	0.0179	0.0059	0.003	0.0041	0.1026	0.0903	0.0066	0.0107	0.0077	0.026	0.0081	0.0142	0.1897
4	rs114133792	110655051	1.24	0.175701215111077	3.39	0.128586294370088	0.752610928145921	0.0602078881705046	0.125	0.0553	0.0052	0.003	0.0198	0.0027	0.003	0.0135	0.1511	0.0109	0.022	0.0059	0.093	0.018	0.0059	0.003	0.0041	0.1027	0.0903	0.0067	0.0107	0.0077	0.026	0.0081	0.0141	0.1896
4	rs77763677	110658625	1.24	0.175701215111077	3.4	0.121538743628758	0.737912041235647	0.0560455860480293	0.125	0.0554	0.0052	0.003	0.0198	0.0027	0.0029	0.0135	0.151	0.0109	0.0219	0.0059	0.0929	0.018	0.0059	0.003	0.004	0.1028	0.0903	0.0067	0.0107	0.0077	0.026	0.0082	0.0141	0.1896
4	rs10033900	110659067	1.23	0.19861485684188	3.4	0.121538743628758	0.757793205521263	0.0507171370080232	0.125	0.0554	0.0053	0.003	0.0198	0.0027	0.0029	0.0136	0.1508	0.0109	0.0219	0.006	0.0929	0.018	0.0059	0.003	0.004	0.1028	0.0902	0.0067	0.0108	0.0077	0.0259	0.0082	0.0141	0.1895
4	rs17040797	110660498	1.24	0.175701215111077	3.4	0.121538743628758	0.65837351386378	0.0322534096189014	0.1256	0.0559	0.0052	0.0028	0.0197	0.0026	0.0029	0.0137	0.1507	0.0111	0.0219	0.0063	0.0925	0.018	0.006	0.0029	0.0037	0.1037	0.09	0.0068	0.011	0.0076	0.0255	0.0086	0.0139	0.1888
4	rs17040805	110664797	1.21	0.250745108472337	3.39	0.128586294370088	0.859007112472177	0.0325543087444737	0.1272	0.057	0.0053	0.0026	0.0192	0.0023	0.0029	0.0139	0.1501	0.0116	0.0216	0.0071	0.0916	0.0177	0.006	0.0029	0.0028	0.1062	0.0885	0.0069	0.0119	0.0071	0.024	0.0095	0.0133	0.1878
4	rs13104777	110665481	1.2	0.280131383133392	3.39	0.128586294370088	0.933381612352867	0.0299412080654744	0.1273	0.057	0.0053	0.0027	0.0191	0.0023	0.003	0.0139	0.1503	0.0116	0.0216	0.0072	0.0916	0.0177	0.006	0.0029	0.0028	0.1063	0.0883	0.0069	0.0119	0.007	0.0239	0.0096	0.0133	0.1877
4	rs9998151	110667345	1.2	0.280131383133392	3.39	0.128586294370088	0.932547544471449	0.0610024421931674	0.1277	0.0571	0.0052	0.0028	0.0193	0.0022	0.0032	0.0141	0.1509	0.0116	0.0215	0.0072	0.0919	0.0178	0.0059	0.0029	0.0026	0.1064	0.088	0.007	0.0111	0.0068	0.0236	0.0096	0.0133	0.1875
4	rs6533452	110669800	1.2	0.280131383133392	3.39	0.128586294370088	1.06105732937272	0.100259127938522	0.128	0.0571	0.0052	0.0027	0.0192	0.0022	0.0031	0.0142	0.1506	0.0116	0.0215	0.0072	0.0919	0.0178	0.0059	0.0029	0.0025	0.1066	0.0877	0.0071	0.0111	0.0067	0.0235	0.0097	0.0133	0.188
4	rs75884661	110673197	1.2	0.280131383133392	3.39	0.128586294370088	1.06660160055332	0.102299748141799	0.128	0.0571	0.0052	0.0027	0.0192	0.0022	0.0031	0.0142	0.1507	0.0116	0.0215	0.0072	0.0919	0.0178	0.0059	0.0029	0.0025	0.1067	0.0876	0.0071	0.0111	0.0067	0.0235	0.0097	0.0133	0.1879
4	rs78730002	110677014	1.2	0.280131383133392	3.38	0.135933471893229	1.07030422527596	0.0993663407628129	0.1279	0.0571	0.0052	0.0027	0.0192	0.0022	0.0031	0.0142	0.1507	0.0116	0.0215	0.0072	0.0919	0.0178	0.0059	0.0029	0.0025	0.1069	0.0876	0.0071	0.0112	0.0067	0.0235	0.0097	0.0133	0.1879
4	rs79891491	110679456	1.2	0.280131383133392	3.38	0.135933471893229	1.0751606802173	0.100828886621474	0.1279	0.0571	0.0052	0.0027	0.0192	0.0022	0.0031	0.0142	0.1507	0.0116	0.0215	0.0072	0.0918	0.0178	0.0059	0.0029	0.0025	0.107	0.0875	0.0071	0.0112	0.0067	0.0235	0.0097	0.0133	0.1879
4	rs77004055	110680632	1.2	0.280131383133392	3.38	0.135933471893229	1.07542583117075	0.102709789909883	0.1279	0.0571	0.0052	0.0027	0.0192	0.0022	0.0031	0.0142	0.1507	0.0116	0.0215	0.0072	0.0918	0.0178	0.0059	0.0029	0.0025	0.107	0.0875	0.0071	0.0112	0.0067	0.0234	0.0096	0.0133	0.1879
4	rs116750895	110681136	1.2	0.280131383133392	3.38	0.135933471893229	1.08100004753494	0.101155027840316	0.1279	0.0572	0.0052	0.0027	0.0192	0.0022	0.0031	0.0141	0.1508	0.0116	0.0214	0.0072	0.0919	0.0177	0.0059	0.0029	0.0025	0.1069	0.0873	0.0071	0.0112	0.0067	0.0235	0.0096	0.0133	0.1882
4	rs17610314	110682953	1.2	0.280131383133392	3.37	0.143587140072381	1.10493038173759	0.0912380688461112	0.128	0.0572	0.0052	0.0027	0.0192	0.0022	0.0032	0.0141	0.1508	0.0116	0.0214	0.0072	0.0918	0.0177	0.0058	0.0029	0.0025	0.1073	0.0873	0.0071	0.0112	0.0066	0.0235	0.0096	0.0132	0.1882
4	rs17538277	110686196	1.2	0.280131383133392	3.36	0.151554094423325	1.11298334659597	0.0969473785145671	0.128	0.0572	0.0052	0.0027	0.0193	0.0022	0.0032	0.014	0.1509	0.0116	0.0213	0.0072	0.0918	0.0177	0.0058	0.0029	0.0025	0.1073	0.0872	0.0071	0.0112	0.0066	0.0235	0.0096	0.0132	0.1882
4	rs62324923	110689634	1.2	0.280131383133392	3.36	0.151554094423325	1.11872401788681	0.100991905933729	0.1281	0.0572	0.0052	0.0027	0.0193	0.0022	0.0032	0.014	0.151	0.0116	0.0213	0.0072	0.0918	0.0177	0.0057	0.0029	0.0025	0.1074	0.0872	0.0071	0.0112	0.0066	0.0235	0.0096	0.0132	0.1881
4	rs11721403	110693569	1.2	0.280131383133392	3.35	0.159841057206343	1.33757997913692	0.137948383680462	0.1281	0.0572	0.0052	0.0028	0.019	0.0022	0.0033	0.0139	0.1513	0.0117	0.0212	0.0073	0.0916	0.0177	0.0055	0.003	0.0024	0.1079	0.087	0.007	0.0112	0.0064	0.0235	0.0097	0.0132	0.188
4	rs115806850	110714303	1.19	0.311838986457593	3.35	0.159841057206343	1.51591408149125	0.170778274654062	0.1281	0.0573	0.0052	0.0028	0.019	0.0022	0.0034	0.0138	0.1519	0.0117	0.0212	0.0073	0.0916	0.0177	0.0055	0.003	0.0024	0.108	0.0867	0.0069	0.0112	0.0064	0.0231	0.0099	0.0132	0.1878
4	Affx-36828854	110715459	1.19	0.311838986457593	3.35	0.159841057206343	1.71360210634367	0.214373701007763	0.128	0.0573	0.0052	0.0028	0.019	0.0022	0.0034	0.0138	0.152	0.0117	0.0212	0.0073	0.0916	0.0177	0.0057	0.003	0.0024	0.1077	0.0866	0.0069	0.0111	0.0064	0.0231	0.0101	0.0132	0.1879
4	rs9994162	110715473	1.19	0.311838986457593	3.35	0.159841057206343	1.70812956640807	0.213946050265809	0.1281	0.0573	0.0052	0.0028	0.019	0.0022	0.0034	0.0138	0.152	0.0117	0.0212	0.0073	0.0916	0.0177	0.0057	0.003	0.0024	0.1077	0.0866	0.0069	0.0111	0.0064	0.0231	0.0102	0.0132	0.1878
4	rs4299582	110726147	1.19	0.311838986457593	3.35	0.159841057206343	1.78295019846087	0.246107885669138	0.1279	0.057	0.0052	0.0028	0.019	0.0022	0.0033	0.0138	0.1523	0.0117	0.0213	0.0073	0.0921	0.0177	0.0058	0.0029	0.0026	0.1075	0.0864	0.0069	0.0111	0.0064	0.023	0.0103	0.0132	0.1877
4	rs7672881	110732540	1.19	0.311838986457593	3.35	0.159841057206343	2.05020564919307	0.287264917912144	0.128	0.0568	0.0052	0.0028	0.019	0.0022	0.0035	0.0138	0.1521	0.0117	0.0213	0.0073	0.0921	0.0178	0.0058	0.003	0.003	0.1074	0.0862	0.0068	0.0111	0.0065	0.023	0.0105	0.0132	0.1872
4	rs2276326	110737389	1.19	0.311838986457593	3.35	0.159841057206343	2.39321642815383	0.348929055423898	0.1274	0.0564	0.0052	0.0028	0.0189	0.0022	0.0036	0.0138	0.1526	0.0118	0.0212	0.0074	0.0923	0.018	0.0058	0.0032	0.003	0.1077	0.0873	0.0068	0.0105	0.0066	0.023	0.0108	0.0132	0.1862
4	rs186735098	110739452	1.19	0.311838986457593	3.35	0.159841057206343	2.43558668591157	0.328349957995155	0.1273	0.0563	0.0051	0.0027	0.0188	0.0022	0.0036	0.0138	0.1527	0.0118	0.0211	0.0074	0.0924	0.018	0.0058	0.0032	0.003	0.1079	0.0874	0.0067	0.0104	0.0065	0.0231	0.0108	0.0132	0.1861
4	rs35646628	110751439	1.19	0.311838986457593	3.35	0.159841057206343	2.5506231660188	0.380394692056933	0.1273	0.0563	0.0051	0.0027	0.0188	0.0022	0.0037	0.0138	0.1527	0.0119	0.021	0.0074	0.0925	0.0181	0.0058	0.0032	0.003	0.108	0.0875	0.0067	0.0103	0.0065	0.0232	0.0108	0.0132	0.186
4	rs116660079	110756842	1.19	0.311838986457593	3.35	0.159841057206343	2.60990274544694	0.360042307009998	0.1273	0.0562	0.0051	0.0027	0.0188	0.0021	0.0037	0.0138	0.1527	0.0119	0.021	0.0073	0.0927	0.0181	0.0057	0.0031	0.003	0.1081	0.0875	0.0067	0.0103	0.0065	0.0232	0.0108	0.0132	0.1859
4	rs77924479	110763303	1.19	0.311838986457593	3.34	0.168454672892635	2.91202271699092	0.353911446553825	0.1274	0.0561	0.0049	0.0025	0.0187	0.0021	0.0038	0.0138	0.1528	0.012	0.021	0.0072	0.0927	0.0183	0.0057	0.003	0.0029	0.1083	0.0879	0.0066	0.0102	0.0064	0.0232	0.0108	0.0132	0.1861
4	rs6839680	110765496	1.19	0.311838986457593	3.28	0.227357389834261	2.96451882450036	0.362427630360513	0.1274	0.0561	0.0049	0.0025	0.0187	0.0021	0.0038	0.0137	0.1528	0.012	0.021	0.0072	0.0927	0.0183	0.0057	0.003	0.0028	0.1083	0.0879	0.0066	0.0102	0.0064	0.0232	0.0108	0.0132	0.1861
4	rs13112387	110770664	1.19	0.311838986457593	3.24	0.273955600409011	2.99068089307381	0.399635014711759	0.1274	0.0561	0.0049	0.0025	0.0187	0.0021	0.0038	0.0137	0.1529	0.012	0.021	0.0072	0.0927	0.0183	0.0057	0.0029	0.0028	0.1083	0.0879	0.0066	0.0102	0.0064	0.0232	0.0108	0.0132	0.1861
4	rs17040904	110772711	1.19	0.311838986457593	3.24	0.273955600409011	2.92014840697958	0.385627493114963	0.1273	0.0562	0.0049	0.0025	0.0188	0.0021	0.0039	0.0137	0.1528	0.012	0.021	0.0073	0.0928	0.0183	0.0057	0.0029	0.0028	0.1083	0.0881	0.0066	0.0102	0.0063	0.0231	0.0108	0.0131	0.1861
4	rs61745483	110773048	1.19	0.311838986457593	3.24	0.273955600409011	2.92189942869809	0.389853679420715	0.1272	0.0563	0.0049	0.0025	0.0188	0.0022	0.0039	0.0137	0.1528	0.012	0.0211	0.0073	0.0928	0.0183	0.0057	0.0029	0.0028	0.1082	0.0881	0.0066	0.0102	0.0063	0.0231	0.0107	0.0131	0.1861
4	rs12498239	110781728	1.19	0.311838986457593	3.24	0.273955600409011	2.90090761198724	0.391522045866783	0.1271	0.0564	0.0049	0.0025	0.0188	0.0022	0.0039	0.0137	0.1527	0.012	0.0211	0.0073	0.0929	0.0183	0.0057	0.0029	0.0028	0.1082	0.0883	0.0066	0.0102	0.0063	0.0231	0.0107	0.0131	0.186
4	rs35452892	110785699	1.19	0.311838986457593	3.23	0.286575202599778	2.920773736382	0.379885244802095	0.1271	0.0564	0.0049	0.0025	0.0188	0.0022	0.004	0.0137	0.1528	0.012	0.0211	0.0073	0.0929	0.0183	0.0057	0.0029	0.0028	0.1082	0.0883	0.0066	0.0102	0.0063	0.0231	0.0107	0.0131	0.1861
4	rs7679303	110786517	1.19	0.311838986457593	3.23	0.286575202599778	2.93516718582481	0.385883260852052	0.1271	0.0564	0.0049	0.0025	0.0188	0.0022	0.004	0.0137	0.1528	0.012	0.0211	0.0073	0.0929	0.0183	0.0057	0.0029	0.0028	0.1081	0.0883	0.0066	0.0102	0.0063	0.0231	0.0107	0.0131	0.1861
4	rs764205	110790911	1.19	0.311838986457593	3.23	0.286575202599778	2.99307404535777	0.380522083691807	0.127	0.0564	0.0049	0.0025	0.0188	0.0022	0.004	0.0137	0.1528	0.012	0.0211	0.0073	0.0929	0.0183	0.0057	0.0029	0.0028	0.1082	0.0883	0.0066	0.0102	0.0063	0.0231	0.0107	0.0131	0.1861
4	rs2347131	110791361	1.19	0.311838986457593	3.23	0.286575202599778	2.81219477550115	0.297529568665732	0.1271	0.0564	0.0048	0.0025	0.0188	0.0022	0.0039	0.0137	0.1528	0.012	0.0211	0.0073	0.093	0.0183	0.0057	0.0029	0.0028	0.1083	0.0883	0.0066	0.0102	0.0063	0.023	0.0107	0.0131	0.1861
4	rs2347132	110791413	1.19	0.311838986457593	3.23	0.286575202599778	2.85085936430471	0.30323917236499	0.1271	0.0564	0.0048	0.0025	0.0187	0.0022	0.0039	0.0137	0.1528	0.012	0.021	0.0073	0.093	0.0183	0.0058	0.0029	0.0028	0.1083	0.0883	0.0065	0.0102	0.0063	0.023	0.0107	0.0131	0.1861
4	rs4698798	110792629	1.19	0.311838986457593	3.23	0.286575202599778	2.59794092932204	0.321045980633058	0.1274	0.0563	0.0048	0.0025	0.0187	0.0022	0.0038	0.0136	0.1531	0.012	0.0209	0.0074	0.0929	0.0183	0.0058	0.003	0.0028	0.1084	0.0884	0.0064	0.01	0.0063	0.023	0.0107	0.0131	0.1858
4	rs7682442	110798937	1.19	0.311838986457593	3.23	0.286575202599778	2.45454542338283	0.591654959917611	0.127	0.0559	0.005	0.0031	0.0188	0.0025	0.0038	0.0134	0.1523	0.0121	0.0209	0.0076	0.0938	0.0183	0.006	0.0034	0.0032	0.1085	0.0884	0.0062	0.0098	0.0066	0.0226	0.0108	0.013	0.1847
4	rs6847149	110800097	1.19	0.311838986457593	3.23	0.286575202599778	2.52628701059219	0.594656921443003	0.1263	0.0558	0.005	0.0032	0.0188	0.0025	0.0038	0.0135	0.1522	0.0121	0.0209	0.0077	0.0941	0.0183	0.0061	0.0035	0.0033	0.1086	0.0885	0.0062	0.0098	0.0066	0.0225	0.0108	0.0129	0.1844
4	rs6533472	110800432	1.19	0.311838986457593	3.23	0.286575202599778	2.44920862637212	0.523512244756968	0.1263	0.0558	0.005	0.0032	0.0188	0.0025	0.0038	0.0135	0.1523	0.0121	0.0209	0.0077	0.094	0.0183	0.0061	0.0034	0.0033	0.1087	0.0886	0.0062	0.0098	0.0066	0.0225	0.0108	0.0129	0.1843
4	rs55860064	110808876	1.19	0.311838986457593	3.21	0.313017210102667	1.84632609379137	0.403255448632083	0.1264	0.0558	0.0051	0.0033	0.0187	0.0026	0.0038	0.0135	0.1523	0.0121	0.0208	0.0075	0.0942	0.0183	0.0061	0.0035	0.0033	0.109	0.0885	0.0062	0.0098	0.0066	0.0221	0.0103	0.0129	0.1845
4	rs13137661	110813939	1.19	0.311838986457593	3.21	0.313017210102667	1.72256082065324	0.4399413026723	0.1264	0.0559	0.0051	0.0033	0.0187	0.0026	0.0038	0.0134	0.1523	0.0121	0.0208	0.0075	0.0943	0.0184	0.0061	0.0035	0.0033	0.1091	0.0885	0.0062	0.0098	0.0066	0.0219	0.0102	0.0129	0.1846
4	rs17316633	110825634	1.19	0.311838986457593	3.21	0.313017210102667	0.410213817782239	0.355660053271068	0.1257	0.0559	0.0052	0.0036	0.0193	0.0028	0.0039	0.0132	0.1525	0.0125	0.0207	0.0066	0.0948	0.0185	0.0063	0.0036	0.0033	0.11	0.0879	0.0063	0.0102	0.0067	0.0224	0.0077	0.0128	0.1851
4	rs4444903	110834110	1.19	0.311838986457593	3.25	0.261729658797372	0.36286599322999	0.393578125491119	0.1259	0.0559	0.0052	0.0036	0.0193	0.0029	0.004	0.0131	0.1524	0.0125	0.0207	0.0064	0.095	0.0186	0.0064	0.0036	0.0033	0.11	0.0876	0.0063	0.0102	0.0067	0.0225	0.0074	0.0128	0.1852
4	rs113923073	110838289	1.19	0.311838986457593	3.25	0.261729658797372	0.341943282665469	0.368852358568281	0.1259	0.056	0.0052	0.0036	0.0193	0.0029	0.0039	0.0131	0.1525	0.0125	0.0207	0.0065	0.095	0.0186	0.0064	0.0036	0.0033	0.1099	0.0873	0.0063	0.0102	0.0067	0.0224	0.0074	0.0128	0.1854
4	rs77009233	110839827	1.19	0.311838986457593	3.25	0.261729658797372	0.340796822314723	0.372393188269182	0.1259	0.056	0.0052	0.0036	0.0193	0.0029	0.0039	0.0131	0.1525	0.0125	0.0207	0.0065	0.095	0.0186	0.0064	0.0036	0.0033	0.1099	0.0873	0.0063	0.0102	0.0067	0.0224	0.0074	0.0128	0.1854
4	rs2298982	110846796	1.19	0.311838986457593	3.26	0.249891789602986	0.339860294104645	0.375562674584918	0.1259	0.0561	0.0053	0.0036	0.0192	0.0029	0.0038	0.013	0.1526	0.0125	0.0207	0.0065	0.095	0.0187	0.0064	0.0036	0.0033	0.1099	0.0871	0.0063	0.0102	0.0068	0.0224	0.0074	0.0129	0.1855
4	rs3822288	110854544	1.19	0.311838986457593	3.26	0.249891789602986	0.337265843221677	0.399764161304898	0.126	0.056	0.0053	0.0037	0.0191	0.0029	0.0039	0.013	0.1527	0.0125	0.0208	0.0065	0.0949	0.0187	0.0064	0.0036	0.0033	0.1097	0.0868	0.0063	0.0101	0.0068	0.0225	0.0073	0.0129	0.1856
4	rs11568884	110861916	1.19	0.311838986457593	3.26	0.249891789602986	0.317785927883935	0.355035268164582	0.126	0.056	0.0053	0.0037	0.0191	0.0029	0.0039	0.013	0.1526	0.0125	0.0208	0.0065	0.095	0.0187	0.0064	0.0036	0.0033	0.1098	0.0868	0.0063	0.0101	0.0068	0.0226	0.0073	0.0129	0.1855
4	rs11568937	110882051	1.19	0.311838986457593	3.26	0.249891789602986	0.330056359319599	0.356910563877676	0.1259	0.056	0.0053	0.0037	0.0191	0.0029	0.004	0.013	0.1526	0.0125	0.0208	0.0065	0.0952	0.0188	0.0064	0.0036	0.0033	0.1098	0.0867	0.0063	0.0101	0.0068	0.0226	0.0073	0.0129	0.1852
4	rs11568943	110883121	1.19	0.311838986457593	3.27	0.2384362992664	0.335300966875755	0.355285144548908	0.1259	0.056	0.0053	0.0037	0.0191	0.0029	0.004	0.013	0.1524	0.0125	0.0207	0.0065	0.0952	0.0188	0.0064	0.0036	0.0033	0.1099	0.0867	0.0063	0.0101	0.0068	0.0226	0.0073	0.0129	0.1853
4	rs7670908	110892625	1.19	0.311838986457593	3.27	0.2384362992664	0.33457856974509	0.327617393291331	0.1259	0.0559	0.0054	0.0037	0.0191	0.0029	0.0041	0.0129	0.1523	0.0126	0.0207	0.0066	0.0955	0.0189	0.0064	0.0035	0.0032	0.1103	0.0864	0.0064	0.01	0.0068	0.0224	0.0073	0.013	0.1849
4	rs11568995	110897585	1.19	0.311838986457593	3.29	0.21664916022799	0.338406129967026	0.319469837439548	0.126	0.0558	0.0055	0.0037	0.0191	0.003	0.0041	0.0129	0.1522	0.0126	0.0207	0.0067	0.0954	0.0189	0.0064	0.0035	0.0032	0.1102	0.0863	0.0064	0.01	0.0068	0.0224	0.0073	0.013	0.1849
4	rs2237051	110901198	1.19	0.311838986457593	3.31	0.196320630125924	0.344556293289629	0.335824740648384	0.1259	0.0557	0.0055	0.0037	0.0191	0.003	0.0042	0.0129	0.1522	0.0126	0.0207	0.0067	0.0955	0.0189	0.0064	0.0036	0.0032	0.1102	0.0863	0.0064	0.0099	0.0068	0.0224	0.0073	0.013	0.1849
4	rs11569017	110902111	1.19	0.311838986457593	3.31	0.196320630125924	0.338250518624115	0.322867444700443	0.1259	0.0557	0.0055	0.0037	0.0191	0.003	0.0042	0.0129	0.1522	0.0126	0.0207	0.0067	0.0955	0.0189	0.0064	0.0036	0.0032	0.1102	0.0863	0.0064	0.0099	0.0068	0.0224	0.0073	0.013	0.1849
4	rs11569033	110905803	1.19	0.311838986457593	3.31	0.196320630125924	0.337576632271916	0.305747340710229	0.1259	0.0556	0.0056	0.0037	0.0192	0.003	0.0042	0.0129	0.1522	0.0126	0.0207	0.0067	0.0954	0.019	0.0065	0.0035	0.0032	0.1102	0.0863	0.0064	0.0098	0.0068	0.0224	0.0073	0.013	0.1849
4	rs6827914	110911309	1.19	0.311838986457593	3.33	0.177401503992083	0.352774996114649	0.332755372513096	0.1258	0.0555	0.0056	0.0038	0.0192	0.003	0.0043	0.0129	0.152	0.0127	0.0207	0.0067	0.0954	0.0191	0.0065	0.0035	0.0032	0.1102	0.0864	0.0064	0.0098	0.0069	0.0223	0.0073	0.0131	0.1849
4	rs4698803	110914427	1.19	0.311838986457593	3.33	0.177401503992083	0.37984301068003	0.375562674584918	0.1257	0.0553	0.0056	0.0038	0.0193	0.0031	0.0044	0.0129	0.1518	0.0128	0.0207	0.0068	0.0954	0.0193	0.0066	0.0034	0.0031	0.1101	0.0864	0.0064	0.0096	0.0069	0.0223	0.0073	0.0132	0.1849
4	rs116236818	110920059	1.19	0.311838986457593	3.33	0.177401503992083	0.381441086611418	0.360293182747672	0.1256	0.0552	0.0056	0.0038	0.0193	0.0031	0.0044	0.013	0.1517	0.0128	0.0207	0.0069	0.0953	0.0194	0.0066	0.0034	0.0031	0.1101	0.0864	0.0064	0.0096	0.007	0.0222	0.0073	0.0132	0.1849
4	rs2074392	110928949	1.19	0.311838986457593	3.33	0.177401503992083	0.399187657668272	0.373533333279944	0.1256	0.0551	0.0057	0.0039	0.0194	0.0031	0.0045	0.013	0.1516	0.0128	0.0207	0.0069	0.0953	0.0195	0.0066	0.0034	0.0031	0.11	0.0864	0.0064	0.0095	0.007	0.0222	0.0073	0.0132	0.185
4	rs4698804	110940045	1.19	0.311838986457593	3.33	0.177401503992083	0.445978653934602	0.403773384586784	0.1252	0.0549	0.0057	0.0038	0.0193	0.0031	0.0046	0.013	0.1514	0.0128	0.0208	0.0069	0.0956	0.0196	0.0067	0.0034	0.0031	0.1097	0.0867	0.0064	0.0095	0.0071	0.0222	0.0073	0.0133	0.1851
4	rs7698924	110942102	1.19	0.311838986457593	3.33	0.177401503992083	0.397496052946158	0.29931031239706	0.125	0.0549	0.0057	0.0034	0.0194	0.0031	0.0046	0.0131	0.1511	0.0128	0.0208	0.0069	0.0957	0.02	0.0067	0.0034	0.0031	0.1098	0.0868	0.0064	0.0095	0.0071	0.0223	0.0073	0.0133	0.185
4	rs111567709	110943113	1.19	0.311838986457593	3.33	0.177401503992083	0.388423957527545	0.284335629527589	0.1249	0.0548	0.0057	0.0034	0.0194	0.0031	0.0046	0.0131	0.1512	0.0128	0.0208	0.0069	0.0956	0.02	0.0067	0.0034	0.0031	0.1097	0.0868	0.0064	0.0095	0.0071	0.0223	0.0073	0.0133	0.185
4	rs77612832	110951450	1.19	0.311838986457593	3.33	0.177401503992083	0.452503526589901	0.312947403340228	0.1244	0.0541	0.0056	0.0034	0.0193	0.0033	0.0046	0.013	0.1513	0.0129	0.0209	0.0071	0.0953	0.0202	0.0068	0.0034	0.0031	0.1094	0.0872	0.0065	0.0094	0.0072	0.0223	0.0074	0.0133	0.1856
4	rs61190460	110957083	1.18	0.345943801679723	3.32	0.186688027238402	0.479498853488495	0.329816522789036	0.1242	0.0539	0.0056	0.0034	0.0193	0.0033	0.0047	0.013	0.1513	0.0129	0.0209	0.0071	0.0952	0.0202	0.0068	0.0034	0.0031	0.1092	0.0873	0.0065	0.0094	0.0072	0.0223	0.0074	0.0133	0.1858
4	rs11947713	110969572	1.18	0.345943801679723	3.32	0.186688027238402	0.617597726769792	0.382561969226766	0.1236	0.0532	0.0056	0.0035	0.019	0.0035	0.0046	0.0129	0.1516	0.0131	0.0212	0.0071	0.0943	0.0207	0.007	0.0033	0.003	0.1089	0.0875	0.0066	0.0094	0.0072	0.0224	0.0076	0.0132	0.1866
4	rs9997849	110977053	1.18	0.345943801679723	3.32	0.186688027238402	0.668517455209303	0.379757912824782	0.123	0.0532	0.0054	0.0034	0.0189	0.0036	0.0044	0.0129	0.1517	0.0132	0.0214	0.0071	0.0936	0.021	0.0071	0.0032	0.003	0.1087	0.0882	0.0065	0.0093	0.0073	0.0223	0.0077	0.0132	0.1877
4	rs77958351	110978022	1.18	0.345943801679723	3.32	0.186688027238402	0.671769604644456	0.370495129204919	0.1229	0.0532	0.0054	0.0034	0.0189	0.0036	0.0044	0.0129	0.1517	0.0132	0.0214	0.0071	0.0936	0.021	0.0071	0.0032	0.003	0.1087	0.0882	0.0065	0.0093	0.0073	0.0223	0.0077	0.0132	0.1878
4	rs73839521	110985392	1.18	0.345943801679723	3.32	0.186688027238402	0.772201518176396	0.397441281578974	0.1225	0.0529	0.0053	0.0034	0.0188	0.0036	0.0043	0.0129	0.1515	0.0133	0.0216	0.0071	0.0931	0.0211	0.0072	0.0032	0.0029	0.1086	0.0882	0.0065	0.0092	0.0073	0.0225	0.0077	0.0131	0.1893
4	rs17041330	110988287	1.18	0.345943801679723	3.32	0.186688027238402	0.845918111019032	0.35866337990986	0.1224	0.0527	0.0051	0.0033	0.0186	0.0036	0.0042	0.0128	0.1519	0.0134	0.0217	0.007	0.0926	0.0212	0.0072	0.0031	0.0029	0.1082	0.088	0.0065	0.0091	0.0073	0.0227	0.0077	0.013	0.1907
4	rs78160528	110988745	1.18	0.345943801679723	3.32	0.186688027238402	0.856672148136498	0.355535071148623	0.1224	0.0527	0.0051	0.0033	0.0186	0.0036	0.0041	0.0128	0.152	0.0134	0.0217	0.007	0.0925	0.0212	0.0072	0.0031	0.0029	0.1082	0.088	0.0065	0.0091	0.0073	0.0226	0.0077	0.013	0.1909
4	rs3813827	110991568	1.18	0.345943801679723	3.32	0.186688027238402	0.929297643362104	0.371760198408926	0.1224	0.0527	0.005	0.0033	0.0185	0.0036	0.0041	0.0128	0.1523	0.0134	0.0218	0.007	0.0921	0.0212	0.0072	0.003	0.0029	0.1078	0.088	0.0064	0.0091	0.0074	0.0226	0.0077	0.013	0.1917
4	rs78299888	110991750	1.18	0.345943801679723	3.33	0.177401503992083	0.931547072292376	0.372646469071057	0.1224	0.0527	0.005	0.0033	0.0185	0.0036	0.0041	0.0128	0.1523	0.0134	0.0218	0.007	0.0921	0.0213	0.0072	0.003	0.0029	0.1078	0.088	0.0064	0.0091	0.0074	0.0225	0.0077	0.013	0.1917
4	rs10033691	110995710	1.18	0.345943801679723	3.32	0.186688027238402	1.06448812840599	0.40649553380204	0.1223	0.0527	0.0048	0.0033	0.0183	0.0036	0.004	0.0129	0.1525	0.0135	0.0219	0.0069	0.0913	0.0214	0.0072	0.0029	0.003	0.1072	0.0881	0.0064	0.009	0.0074	0.0224	0.0076	0.0129	0.1933
4	rs75940900	111006118	1.18	0.345943801679723	3.31	0.196320630125924	1.10278685258912	0.395894769485772	0.1221	0.0527	0.0049	0.0033	0.0182	0.0037	0.004	0.0129	0.1526	0.0135	0.022	0.0069	0.0911	0.0215	0.0073	0.0029	0.003	0.1068	0.088	0.0064	0.009	0.0074	0.0225	0.0077	0.0129	0.1937
4	rs34392886	111006657	1.18	0.345943801679723	3.3	0.2063056077908	1.10850660811599	0.401961407193244	0.1221	0.0527	0.0049	0.0033	0.0182	0.0037	0.004	0.013	0.1527	0.0135	0.022	0.0069	0.0911	0.0215	0.0073	0.0029	0.003	0.1068	0.088	0.0064	0.009	0.0074	0.0225	0.0077	0.0129	0.1937
4	rs10857005	111010442	1.18	0.345943801679723	3.3	0.2063056077908	1.10216196862007	0.415474777347755	0.1222	0.0528	0.0049	0.0034	0.0182	0.0037	0.0042	0.0129	0.1529	0.0135	0.0219	0.0068	0.0908	0.0214	0.0072	0.003	0.0031	0.1071	0.0877	0.0064	0.009	0.0074	0.0225	0.0076	0.0129	0.1935
4	rs11726328	111010465	1.18	0.345943801679723	3.3	0.2063056077908	1.0883614443866	0.420311631676542	0.1221	0.0528	0.0049	0.0034	0.0182	0.0037	0.0042	0.0129	0.153	0.0135	0.0219	0.0068	0.0909	0.0214	0.0071	0.003	0.0031	0.1071	0.088	0.0064	0.009	0.0074	0.0225	0.0076	0.0129	0.1933
4	rs4698809	111019284	1.18	0.345943801679723	3.3	0.2063056077908	1.04571765261217	0.375308838075504	0.1221	0.0533	0.005	0.0032	0.018	0.0038	0.0043	0.0129	0.1537	0.0137	0.0219	0.0067	0.0901	0.0212	0.0071	0.0031	0.0031	0.1064	0.0879	0.0063	0.009	0.0074	0.0228	0.0077	0.0128	0.1934
4	rs78595248	111021018	1.18	0.345943801679723	3.3	0.2063056077908	1.04414496824356	0.375943519655592	0.1221	0.0534	0.0049	0.0032	0.0179	0.0038	0.0043	0.0129	0.1538	0.0138	0.0219	0.0067	0.0899	0.0212	0.0071	0.0031	0.0031	0.1063	0.0879	0.0063	0.0091	0.0074	0.0228	0.0077	0.0128	0.1934
4	rs62325356	111021940	1.18	0.345943801679723	3.3	0.2063056077908	1.04196227032578	0.377213784879431	0.1221	0.0534	0.0049	0.0032	0.0179	0.0038	0.0043	0.0129	0.1539	0.0138	0.0219	0.0067	0.0899	0.0212	0.0071	0.0031	0.0031	0.1062	0.0879	0.0063	0.0091	0.0074	0.0229	0.0077	0.0128	0.1934
4	rs10011926	111026927	1.18	0.345943801679723	3.29	0.21664916022799	1.00970275357222	0.37835804982913	0.1223	0.0534	0.005	0.0032	0.0179	0.0039	0.0043	0.0129	0.1541	0.0139	0.0219	0.0067	0.0897	0.0211	0.007	0.0031	0.0031	0.1059	0.0878	0.0063	0.0091	0.0074	0.023	0.0076	0.0128	0.1934
4	rs10033229	111030075	1.18	0.345943801679723	3.29	0.21664916022799	0.969961940295006	0.377340877462839	0.1223	0.0534	0.005	0.0033	0.0179	0.0038	0.0043	0.0129	0.1542	0.0139	0.0219	0.0067	0.0898	0.0211	0.007	0.0031	0.0032	0.1058	0.0878	0.0063	0.009	0.0074	0.023	0.0075	0.0128	0.1933
4	rs114315184	111032310	1.19	0.311838986457593	3.29	0.21664916022799	0.756114882160507	0.232255797695451	0.1228	0.0537	0.0053	0.0035	0.0173	0.0041	0.0043	0.0131	0.1558	0.014	0.0221	0.0067	0.0879	0.0202	0.0071	0.0032	0.0034	0.105	0.0883	0.0062	0.0097	0.0075	0.024	0.0074	0.0127	0.1912
4	rs1005594	111032489	1.19	0.311838986457593	3.29	0.21664916022799	0.721248564535416	0.214159840419242	0.1228	0.0537	0.0053	0.0036	0.0173	0.0041	0.0044	0.0131	0.1562	0.014	0.0221	0.0067	0.0876	0.02	0.0071	0.0033	0.0034	0.1049	0.0884	0.0063	0.0098	0.0075	0.0241	0.0074	0.0127	0.1908
4	rs11937052	111033020	1.19	0.311838986457593	3.29	0.21664916022799	0.68645549407839	0.15894691087472	0.123	0.0537	0.0054	0.0036	0.0173	0.0042	0.0044	0.0131	0.1564	0.0139	0.0221	0.0067	0.0878	0.0197	0.0071	0.0033	0.0034	0.1049	0.0887	0.0063	0.01	0.0075	0.0245	0.0075	0.0124	0.1898
4	rs115957279	111033474	1.19	0.311838986457593	3.28	0.227357389834261	0.695614542762168	0.154146153780575	0.1231	0.0537	0.0054	0.0036	0.0173	0.0042	0.0043	0.0131	0.1564	0.0139	0.022	0.0067	0.0877	0.0195	0.0071	0.0032	0.0034	0.105	0.0888	0.0063	0.01	0.0076	0.0246	0.0075	0.0123	0.1896
4	rs2170553	111043210	1.19	0.311838986457593	3.28	0.227357389834261	0.65536546909569	0.118667049711848	0.1235	0.0536	0.0054	0.0037	0.0173	0.0042	0.0043	0.0132	0.1565	0.0138	0.0218	0.0066	0.0876	0.0192	0.0071	0.0032	0.0034	0.1052	0.0889	0.0063	0.01	0.0076	0.0248	0.0077	0.0122	0.1893
4	rs72679235	111049490	1.19	0.311838986457593	3.28	0.227357389834261	0.657800072421591	0.121192531147954	0.1235	0.0536	0.0054	0.0037	0.0173	0.0042	0.0043	0.0132	0.1566	0.0138	0.0218	0.0065	0.0875	0.0192	0.0072	0.0032	0.0034	0.1052	0.0889	0.0063	0.01	0.0077	0.0248	0.0077	0.0122	0.1892
4	rs114422025	111051521	1.19	0.311838986457593	3.28	0.227357389834261	0.664840287876	0.120057941307694	0.1235	0.0537	0.0054	0.0037	0.0173	0.0042	0.0043	0.0132	0.1566	0.0139	0.0218	0.0065	0.0875	0.0192	0.0072	0.0032	0.0034	0.1052	0.0889	0.0063	0.01	0.0076	0.0248	0.0077	0.0121	0.1892
4	rs34949240	111051584	1.19	0.311838986457593	3.27	0.2384362992664	0.663544649189242	0.120319413142363	0.1235	0.0537	0.0054	0.0037	0.0173	0.0042	0.0043	0.0132	0.1566	0.0139	0.0218	0.0065	0.0875	0.0192	0.0072	0.0032	0.0034	0.1052	0.0889	0.0063	0.01	0.0076	0.0248	0.0077	0.0121	0.1892
4	rs7680893	111052056	1.19	0.311838986457593	3.28	0.227357389834261	0.667362849482425	0.121542442756729	0.1235	0.0537	0.0054	0.0037	0.0173	0.0042	0.0043	0.0132	0.1566	0.0139	0.0218	0.0065	0.0875	0.0192	0.0071	0.0032	0.0034	0.1052	0.0889	0.0062	0.0101	0.0076	0.0248	0.0077	0.0121	0.1891
4	rs7689036	111053652	1.19	0.311838986457593	3.27	0.2384362992664	0.712014406365931	0.156252030030194	0.123	0.0536	0.0056	0.0036	0.0172	0.0042	0.0044	0.0131	0.1566	0.0141	0.022	0.0066	0.0877	0.0192	0.0074	0.0034	0.0035	0.1051	0.089	0.0062	0.0103	0.0077	0.0247	0.0077	0.0122	0.1885
4	rs11936079	111055558	1.19	0.311838986457593	3.27	0.2384362992664	0.766976326110992	0.16136683400676	0.1233	0.0538	0.0055	0.0036	0.0171	0.0042	0.0044	0.0132	0.1565	0.014	0.022	0.0066	0.0875	0.0191	0.0075	0.0034	0.0035	0.1054	0.089	0.0062	0.0102	0.0077	0.0248	0.0078	0.0122	0.188
4	rs72679237	111057512	1.19	0.311838986457593	3.27	0.2384362992664	0.85136816110118	0.266152358239991	0.1233	0.0539	0.0055	0.0036	0.017	0.0042	0.0043	0.0132	0.1565	0.0139	0.0219	0.0066	0.0874	0.019	0.0075	0.0034	0.0035	0.1056	0.0889	0.0062	0.0102	0.0077	0.0249	0.0078	0.0121	0.1878
4	rs1979469	111060898	1.2	0.280131383133392	3.27	0.2384362992664	0.796295410082659	0.173757448789393	0.1236	0.054	0.0056	0.0036	0.0168	0.0042	0.0043	0.0132	0.1567	0.0138	0.0219	0.0066	0.0872	0.0189	0.0075	0.0034	0.0035	0.1056	0.0888	0.0062	0.0102	0.0077	0.0252	0.0079	0.0121	0.1875
4	rs116353365	111063192	1.21	0.250745108472337	3.26	0.249891789602986	0.70438429831582	0.0538236392758575	0.1244	0.0544	0.006	0.0038	0.0167	0.0045	0.0045	0.0133	0.1572	0.0143	0.0217	0.0067	0.0858	0.0191	0.0077	0.0035	0.0035	0.1051	0.0881	0.0062	0.0104	0.0078	0.0269	0.0083	0.0123	0.1841
4	rs77504516	111065511	1.2	0.280131383133392	3.25	0.261729658797372	0.707343104477402	0.0283656717039014	0.1251	0.0549	0.0064	0.0039	0.0166	0.0048	0.0046	0.0133	0.1576	0.0147	0.0216	0.0069	0.0844	0.019	0.0078	0.0036	0.0035	0.1046	0.0876	0.0064	0.0105	0.0078	0.0284	0.0085	0.0125	0.1812
4	rs79015737	111077091	1.19	0.311838986457593	3.25	0.261729658797372	0.718189496890888	0.0252455647325569	0.1258	0.0552	0.0066	0.0039	0.0167	0.0049	0.0047	0.0133	0.158	0.015	0.0215	0.0069	0.0836	0.0192	0.0078	0.0037	0.0035	0.1041	0.0871	0.0065	0.0106	0.0079	0.029	0.0086	0.0127	0.1792
4	rs116418972	111081706	1.19	0.311838986457593	3.29	0.21664916022799	0.696202569041575	0.0228483206151456	0.1259	0.0552	0.0066	0.004	0.0167	0.0049	0.0048	0.0133	0.158	0.015	0.0215	0.0069	0.0836	0.0192	0.0078	0.0037	0.0035	0.1041	0.087	0.0065	0.0106	0.0079	0.0291	0.0087	0.0127	0.179
4	rs7681294	111082310	1.19	0.311838986457593	3.28	0.227357389834261	0.687917291221097	0.0227208493050022	0.1259	0.0552	0.0066	0.004	0.0167	0.0049	0.0048	0.0133	0.158	0.015	0.0215	0.0069	0.0836	0.0192	0.0078	0.0037	0.0035	0.1041	0.087	0.0065	0.0106	0.0079	0.0291	0.0087	0.0127	0.179
4	rs17041402	111086284	1.19	0.311838986457593	3.28	0.227357389834261	0.688502399931892	0.0200034523563122	0.1261	0.0553	0.0066	0.004	0.0168	0.0049	0.0047	0.0133	0.1581	0.015	0.0214	0.0069	0.0835	0.0191	0.0078	0.0037	0.0034	0.1039	0.087	0.0066	0.0107	0.0079	0.0292	0.0087	0.0127	0.1789
4	rs28549164	111099332	1.19	0.311838986457593	3.28	0.227357389834261	0.668878453989607	0.0156367713903019	0.1266	0.0553	0.0067	0.0039	0.0167	0.0049	0.0047	0.0134	0.1582	0.015	0.0213	0.007	0.0831	0.0191	0.0077	0.0037	0.0034	0.1034	0.0872	0.0066	0.0107	0.0079	0.0294	0.0088	0.0126	0.1789
4	rs116696741	111106359	1.19	0.311838986457593	3.28	0.227357389834261	0.62997962405543	0.0149374574516289	0.1269	0.0553	0.0067	0.0039	0.0168	0.0049	0.0047	0.0134	0.1579	0.015	0.0212	0.007	0.0831	0.019	0.0078	0.0037	0.0034	0.1036	0.0872	0.0066	0.0107	0.0079	0.0295	0.0087	0.0126	0.1786
4	rs72679246	111107004	1.19	0.311838986457593	3.28	0.227357389834261	0.616066607420937	0.0148339325755074	0.127	0.0553	0.0067	0.0039	0.0168	0.005	0.0047	0.0134	0.1579	0.015	0.0212	0.007	0.0831	0.019	0.0078	0.0037	0.0034	0.1036	0.0872	0.0067	0.0107	0.0079	0.0295	0.0087	0.0126	0.1785
4	rs13145689	111109020	1.19	0.311838986457593	3.28	0.227357389834261	0.542287771984679	0.0134223313752947	0.1273	0.0555	0.0066	0.0039	0.0169	0.005	0.0047	0.0134	0.1576	0.015	0.0211	0.007	0.0831	0.019	0.0078	0.0037	0.0034	0.1037	0.0873	0.0067	0.0107	0.0078	0.0296	0.0086	0.0126	0.1782
4	rs9994379	111111475	1.19	0.311838986457593	3.28	0.227357389834261	0.578291754207181	0.0104337750864536	0.1278	0.0555	0.0066	0.0039	0.0169	0.005	0.0046	0.0134	0.1576	0.015	0.021	0.007	0.0831	0.019	0.0078	0.0037	0.0033	0.1037	0.087	0.0067	0.0109	0.0078	0.0298	0.0086	0.0126	0.178
4	rs62327360	111111589	1.19	0.311838986457593	3.28	0.227357389834261	0.578224205215926	0.010347434181497	0.1278	0.0555	0.0067	0.0039	0.0169	0.005	0.0046	0.0134	0.1576	0.015	0.021	0.007	0.0831	0.019	0.0078	0.0037	0.0033	0.1037	0.087	0.0067	0.0109	0.0078	0.0298	0.0086	0.0126	0.178
4	rs7695508	111112610	1.19	0.311838986457593	3.28	0.227357389834261	0.579711131674182	0.0100057429421696	0.1279	0.0556	0.0067	0.0039	0.0169	0.005	0.0046	0.0134	0.1575	0.015	0.021	0.0069	0.0831	0.019	0.0078	0.0037	0.0033	0.1036	0.0869	0.0067	0.0109	0.0078	0.0299	0.0086	0.0126	0.1779
4	rs56175654	111114282	1.19	0.311838986457593	3.28	0.227357389834261	0.54150150447336	0.00961453828596024	0.1284	0.0556	0.0067	0.0039	0.0169	0.005	0.0046	0.0133	0.1574	0.015	0.021	0.007	0.0832	0.019	0.0078	0.0038	0.0033	0.1036	0.0867	0.0067	0.011	0.0078	0.0299	0.0086	0.0127	0.1776
4	rs34601932	111114835	1.19	0.311838986457593	3.27	0.2384362992664	0.544058843437469	0.00942194244073991	0.1285	0.0555	0.0067	0.0038	0.0169	0.005	0.0046	0.0133	0.1574	0.015	0.021	0.007	0.0833	0.019	0.0078	0.0038	0.0033	0.1035	0.0867	0.0067	0.011	0.0078	0.0299	0.0086	0.0127	0.1776
4	rs62327365	111123755	1.18	0.345943801679723	3.27	0.2384362992664	0.420810532935052	0.0168619753089655	0.1296	0.0563	0.0067	0.0037	0.0174	0.0051	0.0048	0.0131	0.1578	0.0148	0.0205	0.0069	0.085	0.0196	0.0076	0.0038	0.0033	0.1015	0.0854	0.0067	0.0112	0.0079	0.0308	0.0087	0.0133	0.1749
4	rs6835113	111127450	1.18	0.345943801679723	3.27	0.2384362992664	0.295376915435134	0.0114681610084472	0.1308	0.0562	0.0066	0.0035	0.0178	0.0049	0.0047	0.0129	0.159	0.0146	0.0202	0.0069	0.0868	0.0197	0.0074	0.0039	0.0032	0.1005	0.0852	0.0068	0.0112	0.0079	0.031	0.0086	0.0133	0.1728
4	rs17540961	111130186	1.18	0.345943801679723	3.26	0.249891789602986	0.293785397007373	0.00864543521770959	0.1308	0.0562	0.0066	0.0035	0.0178	0.0048	0.0047	0.0129	0.159	0.0146	0.0202	0.0069	0.0868	0.0197	0.0074	0.0039	0.0032	0.1005	0.0852	0.0068	0.0112	0.0079	0.031	0.0086	0.0133	0.1728
4	rs12499383	111132358	1.18	0.345943801679723	3.26	0.249891789602986	0.173736685565452	0.00208147113529353	0.1309	0.0572	0.0065	0.0032	0.0178	0.0044	0.0043	0.0128	0.1599	0.0146	0.0201	0.0069	0.0881	0.0199	0.007	0.0037	0.0028	0.0991	0.0853	0.0069	0.0116	0.008	0.0313	0.0081	0.0133	0.1725
4	rs12499413	111132434	1.18	0.345943801679723	3.26	0.249891789602986	0.154351325384007	0.00374624136813535	0.131	0.0571	0.0065	0.0033	0.0179	0.0044	0.0042	0.0129	0.1598	0.0146	0.0202	0.0069	0.0884	0.02	0.007	0.0038	0.0029	0.0989	0.0853	0.0071	0.0115	0.0079	0.0313	0.0081	0.0132	0.1726
4	rs17041448	111132948	1.18	0.345943801679723	3.26	0.249891789602986	0.132629320684763	0.000992349611491794	0.1304	0.0571	0.0065	0.0031	0.0178	0.0042	0.0042	0.0128	0.1602	0.0144	0.0198	0.0069	0.0893	0.0201	0.0068	0.0037	0.0028	0.0988	0.0858	0.0071	0.0114	0.0075	0.0313	0.0081	0.0133	0.1731
4	rs11932430	111133234	1.18	0.345943801679723	3.26	0.249891789602986	0.134351659547061	0.0022304272980958	0.1299	0.0572	0.0064	0.0031	0.0179	0.0041	0.0041	0.0128	0.1603	0.0144	0.0198	0.0068	0.0899	0.02	0.0068	0.0036	0.0028	0.0988	0.0862	0.0071	0.0115	0.0073	0.0313	0.0081	0.0134	0.1733
4	rs7670475	111133262	1.18	0.345943801679723	3.26	0.249891789602986	0.12877287149879	0.00419691705718303	0.13	0.0573	0.0063	0.0031	0.0179	0.0041	0.0041	0.0128	0.1603	0.0144	0.0198	0.0068	0.0901	0.0199	0.0069	0.0036	0.0028	0.0986	0.0861	0.0071	0.0115	0.0073	0.0313	0.008	0.0134	0.1734
4	rs116052489	111133953	1.18	0.345943801679723	3.26	0.249891789602986	0.110380307090225	0.00253191107212036	0.13	0.0573	0.0063	0.0031	0.0181	0.004	0.0042	0.0127	0.1603	0.0145	0.0197	0.0068	0.0902	0.0198	0.0069	0.0036	0.0028	0.0984	0.0862	0.007	0.0114	0.0072	0.0312	0.0079	0.0133	0.1735
4	rs77156073	111134278	1.18	0.345943801679723	3.25	0.261729658797372	0.104376927912801	0.00196168281727883	0.1301	0.0572	0.0063	0.0031	0.0181	0.004	0.0042	0.0127	0.1604	0.0145	0.0197	0.0068	0.0902	0.0197	0.0069	0.0036	0.0028	0.0984	0.0862	0.007	0.0114	0.0072	0.0312	0.0079	0.0133	0.1737
4	rs7655543	111143612	1.19	0.311838986457593	3.23	0.286575202599778	0.0927695933241728	0.00173387242126278	0.1307	0.0571	0.0061	0.0029	0.0181	0.0038	0.0042	0.0126	0.1606	0.0145	0.0195	0.0068	0.0904	0.0195	0.0069	0.0034	0.0028	0.0983	0.087	0.0069	0.0114	0.0072	0.0311	0.0077	0.0132	0.1738
4	rs4698761	111143870	1.19	0.311838986457593	3.23	0.286575202599778	0.0896099810643453	0.00100850233485945	0.1307	0.057	0.0061	0.0029	0.0181	0.0038	0.0042	0.0126	0.1606	0.0145	0.0195	0.0068	0.0905	0.0195	0.0069	0.0034	0.0028	0.0984	0.087	0.0069	0.0114	0.0072	0.0311	0.0077	0.0132	0.1738
4	rs13132825	111144766	1.19	0.311838986457593	3.21	0.313017210102667	0.0738164187709408	0.00174489209216735	0.1321	0.0567	0.0061	0.0029	0.0178	0.0036	0.0043	0.0125	0.1607	0.0141	0.0191	0.0069	0.0916	0.0192	0.007	0.0031	0.0029	0.0999	0.0873	0.0069	0.0114	0.0076	0.0298	0.0076	0.0131	0.1724
4	rs111749677	111146877	1.19	0.311838986457593	3.2	0.326850259155197	0.0599299589159843	0.0165695849546339	0.1332	0.0574	0.0062	0.003	0.0174	0.0036	0.0041	0.0119	0.161	0.0134	0.0186	0.007	0.0921	0.0191	0.0069	0.0028	0.0032	0.1014	0.087	0.0066	0.0114	0.0078	0.0283	0.0078	0.0129	0.1728
4	rs79138053	111148022	1.19	0.311838986457593	3.2	0.326850259155197	0.0608981949654626	0.0175290598208466	0.1333	0.0574	0.0062	0.003	0.0174	0.0036	0.0041	0.0118	0.161	0.0134	0.0186	0.007	0.092	0.0192	0.0069	0.0028	0.0033	0.1014	0.087	0.0066	0.0114	0.0078	0.0282	0.0078	0.0128	0.173
4	rs12508536	111151411	1.19	0.311838986457593	3.2	0.326850259155197	0.0624269107267314	0.0207686064913801	0.1333	0.0574	0.0062	0.003	0.0173	0.0036	0.0041	0.0118	0.161	0.0133	0.0185	0.007	0.092	0.0192	0.0069	0.0028	0.0033	0.1014	0.087	0.0066	0.0114	0.0078	0.0281	0.0078	0.0128	0.173
4	rs17041514	111164592	1.2	0.280131383133392	3.21	0.313017210102667	0.0487115935072052	0.0525714224758535	0.1336	0.0577	0.0061	0.003	0.0172	0.0035	0.004	0.0117	0.1607	0.0132	0.0185	0.0073	0.0922	0.0191	0.0066	0.0029	0.0033	0.1023	0.0879	0.0066	0.0107	0.0076	0.0272	0.0079	0.0128	0.1733
4	rs6823387	111171406	1.2	0.280131383133392	3.2	0.326850259155197	0.0514212389680897	0.0614679728446678	0.1335	0.0577	0.0061	0.0029	0.0171	0.0034	0.004	0.0117	0.1607	0.0131	0.0184	0.0074	0.0921	0.0191	0.0065	0.0029	0.0033	0.1027	0.0881	0.0066	0.0106	0.0075	0.0266	0.0079	0.013	0.1737
4	rs1482470	111173378	1.2	0.280131383133392	3.2	0.326850259155197	0.051087522747496	0.070100603587163	0.1335	0.0576	0.0061	0.0029	0.0171	0.0034	0.004	0.0117	0.1607	0.0131	0.0183	0.0074	0.0922	0.0191	0.0065	0.0029	0.0033	0.1028	0.0882	0.0066	0.0106	0.0076	0.0265	0.0079	0.013	0.1738
4	rs17542214	111175900	1.2	0.280131383133392	3.19	0.341098255896361	0.0422686656445195	0.100747415459412	0.1333	0.0578	0.0062	0.0029	0.0172	0.0034	0.0039	0.0119	0.1606	0.013	0.0183	0.0076	0.0915	0.0191	0.0065	0.0028	0.0033	0.103	0.0883	0.0066	0.0106	0.0077	0.0264	0.008	0.0129	0.1739
4	rs6837007	111182292	1.2	0.280131383133392	3.19	0.341098255896361	0.0370731871328173	0.0871236644848596	0.1332	0.058	0.0062	0.0029	0.0171	0.0034	0.0039	0.012	0.1607	0.013	0.0183	0.0078	0.0911	0.019	0.0064	0.0028	0.0033	0.1031	0.0885	0.0065	0.0107	0.0078	0.0262	0.0079	0.0128	0.1741
4	rs17041585	111186352	1.2	0.280131383133392	3.19	0.341098255896361	0.0364878758164998	0.0966266183273808	0.1331	0.058	0.0063	0.0028	0.0171	0.0033	0.0039	0.012	0.1607	0.013	0.0183	0.0079	0.0911	0.019	0.0064	0.0028	0.0033	0.103	0.0885	0.0065	0.0107	0.0078	0.0262	0.0079	0.0129	0.1741
4	rs13111540	111189343	1.2	0.280131383133392	3.19	0.341098255896361	0.0355309788856509	0.0906121869682593	0.1333	0.058	0.0063	0.0028	0.0172	0.0033	0.0038	0.012	0.1609	0.013	0.0183	0.0079	0.091	0.019	0.0064	0.0028	0.0033	0.1028	0.0886	0.0065	0.0106	0.0078	0.0261	0.0079	0.0129	0.1741
4	rs148569551	111206131	1.2	0.280131383133392	3.19	0.341098255896361	0.0397735479804774	0.140710388880104	0.1329	0.0578	0.0064	0.0028	0.0172	0.0032	0.0038	0.012	0.1609	0.013	0.0183	0.008	0.0911	0.0189	0.0065	0.0027	0.0033	0.1027	0.0893	0.0064	0.0106	0.008	0.0261	0.008	0.013	0.1739
4	rs115619583	111213163	1.2	0.280131383133392	3.2	0.326850259155197	0.0395913006121721	0.149209398880915	0.1326	0.0577	0.0065	0.0027	0.0172	0.0032	0.0037	0.0119	0.1609	0.013	0.0183	0.0081	0.091	0.0189	0.0066	0.0026	0.0033	0.1026	0.0899	0.0064	0.0106	0.0081	0.026	0.008	0.0131	0.1738
4	rs17440746	111213607	1.2	0.280131383133392	3.2	0.326850259155197	0.0393399085426238	0.147420018860271	0.1326	0.0577	0.0065	0.0027	0.0172	0.0032	0.0037	0.0119	0.1609	0.013	0.0183	0.0081	0.091	0.0189	0.0066	0.0026	0.0033	0.1026	0.0899	0.0064	0.0106	0.0081	0.026	0.008	0.0131	0.1738
4	rs17512567	111216524	1.2	0.280131383133392	3.19	0.341098255896361	0.0393399085426238	0.154815099722716	0.1324	0.0578	0.0065	0.0027	0.0172	0.0032	0.0037	0.0119	0.1608	0.013	0.0183	0.0081	0.0911	0.0188	0.0066	0.0026	0.0033	0.1026	0.0899	0.0063	0.0105	0.0081	0.026	0.008	0.0131	0.1739
4	rs75292713	111216632	1.2	0.280131383133392	3.19	0.341098255896361	0.0393956781503548	0.155293550685093	0.1324	0.0578	0.0065	0.0027	0.0172	0.0032	0.0037	0.0119	0.1608	0.013	0.0183	0.0081	0.0911	0.0188	0.0066	0.0026	0.0033	0.1026	0.0899	0.0063	0.0105	0.0081	0.026	0.008	0.0131	0.1739
4	rs17440809	111217233	1.21	0.250745108472337	3.19	0.341098255896361	0.0395353403785627	0.158368059185819	0.1324	0.0578	0.0065	0.0027	0.0172	0.0032	0.0037	0.0119	0.1608	0.013	0.0183	0.0081	0.0911	0.0188	0.0066	0.0026	0.0033	0.1026	0.09	0.0063	0.0105	0.0081	0.026	0.008	0.0131	0.1739
4	rs396815	111225049	1.2	0.280131383133392	3.19	0.341098255896361	0.0371669005534139	0.136574902417033	0.1324	0.0578	0.0065	0.0027	0.0172	0.0032	0.0036	0.012	0.1608	0.013	0.0184	0.0082	0.091	0.0189	0.0066	0.0026	0.0033	0.1025	0.0901	0.0063	0.0104	0.0081	0.0261	0.008	0.0132	0.1739
4	rs244047	111225212	1.2	0.280131383133392	3.19	0.341098255896361	0.037301061165951	0.138131894503639	0.1324	0.0578	0.0065	0.0027	0.0172	0.0032	0.0036	0.012	0.1608	0.013	0.0184	0.0082	0.091	0.0189	0.0066	0.0026	0.0033	0.1025	0.0901	0.0063	0.0104	0.0081	0.0261	0.008	0.0132	0.1739
4	rs78374970	111225558	1.21	0.250745108472337	3.19	0.341098255896361	0.0381812817633863	0.137123690700647	0.1323	0.0577	0.0065	0.0027	0.0172	0.0032	0.0036	0.012	0.1608	0.013	0.0184	0.0081	0.091	0.0189	0.0066	0.0026	0.0033	0.1025	0.0901	0.0063	0.0104	0.0081	0.0261	0.008	0.0132	0.174
4	rs244039	111229995	1.21	0.250745108472337	3.19	0.341098255896361	0.0382085908424809	0.155772527731071	0.1325	0.0576	0.0065	0.0027	0.0172	0.0031	0.0036	0.0119	0.1599	0.013	0.0184	0.0081	0.0909	0.0188	0.0068	0.0026	0.0033	0.1021	0.0901	0.0063	0.0106	0.0083	0.0265	0.008	0.0133	0.1742
4	rs77140308	111231794	1.21	0.250745108472337	3.19	0.341098255896361	0.0387024634141781	0.16624526045563	0.1325	0.0575	0.0065	0.0027	0.0173	0.0031	0.0036	0.0119	0.1596	0.013	0.0183	0.0082	0.0909	0.0187	0.0069	0.0026	0.0033	0.102	0.0901	0.0063	0.0107	0.0083	0.0267	0.008	0.0134	0.1742
4	rs10032069	111233911	1.21	0.250745108472337	3.19	0.341098255896361	0.0395073806978509	0.1665395885509	0.1325	0.0575	0.0065	0.0027	0.0173	0.0031	0.0036	0.0119	0.1592	0.013	0.0183	0.0082	0.0909	0.0187	0.007	0.0026	0.0033	0.1017	0.0901	0.0063	0.0108	0.0084	0.0269	0.0081	0.0134	0.1744
4	rs13104289	111236927	1.21	0.250745108472337	3.19	0.341098255896361	0.0439602700502654	0.185545272145858	0.1327	0.0575	0.0066	0.0028	0.0173	0.0031	0.0037	0.012	0.1588	0.0131	0.0183	0.0083	0.0908	0.0186	0.0071	0.0025	0.0033	0.1008	0.0901	0.0064	0.0108	0.0084	0.0273	0.0081	0.0136	0.1745
4	rs77600510	111240320	1.22	0.223600634562227	3.19	0.341098255896361	0.032728383379021	0.290792103530093	0.133	0.0585	0.0066	0.0028	0.0174	0.0031	0.0036	0.0119	0.1571	0.013	0.0182	0.0085	0.0911	0.0185	0.0072	0.0025	0.0033	0.1012	0.0904	0.0065	0.0104	0.0084	0.0271	0.008	0.0137	0.1742
4	rs28627003	111240860	1.22	0.223600634562227	3.19	0.341098255896361	0.0297732676033579	0.26512132451297	0.133	0.0585	0.0066	0.0028	0.0174	0.0031	0.0036	0.0119	0.1569	0.013	0.0182	0.0084	0.0912	0.0185	0.0073	0.0025	0.0033	0.1013	0.0904	0.0065	0.0104	0.0084	0.0271	0.008	0.0138	0.1741
4	rs35600587	111252777	1.22	0.223600634562227	3.18	0.355766254763284	0.0306193238424434	0.340258982476078	0.133	0.0585	0.0066	0.0029	0.0173	0.0032	0.0036	0.0119	0.157	0.0131	0.0181	0.0084	0.0911	0.0185	0.0072	0.0025	0.0034	0.1012	0.0904	0.0065	0.0104	0.0085	0.027	0.008	0.0138	0.1741
4	rs244019	111254360	1.22	0.223600634562227	3.18	0.355766254763284	0.0291807403926972	0.291852805246618	0.133	0.0585	0.0066	0.0029	0.0173	0.0032	0.0036	0.0119	0.157	0.0131	0.0181	0.0085	0.0911	0.0185	0.0073	0.0025	0.0034	0.1012	0.0905	0.0065	0.0104	0.0085	0.027	0.008	0.0138	0.1741
4	rs72664685	111254542	1.22	0.223600634562227	3.17	0.370859203571921	0.0350141167542164	0.35828757048416	0.133	0.0585	0.0066	0.0029	0.0173	0.0032	0.0036	0.0119	0.157	0.0131	0.018	0.0085	0.0911	0.0185	0.0073	0.0025	0.0034	0.1013	0.0905	0.0065	0.0104	0.0085	0.0269	0.008	0.0139	0.174
4	rs244011	111260708	1.27	0.118479912290321	3.17	0.370859203571921	0.263419595583161	0.766752169282507	0.1346	0.0613	0.0062	0.0037	0.0167	0.003	0.0027	0.0128	0.1496	0.0116	0.0186	0.0087	0.0889	0.0191	0.0074	0.0022	0.0037	0.1039	0.0964	0.0072	0.0097	0.0088	0.0242	0.007	0.0152	0.1728
4	rs243993	111267328	1.27	0.118479912290321	3.17	0.370859203571921	0.210472159917466	0.672315732041475	0.1347	0.0613	0.0063	0.0037	0.0167	0.003	0.0027	0.0128	0.1494	0.0116	0.0186	0.0086	0.089	0.0191	0.0073	0.0022	0.0037	0.1039	0.0966	0.0072	0.0097	0.0088	0.0242	0.0069	0.0153	0.1728
4	rs243988	111267671	1.27	0.118479912290321	3.17	0.370859203571921	0.20875134385273	0.67275735909218	0.1347	0.0613	0.0063	0.0037	0.0167	0.003	0.0027	0.0128	0.1494	0.0116	0.0186	0.0086	0.089	0.0191	0.0073	0.0022	0.0037	0.1039	0.0966	0.0072	0.0097	0.0088	0.0242	0.0069	0.0153	0.1728
4	rs80174142	111275367	1.27	0.118479912290321	3.17	0.370859203571921	0.226317607578263	0.67673497278107	0.1347	0.0614	0.0063	0.0037	0.0167	0.003	0.0027	0.0128	0.1494	0.0116	0.0186	0.0086	0.089	0.019	0.0073	0.0022	0.0037	0.1039	0.0966	0.0072	0.0097	0.0088	0.0242	0.0069	0.0153	0.1728
4	rs472305	111278757	1.27	0.118479912290321	3.17	0.370859203571921	0.225232877814043	0.669226197296602	0.1347	0.0614	0.0063	0.0037	0.0166	0.003	0.0027	0.0128	0.1494	0.0116	0.0186	0.0086	0.0891	0.019	0.0072	0.0022	0.0037	0.1039	0.0966	0.0073	0.0097	0.0088	0.0241	0.0069	0.0153	0.1728
4	rs10488890	111282381	1.27	0.118479912290321	3.17	0.370859203571921	0.231192531671285	0.568620763111842	0.1345	0.0615	0.0062	0.0038	0.0165	0.0031	0.0027	0.0129	0.1493	0.0116	0.0186	0.0086	0.0892	0.0192	0.0072	0.0022	0.0036	0.1038	0.0967	0.0075	0.0098	0.0088	0.024	0.0069	0.0155	0.1725
4	rs78606958	111283206	1.27	0.118479912290321	3.17	0.370859203571921	0.230727775960632	0.556202062872959	0.1345	0.0615	0.0062	0.0038	0.0165	0.0031	0.0027	0.0129	0.1493	0.0116	0.0186	0.0085	0.0892	0.0193	0.0072	0.0022	0.0036	0.1038	0.0967	0.0075	0.0098	0.0088	0.024	0.0069	0.0155	0.1725
4	rs10488888	111283708	1.27	0.118479912290321	3.17	0.370859203571921	0.228705826909253	0.555217097975813	0.1345	0.0615	0.0062	0.0038	0.0165	0.0031	0.0027	0.0129	0.1493	0.0116	0.0186	0.0085	0.0892	0.0193	0.0072	0.0022	0.0036	0.1038	0.0967	0.0075	0.0098	0.0088	0.024	0.0069	0.0155	0.1725
4	rs12512246	111290726	1.27	0.118479912290321	3.18	0.355766254763284	0.204070035072173	0.470028468157934	0.1343	0.0615	0.0062	0.0038	0.0165	0.0031	0.0027	0.0131	0.1492	0.0116	0.0186	0.0085	0.0894	0.0194	0.0072	0.0023	0.0037	0.1038	0.0965	0.0075	0.0098	0.0088	0.0239	0.0069	0.0155	0.1724
4	rs77862673	111291625	1.27	0.118479912290321	3.2	0.326850259155197	0.199760162415445	0.443789574994847	0.1342	0.0615	0.0062	0.0038	0.0165	0.0031	0.0027	0.0132	0.1492	0.0116	0.0186	0.0085	0.0894	0.0194	0.0072	0.0023	0.0037	0.1038	0.0965	0.0075	0.0098	0.0088	0.0239	0.0069	0.0155	0.1724
4	rs77403380	111293480	1.27	0.118479912290321	3.21	0.313017210102667	0.170874978458673	0.379630592788121	0.1343	0.0616	0.0062	0.0038	0.0164	0.0031	0.0028	0.0132	0.1492	0.0116	0.0186	0.0085	0.0893	0.0194	0.0072	0.0024	0.0037	0.1037	0.0965	0.0075	0.0098	0.0087	0.0239	0.0069	0.0155	0.1724
4	rs12508629	111306385	1.27	0.118479912290321	3.22	0.299593947381755	0.178445867703185	0.319227557082015	0.134	0.0616	0.0062	0.0038	0.0164	0.0032	0.0027	0.0135	0.1492	0.0115	0.0187	0.0085	0.0896	0.0195	0.0072	0.0024	0.0038	0.1036	0.0964	0.0075	0.0098	0.0087	0.0238	0.0069	0.0155	0.1723
4	rs4834388	111312885	1.27	0.118479912290321	3.23	0.286575202599778	0.175720130028024	0.321774202084784	0.134	0.0616	0.0062	0.0038	0.0165	0.0032	0.0027	0.0135	0.1493	0.0115	0.0187	0.0085	0.0896	0.0195	0.0072	0.0024	0.0038	0.1036	0.0964	0.0075	0.0098	0.0087	0.0238	0.0069	0.0155	0.1723
4	rs12509690	111314575	1.27	0.118479912290321	3.23	0.286575202599778	0.175430817642631	0.321774202084784	0.134	0.0616	0.0062	0.0038	0.0165	0.0032	0.0027	0.0135	0.1493	0.0115	0.0187	0.0085	0.0896	0.0195	0.0072	0.0024	0.0038	0.1036	0.0964	0.0075	0.0098	0.0087	0.0238	0.0069	0.0155	0.1723
4	rs78835444	111317679	1.27	0.118479912290321	3.23	0.286575202599778	0.186281939664931	0.317412186352451	0.134	0.0616	0.0062	0.0038	0.0165	0.0032	0.0027	0.0135	0.1492	0.0115	0.0187	0.0085	0.0896	0.0195	0.0071	0.0024	0.0038	0.1035	0.0964	0.0075	0.0098	0.0087	0.0238	0.0069	0.0157	0.1723
4	rs80014445	111324086	1.27	0.118479912290321	3.23	0.286575202599778	0.215235307442044	0.285272005136179	0.1335	0.062	0.0062	0.0038	0.0164	0.0036	0.0028	0.014	0.1484	0.0113	0.0185	0.0083	0.0899	0.0198	0.0073	0.0025	0.004	0.1028	0.0975	0.0075	0.0098	0.0085	0.0234	0.0067	0.0155	0.1722
4	rs10017096	111324679	1.27	0.118479912290321	3.24	0.273955600409011	0.193011111973003	0.258393372625069	0.1335	0.0622	0.0062	0.0038	0.0164	0.0037	0.0029	0.0141	0.1482	0.0113	0.0184	0.0082	0.0899	0.0199	0.0073	0.0025	0.0041	0.1026	0.0978	0.0075	0.0098	0.0085	0.0233	0.0067	0.0154	0.1722
4	rs12506286	111324997	1.27	0.118479912290321	3.24	0.273955600409011	0.189100593635947	0.216408881536101	0.1335	0.0625	0.0063	0.0038	0.0164	0.0039	0.0029	0.0141	0.1482	0.0113	0.0183	0.0081	0.0901	0.0199	0.0073	0.0025	0.0042	0.1021	0.0984	0.0075	0.0098	0.0084	0.023	0.0067	0.0152	0.172
4	rs1879057	111335722	1.27	0.118479912290321	3.24	0.273955600409011	0.364373379251545	0.34211154935086	0.1362	0.0626	0.0061	0.0034	0.0167	0.0045	0.003	0.0143	0.1486	0.0108	0.0181	0.0077	0.0921	0.0189	0.0073	0.0024	0.0045	0.0984	0.101	0.0076	0.0092	0.008	0.0213	0.0061	0.0149	0.1725
4	rs114471774	111345401	1.27	0.118479912290321	3.24	0.273955600409011	0.347389907066509	0.306106154812326	0.1363	0.0625	0.0061	0.0034	0.0167	0.0045	0.003	0.0143	0.1484	0.0108	0.0181	0.0077	0.0921	0.0189	0.0073	0.0024	0.0045	0.0983	0.101	0.0076	0.0092	0.008	0.0213	0.0065	0.0149	0.1725
4	rs2017368	111364167	1.27	0.118479912290321	3.24	0.273955600409011	0.350922355806343	0.314031705047368	0.1363	0.0625	0.0061	0.0034	0.0167	0.0045	0.003	0.0143	0.1484	0.0108	0.0181	0.0077	0.092	0.0189	0.0073	0.0024	0.0045	0.0983	0.101	0.0076	0.0092	0.008	0.0214	0.0065	0.0149	0.1725
4	rs78163844	111375433	1.27	0.118479912290321	3.25	0.261729658797372	0.382213790485039	0.346073384345236	0.1365	0.0625	0.0061	0.0033	0.0167	0.0046	0.003	0.0142	0.1484	0.0108	0.0181	0.0077	0.092	0.0189	0.0073	0.0025	0.0046	0.0982	0.101	0.0075	0.0092	0.008	0.0214	0.0065	0.0149	0.1725
4	rs115163342	111385564	1.27	0.118479912290321	3.25	0.261729658797372	0.393450963304828	0.310661985459398	0.1368	0.0625	0.006	0.0031	0.0169	0.0047	0.0031	0.0142	0.1483	0.0109	0.0181	0.0077	0.0919	0.0187	0.0073	0.0025	0.0046	0.098	0.1011	0.0075	0.0091	0.008	0.0215	0.0065	0.015	0.1726
4	rs6848906	111386198	1.27	0.118479912290321	3.25	0.261729658797372	0.391436243088919	0.297173804336051	0.1368	0.0625	0.006	0.0031	0.0169	0.0047	0.0031	0.0142	0.1483	0.0109	0.0181	0.0077	0.0919	0.0187	0.0073	0.0025	0.0046	0.098	0.1011	0.0075	0.0091	0.008	0.0215	0.0065	0.015	0.1726
4	rs79746317	111386250	1.27	0.118479912290321	3.26	0.249891789602986	0.392163178700606	0.298241482058562	0.1368	0.0625	0.006	0.0031	0.0169	0.0047	0.0031	0.0142	0.1483	0.0109	0.0181	0.0077	0.0919	0.0187	0.0073	0.0025	0.0046	0.098	0.1011	0.0075	0.0091	0.008	0.0215	0.0065	0.015	0.1726
4	rs7685862	111389101	1.27	0.118479912290321	3.26	0.249891789602986	0.398003154740777	0.319833359672414	0.1368	0.0625	0.006	0.0031	0.0169	0.0047	0.0031	0.0141	0.1483	0.0109	0.0181	0.0077	0.0919	0.0187	0.0073	0.0025	0.0046	0.098	0.1009	0.0075	0.0091	0.0081	0.0215	0.0065	0.0149	0.1727
4	rs17041821	111392963	1.27	0.118479912290321	3.26	0.249891789602986	0.589351265405388	0.438483950564184	0.1376	0.0627	0.0057	0.0032	0.017	0.0052	0.0033	0.0137	0.149	0.0109	0.0179	0.0078	0.0924	0.0186	0.0073	0.0027	0.0049	0.0973	0.0993	0.0075	0.009	0.008	0.0213	0.0063	0.0149	0.1731
4	rs61735573	111397585	1.27	0.118479912290321	3.26	0.249891789602986	0.751241757714028	0.582244032971073	0.138	0.0626	0.0057	0.0033	0.017	0.0054	0.0034	0.0135	0.149	0.0109	0.0178	0.0078	0.0919	0.0186	0.0073	0.0027	0.005	0.0968	0.0993	0.0075	0.009	0.008	0.0212	0.0063	0.0148	0.1732
4	rs10004516	111398208	1.27	0.118479912290321	3.25	0.261729658797372	0.749949656332093	0.564097130552056	0.138	0.0626	0.0057	0.0033	0.017	0.0054	0.0034	0.0135	0.149	0.0109	0.0178	0.0078	0.0919	0.0186	0.0073	0.0027	0.005	0.0968	0.0993	0.0075	0.009	0.008	0.0212	0.0063	0.0148	0.1732
4	rs28420976	111403271	1.27	0.118479912290321	3.3	0.2063056077908	0.773587244884428	0.515762793686857	0.1381	0.0626	0.0057	0.0033	0.0171	0.0055	0.0034	0.0134	0.1491	0.0109	0.0177	0.0079	0.0917	0.0186	0.0074	0.0028	0.0051	0.0967	0.0995	0.0076	0.009	0.008	0.0212	0.0063	0.0148	0.1732
4	rs4395575	111404879	1.27	0.118479912290321	3.3	0.2063056077908	0.805677705880478	0.549877640889838	0.1381	0.0626	0.0057	0.0033	0.0171	0.0055	0.0034	0.0134	0.1491	0.0109	0.0177	0.0078	0.0917	0.0186	0.0074	0.0028	0.0051	0.0966	0.0995	0.0076	0.009	0.008	0.0212	0.0063	0.0148	0.1731
4	rs1126483	111409705	1.28	0.102927797709035	3.3	0.2063056077908	1.05140473883911	0.647983306294047	0.1382	0.063	0.0058	0.0033	0.0171	0.0057	0.0035	0.0133	0.1493	0.0107	0.0176	0.0077	0.0915	0.0189	0.0074	0.0028	0.0052	0.0959	0.0999	0.0076	0.009	0.008	0.0211	0.0063	0.0147	0.1727
4	rs17623034	111431816	1.28	0.102927797709035	3.3	0.2063056077908	1.16853735053934	0.902342685126956	0.138	0.0632	0.0058	0.0033	0.017	0.0058	0.0036	0.0134	0.1494	0.0107	0.0176	0.0075	0.0917	0.0188	0.0073	0.0028	0.0052	0.0954	0.1	0.0076	0.0089	0.008	0.0211	0.0062	0.0147	0.173
4	rs17552367	111434406	1.28	0.102927797709035	3.3	0.2063056077908	1.17338253357861	0.912075297523968	0.138	0.0632	0.0058	0.0033	0.017	0.0058	0.0036	0.0134	0.1493	0.0107	0.0177	0.0075	0.0917	0.0188	0.0074	0.0029	0.0052	0.0954	0.1	0.0076	0.0089	0.008	0.0211	0.0062	0.0147	0.173
4	rs2348433	111437127	1.28	0.102927797709035	3.3	0.2063056077908	1.16981644710593	0.887158362043124	0.138	0.0632	0.0059	0.0033	0.017	0.0058	0.0036	0.0134	0.1492	0.0107	0.0177	0.0075	0.0917	0.0188	0.0074	0.0029	0.0052	0.0953	0.1	0.0075	0.0089	0.008	0.0211	0.0062	0.0147	0.173
4	rs17552555	111440302	1.28	0.102927797709035	3.32	0.186688027238402	1.20326446739717	0.937761808348626	0.138	0.0632	0.0059	0.0033	0.017	0.0058	0.0036	0.0135	0.1491	0.0107	0.0178	0.0075	0.0917	0.0188	0.0074	0.0029	0.0052	0.0953	0.1	0.0075	0.0089	0.008	0.0211	0.0062	0.0147	0.173
4	rs80303578	111444176	1.28	0.102927797709035	3.32	0.186688027238402	1.24596227869661	1.00554655289822	0.138	0.0632	0.0059	0.0033	0.017	0.0059	0.0036	0.0135	0.149	0.0107	0.0178	0.0075	0.0917	0.0188	0.0074	0.0029	0.0053	0.0952	0.1	0.0075	0.0089	0.008	0.0211	0.0062	0.0147	0.173
4	rs74760728	111454716	1.28	0.102927797709035	3.32	0.186688027238402	1.2850587567878	1.05640765303995	0.138	0.0633	0.006	0.0033	0.0171	0.0059	0.0037	0.0135	0.1487	0.0107	0.0178	0.0075	0.0915	0.0188	0.0073	0.003	0.0052	0.0949	0.0999	0.0075	0.0089	0.0079	0.0211	0.0062	0.0147	0.1732
4	rs79680030	111459070	1.28	0.102927797709035	3.33	0.177401503992083	1.26267464368167	0.985082647369397	0.138	0.0634	0.006	0.0033	0.0171	0.006	0.0037	0.0135	0.1485	0.0107	0.0178	0.0075	0.0915	0.0188	0.0073	0.003	0.0052	0.0948	0.0999	0.0075	0.0089	0.0079	0.0211	0.0063	0.0147	0.1733
4	rs604612	111466163	1.29	0.0889718392940509	3.33	0.177401503992083	1.17182756315608	0.930025150355071	0.1371	0.063	0.006	0.0037	0.0172	0.0066	0.0041	0.0138	0.1484	0.011	0.0177	0.0075	0.0915	0.019	0.0074	0.0037	0.0054	0.092	0.0999	0.0077	0.009	0.0077	0.0208	0.0063	0.0148	0.1747
4	rs13151867	111467303	1.29	0.0889718392940509	3.34	0.168454672892635	1.12492628771201	1.16015968075175	0.136	0.0632	0.0062	0.0042	0.0175	0.0069	0.0045	0.014	0.1489	0.0111	0.0178	0.0075	0.0907	0.0189	0.0075	0.004	0.0056	0.09	0.0999	0.0078	0.0091	0.0076	0.0203	0.0063	0.0151	0.175
4	rs524788	111467459	1.29	0.0889718392940509	3.34	0.168454672892635	1.10627092815696	1.14931090772312	0.136	0.0632	0.0063	0.0042	0.0175	0.0069	0.0045	0.014	0.149	0.0111	0.0179	0.0075	0.0907	0.0189	0.0075	0.004	0.0056	0.0899	0.0999	0.0078	0.0091	0.0076	0.0203	0.0063	0.0151	0.175
4	rs73839638	111472052	1.29	0.0889718392940509	3.34	0.168454672892635	0.827594920487009	1.39805351720604	0.1348	0.0633	0.0065	0.0044	0.0182	0.0071	0.0048	0.0142	0.1494	0.0114	0.018	0.0077	0.0889	0.0186	0.0075	0.0045	0.0057	0.0884	0.1008	0.008	0.0089	0.0077	0.0201	0.0065	0.0153	0.1753
4	rs80282954	111473276	1.29	0.0889718392940509	3.34	0.168454672892635	0.7513938337765	1.39261892297954	0.1348	0.0635	0.0066	0.0045	0.0182	0.0071	0.0048	0.0142	0.1494	0.0114	0.018	0.0079	0.0885	0.0186	0.0076	0.0046	0.0057	0.0881	0.1004	0.008	0.0089	0.0076	0.0201	0.0065	0.0153	0.1754
4	rs9997349	111473366	1.29	0.0889718392940509	3.34	0.168454672892635	0.737157823531091	1.35957794769248	0.1348	0.0635	0.0066	0.0045	0.0183	0.0071	0.0048	0.0142	0.1494	0.0114	0.018	0.0079	0.0885	0.0186	0.0076	0.0046	0.0057	0.088	0.1004	0.008	0.0089	0.0076	0.0201	0.0065	0.0153	0.1755
4	rs17041900	111473485	1.29	0.0889718392940509	3.35	0.159841057206343	0.738138372788037	1.3599161588528	0.1348	0.0635	0.0066	0.0045	0.0183	0.0071	0.0048	0.0141	0.1494	0.0114	0.018	0.0079	0.0885	0.0186	0.0076	0.0046	0.0057	0.0881	0.1004	0.008	0.0089	0.0076	0.0201	0.0065	0.0153	0.1755
4	rs75499004	111478230	1.29	0.0889718392940509	3.35	0.159841057206343	0.768818744996953	1.36499100722732	0.1348	0.0635	0.0066	0.0045	0.0183	0.0071	0.0048	0.0141	0.1493	0.0114	0.018	0.0079	0.0884	0.019	0.0076	0.0046	0.0057	0.0879	0.1005	0.008	0.0089	0.0076	0.0201	0.0065	0.0152	0.1755
4	rs2290105	111484143	1.29	0.0889718392940509	3.34	0.168454672892635	0.77929547925708	1.27781856021477	0.1349	0.0636	0.0067	0.0045	0.0183	0.0072	0.0048	0.0141	0.1493	0.0114	0.018	0.0078	0.0883	0.019	0.0077	0.0046	0.0057	0.0878	0.1005	0.008	0.0088	0.0077	0.0201	0.0066	0.0152	0.1755
4	rs1562640	111492369	1.29	0.0889718392940509	3.36	0.151554094423325	0.760160879181299	1.36719108488753	0.1351	0.0631	0.0066	0.0046	0.0181	0.0072	0.0048	0.0141	0.15	0.0114	0.0182	0.0079	0.0882	0.0189	0.0078	0.0047	0.0056	0.0871	0.1002	0.008	0.0088	0.0078	0.0201	0.0068	0.0152	0.1758
4	rs11944376	111498665	1.29	0.0889718392940509	3.36	0.151554094423325	0.755733672259459	1.30967962902172	0.135	0.0629	0.0066	0.0046	0.0179	0.0072	0.0049	0.014	0.1505	0.0116	0.0183	0.008	0.088	0.0189	0.0078	0.0048	0.0056	0.0863	0.1	0.008	0.0089	0.0079	0.0201	0.0069	0.0152	0.1761
4	rs11721423	111501269	1.29	0.0889718392940509	3.37	0.143587140072381	0.784866939082237	1.39244914810726	0.135	0.0628	0.0066	0.0046	0.0178	0.0073	0.0049	0.0141	0.1506	0.0116	0.0184	0.008	0.0879	0.0188	0.0078	0.0048	0.0056	0.086	0.1001	0.008	0.0089	0.0079	0.0201	0.0069	0.0152	0.1761
4	rs62338961	111506225	1.29	0.0889718392940509	3.37	0.143587140072381	0.757335319426574	1.49113269247115	0.1348	0.0627	0.0065	0.0048	0.018	0.0073	0.005	0.0138	0.1518	0.0117	0.0185	0.0079	0.0871	0.0185	0.008	0.0049	0.0056	0.0848	0.101	0.0082	0.0091	0.0078	0.02	0.007	0.015	0.1761
4	rs13103423	111508108	1.29	0.0889718392940509	3.37	0.143587140072381	0.730310072955549	1.48289631515527	0.1348	0.0627	0.0065	0.0048	0.018	0.0073	0.005	0.0137	0.152	0.0117	0.0185	0.008	0.087	0.0185	0.008	0.005	0.0056	0.0848	0.101	0.0082	0.0091	0.0078	0.02	0.007	0.015	0.1761
4	rs80035039	111508427	1.29	0.0889718392940509	3.37	0.143587140072381	0.732038160788632	1.50487607484502	0.1348	0.0627	0.0065	0.0048	0.018	0.0073	0.005	0.0137	0.1519	0.0117	0.0185	0.008	0.087	0.0185	0.008	0.005	0.0056	0.0848	0.101	0.0082	0.0091	0.0078	0.0201	0.007	0.0149	0.1761
4	rs1470618	111510571	1.3	0.0765109106342586	3.36	0.151554094423325	0.720576568496642	1.4649047484368	0.1347	0.0627	0.0066	0.0048	0.018	0.0073	0.005	0.0137	0.152	0.0117	0.0185	0.008	0.087	0.0185	0.008	0.005	0.0056	0.0846	0.101	0.0083	0.0091	0.0078	0.0201	0.007	0.0149	0.1761
4	rs4834275	111511042	1.3	0.0765109106342586	3.36	0.151554094423325	0.730310072955549	1.47483859983539	0.1347	0.0627	0.0066	0.0048	0.0181	0.0073	0.005	0.0137	0.1521	0.0117	0.0185	0.008	0.0871	0.0184	0.008	0.005	0.0055	0.0846	0.1011	0.0083	0.0091	0.0078	0.0201	0.007	0.0148	0.176
4	rs114001002	111517240	1.3	0.0765109106342586	3.36	0.151554094423325	0.814241003629719	1.41693161322775	0.1322	0.0634	0.0066	0.005	0.0186	0.0074	0.005	0.0141	0.1556	0.0128	0.0188	0.0084	0.084	0.017	0.0081	0.005	0.0052	0.0832	0.1024	0.0086	0.0094	0.0085	0.0198	0.0071	0.0139	0.1758
4	rs12512423	111519619	1.3	0.0765109106342586	3.36	0.151554094423325	0.798714621831612	1.40791257036958	0.1322	0.0634	0.0066	0.005	0.0186	0.0074	0.005	0.0141	0.1556	0.0128	0.0188	0.0084	0.084	0.017	0.0081	0.005	0.0052	0.0831	0.1025	0.0086	0.0094	0.0085	0.0198	0.0071	0.0138	0.1758
4	rs17624115	111519936	1.3	0.0765109106342586	3.35	0.159841057206343	0.79738756448565	1.41369728818388	0.1322	0.0634	0.0066	0.005	0.0186	0.0074	0.005	0.0141	0.1556	0.0128	0.0187	0.0084	0.084	0.017	0.0081	0.005	0.0052	0.0831	0.1025	0.0086	0.0094	0.0085	0.0198	0.0071	0.0139	0.1758
4	rs72656974	111530999	1.3	0.0765109106342586	3.35	0.159841057206343	0.784092094667814	1.41846408327346	0.1322	0.0634	0.0066	0.005	0.0187	0.0074	0.0049	0.0141	0.1558	0.0128	0.0187	0.0084	0.0839	0.0169	0.0081	0.0049	0.0052	0.0831	0.1025	0.0086	0.0094	0.0085	0.0199	0.0071	0.0139	0.1758
4	rs189168559	111534849	1.3	0.0765109106342586	3.35	0.159841057206343	0.795515696134981	1.38583059379784	0.1322	0.0634	0.0066	0.005	0.0187	0.0074	0.0049	0.0141	0.1558	0.0128	0.0187	0.0084	0.0839	0.0169	0.0081	0.0049	0.0052	0.083	0.1025	0.0086	0.0095	0.0085	0.0199	0.0071	0.0139	0.1758
4	rs74344825	111535300	1.3	0.0765109106342586	3.35	0.159841057206343	0.79364573101563	1.37938676454198	0.1322	0.0634	0.0066	0.005	0.0187	0.0074	0.0049	0.0141	0.1558	0.0128	0.0187	0.0084	0.0839	0.0169	0.0081	0.0049	0.0052	0.083	0.1025	0.0086	0.0095	0.0085	0.0199	0.0071	0.0139	0.1758
4	rs2595110	111545323	1.3	0.0765109106342586	3.35	0.159841057206343	0.762225677945864	1.30514385660839	0.1322	0.0635	0.0066	0.005	0.0187	0.0073	0.0049	0.0141	0.1559	0.0128	0.0187	0.0084	0.0838	0.0169	0.0082	0.0049	0.0052	0.083	0.1025	0.0086	0.0095	0.0085	0.0199	0.0071	0.0139	0.1759
4	rs62338989	111558994	1.3	0.0765109106342586	3.35	0.159841057206343	0.591806965713224	1.28870328595884	0.132	0.064	0.0066	0.0049	0.0186	0.0071	0.0048	0.0141	0.1561	0.0126	0.0187	0.0083	0.0837	0.0165	0.0081	0.0048	0.0051	0.0828	0.1031	0.0087	0.0095	0.0086	0.0199	0.0072	0.0139	0.1761
4	rs62338990	111560793	1.3	0.0765109106342586	3.35	0.159841057206343	0.585268959071851	1.28619002137041	0.132	0.064	0.0067	0.0049	0.0186	0.0071	0.0048	0.0141	0.1561	0.0126	0.0187	0.0083	0.0837	0.0165	0.0081	0.0048	0.0051	0.0827	0.1031	0.0087	0.0095	0.0086	0.0199	0.0072	0.0139	0.1761
4	rs2197815	111566877	1.3	0.0765109106342586	3.35	0.159841057206343	0.572227076994987	1.26912223347535	0.132	0.064	0.0067	0.0049	0.0186	0.0071	0.0048	0.0141	0.1561	0.0126	0.0187	0.0083	0.0837	0.0165	0.0081	0.0048	0.0051	0.0827	0.1031	0.0087	0.0095	0.0086	0.0199	0.0072	0.0139	0.1761
4	rs76236003	111576244	1.3	0.0765109106342586	3.35	0.159841057206343	0.551170356063886	1.20472957881841	0.1319	0.0641	0.0068	0.0049	0.0186	0.0071	0.0048	0.0141	0.1561	0.0126	0.0187	0.0083	0.0837	0.0165	0.0081	0.0048	0.0051	0.0827	0.1031	0.0087	0.0095	0.0086	0.0199	0.0072	0.0139	0.176
4	rs115594090	111580135	1.3	0.0765109106342586	3.35	0.159841057206343	0.534905132710048	1.17135634307221	0.1319	0.0641	0.0069	0.0049	0.0187	0.0071	0.0048	0.0141	0.1561	0.0126	0.0187	0.0083	0.0837	0.0165	0.0081	0.0048	0.0051	0.0827	0.1031	0.0087	0.0095	0.0086	0.0199	0.0072	0.0139	0.176
4	rs35323363	111580136	1.29	0.0889718392940509	3.35	0.159841057206343	0.582080358810839	1.21185517447817	0.1319	0.0641	0.007	0.0049	0.0185	0.0071	0.0048	0.0141	0.1561	0.0125	0.0187	0.009	0.0837	0.0163	0.0081	0.0048	0.0051	0.0827	0.1031	0.0086	0.0095	0.0084	0.0199	0.0072	0.0139	0.176
4	rs74406951	111580465	1.29	0.0889718392940509	3.33	0.177401503992083	0.582486963307545	1.2128500329222	0.1319	0.0641	0.007	0.0049	0.0185	0.0071	0.0048	0.014	0.156	0.0125	0.0187	0.009	0.0837	0.0164	0.0082	0.0048	0.0051	0.0827	0.1031	0.0086	0.0096	0.0084	0.0198	0.0072	0.0138	0.176
4	rs6850879	111590961	1.29	0.0889718392940509	3.33	0.177401503992083	0.564922061871724	1.23660311519385	0.1319	0.0641	0.0071	0.0049	0.0186	0.007	0.0048	0.014	0.1559	0.0126	0.0188	0.009	0.0836	0.0165	0.0082	0.0048	0.0051	0.0826	0.103	0.0087	0.0097	0.0084	0.0199	0.0073	0.014	0.1759
4	rs62339024	111596577	1.29	0.0889718392940509	3.29	0.21664916022799	0.560187377738059	1.20738009589611	0.1318	0.0641	0.0071	0.0049	0.0186	0.007	0.0048	0.014	0.1558	0.0127	0.0188	0.009	0.0835	0.0165	0.0082	0.0048	0.005	0.0826	0.103	0.0087	0.0097	0.0084	0.0199	0.0073	0.014	0.1758
4	rs78555130	111597910	1.29	0.0889718392940509	3.29	0.21664916022799	0.562185670593824	1.21898816821555	0.1319	0.0641	0.0071	0.0049	0.0186	0.007	0.0048	0.014	0.1558	0.0127	0.0188	0.009	0.0835	0.0165	0.0082	0.0048	0.005	0.0826	0.1031	0.0087	0.0097	0.0084	0.0199	0.0073	0.014	0.1758
4	rs13120244	111604344	1.29	0.0889718392940509	3.29	0.21664916022799	0.505475453156324	1.08347614944721	0.1319	0.0641	0.007	0.0049	0.0186	0.0069	0.0047	0.014	0.1559	0.0127	0.0188	0.0089	0.0834	0.0166	0.0081	0.0047	0.005	0.0826	0.1031	0.0088	0.0097	0.0085	0.0199	0.0074	0.014	0.1757
4	rs2723298	111608485	1.29	0.0889718392940509	3.29	0.21664916022799	0.235996884972678	0.636476601988483	0.132	0.0647	0.0073	0.0047	0.0187	0.0063	0.0043	0.0142	0.1569	0.0132	0.019	0.0086	0.0818	0.0166	0.0079	0.0047	0.0047	0.0825	0.1035	0.0093	0.0095	0.0087	0.0202	0.0076	0.0137	0.1755
4	rs56107651	111621161	1.29	0.0889718392940509	3.28	0.227357389834261	0.221046675724313	0.625307655947901	0.1322	0.0649	0.0075	0.0047	0.0186	0.0062	0.0043	0.0141	0.1565	0.0132	0.0187	0.0087	0.0817	0.0166	0.0079	0.0046	0.0046	0.0826	0.1035	0.0094	0.0095	0.0088	0.0203	0.0076	0.0137	0.1755
4	rs7667461	111622134	1.29	0.0889718392940509	3.28	0.227357389834261	0.218785502305764	0.616348318623098	0.1322	0.065	0.0076	0.0047	0.0186	0.0062	0.0043	0.0141	0.1565	0.0132	0.0187	0.0087	0.0817	0.0165	0.0079	0.0046	0.0046	0.0827	0.1035	0.0094	0.0095	0.0089	0.0203	0.0076	0.0137	0.1755
4	rs1375302	111625464	1.29	0.0889718392940509	3.28	0.227357389834261	0.270555836374202	0.593084011794662	0.1324	0.0651	0.0076	0.0046	0.0186	0.0061	0.0041	0.014	0.1565	0.0132	0.0186	0.0087	0.0819	0.0165	0.0079	0.0046	0.0046	0.0827	0.1036	0.0094	0.0095	0.0089	0.0203	0.0076	0.0137	0.1755
4	rs114014056	111626456	1.29	0.0889718392940509	3.28	0.227357389834261	0.269589171535848	0.595944588185918	0.1324	0.0651	0.0076	0.0046	0.0186	0.0061	0.0041	0.014	0.1565	0.0132	0.0186	0.0087	0.0819	0.0165	0.0079	0.0046	0.0046	0.0827	0.1036	0.0093	0.0095	0.0089	0.0203	0.0076	0.0137	0.1755
4	rs17625509	111627394	1.29	0.0889718392940509	3.28	0.227357389834261	0.266837582981125	0.596087703354331	0.1325	0.0651	0.0076	0.0046	0.0186	0.0061	0.0041	0.014	0.1565	0.0132	0.0186	0.0087	0.0819	0.0165	0.0079	0.0046	0.0046	0.0827	0.1036	0.0093	0.0095	0.0089	0.0203	0.0076	0.0137	0.1755
4	rs78734303	111637935	1.29	0.0889718392940509	3.28	0.227357389834261	0.258944470523121	0.590940743840993	0.1328	0.0651	0.0076	0.0046	0.0186	0.006	0.004	0.014	0.1564	0.0132	0.0187	0.0087	0.082	0.0164	0.0078	0.0045	0.0045	0.0828	0.1039	0.0093	0.0095	0.0088	0.0203	0.0075	0.0136	0.1754
4	rs72667975	111639749	1.29	0.0889718392940509	3.28	0.227357389834261	0.245813391507731	0.563532296186205	0.133	0.0652	0.0076	0.0045	0.0187	0.0059	0.004	0.014	0.1563	0.0132	0.0188	0.0087	0.0821	0.0163	0.0078	0.0044	0.0044	0.0828	0.1042	0.0093	0.0095	0.0088	0.0203	0.0075	0.0136	0.1753
4	rs1448817	111641053	1.29	0.0889718392940509	3.27	0.2384362992664	0.231827125975476	0.473133263052596	0.1336	0.0652	0.0075	0.0045	0.0187	0.0059	0.0038	0.014	0.1564	0.0132	0.0186	0.0087	0.0819	0.0169	0.0076	0.0043	0.0044	0.083	0.1043	0.0093	0.0095	0.0086	0.0204	0.0073	0.0135	0.1754
4	rs17631468	111651782	1.29	0.0889718392940509	3.27	0.2384362992664	0.253753979735256	0.490917372843148	0.1342	0.0651	0.0074	0.0044	0.0187	0.0058	0.0037	0.014	0.1564	0.0129	0.0185	0.0084	0.0816	0.0169	0.0076	0.0044	0.0044	0.0832	0.1044	0.0093	0.0095	0.0086	0.0205	0.0072	0.0135	0.1757
4	rs17042081	111653211	1.29	0.0889718392940509	3.27	0.2384362992664	0.254778571386723	0.486013293769899	0.1342	0.0651	0.0074	0.0044	0.0187	0.0058	0.0036	0.014	0.1564	0.0129	0.0185	0.0084	0.0816	0.0169	0.0076	0.0044	0.0044	0.0832	0.1044	0.0093	0.0095	0.0086	0.0205	0.0072	0.0135	0.1757
4	rs11098090	111656408	1.29	0.0889718392940509	3.26	0.249891789602986	0.25741718122805	0.487510419262936	0.1341	0.0651	0.0074	0.0044	0.0187	0.0059	0.0036	0.014	0.1564	0.0128	0.0185	0.0084	0.0816	0.0169	0.0076	0.0044	0.0044	0.0832	0.1044	0.0094	0.0096	0.0086	0.0206	0.0072	0.0135	0.1757
4	rs78297632	111662621	1.29	0.0889718392940509	3.26	0.249891789602986	0.256744942222369	0.507354710870207	0.1342	0.0651	0.0074	0.0045	0.0187	0.0058	0.0036	0.014	0.1564	0.0128	0.0185	0.0084	0.0816	0.0169	0.0075	0.0044	0.0044	0.0832	0.1045	0.0094	0.0096	0.0085	0.0206	0.0072	0.0135	0.1756
4	rs115144919	111686986	1.29	0.0889718392940509	3.26	0.249891789602986	0.230981214723834	0.456324046283904	0.1346	0.0649	0.0071	0.0045	0.0188	0.0058	0.0036	0.014	0.1563	0.0128	0.0185	0.0083	0.0815	0.0168	0.0075	0.0044	0.0044	0.0834	0.1049	0.0094	0.0096	0.0084	0.0206	0.0071	0.0136	0.1756
4	rs115782574	111688915	1.29	0.0889718392940509	3.28	0.227357389834261	0.231530861859144	0.459941336339199	0.1346	0.0649	0.0071	0.0045	0.0188	0.0058	0.0036	0.014	0.1563	0.0128	0.0185	0.0082	0.0815	0.0168	0.0074	0.0044	0.0044	0.0834	0.1049	0.0094	0.0096	0.0083	0.0206	0.007	0.0136	0.1756
4	rs2723333	111699091	1.29	0.0889718392940509	3.24	0.273955600409011	0.234630804099127	0.478139049460486	0.1353	0.0649	0.007	0.0045	0.0188	0.0058	0.0036	0.014	0.1561	0.0128	0.0184	0.0082	0.0814	0.0168	0.0074	0.0044	0.0044	0.0834	0.1052	0.0094	0.0097	0.0082	0.0207	0.0069	0.0135	0.1756
4	rs62337211	111707130	1.29	0.0889718392940509	3.24	0.273955600409011	0.231150259701851	0.484925220156508	0.1358	0.0648	0.0068	0.0045	0.0188	0.0057	0.0036	0.014	0.1559	0.0127	0.0184	0.0081	0.0814	0.0167	0.0073	0.0044	0.0045	0.0834	0.1055	0.0094	0.0097	0.0081	0.0207	0.0069	0.0136	0.1757
4	rs17042171	111708287	1.29	0.0889718392940509	3.24	0.273955600409011	0.226526542308944	0.47137772545368	0.1359	0.0648	0.0068	0.0045	0.0188	0.0057	0.0036	0.014	0.1559	0.0127	0.0184	0.0081	0.0814	0.0167	0.0073	0.0044	0.0045	0.0834	0.1056	0.0094	0.0097	0.0081	0.0207	0.0069	0.0136	0.1757
4	rs75185474	111709375	1.29	0.0889718392940509	3.22	0.299593947381755	0.242632490155366	0.483566012291124	0.1359	0.0649	0.0068	0.0045	0.0188	0.0057	0.0036	0.014	0.1562	0.0125	0.0184	0.0081	0.0813	0.0167	0.0073	0.0043	0.0044	0.0834	0.1056	0.0091	0.0097	0.0082	0.0207	0.0069	0.0136	0.1758
4	rs2200733	111710169	1.29	0.0889718392940509	3.22	0.299593947381755	0.25764147386344	0.490780977802195	0.1359	0.0649	0.0069	0.0045	0.0188	0.0057	0.0035	0.014	0.1564	0.0123	0.0184	0.0081	0.0812	0.0167	0.0073	0.0042	0.0044	0.0834	0.1056	0.009	0.0097	0.0083	0.0207	0.0069	0.0136	0.1759
4	rs17632693	111714934	1.29	0.0889718392940509	3.21	0.313017210102667	0.269911185303624	0.483837775174614	0.1359	0.0649	0.0068	0.0045	0.0188	0.0057	0.0035	0.014	0.1567	0.0123	0.0184	0.0081	0.0812	0.0167	0.0073	0.0042	0.0043	0.0833	0.1056	0.009	0.0097	0.0082	0.0207	0.0069	0.0135	0.1762
4	rs6843082	111718067	1.29	0.0889718392940509	3.21	0.313017210102667	0.276348471263787	0.452847845910839	0.136	0.0649	0.0068	0.0045	0.0188	0.0057	0.0034	0.014	0.1569	0.0123	0.0184	0.0081	0.0812	0.0167	0.0073	0.0042	0.0042	0.0832	0.1056	0.009	0.0097	0.0082	0.0207	0.0069	0.0135	0.1764
4	rs11931959	111719685	1.29	0.0889718392940509	3.19	0.341098255896361	0.27471986158717	0.448579095257192	0.1359	0.0649	0.0068	0.0045	0.0188	0.0057	0.0034	0.014	0.1569	0.0123	0.0184	0.0081	0.0811	0.0167	0.0073	0.0042	0.0042	0.0832	0.1056	0.009	0.0097	0.0082	0.0207	0.0069	0.0135	0.1765
4	rs10033464	111720761	1.29	0.0889718392940509	3.19	0.341098255896361	0.289181575329189	0.450978953083495	0.1356	0.0647	0.0066	0.0045	0.0187	0.0057	0.0034	0.014	0.157	0.0123	0.0184	0.0082	0.0811	0.0167	0.0072	0.0042	0.0042	0.0832	0.106	0.009	0.0097	0.0083	0.0207	0.0069	0.0136	0.1766
4	rs13125644	111725901	1.29	0.0889718392940509	3.19	0.341098255896361	0.287846104403303	0.461819916532034	0.1357	0.0646	0.0066	0.0044	0.0187	0.0057	0.0034	0.014	0.1569	0.0123	0.0184	0.0082	0.0812	0.0167	0.0073	0.0042	0.0042	0.0834	0.1057	0.009	0.0097	0.0083	0.0207	0.0069	0.0136	0.1767
4	rs13141190	111728614	1.29	0.0889718392940509	3.19	0.341098255896361	0.281030200722289	0.454718775854513	0.1357	0.0643	0.0066	0.0044	0.0187	0.0057	0.0035	0.0141	0.1569	0.0123	0.0184	0.0082	0.0811	0.0167	0.0074	0.0042	0.0042	0.0836	0.1055	0.009	0.0098	0.0083	0.0207	0.0069	0.0135	0.1767
4	rs114173132	111734934	1.28	0.102927797709035	3.19	0.341098255896361	0.374303916610219	0.61029646290484	0.1353	0.0643	0.0063	0.0034	0.0174	0.0051	0.0032	0.0141	0.1544	0.0126	0.0179	0.0083	0.0824	0.0169	0.0072	0.0035	0.0042	0.0828	0.1093	0.008	0.0092	0.0089	0.0202	0.0076	0.0134	0.1802
4	rs72669816	111735480	1.28	0.102927797709035	3.21	0.313017210102667	0.379732924134135	0.646524120454731	0.1353	0.0643	0.0063	0.0034	0.0174	0.0051	0.0032	0.0141	0.1544	0.0125	0.0179	0.0084	0.0826	0.0169	0.0072	0.0034	0.0043	0.0828	0.1095	0.008	0.0093	0.0089	0.0201	0.0077	0.0132	0.1803
4	rs17042223	111737318	1.28	0.102927797709035	3.21	0.313017210102667	0.37830327439552	0.665699287722865	0.1353	0.0643	0.0063	0.0034	0.0173	0.0051	0.0032	0.0141	0.1544	0.0125	0.0178	0.0084	0.0826	0.0169	0.0072	0.0034	0.0043	0.0829	0.1095	0.008	0.0093	0.0089	0.0201	0.0077	0.0132	0.1804
4	rs13130446	111739156	1.28	0.102927797709035	3.21	0.313017210102667	0.375835359609406	0.639821709431493	0.1353	0.0643	0.0063	0.0034	0.0173	0.0051	0.0032	0.0141	0.1544	0.0124	0.0178	0.0084	0.0826	0.0169	0.0072	0.0034	0.0043	0.0829	0.1096	0.008	0.0093	0.0089	0.02	0.0077	0.0131	0.1804
4	rs7686499	111739678	1.28	0.102927797709035	3.2	0.326850259155197	0.442882292660971	0.647107703397127	0.1352	0.0644	0.0063	0.0034	0.0173	0.0052	0.0032	0.0141	0.1544	0.0124	0.0178	0.0084	0.0826	0.0169	0.0072	0.0034	0.0043	0.0829	0.1097	0.008	0.0093	0.0089	0.02	0.0077	0.0131	0.1805
4	rs79738441	111740207	1.28	0.102927797709035	3.2	0.326850259155197	0.44603830341522	0.65338889634311	0.1353	0.0644	0.0063	0.0034	0.0173	0.0052	0.0032	0.0141	0.1544	0.0124	0.0178	0.0084	0.0826	0.0169	0.0072	0.0034	0.0043	0.0828	0.1097	0.008	0.0093	0.0089	0.02	0.0077	0.0131	0.1805
4	rs4124163	111745599	1.28	0.102927797709035	3.2	0.326850259155197	0.413194863357778	0.668491073109832	0.1347	0.0652	0.0062	0.003	0.0172	0.0049	0.0032	0.0142	0.1538	0.0123	0.0178	0.0083	0.0844	0.0171	0.0069	0.0033	0.0041	0.0826	0.1105	0.0078	0.009	0.0089	0.0198	0.0076	0.0131	0.1808
4	rs7670455	111758583	1.28	0.102927797709035	3.2	0.326850259155197	0.374085398992248	0.646961796231791	0.1348	0.0655	0.0061	0.003	0.0171	0.0048	0.0032	0.0143	0.154	0.0123	0.0178	0.0082	0.0846	0.0171	0.0068	0.0032	0.004	0.0824	0.1106	0.0077	0.0089	0.0088	0.0197	0.0076	0.0131	0.1811
4	rs3853445	111761487	1.28	0.102927797709035	3.2	0.326850259155197	0.363511623872907	0.6308138250199	0.1344	0.0657	0.0061	0.0029	0.0171	0.0048	0.0032	0.0143	0.1537	0.0123	0.0178	0.0082	0.0846	0.0172	0.0067	0.0032	0.004	0.0827	0.1106	0.0078	0.0089	0.0087	0.0197	0.0076	0.0131	0.1812
4	rs13124249	111768750	1.28	0.102927797709035	3.2	0.326850259155197	0.323992146439638	0.532264863736401	0.1336	0.066	0.006	0.003	0.0172	0.0048	0.0032	0.0145	0.1531	0.0123	0.0178	0.008	0.0849	0.0174	0.0068	0.0031	0.004	0.0832	0.111	0.0078	0.0089	0.0085	0.0196	0.0078	0.0132	0.1812
4	rs28507257	111774374	1.29	0.0889718392940509	3.2	0.326850259155197	0.321764806608262	0.539516402161444	0.1334	0.0661	0.006	0.003	0.0172	0.0049	0.0032	0.0145	0.1532	0.0123	0.0179	0.0078	0.0847	0.0175	0.0068	0.0032	0.004	0.0834	0.111	0.0078	0.0087	0.0084	0.0195	0.0078	0.0131	0.1815
4	rs28489015	111777802	1.29	0.0889718392940509	3.2	0.326850259155197	0.216578099394901	0.477326372898924	0.1328	0.0664	0.0058	0.0031	0.0171	0.0045	0.0032	0.0147	0.1525	0.0122	0.018	0.0075	0.0851	0.018	0.0066	0.0033	0.0039	0.0838	0.1107	0.0078	0.0086	0.0083	0.0195	0.0077	0.013	0.1825
4	rs4033102	111784205	1.29	0.0889718392940509	3.21	0.313017210102667	0.224317297604693	0.462088448934287	0.1329	0.0667	0.0057	0.0032	0.0171	0.0045	0.0032	0.0148	0.1523	0.0121	0.018	0.0074	0.0853	0.0182	0.0066	0.0032	0.004	0.0837	0.1107	0.0079	0.0086	0.0082	0.0194	0.0077	0.0129	0.1825
4	rs521511	111788675	1.29	0.0889718392940509	3.21	0.313017210102667	0.232971827628249	0.462088448934287	0.1329	0.0667	0.0055	0.0032	0.0171	0.0044	0.0032	0.0148	0.1523	0.0122	0.018	0.0073	0.0857	0.0182	0.0066	0.0032	0.004	0.0837	0.1105	0.0079	0.0086	0.0082	0.0195	0.0077	0.0128	0.1825
4	rs78252603	111790917	1.29	0.0889718392940509	3.21	0.313017210102667	0.215601058652141	0.4626256363958	0.1328	0.0669	0.0055	0.0032	0.0171	0.0044	0.0032	0.0148	0.1523	0.0122	0.018	0.0073	0.0858	0.0182	0.0066	0.0032	0.004	0.0839	0.1104	0.0079	0.0086	0.0082	0.0195	0.0077	0.0128	0.1825
4	rs489471	111791909	1.29	0.0889718392940509	3.21	0.313017210102667	0.215235307442044	0.460075454014075	0.1328	0.0669	0.0055	0.0032	0.0171	0.0044	0.0032	0.0148	0.1523	0.0122	0.018	0.0073	0.0858	0.0182	0.0066	0.0032	0.004	0.0839	0.1104	0.0079	0.0085	0.0082	0.0195	0.0077	0.0128	0.1825
4	rs115437159	111800401	1.29	0.0889718392940509	3.21	0.313017210102667	0.225900060217196	0.470298239049356	0.1328	0.067	0.0054	0.0032	0.0171	0.0043	0.0032	0.0148	0.1525	0.0122	0.018	0.0072	0.0858	0.0182	0.0065	0.0031	0.004	0.0839	0.1105	0.0079	0.0085	0.0081	0.0195	0.0077	0.0128	0.1824
4	rs17441474	111801285	1.29	0.0889718392940509	3.21	0.313017210102667	0.22594179562647	0.470568050243746	0.1329	0.067	0.0054	0.0031	0.0171	0.0043	0.0032	0.0148	0.1525	0.0122	0.018	0.0072	0.0859	0.0182	0.0065	0.0031	0.004	0.0839	0.1105	0.0079	0.0085	0.0081	0.0195	0.0077	0.0128	0.1824
4	rs576842	111804004	1.29	0.0889718392940509	3.21	0.313017210102667	0.227740480736649	0.469893597831811	0.1329	0.067	0.0054	0.0031	0.0171	0.0043	0.0032	0.0148	0.1525	0.0122	0.018	0.0072	0.0857	0.0182	0.0065	0.0031	0.004	0.0839	0.1105	0.0079	0.0085	0.0081	0.0195	0.0077	0.0128	0.1824
4	rs11947581	111812531	1.29	0.0889718392940509	3.21	0.313017210102667	0.349443864956538	0.560428179321498	0.1328	0.0675	0.0053	0.0031	0.0169	0.0042	0.0032	0.015	0.1519	0.012	0.0184	0.0063	0.0862	0.0181	0.0063	0.003	0.004	0.085	0.1115	0.0076	0.0085	0.0078	0.0193	0.0077	0.0129	0.182
4	rs512060	111815005	1.29	0.0889718392940509	3.21	0.313017210102667	0.350975218602373	0.536027041276647	0.1328	0.0675	0.0053	0.0031	0.0169	0.0042	0.0032	0.015	0.1519	0.012	0.0185	0.0063	0.0862	0.0181	0.0063	0.003	0.004	0.085	0.1115	0.0076	0.0085	0.0077	0.0193	0.0077	0.0129	0.182
4	rs546608	111825905	1.29	0.0889718392940509	3.21	0.313017210102667	0.456476972223118	0.618368732683002	0.133	0.0673	0.0052	0.003	0.0169	0.0042	0.0033	0.0151	0.1512	0.0121	0.0186	0.006	0.0869	0.0179	0.0062	0.0029	0.0042	0.0857	0.1113	0.0076	0.0084	0.0075	0.019	0.0076	0.013	0.1823
4	rs74857075	111834880	1.29	0.0889718392940509	3.22	0.299593947381755	0.485759975201042	0.707107015196488	0.133	0.0674	0.0052	0.003	0.0169	0.0042	0.0033	0.0151	0.1512	0.012	0.0186	0.006	0.0869	0.0179	0.0062	0.0029	0.0041	0.0857	0.1113	0.0076	0.0084	0.0075	0.019	0.0076	0.013	0.1823
4	rs17513625	111848270	1.29	0.0889718392940509	3.22	0.299593947381755	0.511387044049081	0.719637907087248	0.1329	0.0675	0.0052	0.003	0.0169	0.0043	0.0033	0.0152	0.1511	0.012	0.0186	0.006	0.0868	0.0178	0.0062	0.0029	0.0041	0.0857	0.1114	0.0076	0.0083	0.0075	0.0191	0.0076	0.013	0.1826
4	rs76035481	111851364	1.29	0.0889718392940509	3.21	0.313017210102667	0.514962570579337	0.701305858781661	0.1329	0.0676	0.0052	0.003	0.0169	0.0043	0.0033	0.0152	0.1511	0.012	0.0186	0.006	0.0867	0.0178	0.0062	0.0029	0.0041	0.0857	0.1114	0.0076	0.0082	0.0075	0.0191	0.0076	0.013	0.1826
4	rs17513639	111855307	1.29	0.0889718392940509	3.21	0.313017210102667	0.523824418010519	0.748461238146164	0.1328	0.0676	0.0052	0.003	0.0168	0.0043	0.0033	0.0152	0.1511	0.012	0.0186	0.006	0.0867	0.0177	0.0062	0.0029	0.0041	0.0857	0.1114	0.0076	0.0082	0.0075	0.0191	0.0076	0.013	0.1827
4	rs416532	111856631	1.29	0.0889718392940509	3.21	0.313017210102667	0.517652022611234	0.732367467936615	0.1328	0.0676	0.0052	0.003	0.0168	0.0043	0.0033	0.0152	0.1511	0.012	0.0185	0.006	0.0867	0.0177	0.0061	0.0029	0.0041	0.0857	0.1113	0.0076	0.0082	0.0075	0.0192	0.0076	0.0131	0.1828
4	rs12374301	111867426	1.29	0.0889718392940509	3.2	0.326850259155197	0.518678333834902	0.793831302989078	0.1323	0.0676	0.0052	0.003	0.0167	0.0043	0.0034	0.0153	0.1511	0.012	0.0185	0.006	0.0871	0.0177	0.006	0.0029	0.0042	0.086	0.1109	0.0076	0.008	0.0076	0.0193	0.0074	0.013	0.1831
4	rs13116360	111885431	1.3	0.0765109106342586	3.2	0.326850259155197	0.556267140462298	0.918050797333443	0.1318	0.0671	0.0054	0.0031	0.0165	0.0044	0.0036	0.0155	0.1505	0.012	0.0184	0.0061	0.0869	0.0178	0.0061	0.003	0.0043	0.0865	0.1108	0.0076	0.0081	0.0076	0.0192	0.0074	0.013	0.1835
4	rs17513835	111894848	1.3	0.0765109106342586	3.2	0.326850259155197	0.5215056856471	0.862693690916648	0.1316	0.067	0.0055	0.0031	0.0165	0.0044	0.0036	0.0157	0.1503	0.0121	0.0181	0.0061	0.0868	0.0179	0.0062	0.003	0.0043	0.0867	0.1107	0.0076	0.0081	0.0076	0.0192	0.0074	0.013	0.1836
4	rs55947985	111899282	1.3	0.0765109106342586	3.19	0.341098255896361	0.51848582663955	0.856328042244188	0.1316	0.067	0.0055	0.0031	0.0165	0.0044	0.0036	0.0157	0.1503	0.0121	0.0181	0.0061	0.0867	0.0179	0.0062	0.003	0.0043	0.0868	0.1107	0.0076	0.0081	0.0076	0.0192	0.0074	0.013	0.1836
4	rs1484011	111903838	1.3	0.0765109106342586	3.19	0.341098255896361	0.503575515009293	0.814962130314421	0.1316	0.067	0.0055	0.0031	0.0165	0.0044	0.0036	0.0158	0.1502	0.0121	0.0181	0.0061	0.0867	0.0179	0.0062	0.003	0.0043	0.0869	0.1107	0.0075	0.0081	0.0077	0.0192	0.0074	0.013	0.1837
4	rs111334323	111910151	1.3	0.0765109106342586	3.16	0.386381943985473	0.506490156165432	0.783462675508891	0.1316	0.0669	0.0055	0.0031	0.0165	0.0044	0.0036	0.0158	0.1502	0.0121	0.0181	0.0061	0.0867	0.0179	0.0062	0.003	0.0043	0.0868	0.1108	0.0075	0.0081	0.0077	0.0192	0.0074	0.0131	0.1837
4	rs17042615	111910180	1.3	0.0765109106342586	3.14	0.418735639412168	0.506236388975628	0.782396975534964	0.1316	0.0669	0.0055	0.0031	0.0165	0.0044	0.0036	0.0158	0.1502	0.0121	0.0181	0.0061	0.0867	0.0179	0.0062	0.003	0.0043	0.0868	0.1108	0.0075	0.0081	0.0077	0.0192	0.0074	0.0131	0.1837
4	rs514739	111914065	1.3	0.0765109106342586	3.14	0.418735639412168	0.519384485043882	0.798720698822564	0.1317	0.0669	0.0055	0.0031	0.0165	0.0044	0.0036	0.0158	0.1502	0.012	0.0181	0.0061	0.0867	0.0179	0.0062	0.003	0.0043	0.0868	0.1107	0.0075	0.0081	0.0076	0.0191	0.0074	0.0131	0.1837
4	rs9307358	111924041	1.3	0.0765109106342586	3.14	0.418735639412168	0.552161505844427	0.817419654651433	0.1317	0.0668	0.0055	0.0032	0.0165	0.0044	0.0036	0.0158	0.1502	0.012	0.0181	0.0062	0.0867	0.018	0.0062	0.003	0.0045	0.0868	0.1106	0.0075	0.0081	0.0076	0.019	0.0074	0.0131	0.1837
4	rs13149835	111926834	1.3	0.0765109106342586	3.14	0.418735639412168	0.581877106074602	0.819110106044624	0.1316	0.0668	0.0055	0.0032	0.0165	0.0044	0.0036	0.0158	0.1501	0.0121	0.0181	0.0062	0.0866	0.0179	0.0062	0.003	0.0045	0.0869	0.1107	0.0075	0.0081	0.0076	0.0191	0.0075	0.0131	0.1838
4	rs6823804	111928723	1.3	0.0765109106342586	3.15	0.402339212139645	0.593378362187112	0.809745081986569	0.1315	0.0669	0.0055	0.0032	0.0164	0.0044	0.0036	0.0158	0.15	0.0121	0.0181	0.0062	0.0866	0.0179	0.0061	0.003	0.0045	0.0868	0.1108	0.0074	0.0081	0.0076	0.0191	0.0075	0.0132	0.1838
4	rs78711714	111932407	1.3	0.0765109106342586	3.15	0.402339212139645	0.623180125160995	0.861761526072115	0.1315	0.0668	0.0055	0.0032	0.0164	0.0044	0.0035	0.0159	0.15	0.0121	0.018	0.0062	0.0866	0.0179	0.0061	0.003	0.0045	0.0868	0.1108	0.0074	0.0081	0.0076	0.0191	0.0075	0.0132	0.1839
4	rs6828083	111932682	1.3	0.0765109106342586	3.15	0.402339212139645	0.711197797617293	0.950895652653519	0.1313	0.0668	0.0056	0.0032	0.0163	0.0044	0.0036	0.0159	0.1498	0.0121	0.0179	0.0062	0.0864	0.018	0.0062	0.0029	0.0045	0.0868	0.111	0.0074	0.0081	0.0076	0.0191	0.0075	0.0133	0.1841
4	rs78466819	111934019	1.31	0.0654431371829849	3.15	0.402339212139645	0.634484348873802	1.06854831254698	0.1282	0.0661	0.0058	0.0033	0.0164	0.0045	0.0037	0.0161	0.1481	0.0121	0.0173	0.0069	0.0856	0.0185	0.0066	0.003	0.0045	0.0883	0.1121	0.0072	0.0079	0.0076	0.0194	0.0076	0.0137	0.1858
4	rs1010816	111934020	1.31	0.0654431371829849	3.15	0.402339212139645	0.639286654878858	1.06385083931481	0.1282	0.0661	0.0058	0.0033	0.0164	0.0045	0.0037	0.0161	0.1481	0.0121	0.0173	0.0069	0.0856	0.0185	0.0065	0.003	0.0045	0.0883	0.1121	0.0072	0.0079	0.0075	0.0194	0.0076	0.0137	0.1858
4	rs159442	111942789	1.3	0.0765109106342586	3.15	0.402339212139645	1.08454521554069	0.996103871362348	0.1269	0.0652	0.0055	0.0031	0.0164	0.004	0.0035	0.0173	0.144	0.0117	0.0158	0.0081	0.0815	0.0205	0.0073	0.0031	0.0044	0.0923	0.113	0.0071	0.0079	0.0071	0.0202	0.0076	0.0136	0.1886
4	rs159480	111947434	1.3	0.0765109106342586	3.15	0.402339212139645	0.964036254312076	0.766600612695593	0.127	0.0653	0.0055	0.0031	0.0164	0.004	0.0035	0.0173	0.1439	0.0117	0.0158	0.0081	0.0814	0.0205	0.0073	0.0031	0.0044	0.0923	0.113	0.0071	0.0079	0.0072	0.0203	0.0076	0.0136	0.1886
4	rs4833525	111952339	1.3	0.0765109106342586	3.15	0.402339212139645	0.961585712989604	0.841306824100118	0.1269	0.0652	0.0055	0.0031	0.0165	0.004	0.0035	0.0173	0.1439	0.0118	0.0158	0.0081	0.0814	0.0205	0.0074	0.0031	0.0044	0.0923	0.113	0.0071	0.0079	0.0072	0.0203	0.0076	0.0136	0.1885
4	rs13126426	111960374	1.3	0.0765109106342586	3.15	0.402339212139645	0.934549828050471	0.820493748927029	0.1269	0.0651	0.0055	0.0031	0.0165	0.004	0.0035	0.0173	0.144	0.012	0.0157	0.0082	0.0814	0.0205	0.0074	0.0031	0.0044	0.0922	0.1129	0.0072	0.0079	0.0072	0.0202	0.0076	0.0136	0.1885
4	rs74391445	111961850	1.3	0.0765109106342586	3.15	0.402339212139645	0.933465036189337	0.809285094258294	0.1269	0.065	0.0055	0.0031	0.0165	0.004	0.0035	0.0173	0.144	0.0121	0.0157	0.0082	0.0814	0.0205	0.0074	0.0031	0.0044	0.0921	0.1129	0.0072	0.0079	0.0072	0.0202	0.0077	0.0136	0.1886
4	rs17527016	111963719	1.3	0.0765109106342586	3.16	0.386381943985473	0.921981895164138	0.773730756444771	0.1269	0.065	0.0055	0.0031	0.0165	0.004	0.0035	0.0173	0.144	0.0121	0.0157	0.0082	0.0814	0.0205	0.0074	0.0031	0.0044	0.092	0.1129	0.0072	0.0079	0.0072	0.0202	0.0077	0.0137	0.1886
4	rs159453	111965970	1.3	0.0765109106342586	3.16	0.386381943985473	0.912375283856184	0.768722994100177	0.127	0.0648	0.0055	0.0031	0.0166	0.004	0.0035	0.0173	0.1439	0.0122	0.0157	0.0082	0.0814	0.0205	0.0074	0.0031	0.0044	0.092	0.1129	0.0072	0.0079	0.0072	0.0202	0.0077	0.0137	0.1886
4	rs79722156	111966047	1.3	0.0765109106342586	3.16	0.386381943985473	0.914111295842113	0.775249643012696	0.127	0.0648	0.0055	0.0031	0.0166	0.004	0.0035	0.0173	0.1439	0.0122	0.0157	0.0082	0.0814	0.0205	0.0074	0.0031	0.0044	0.092	0.1129	0.0072	0.0079	0.0072	0.0202	0.0077	0.0137	0.1886
4	rs76044160	111967037	1.3	0.0765109106342586	3.16	0.386381943985473	0.939814307527162	0.840843131438888	0.127	0.0648	0.0055	0.0031	0.0166	0.004	0.0035	0.0173	0.1439	0.0122	0.0157	0.0082	0.0814	0.0205	0.0074	0.0031	0.0044	0.092	0.1129	0.0072	0.0079	0.0072	0.0202	0.0077	0.0137	0.1886
4	rs72672224	111975620	1.3	0.0765109106342586	3.16	0.386381943985473	1.03969422243026	1.12701439044241	0.1269	0.0648	0.0055	0.0031	0.0166	0.004	0.0035	0.0174	0.1438	0.0123	0.0157	0.0083	0.0812	0.0206	0.0075	0.0031	0.0044	0.092	0.1127	0.0072	0.008	0.0072	0.0202	0.0077	0.0137	0.1884
4	rs116795123	111975638	1.3	0.0765109106342586	3.16	0.386381943985473	1.04135144558184	1.13323629638374	0.1269	0.0648	0.0055	0.0031	0.0166	0.004	0.0035	0.0174	0.1438	0.0123	0.0157	0.0083	0.0812	0.0206	0.0075	0.0031	0.0044	0.092	0.1127	0.0072	0.008	0.0072	0.0202	0.0077	0.0137	0.1884
4	rs114031968	111986054	1.3	0.0765109106342586	3.16	0.386381943985473	1.08179730554693	1.14192460774455	0.1267	0.0646	0.0057	0.0031	0.0168	0.004	0.0036	0.0177	0.1434	0.0125	0.0156	0.0085	0.0809	0.0208	0.0076	0.0031	0.0043	0.092	0.1122	0.0073	0.0081	0.0072	0.0202	0.0079	0.014	0.1881
4	rs72672233	111991475	1.3	0.0765109106342586	3.16	0.386381943985473	1.04135144558184	0.975359134040716	0.1267	0.0645	0.0057	0.0031	0.0169	0.004	0.0036	0.0177	0.1433	0.0126	0.0156	0.0085	0.0808	0.0208	0.0076	0.0031	0.0043	0.092	0.1121	0.0074	0.0082	0.0072	0.0202	0.0079	0.014	0.188
4	rs9784466	111992160	1.3	0.0765109106342586	3.16	0.386381943985473	1.0369055222819	0.974881413662961	0.1267	0.0645	0.0057	0.0031	0.0169	0.004	0.0036	0.0177	0.1433	0.0126	0.0156	0.0085	0.0808	0.0208	0.0076	0.0031	0.0043	0.092	0.1121	0.0074	0.0082	0.0072	0.0202	0.0079	0.014	0.188
4	rs297013	112003634	1.29	0.0889718392940509	3.16	0.386381943985473	1.08765104285138	1.05495252746652	0.1265	0.0646	0.0057	0.0031	0.0169	0.004	0.0036	0.0178	0.1434	0.0126	0.0156	0.0085	0.0807	0.0209	0.0076	0.003	0.0044	0.0919	0.112	0.0073	0.0081	0.0072	0.0202	0.0079	0.0141	0.1881
4	rs76999938	112003987	1.29	0.0889718392940509	3.16	0.386381943985473	1.09405132048339	1.06984484861549	0.1265	0.0645	0.0057	0.0031	0.0169	0.004	0.0036	0.0178	0.1434	0.0126	0.0156	0.0085	0.0807	0.0209	0.0076	0.003	0.0044	0.0919	0.112	0.0073	0.0081	0.0072	0.0202	0.0079	0.0141	0.1881
4	rs116455344	112004976	1.3	0.0765109106342586	3.16	0.386381943985473	1.11271454023849	1.13061578543254	0.1265	0.0645	0.0058	0.0031	0.0169	0.004	0.0036	0.0178	0.1434	0.0126	0.0156	0.0085	0.0806	0.0209	0.0076	0.003	0.0044	0.0919	0.112	0.0073	0.0081	0.0072	0.0203	0.0079	0.0141	0.1881
4	rs76716443	112013742	1.3	0.0765109106342586	3.16	0.386381943985473	0.980410379008714	1.19893517099235	0.1261	0.0646	0.006	0.0031	0.0172	0.0039	0.0038	0.0176	0.1424	0.0126	0.0157	0.0089	0.0797	0.0214	0.0078	0.0033	0.0043	0.092	0.1113	0.0076	0.008	0.0073	0.02	0.008	0.0142	0.1891
4	rs79924757	112021747	1.29	0.0889718392940509	3.16	0.386381943985473	0.954081167170401	0.909090489893105	0.1252	0.0647	0.0067	0.0032	0.0177	0.0035	0.0042	0.0173	0.1399	0.0125	0.0162	0.0095	0.0771	0.022	0.0082	0.0039	0.0042	0.0922	0.1096	0.0081	0.008	0.0077	0.0193	0.0082	0.0143	0.1923
4	rs13103305	112021953	1.29	0.0889718392940509	3.17	0.370859203571921	0.864735128400866	0.839606877856974	0.1252	0.0646	0.0067	0.0032	0.0177	0.0035	0.0042	0.0173	0.1399	0.0125	0.0163	0.0095	0.0771	0.022	0.0082	0.0039	0.0042	0.0923	0.1096	0.0081	0.008	0.0077	0.0193	0.0082	0.0143	0.1924
4	rs4610401	112022146	1.29	0.0889718392940509	3.17	0.370859203571921	0.888053096560056	0.918050797333443	0.1251	0.0647	0.0066	0.0032	0.0178	0.0035	0.0042	0.0173	0.1398	0.0125	0.0163	0.0094	0.0771	0.022	0.0082	0.0039	0.0042	0.0923	0.1096	0.0081	0.008	0.0077	0.0194	0.0082	0.0143	0.1925
4	rs77185456	112026720	1.28	0.102927797709035	3.17	0.370859203571921	0.951220677953652	0.79749775087892	0.1239	0.0647	0.0068	0.0033	0.0178	0.0036	0.0043	0.0171	0.1388	0.0124	0.0165	0.0093	0.0766	0.0221	0.0083	0.004	0.0044	0.0929	0.1091	0.0081	0.008	0.0078	0.0194	0.0082	0.0144	0.1937
4	rs77491756	112027100	1.28	0.102927797709035	3.17	0.370859203571921	0.952566348085636	0.784985643148094	0.1239	0.0647	0.0068	0.0033	0.0178	0.0036	0.0043	0.0171	0.1388	0.0124	0.0165	0.0093	0.0766	0.0221	0.0083	0.004	0.0044	0.0929	0.1091	0.0081	0.008	0.0078	0.0195	0.0082	0.0144	0.1937
4	rs13141096	112029447	1.28	0.102927797709035	3.17	0.370859203571921	0.868697672446198	0.701454472546347	0.1238	0.0647	0.0068	0.0033	0.0178	0.0037	0.0044	0.0171	0.1388	0.0124	0.0166	0.0093	0.0767	0.0221	0.0084	0.0041	0.0044	0.0929	0.109	0.0081	0.008	0.0078	0.0195	0.0082	0.0144	0.1939
4	rs294925	112034673	1.28	0.102927797709035	3.22	0.299593947381755	0.878190234807649	0.711427609849081	0.1238	0.0647	0.0068	0.0033	0.0178	0.0037	0.0044	0.0171	0.1387	0.0123	0.0166	0.0093	0.0766	0.0221	0.0084	0.0041	0.0044	0.093	0.109	0.0081	0.0079	0.0078	0.0195	0.0082	0.0144	0.194
4	rs159228	112050006	1.28	0.102927797709035	3.23	0.286575202599778	0.775128209988812	0.548895442733835	0.1236	0.0649	0.0067	0.0034	0.0179	0.0038	0.0044	0.0171	0.1386	0.0123	0.0166	0.0091	0.0768	0.0223	0.0083	0.0042	0.0044	0.093	0.1086	0.008	0.0079	0.0078	0.0196	0.0082	0.0144	0.1942
4	rs294942	112051824	1.27	0.118479912290321	3.23	0.286575202599778	0.750481579916541	0.5416127111726	0.1235	0.0649	0.0067	0.0035	0.018	0.0038	0.0043	0.0172	0.1383	0.0121	0.0166	0.009	0.077	0.0223	0.0083	0.0042	0.0044	0.093	0.1086	0.008	0.0078	0.0077	0.0195	0.0081	0.0145	0.1946
4	rs72672267	112055102	1.27	0.118479912290321	3.23	0.286575202599778	0.738515659966673	0.516591700114848	0.1235	0.0649	0.0067	0.0035	0.018	0.0039	0.0043	0.0172	0.1383	0.0121	0.0166	0.009	0.0771	0.0222	0.0083	0.0042	0.0044	0.093	0.1086	0.008	0.0078	0.0077	0.0195	0.0081	0.0145	0.1948
4	rs114351732	112059942	1.27	0.118479912290321	3.23	0.286575202599778	0.735349087629391	0.511209820263603	0.1234	0.0649	0.0066	0.0035	0.018	0.0039	0.0043	0.0172	0.1382	0.0121	0.0166	0.009	0.0772	0.0222	0.0083	0.0042	0.0044	0.093	0.1086	0.008	0.0078	0.0077	0.0195	0.0081	0.0145	0.1948
4	rs10857010	112064426	1.27	0.118479912290321	3.25	0.261729658797372	0.681350181545179	0.437027889341484	0.1234	0.0649	0.0066	0.0035	0.018	0.0039	0.0043	0.0172	0.1381	0.0121	0.0166	0.0089	0.0772	0.0221	0.0083	0.0042	0.0044	0.0929	0.1087	0.008	0.0079	0.0077	0.0195	0.0081	0.0146	0.1949
4	rs13136578	112076521	1.28	0.102927797709035	3.24	0.273955600409011	0.667362849482425	0.425951812468654	0.1233	0.0649	0.0067	0.0035	0.018	0.0039	0.0044	0.0172	0.138	0.012	0.0167	0.0089	0.0773	0.0221	0.0083	0.0042	0.0044	0.0929	0.1087	0.008	0.0079	0.0078	0.0194	0.0081	0.0146	0.1949
4	rs77441941	112102364	1.28	0.102927797709035	3.24	0.273955600409011	0.655079313854239	0.420966422415988	0.1233	0.0649	0.0067	0.0035	0.018	0.0039	0.0044	0.0173	0.1379	0.012	0.0167	0.0089	0.0773	0.0221	0.0083	0.0042	0.0044	0.0929	0.1087	0.008	0.008	0.0078	0.0194	0.0081	0.0146	0.1949
4	rs12503150	112107847	1.28	0.102927797709035	3.24	0.273955600409011	0.645454811549411	0.394993406185549	0.1232	0.0649	0.0067	0.0035	0.018	0.0039	0.0044	0.0173	0.1378	0.012	0.0167	0.0089	0.0773	0.022	0.0083	0.0042	0.0044	0.0929	0.1087	0.008	0.008	0.0078	0.0194	0.0081	0.0145	0.1949
4	rs17573785	112110098	1.27	0.118479912290321	3.24	0.273955600409011	0.677060417807605	0.462759958800495	0.1231	0.0649	0.0067	0.0035	0.0181	0.0039	0.0044	0.0173	0.1377	0.0121	0.0167	0.0088	0.0774	0.022	0.0086	0.0042	0.0044	0.0928	0.1087	0.008	0.008	0.0078	0.0194	0.0081	0.0145	0.1949
4	rs17042914	112122663	1.27	0.118479912290321	3.24	0.273955600409011	0.673000043778211	0.486013293769899	0.123	0.0649	0.0068	0.0035	0.0181	0.004	0.0044	0.0173	0.1376	0.0121	0.0167	0.0088	0.0775	0.022	0.0086	0.0042	0.0044	0.0927	0.1087	0.008	0.008	0.0078	0.0194	0.0081	0.0146	0.195
4	rs11098105	112137795	1.27	0.118479912290321	3.24	0.273955600409011	0.66649748578808	0.516729883785269	0.1229	0.065	0.0067	0.0035	0.0181	0.004	0.0044	0.0174	0.1375	0.0121	0.0167	0.0088	0.0778	0.0219	0.0086	0.0042	0.0044	0.0925	0.1087	0.0079	0.0081	0.0078	0.0192	0.008	0.0146	0.1953
4	rs116493655	112140669	1.27	0.118479912290321	3.25	0.261729658797372	0.661244109802136	0.531290562561361	0.1228	0.065	0.0067	0.0035	0.0181	0.0039	0.0044	0.0174	0.1375	0.0121	0.0167	0.0088	0.0778	0.0219	0.0086	0.0042	0.0044	0.0925	0.1086	0.008	0.0081	0.0078	0.0192	0.008	0.0146	0.1953
4	rs76800335	112147375	1.27	0.118479912290321	3.26	0.249891789602986	0.659808106081209	0.536445467586196	0.1228	0.065	0.0067	0.0035	0.0182	0.0039	0.0044	0.0174	0.1374	0.0121	0.0167	0.0088	0.0778	0.0219	0.0086	0.0042	0.0044	0.0925	0.1086	0.008	0.0081	0.0078	0.0192	0.008	0.0146	0.1952
4	rs75116296	112148939	1.27	0.118479912290321	3.27	0.2384362992664	0.656797093903599	0.521433653134669	0.1228	0.065	0.0067	0.0035	0.0182	0.0039	0.0044	0.0174	0.1374	0.0121	0.0167	0.0088	0.0778	0.0219	0.0086	0.0042	0.0044	0.0925	0.1086	0.008	0.0081	0.0078	0.0191	0.008	0.0146	0.1952
4	rs72676716	112159676	1.27	0.118479912290321	3.27	0.2384362992664	0.693778391171906	0.543151282961801	0.1228	0.065	0.0067	0.0035	0.0182	0.0039	0.0044	0.0175	0.1374	0.0121	0.0167	0.0088	0.0779	0.0219	0.0086	0.0043	0.0044	0.0924	0.1086	0.008	0.0081	0.0078	0.0191	0.008	0.0146	0.1952
4	rs56235218	112164810	1.28	0.102927797709035	3.26	0.249891789602986	0.647374540310329	0.527814555836405	0.1227	0.0651	0.0067	0.0035	0.0183	0.0039	0.0045	0.0177	0.1373	0.0121	0.0167	0.0088	0.078	0.0219	0.0086	0.0043	0.0044	0.0921	0.1086	0.0081	0.0081	0.0078	0.0191	0.008	0.0145	0.1953
4	rs7687730	112175976	1.27	0.118479912290321	3.26	0.249891789602986	0.508204678413826	0.393320952643982	0.1218	0.0657	0.0067	0.0034	0.019	0.004	0.0047	0.018	0.1372	0.0119	0.0167	0.0087	0.0791	0.0213	0.0088	0.0044	0.0043	0.0902	0.1086	0.0082	0.0085	0.008	0.0188	0.0081	0.0143	0.1959
4	rs35859699	112184751	1.27	0.118479912290321	3.26	0.249891789602986	0.502500407133907	0.378994171821439	0.1218	0.0657	0.0067	0.0034	0.019	0.0041	0.0047	0.018	0.1372	0.0119	0.0168	0.0087	0.0791	0.0213	0.0088	0.0044	0.0043	0.0902	0.1086	0.0082	0.0085	0.008	0.0188	0.0081	0.0143	0.1959
4	rs80283381	112185569	1.27	0.118479912290321	3.26	0.249891789602986	0.501679010041225	0.370748045815645	0.1218	0.0657	0.0067	0.0034	0.019	0.0041	0.0047	0.018	0.1372	0.0119	0.0168	0.0087	0.0791	0.0213	0.0088	0.0044	0.0043	0.0902	0.1086	0.0082	0.0085	0.0081	0.0188	0.0081	0.0143	0.1959
4	rs79861884	112188931	1.27	0.118479912290321	3.28	0.227357389834261	0.496261419148242	0.346321435366202	0.1218	0.0656	0.0067	0.0034	0.019	0.0041	0.0047	0.018	0.1372	0.0119	0.0168	0.0087	0.0791	0.0214	0.0088	0.0044	0.0043	0.0902	0.1086	0.0082	0.0085	0.0081	0.0188	0.0081	0.0143	0.1959
4	rs59487467	112189415	1.27	0.118479912290321	3.28	0.227357389834261	0.496827051042765	0.344710019622778	0.1217	0.0656	0.0067	0.0034	0.019	0.0041	0.0047	0.018	0.1372	0.0119	0.0167	0.0087	0.0792	0.0214	0.0088	0.0045	0.0043	0.0902	0.1086	0.0082	0.0085	0.0081	0.0188	0.0081	0.0143	0.1959
4	rs10434010	112192113	1.27	0.118479912290321	3.28	0.227357389834261	0.512598834564843	0.337054780545541	0.1217	0.0656	0.0067	0.0034	0.019	0.0041	0.0047	0.018	0.1372	0.0118	0.0167	0.0087	0.0791	0.0214	0.0088	0.0045	0.0043	0.0902	0.1086	0.0081	0.0085	0.008	0.0188	0.0081	0.0143	0.196
4	rs17043035	112198777	1.27	0.118479912290321	3.28	0.227357389834261	0.52769984461028	0.372393188269182	0.1217	0.0656	0.0067	0.0034	0.019	0.0041	0.0047	0.018	0.1372	0.0118	0.0167	0.0087	0.0791	0.0213	0.0088	0.0045	0.0043	0.0902	0.1086	0.0081	0.0085	0.008	0.0188	0.0081	0.0143	0.196
4	rs6854799	112205778	1.26	0.135727966888585	3.28	0.227357389834261	0.691577872487912	0.208200494923219	0.1215	0.0657	0.0061	0.0035	0.0191	0.0042	0.0044	0.0187	0.1357	0.0116	0.0163	0.0082	0.0805	0.0215	0.009	0.0042	0.0042	0.0881	0.1076	0.0081	0.0088	0.0079	0.0185	0.008	0.0137	0.2009
4	rs6826534	112208694	1.26	0.135727966888585	3.28	0.227357389834261	0.673651862961871	0.204293819943217	0.1216	0.0655	0.0061	0.0035	0.0191	0.0042	0.0043	0.0187	0.1358	0.0116	0.0163	0.0082	0.0806	0.0214	0.009	0.0042	0.0041	0.088	0.1077	0.0081	0.0089	0.0079	0.0186	0.008	0.0137	0.2012
4	rs62330004	112209297	1.26	0.135727966888585	3.27	0.2384362992664	0.672855233632545	0.210641341207659	0.1216	0.0655	0.0061	0.0035	0.0191	0.0042	0.0043	0.0187	0.1358	0.0116	0.0163	0.0082	0.0806	0.0214	0.009	0.0042	0.0041	0.088	0.1077	0.0081	0.0089	0.0079	0.0186	0.008	0.0137	0.2012
4	rs2172088	112215549	1.26	0.135727966888585	3.27	0.2384362992664	0.657226857043764	0.195932062599051	0.1218	0.0654	0.0061	0.0035	0.019	0.0043	0.0043	0.0187	0.1356	0.0115	0.0163	0.0083	0.0807	0.0214	0.009	0.0042	0.0041	0.088	0.1076	0.0081	0.0089	0.0079	0.0187	0.008	0.0136	0.2013
4	rs4833619	112217944	1.26	0.135727966888585	3.27	0.2384362992664	0.649866929515391	0.188200686942018	0.1218	0.0654	0.0061	0.0035	0.019	0.0043	0.0043	0.0187	0.1357	0.0115	0.0163	0.0083	0.0807	0.0214	0.009	0.0042	0.0041	0.088	0.1076	0.0081	0.0089	0.0079	0.0187	0.008	0.0136	0.2013
4	rs4834781	112220899	1.26	0.135727966888585	3.26	0.249891789602986	0.643041060991841	0.190766070545243	0.1218	0.0654	0.0061	0.0035	0.019	0.0043	0.0043	0.0188	0.1358	0.0115	0.0163	0.0083	0.0807	0.0213	0.009	0.0042	0.004	0.088	0.1076	0.0081	0.0089	0.008	0.0188	0.008	0.0135	0.2014
4	rs12511401	112224576	1.26	0.135727966888585	3.26	0.249891789602986	0.646023350088207	0.207565307606001	0.1217	0.0654	0.0061	0.0035	0.019	0.0043	0.0043	0.0188	0.1358	0.0115	0.0163	0.0083	0.0806	0.0213	0.009	0.0042	0.0041	0.0879	0.1075	0.0081	0.0089	0.008	0.0188	0.0081	0.0135	0.2013
4	rs116215641	112229950	1.27	0.118479912290321	3.26	0.249891789602986	0.622970369793151	0.214052936535515	0.1216	0.0653	0.0061	0.0035	0.019	0.0043	0.0043	0.0189	0.1361	0.0115	0.0164	0.0083	0.0807	0.0211	0.009	0.0042	0.004	0.0878	0.1073	0.0081	0.0089	0.0081	0.0188	0.0081	0.0135	0.2013
4	rs77489890	112242549	1.26	0.135727966888585	3.26	0.249891789602986	0.53484001341116	0.16663773850418	0.1212	0.0651	0.006	0.0035	0.0191	0.0043	0.0043	0.0193	0.137	0.0116	0.0166	0.0083	0.081	0.0208	0.009	0.0041	0.004	0.0873	0.1067	0.0082	0.0089	0.0082	0.0189	0.0081	0.0136	0.2013
4	rs76875701	112243711	1.26	0.135727966888585	3.26	0.249891789602986	0.528670822288332	0.164287752496347	0.1212	0.0651	0.006	0.0035	0.0191	0.0043	0.0042	0.0193	0.1371	0.0116	0.0166	0.0083	0.081	0.0208	0.009	0.0041	0.004	0.0873	0.1067	0.0082	0.0089	0.0082	0.0189	0.0081	0.0136	0.2013
4	rs12503582	112254288	1.26	0.135727966888585	3.26	0.249891789602986	0.479869702217542	0.141172662653769	0.1209	0.065	0.006	0.0035	0.0192	0.0043	0.0042	0.0195	0.1377	0.0117	0.0167	0.0083	0.0812	0.0206	0.009	0.0041	0.004	0.0869	0.1065	0.0083	0.0089	0.0083	0.019	0.008	0.0134	0.2013
4	rs75078470	112274419	1.26	0.135727966888585	3.26	0.249891789602986	0.429782973671656	0.122155699549981	0.1205	0.0649	0.006	0.0035	0.0193	0.0042	0.0042	0.0198	0.1381	0.0118	0.0169	0.0083	0.0814	0.0203	0.009	0.0041	0.004	0.0866	0.1062	0.0083	0.009	0.0083	0.0191	0.008	0.0135	0.2012
4	rs1394004	112287590	1.26	0.135727966888585	3.26	0.249891789602986	0.416417280797391	0.116333833258781	0.1204	0.0649	0.0061	0.0035	0.0193	0.0042	0.0042	0.0198	0.1383	0.0118	0.0169	0.0083	0.0814	0.0203	0.009	0.0041	0.004	0.0865	0.1061	0.0083	0.009	0.0084	0.0191	0.008	0.0135	0.2012
4	rs7685622	112292242	1.26	0.135727966888585	3.25	0.261729658797372	2.15780356400532	0.249470313126324	0.1189	0.0646	0.0063	0.0035	0.0193	0.0068	0.0044	0.0196	0.1379	0.0118	0.0169	0.0086	0.0812	0.0203	0.0091	0.0041	0.0041	0.0859	0.1059	0.0085	0.0091	0.0084	0.019	0.0081	0.0135	0.2008
4	rs76761914	112305775	1.26	0.135727966888585	3.24	0.273955600409011	3.39770043439559	0.253411363149183	0.1183	0.0641	0.0061	0.0035	0.0199	0.0072	0.0044	0.0195	0.138	0.0121	0.0174	0.0086	0.0814	0.0203	0.0101	0.0039	0.0041	0.0849	0.1051	0.0086	0.0093	0.0087	0.0189	0.0081	0.0136	0.2002
4	rs2654736	112306512	1.26	0.135727966888585	3.24	0.273955600409011	3.42110263300257	0.252959970246721	0.1183	0.0642	0.0061	0.0035	0.0199	0.0072	0.0044	0.0194	0.1381	0.0121	0.0174	0.0086	0.0815	0.0203	0.0101	0.0039	0.0041	0.085	0.1051	0.0086	0.0093	0.0087	0.0189	0.0081	0.0135	0.2002
4	rs72678807	112306535	1.26	0.135727966888585	3.24	0.273955600409011	3.53877805307134	0.241758495810501	0.1183	0.0642	0.0061	0.0034	0.0198	0.0072	0.0044	0.0194	0.1381	0.0121	0.0175	0.0086	0.0815	0.0204	0.0101	0.0039	0.004	0.085	0.1051	0.0086	0.0093	0.0087	0.0189	0.0081	0.0135	0.2002
4	rs76775205	112307154	1.26	0.135727966888585	3.21	0.313017210102667	3.54961420852583	0.236108390666358	0.1183	0.0642	0.0061	0.0034	0.0198	0.0072	0.0044	0.0195	0.1381	0.0121	0.0175	0.0086	0.0815	0.0204	0.0101	0.0039	0.004	0.0849	0.1051	0.0086	0.0093	0.0087	0.0189	0.0081	0.0135	0.2002
4	rs1503667	112312290	1.26	0.135727966888585	3.2	0.326850259155197	3.59079469418161	0.23467504402318	0.1182	0.0641	0.006	0.0034	0.0198	0.0073	0.0044	0.0194	0.1384	0.0121	0.0174	0.0087	0.0818	0.0202	0.0097	0.0039	0.0041	0.0847	0.1055	0.0087	0.0093	0.0085	0.0188	0.008	0.0133	0.2005
4	rs79371073	112314905	1.26	0.135727966888585	3.17	0.370859203571921	3.58204456420748	0.23842971495909	0.1182	0.0641	0.006	0.0035	0.0199	0.0074	0.0044	0.0194	0.1385	0.0119	0.0174	0.0087	0.0819	0.0203	0.0097	0.0039	0.0041	0.0848	0.1055	0.0087	0.0093	0.0084	0.0189	0.008	0.0133	0.2004
4	rs12508737	112314942	1.26	0.135727966888585	3.17	0.370859203571921	3.58177949989114	0.239759453700918	0.1182	0.0641	0.006	0.0035	0.0199	0.0074	0.0044	0.0194	0.1385	0.0119	0.0174	0.0087	0.0819	0.0203	0.0097	0.0039	0.0041	0.0848	0.1055	0.0087	0.0093	0.0084	0.0189	0.008	0.0133	0.2004
4	rs79629542	112320855	1.26	0.135727966888585	3.17	0.370859203571921	3.59570262120034	0.238872697788585	0.1182	0.0641	0.006	0.0035	0.0199	0.0074	0.0044	0.0194	0.1385	0.0119	0.0174	0.0087	0.0819	0.0203	0.0097	0.0039	0.0041	0.0848	0.1055	0.0087	0.0094	0.0084	0.0189	0.0079	0.0132	0.2004
4	rs62331572	112322713	1.26	0.135727966888585	3.17	0.370859203571921	3.61880765032374	0.233684375168443	0.1182	0.0641	0.006	0.0035	0.0199	0.0074	0.0044	0.0194	0.1385	0.0119	0.0174	0.0087	0.0819	0.0203	0.0097	0.0039	0.0041	0.0848	0.1055	0.0087	0.0093	0.0084	0.0188	0.0079	0.0132	0.2005
4	rs76378006	112326087	1.26	0.135727966888585	3.17	0.370859203571921	3.64608073692169	0.238208322460195	0.1182	0.0641	0.006	0.0035	0.0199	0.0074	0.0044	0.0194	0.1385	0.0119	0.0174	0.0087	0.0819	0.0202	0.0097	0.0039	0.0041	0.0848	0.1055	0.0087	0.0093	0.0084	0.0188	0.0079	0.0132	0.2005
4	rs77476800	112334726	1.26	0.135727966888585	3.17	0.370859203571921	3.71845473807718	0.233904407046799	0.1182	0.0641	0.006	0.0035	0.0199	0.0074	0.0044	0.0194	0.1384	0.0119	0.0174	0.0087	0.0819	0.0202	0.0096	0.0038	0.0041	0.0848	0.1055	0.0087	0.0093	0.0084	0.0188	0.0079	0.0132	0.2005
4	rs3109361	112357272	1.26	0.135727966888585	3.17	0.370859203571921	3.8304287202812	0.260895773789267	0.1183	0.0641	0.006	0.0035	0.0199	0.0075	0.0044	0.0193	0.1384	0.0119	0.0174	0.0087	0.082	0.0202	0.0096	0.0038	0.0042	0.0849	0.1055	0.0087	0.0093	0.0083	0.0188	0.0079	0.0132	0.2005
4	rs115215610	112361272	1.26	0.135727966888585	3.15	0.402339212139645	3.86840099971471	0.259188771051762	0.1182	0.0641	0.006	0.0035	0.0199	0.0075	0.0044	0.0193	0.1385	0.0119	0.0174	0.0087	0.0821	0.0202	0.0096	0.0038	0.0042	0.0848	0.1055	0.0087	0.0093	0.0083	0.0188	0.0079	0.0132	0.2006
4	rs28378741	112377038	1.26	0.135727966888585	3.15	0.402339212139645	4.01471448032647	0.288556699369835	0.1181	0.0641	0.006	0.0035	0.02	0.0076	0.0045	0.0193	0.1385	0.0119	0.0174	0.0087	0.0823	0.0203	0.0096	0.0039	0.0042	0.0847	0.1055	0.0087	0.0093	0.0082	0.0188	0.0078	0.0132	0.2006
4	rs79797272	112391485	1.26	0.135727966888585	3.15	0.402339212139645	4.1325349109139	0.305269117735672	0.118	0.0641	0.006	0.0035	0.02	0.0077	0.0046	0.0193	0.1385	0.0119	0.0173	0.0087	0.0825	0.0203	0.0095	0.0039	0.0043	0.0845	0.1054	0.0087	0.0093	0.0081	0.0187	0.0078	0.0132	0.2009
4	rs79069282	112391590	1.26	0.135727966888585	3.15	0.402339212139645	4.1333609786006	0.305388652486261	0.118	0.0641	0.006	0.0035	0.02	0.0077	0.0046	0.0193	0.1385	0.0119	0.0173	0.0087	0.0825	0.0203	0.0095	0.0039	0.0043	0.0845	0.1054	0.0087	0.0093	0.0081	0.0187	0.0078	0.0132	0.2009
4	rs13103334	112392173	1.26	0.135727966888585	3.15	0.402339212139645	4.10887251435496	0.308501458121557	0.118	0.0641	0.006	0.0035	0.02	0.0077	0.0046	0.0193	0.1385	0.0119	0.0173	0.0088	0.0824	0.0202	0.0095	0.0039	0.0043	0.0845	0.1054	0.0087	0.0093	0.0081	0.0187	0.0078	0.0132	0.2009
4	rs115087803	112413088	1.26	0.135727966888585	3.15	0.402339212139645	4.31862819897591	0.308501458121557	0.1177	0.0642	0.006	0.0034	0.0199	0.0078	0.0046	0.0192	0.1385	0.0119	0.0172	0.0087	0.0826	0.0203	0.0094	0.0039	0.0044	0.0842	0.1054	0.0087	0.0092	0.0079	0.0187	0.0077	0.0133	0.2014
4	rs2714992	112413651	1.26	0.135727966888585	3.15	0.402339212139645	4.33590273868522	0.315117118608855	0.1178	0.0642	0.006	0.0034	0.0199	0.0078	0.0046	0.0192	0.1385	0.0119	0.0172	0.0087	0.0825	0.0203	0.0094	0.0039	0.0044	0.0842	0.1054	0.0088	0.0092	0.0079	0.0187	0.0077	0.0133	0.2014
4	rs924756	112416058	1.26	0.135727966888585	3.15	0.402339212139645	4.346499016713	0.312947403340228	0.1177	0.0642	0.006	0.0034	0.0199	0.0078	0.0047	0.0192	0.1385	0.0119	0.0172	0.0087	0.0826	0.0203	0.0094	0.0039	0.0044	0.0842	0.1054	0.0088	0.0092	0.0079	0.0186	0.0077	0.0133	0.2014
4	rs4833216	112422698	1.26	0.135727966888585	3.15	0.402339212139645	4.39999825103982	0.322502909233952	0.1177	0.0642	0.006	0.0034	0.0199	0.0078	0.0047	0.0192	0.1385	0.0119	0.0172	0.0087	0.0827	0.0202	0.0094	0.0039	0.0044	0.0841	0.1054	0.0088	0.0092	0.0079	0.0186	0.0077	0.0132	0.2015
4	rs1503650	112424027	1.26	0.135727966888585	3.14	0.418735639412168	4.41861496716923	0.325178978230885	0.1177	0.0643	0.006	0.0034	0.0199	0.0078	0.0047	0.0192	0.1385	0.0119	0.0172	0.0087	0.0827	0.0202	0.0094	0.0039	0.0044	0.0841	0.1054	0.0088	0.0092	0.0079	0.0186	0.0077	0.0132	0.2015
4	rs3112849	112428434	1.26	0.135727966888585	3.11	0.470604638115432	4.4486112197483	0.312826994123563	0.1176	0.0643	0.0059	0.0035	0.02	0.0078	0.0047	0.0192	0.1386	0.0118	0.0171	0.0087	0.0827	0.0204	0.0094	0.0039	0.0044	0.0842	0.1054	0.0087	0.0092	0.0078	0.0186	0.0077	0.0132	0.2016
4	rs114304951	112431773	1.26	0.135727966888585	3.1	0.488801954490689	4.45282038181897	0.31680774331765	0.1176	0.0643	0.0059	0.0035	0.02	0.0078	0.0047	0.0192	0.1386	0.0118	0.0171	0.0087	0.0827	0.0204	0.0094	0.0039	0.0044	0.0842	0.1054	0.0087	0.0092	0.0078	0.0186	0.0077	0.0132	0.2016
4	rs114771063	112437311	1.26	0.135727966888585	3.1	0.488801954490689	4.45534635944045	0.321652798092679	0.1176	0.0643	0.0059	0.0035	0.02	0.0078	0.0047	0.0193	0.1386	0.0118	0.0171	0.0087	0.0827	0.0205	0.0094	0.0039	0.0044	0.0842	0.1053	0.0087	0.0092	0.0078	0.0186	0.0077	0.0133	0.2016
4	rs714976	112437510	1.26	0.135727966888585	3.11	0.470604638115432	4.45576739072154	0.322624407591086	0.1176	0.0643	0.0059	0.0035	0.02	0.0078	0.0047	0.0193	0.1386	0.0118	0.0171	0.0087	0.0827	0.0205	0.0094	0.0039	0.0044	0.0842	0.1053	0.0087	0.0092	0.0078	0.0186	0.0077	0.0133	0.2016
4	rs115676865	112438401	1.26	0.135727966888585	3.11	0.470604638115432	4.40657482326641	0.31971217204012	0.1176	0.0643	0.0059	0.0035	0.02	0.0078	0.0047	0.0193	0.1386	0.0118	0.0171	0.0086	0.0827	0.0205	0.0093	0.0039	0.0044	0.0842	0.1053	0.0087	0.0092	0.0079	0.0186	0.0077	0.0133	0.2017
4	rs3112851	112450875	1.26	0.135727966888585	3.11	0.470604638115432	4.40657482326641	0.322502909233952	0.1176	0.0643	0.0058	0.0035	0.02	0.0078	0.0047	0.0193	0.1387	0.0118	0.017	0.0086	0.0827	0.0205	0.0093	0.0039	0.0044	0.0842	0.1054	0.0087	0.0091	0.0079	0.0186	0.0077	0.0133	0.2017
4	rs17043344	112464310	1.26	0.135727966888585	3.1	0.488801954490689	4.38978849841018	0.31959099796128	0.1175	0.0644	0.0058	0.0035	0.02	0.0078	0.0047	0.0193	0.1387	0.0117	0.0169	0.0086	0.0827	0.0205	0.0093	0.0039	0.0044	0.0842	0.1054	0.0087	0.0092	0.0078	0.0186	0.0077	0.0133	0.2018
4	rs11729080	112503872	1.26	0.135727966888585	3.1	0.488801954490689	4.36882840263514	0.316324434414308	0.1175	0.0643	0.0058	0.0035	0.02	0.0078	0.0047	0.0193	0.1387	0.0117	0.0167	0.0085	0.0827	0.0205	0.0093	0.0039	0.0044	0.0844	0.1055	0.0087	0.0092	0.0078	0.0185	0.0077	0.0133	0.2018
4	rs12648416	112510973	1.26	0.135727966888585	3.1	0.488801954490689	4.3520786417639	0.315599880819916	0.1176	0.0643	0.0058	0.0035	0.02	0.0078	0.0047	0.0193	0.1387	0.0117	0.0167	0.0085	0.0827	0.0205	0.0092	0.0039	0.0044	0.0844	0.1056	0.0087	0.0092	0.0078	0.0185	0.0077	0.0133	0.2018
4	rs72678898	112511488	1.26	0.135727966888585	3.1	0.488801954490689	4.30958001109395	0.320803348217437	0.1176	0.0643	0.0058	0.0035	0.02	0.0078	0.0047	0.0193	0.1387	0.0117	0.0167	0.0085	0.0827	0.0204	0.0092	0.0039	0.0044	0.0844	0.1056	0.0087	0.0092	0.0079	0.0185	0.0077	0.0133	0.2018
4	rs17043452	112516819	1.26	0.135727966888585	3.09	0.50746005104726	4.28705021007201	0.337670290038241	0.1175	0.0642	0.0058	0.0035	0.02	0.0078	0.0047	0.0194	0.1386	0.0117	0.0165	0.0085	0.0829	0.0203	0.0092	0.0039	0.0044	0.0845	0.1059	0.0087	0.0092	0.0079	0.0185	0.0076	0.0132	0.2017
4	rs2597894	112519684	1.26	0.135727966888585	3.09	0.50746005104726	3.3002668936266	0.445650545682155	0.1175	0.0637	0.0059	0.0037	0.0202	0.0076	0.0046	0.0196	0.1402	0.0119	0.0165	0.0074	0.0861	0.0194	0.0084	0.0039	0.0044	0.0852	0.1039	0.0087	0.0096	0.0077	0.0189	0.0071	0.0124	0.202
4	rs72678902	112521947	1.25	0.154769873779188	3.09	0.50746005104726	2.45905488084812	0.631249003370888	0.117	0.0633	0.0059	0.0039	0.0202	0.0073	0.0042	0.0198	0.1417	0.0117	0.0166	0.0067	0.0885	0.0189	0.0077	0.004	0.0043	0.0866	0.1023	0.0084	0.0098	0.0078	0.0193	0.0066	0.0123	0.2012
4	rs2597893	112522203	1.25	0.154769873779188	3.08	0.526582953384854	2.42234302692001	0.594656921443003	0.117	0.0633	0.0059	0.0039	0.0202	0.0073	0.0042	0.0198	0.1418	0.0117	0.0166	0.0067	0.0886	0.0189	0.0077	0.004	0.0043	0.0866	0.1023	0.0084	0.0098	0.0078	0.0193	0.0066	0.0123	0.2012
4	rs79813757	112522471	1.25	0.154769873779188	3.08	0.526582953384854	2.39557072473472	0.589655676375387	0.117	0.0633	0.0059	0.004	0.0202	0.0073	0.0042	0.0198	0.1418	0.0117	0.0166	0.0067	0.0886	0.0189	0.0077	0.0041	0.0043	0.0866	0.1022	0.0084	0.0098	0.0078	0.0193	0.0066	0.0123	0.2012
4	rs7677791	112523142	1.25	0.154769873779188	3.08	0.526582953384854	2.39710140896633	0.602823347295869	0.1172	0.0633	0.0059	0.004	0.0202	0.0073	0.0042	0.0198	0.1419	0.0117	0.0166	0.0066	0.0888	0.0189	0.0076	0.0041	0.0043	0.0867	0.1023	0.0084	0.0098	0.0077	0.0194	0.0065	0.0123	0.2012
4	rs13134991	112530130	1.24	0.175701215111077	3.08	0.526582953384854	1.74932275834995	0.559018603811544	0.1165	0.0639	0.0058	0.0041	0.0208	0.007	0.0039	0.0195	0.1424	0.0114	0.0166	0.0067	0.0906	0.0184	0.0072	0.0041	0.0042	0.0886	0.102	0.0083	0.0093	0.0076	0.0195	0.0063	0.0127	0.1992
4	rs2597862	112530548	1.23	0.19861485684188	3.07	0.546174590811499	1.68996719373603	0.534354148285541	0.1164	0.0639	0.0058	0.0041	0.0208	0.007	0.0039	0.0195	0.1424	0.0114	0.0166	0.0068	0.0908	0.0184	0.0072	0.0041	0.0042	0.0885	0.102	0.0083	0.0092	0.0076	0.0195	0.0063	0.013	0.199
4	rs72680118	112532127	1.23	0.19861485684188	3.07	0.546174590811499	1.66822112316451	0.566357846757631	0.1163	0.0639	0.0058	0.0041	0.0207	0.007	0.0039	0.0196	0.1424	0.0114	0.0167	0.0068	0.0908	0.0184	0.0072	0.0041	0.0042	0.0885	0.102	0.0083	0.0092	0.0075	0.0196	0.0063	0.013	0.199
4	rs78855297	112535453	1.23	0.19861485684188	3.06	0.566238797870229	1.65093767970649	0.586232116660572	0.1162	0.064	0.0058	0.0041	0.0207	0.0069	0.0039	0.0196	0.1424	0.0115	0.0167	0.0068	0.0909	0.0183	0.0071	0.0041	0.0043	0.0888	0.102	0.0082	0.0092	0.0075	0.0196	0.0063	0.013	0.1989
4	rs2597874	112536669	1.23	0.19861485684188	2.99	0.72022314582581	1.65665705385287	0.579399424499582	0.1162	0.064	0.0058	0.0041	0.0207	0.0069	0.0039	0.0196	0.1424	0.0115	0.0167	0.0068	0.0909	0.0183	0.0071	0.0041	0.0043	0.0888	0.102	0.0082	0.0092	0.0075	0.0196	0.0062	0.013	0.1989
4	rs72680121	112542112	1.23	0.19861485684188	2.99	0.72022314582581	1.66436326858255	0.57343673020212	0.1162	0.064	0.0058	0.0041	0.0206	0.0069	0.0039	0.0196	0.1424	0.0115	0.0167	0.0068	0.091	0.0183	0.0072	0.004	0.0043	0.0889	0.102	0.0082	0.0092	0.0074	0.0196	0.0062	0.013	0.1988
4	rs6845692	112542699	1.23	0.19861485684188	2.99	0.72022314582581	1.66978601844924	0.569186835064225	0.1161	0.064	0.0058	0.0041	0.0205	0.0069	0.0039	0.0196	0.1424	0.0115	0.0167	0.0068	0.091	0.0183	0.0072	0.004	0.0043	0.089	0.102	0.0082	0.0092	0.0074	0.0196	0.0062	0.013	0.1989
4	rs78541353	112552163	1.23	0.19861485684188	2.99	0.72022314582581	1.42916380726111	0.565792461138587	0.116	0.0641	0.0057	0.0039	0.0206	0.0067	0.0038	0.0196	0.1429	0.0114	0.0166	0.0069	0.0916	0.0184	0.0071	0.0038	0.0042	0.09	0.1013	0.0083	0.0091	0.0074	0.0195	0.0062	0.0129	0.1984
4	rs2717205	112555474	1.22	0.223600634562227	2.99	0.72022314582581	0.993642461792904	0.447114185116206	0.1156	0.0644	0.0054	0.0036	0.0207	0.0063	0.0037	0.0193	0.1443	0.0114	0.0164	0.0072	0.0931	0.0189	0.0069	0.0034	0.0041	0.0928	0.0997	0.0083	0.0089	0.0072	0.0194	0.0059	0.0126	0.197
4	rs13118866	112561857	1.21	0.250745108472337	2.99	0.72022314582581	0.842559354862436	0.415474777347755	0.1153	0.0644	0.0053	0.0036	0.0207	0.006	0.0037	0.0193	0.1445	0.0114	0.0164	0.0073	0.0936	0.0191	0.0069	0.0033	0.004	0.0936	0.0994	0.0084	0.0088	0.0071	0.0194	0.0059	0.0125	0.1966
4	rs17043575	112569676	1.21	0.250745108472337	2.99	0.72022314582581	0.852170895176077	0.371760198408926	0.1152	0.0644	0.0053	0.0036	0.0207	0.006	0.0037	0.0193	0.1446	0.0113	0.0163	0.0073	0.0937	0.0191	0.0068	0.0033	0.004	0.0937	0.0994	0.0084	0.0088	0.0071	0.0194	0.0059	0.0125	0.1967
4	rs13121694	112575984	1.21	0.250745108472337	2.99	0.72022314582581	0.775282379917836	0.341617247067015	0.1152	0.0644	0.0053	0.0036	0.0208	0.0059	0.0037	0.0193	0.1448	0.0113	0.0163	0.0073	0.0937	0.0191	0.0068	0.0033	0.004	0.0936	0.0994	0.0083	0.0089	0.0071	0.0194	0.0059	0.0125	0.1966
4	rs4833869	112576171	1.21	0.250745108472337	2.98	0.744195120258389	0.773433221814213	0.340999659973837	0.1152	0.0644	0.0053	0.0036	0.0208	0.0059	0.0037	0.0193	0.1448	0.0113	0.0163	0.0073	0.0937	0.0191	0.0068	0.0033	0.004	0.0936	0.0994	0.0083	0.0089	0.0071	0.0194	0.0059	0.0125	0.1966
4	rs79349465	112588953	1.21	0.250745108472337	2.98	0.744195120258389	0.602365232556845	0.384988280351675	0.1149	0.0645	0.0053	0.0038	0.0208	0.0058	0.0038	0.0195	0.1448	0.0113	0.0163	0.0074	0.0935	0.019	0.0069	0.0034	0.0042	0.0937	0.0993	0.0083	0.0089	0.0071	0.0193	0.0059	0.0125	0.1968
4	rs1157041	112590997	1.21	0.250745108472337	2.97	0.768670182966371	0.551368518986027	0.401702735965235	0.1147	0.0645	0.0053	0.0038	0.0208	0.0057	0.0039	0.0195	0.1448	0.0113	0.0163	0.0074	0.0935	0.019	0.0069	0.0034	0.0043	0.0938	0.0992	0.0083	0.0089	0.0071	0.0192	0.0059	0.0124	0.1968
4	rs71604909	112598200	1.21	0.250745108472337	2.98	0.744195120258389	0.195387090394625	0.283517072647608	0.1148	0.0653	0.0053	0.0037	0.0209	0.0047	0.0038	0.0194	0.1452	0.0112	0.0164	0.0074	0.0934	0.0187	0.0068	0.0032	0.0042	0.0933	0.0982	0.0085	0.0089	0.0072	0.0196	0.0058	0.0123	0.1985
4	rs10034228	112611750	1.21	0.250745108472337	2.96	0.793651312900757	0.177570990069824	0.254767063541176	0.1148	0.0655	0.0053	0.0037	0.0209	0.0045	0.0038	0.0194	0.1453	0.0112	0.0164	0.0074	0.0934	0.0187	0.0068	0.0032	0.0042	0.0933	0.098	0.0085	0.0089	0.0072	0.0197	0.0058	0.0123	0.1988
4	rs72680133	112625942	1.21	0.250745108472337	2.96	0.793651312900757	0.178591922364072	0.256578203829785	0.1148	0.0655	0.0053	0.0037	0.021	0.0045	0.0038	0.0194	0.1452	0.0112	0.0164	0.0074	0.0936	0.0187	0.0067	0.0032	0.0042	0.0933	0.0979	0.0085	0.0089	0.0072	0.0197	0.0058	0.0123	0.1987
4	rs2613722	112627571	1.21	0.250745108472337	2.95	0.819141413036571	0.177971667026815	0.250369401154829	0.1148	0.0655	0.0053	0.0037	0.021	0.0045	0.0038	0.0194	0.1452	0.0112	0.0164	0.0074	0.0936	0.0187	0.0067	0.0032	0.0042	0.0932	0.0979	0.0085	0.0089	0.0072	0.0198	0.0058	0.0123	0.1987
4	rs62329901	112644323	1.21	0.250745108472337	2.95	0.819141413036571	0.173449272093073	0.271787515114599	0.1148	0.0656	0.0053	0.0037	0.021	0.0046	0.0039	0.0194	0.145	0.0112	0.0164	0.0074	0.0936	0.0187	0.0067	0.0033	0.0043	0.0934	0.0978	0.0086	0.0089	0.0071	0.0198	0.0058	0.0123	0.1984
4	rs11736683	112644720	1.21	0.250745108472337	2.95	0.819141413036571	0.169489908440809	0.274676643839092	0.1148	0.0656	0.0053	0.0037	0.021	0.0046	0.0039	0.0194	0.145	0.0112	0.0164	0.0074	0.0936	0.0186	0.0067	0.0033	0.0043	0.0934	0.0978	0.0086	0.0089	0.0071	0.0198	0.0058	0.0123	0.1983
4	rs7657207	112659803	1.2	0.280131383133392	2.95	0.819141413036571	0.177534590790224	0.32627560388876	0.1148	0.0657	0.0053	0.0037	0.021	0.0047	0.004	0.0194	0.1447	0.0112	0.0164	0.0075	0.0936	0.0186	0.0067	0.0035	0.0044	0.0938	0.0975	0.0088	0.009	0.0071	0.0197	0.0058	0.0123	0.1976
4	rs10516573	112661037	1.2	0.280131383133392	2.95	0.819141413036571	0.180239796330922	0.327373311571204	0.1148	0.0657	0.0053	0.0037	0.021	0.0047	0.004	0.0194	0.1447	0.0112	0.0164	0.0075	0.0936	0.0186	0.0067	0.0036	0.0044	0.0938	0.0975	0.0088	0.009	0.0071	0.0197	0.0058	0.0123	0.1975
4	rs17590289	112665488	1.2	0.280131383133392	2.95	0.819141413036571	0.177935220266874	0.328594252649366	0.1148	0.0657	0.0053	0.0037	0.021	0.0047	0.004	0.0194	0.1447	0.0112	0.0164	0.0075	0.0936	0.0186	0.0067	0.0036	0.0044	0.0939	0.0975	0.0088	0.009	0.0071	0.0198	0.0058	0.0123	0.1975
4	rs10516579	112683523	1.2	0.280131383133392	2.95	0.819141413036571	0.17366480630469	0.342358777954181	0.1151	0.066	0.0053	0.0038	0.021	0.0047	0.0041	0.0193	0.1446	0.0111	0.0164	0.0076	0.0933	0.0186	0.0066	0.0036	0.0044	0.094	0.0973	0.0088	0.009	0.0071	0.0199	0.0058	0.0122	0.1974
4	rs72680147	112685906	1.2	0.280131383133392	2.99	0.72022314582581	0.173880495872821	0.342729717609269	0.1151	0.066	0.0053	0.0038	0.021	0.0047	0.0041	0.0193	0.1446	0.0111	0.0164	0.0076	0.0933	0.0186	0.0066	0.0036	0.0044	0.094	0.0973	0.0088	0.009	0.0071	0.0199	0.0058	0.0122	0.1974
4	rs12508492	112696927	1.2	0.280131383133392	3.02	0.651294786134349	0.172445499860599	0.327129283155808	0.1151	0.066	0.0053	0.0038	0.021	0.0047	0.004	0.0193	0.1446	0.0111	0.0164	0.0076	0.0932	0.0186	0.0067	0.0035	0.0044	0.094	0.0973	0.0088	0.009	0.0071	0.0199	0.0058	0.0122	0.1974
4	rs1585471	112702635	1.2	0.280131383133392	3.02	0.651294786134349	0.182376616782008	0.334350420088052	0.1151	0.0661	0.0053	0.0038	0.021	0.0047	0.0041	0.0193	0.1446	0.0111	0.0164	0.0076	0.0932	0.0186	0.0067	0.0035	0.0045	0.094	0.0973	0.0088	0.009	0.0071	0.0199	0.0059	0.0122	0.1973
4	rs117800257	112717249	1.2	0.280131383133392	3.05	0.586779315918157	0.185982716348623	0.374293974208262	0.1151	0.0664	0.0052	0.0038	0.021	0.0047	0.0042	0.0193	0.1447	0.0111	0.0164	0.0076	0.093	0.0185	0.0067	0.0035	0.0046	0.0939	0.0971	0.0088	0.009	0.0071	0.02	0.0058	0.0121	0.1972
4	rs79180504	112717959	1.2	0.280131383133392	3.06	0.566238797870229	0.185833208291315	0.377849367753773	0.1151	0.0664	0.0052	0.0039	0.021	0.0047	0.0042	0.0193	0.1447	0.0111	0.0164	0.0076	0.093	0.0185	0.0067	0.0035	0.0046	0.0939	0.0971	0.0088	0.009	0.0071	0.0201	0.0058	0.0121	0.1972
4	rs326882	112728127	1.2	0.280131383133392	3.07	0.546174590811499	0.198710260745389	0.419657116821642	0.115	0.0667	0.0052	0.0039	0.0211	0.0047	0.0042	0.0193	0.1447	0.011	0.0163	0.0076	0.0929	0.0184	0.0067	0.0035	0.0047	0.0939	0.0969	0.0088	0.009	0.0072	0.0202	0.0058	0.0121	0.197
4	rs115266373	112737999	1.2	0.280131383133392	3.07	0.546174590811499	0.201712727223594	0.418872063643265	0.1148	0.0668	0.0053	0.004	0.0212	0.0048	0.0043	0.0192	0.1448	0.011	0.0163	0.0077	0.0927	0.0183	0.0068	0.0035	0.0048	0.0939	0.0964	0.0088	0.0089	0.0072	0.0205	0.0059	0.012	0.1966
4	rs34679846	112751775	1.2	0.280131383133392	3.08	0.526582953384854	0.218662539724336	0.441665287460295	0.1147	0.0669	0.0054	0.0041	0.0213	0.0048	0.0044	0.0191	0.1448	0.011	0.0162	0.0078	0.0926	0.0183	0.0069	0.0035	0.0049	0.0939	0.0961	0.0088	0.0089	0.0073	0.0208	0.006	0.012	0.1964
4	rs115645464	112759366	1.2	0.280131383133392	3.08	0.526582953384854	0.228075995747366	0.456324046283904	0.1147	0.0669	0.0054	0.0041	0.0214	0.0048	0.0044	0.0191	0.1449	0.011	0.0162	0.0078	0.0926	0.0183	0.0069	0.0035	0.0049	0.0939	0.0961	0.0088	0.0089	0.0073	0.0208	0.006	0.012	0.1963
4	rs77809473	112760016	1.2	0.280131383133392	3.11	0.470604638115432	0.236339090833451	0.467332980120543	0.1147	0.0669	0.0054	0.0041	0.0214	0.0048	0.0044	0.0191	0.1449	0.011	0.0162	0.0078	0.0926	0.0183	0.0069	0.0035	0.0049	0.0939	0.096	0.0088	0.0089	0.0073	0.0208	0.006	0.012	0.1963
4	rs326851	112760875	1.2	0.280131383133392	3.11	0.470604638115432	0.23625351366014	0.459270901946827	0.1146	0.067	0.0054	0.0042	0.0214	0.0049	0.0044	0.0192	0.1449	0.011	0.0162	0.0078	0.0925	0.0184	0.0069	0.0035	0.0049	0.0938	0.0959	0.0088	0.0089	0.0073	0.0209	0.006	0.012	0.1965
4	rs115578493	112775994	1.2	0.280131383133392	3.11	0.470604638115432	0.287417547590157	0.680865530270336	0.1145	0.0695	0.0055	0.0043	0.0216	0.0052	0.0054	0.0194	0.1465	0.0111	0.0161	0.0079	0.0916	0.0181	0.0073	0.0039	0.0053	0.0932	0.0924	0.009	0.009	0.0072	0.0212	0.0063	0.0124	0.1928
4	rs28544078	112785354	1.19	0.311838986457593	3.12	0.452863978564029	0.335817460978715	0.751477893174294	0.1145	0.0696	0.0055	0.0043	0.0216	0.0053	0.0054	0.0194	0.1466	0.0111	0.0161	0.0079	0.0916	0.0181	0.0074	0.004	0.0054	0.0932	0.0922	0.0091	0.009	0.0072	0.0212	0.0063	0.0124	0.1926
4	rs72680189	112800144	1.19	0.311838986457593	3.14	0.418735639412168	0.396989276655282	0.902185880139576	0.1152	0.0709	0.0056	0.0044	0.0217	0.0057	0.0057	0.0195	0.1474	0.011	0.016	0.008	0.0927	0.018	0.0076	0.0041	0.0054	0.0918	0.0902	0.0091	0.0091	0.0072	0.0217	0.0065	0.0126	0.1898
4	rs10488954	112801126	1.19	0.311838986457593	3.15	0.402339212139645	0.399865311583477	0.908305341418445	0.1152	0.0709	0.0056	0.0044	0.0217	0.0057	0.0057	0.0195	0.1474	0.011	0.016	0.008	0.0927	0.018	0.0076	0.0041	0.0054	0.0918	0.0902	0.0091	0.0091	0.0072	0.0217	0.0065	0.0126	0.1898
4	rs79505843	112804814	1.19	0.311838986457593	3.15	0.402339212139645	0.405534888334488	0.897327659102515	0.1152	0.0709	0.0056	0.0044	0.0217	0.0057	0.0057	0.0195	0.1474	0.011	0.016	0.008	0.0927	0.018	0.0076	0.0041	0.0054	0.0918	0.0902	0.0091	0.0091	0.0072	0.0217	0.0065	0.0126	0.1898
4	rs3905887	112807126	1.19	0.311838986457593	3.16	0.386381943985473	0.411588343858788	0.894509194310216	0.1151	0.0709	0.0056	0.0044	0.0217	0.0057	0.0057	0.0194	0.1475	0.011	0.016	0.008	0.0927	0.018	0.0076	0.0041	0.0054	0.0917	0.0902	0.0091	0.0091	0.0072	0.0217	0.0065	0.0126	0.1898
4	rs116547106	112822693	1.19	0.311838986457593	3.16	0.386381943985473	0.296246945696973	0.774186355038103	0.1153	0.071	0.0057	0.0043	0.0217	0.0057	0.0056	0.0195	0.1477	0.011	0.016	0.0081	0.093	0.018	0.0075	0.0042	0.0054	0.0915	0.0899	0.0091	0.0091	0.0072	0.0218	0.0065	0.0126	0.1894
4	rs17627241	112826287	1.19	0.311838986457593	3.17	0.370859203571921	0.279199296178582	0.77616128270556	0.1154	0.0711	0.0058	0.0043	0.0217	0.0057	0.0055	0.0195	0.1477	0.011	0.016	0.0081	0.0931	0.018	0.0075	0.0042	0.0054	0.0915	0.0898	0.0091	0.0091	0.0072	0.0218	0.0065	0.0127	0.1893
4	rs17627266	112827818	1.19	0.311838986457593	3.18	0.355766254763284	0.268716182091998	0.741382562863533	0.1158	0.0714	0.0058	0.0042	0.0216	0.0058	0.0053	0.0197	0.148	0.0109	0.0159	0.0082	0.0934	0.018	0.0074	0.0043	0.0053	0.0911	0.0892	0.0091	0.0091	0.0072	0.022	0.0066	0.0127	0.1888
4	rs114922515	112839123	1.18	0.345943801679723	3.19	0.341098255896361	0.213816255842227	0.534354148285541	0.1163	0.0719	0.0059	0.004	0.0217	0.0059	0.0049	0.0199	0.1485	0.0109	0.0158	0.0083	0.094	0.018	0.0074	0.0044	0.005	0.0905	0.0882	0.0092	0.0091	0.0073	0.0223	0.0068	0.0129	0.1878
4	rs17527538	112851332	1.18	0.345943801679723	3.19	0.341098255896361	0.223818766665271	0.546932345755598	0.1163	0.0719	0.0059	0.004	0.0217	0.0059	0.0049	0.0199	0.1486	0.0109	0.0158	0.0083	0.094	0.018	0.0074	0.0044	0.005	0.0905	0.0882	0.0092	0.0091	0.0073	0.0222	0.0068	0.0129	0.1878
4	rs72899911	112855125	1.18	0.345943801679723	3.2	0.326850259155197	0.238742208410178	0.575848403187453	0.1163	0.072	0.0059	0.004	0.0217	0.0059	0.0048	0.0199	0.1486	0.011	0.0158	0.0083	0.094	0.018	0.0074	0.0044	0.005	0.0905	0.0881	0.0092	0.0092	0.0073	0.0222	0.0068	0.0129	0.1878
4	rs13143342	112855431	1.18	0.345943801679723	3.22	0.299593947381755	0.238269107423904	0.57684215688272	0.1163	0.072	0.0059	0.004	0.0217	0.0059	0.0048	0.0199	0.1486	0.011	0.0158	0.0083	0.094	0.018	0.0074	0.0044	0.005	0.0905	0.0881	0.0092	0.0092	0.0073	0.0223	0.0068	0.0129	0.1878
4	rs757507	112883200	1.18	0.345943801679723	3.22	0.299593947381755	0.270970693870535	0.591226405459382	0.1163	0.072	0.0059	0.004	0.0217	0.006	0.0049	0.0199	0.1487	0.0109	0.0158	0.0083	0.094	0.018	0.0074	0.0045	0.005	0.0903	0.0881	0.0092	0.0092	0.0073	0.0223	0.0068	0.0129	0.1876
4	rs76174066	112883906	1.18	0.345943801679723	3.22	0.299593947381755	0.271293598274925	0.593369921204122	0.1163	0.072	0.0059	0.004	0.0217	0.006	0.0049	0.0199	0.1487	0.0109	0.0158	0.0083	0.094	0.018	0.0074	0.0045	0.005	0.0903	0.0881	0.0092	0.0092	0.0073	0.0223	0.0068	0.0129	0.1876
4	rs57268348	112885034	1.18	0.345943801679723	3.22	0.299593947381755	0.276208672947869	0.600528337276369	0.1163	0.072	0.0059	0.004	0.0217	0.006	0.0049	0.0199	0.1487	0.0109	0.0158	0.0083	0.094	0.018	0.0074	0.0045	0.005	0.0903	0.0881	0.0092	0.0092	0.0073	0.0223	0.0068	0.0129	0.1875
4	rs74527980	112885609	1.18	0.345943801679723	3.22	0.299593947381755	0.275417202101756	0.592655209545446	0.1163	0.072	0.0059	0.004	0.0217	0.006	0.0049	0.0199	0.1487	0.0109	0.0158	0.0083	0.094	0.018	0.0074	0.0045	0.005	0.0903	0.0881	0.0092	0.0092	0.0073	0.0223	0.0068	0.0129	0.1875
4	rs17527670	112889125	1.18	0.345943801679723	3.24	0.273955600409011	0.271293598274925	0.589084750770878	0.1163	0.072	0.0059	0.004	0.0217	0.006	0.0049	0.0199	0.1488	0.0109	0.0158	0.0083	0.094	0.018	0.0074	0.0045	0.005	0.0903	0.0881	0.0092	0.0092	0.0073	0.0223	0.0068	0.0129	0.1875
4	rs17627471	112906965	1.18	0.345943801679723	3.24	0.273955600409011	0.247522112330884	0.574713192827903	0.1166	0.0731	0.0059	0.0039	0.0218	0.006	0.0049	0.0198	0.1496	0.0109	0.0158	0.0083	0.0935	0.0179	0.0074	0.0045	0.0049	0.0895	0.0874	0.0092	0.0092	0.0073	0.0225	0.0069	0.0128	0.1872
4	rs28455934	112917562	1.18	0.345943801679723	3.24	0.273955600409011	0.36431948892702	0.663203644363762	0.1173	0.0737	0.006	0.0039	0.0217	0.0062	0.0049	0.0198	0.1492	0.0109	0.0157	0.0084	0.0929	0.0178	0.0074	0.0048	0.005	0.089	0.0863	0.0092	0.0093	0.0073	0.0233	0.007	0.0129	0.1872
4	rs12645234	112921066	1.18	0.345943801679723	3.24	0.273955600409011	0.367993322944768	0.679684788468788	0.1175	0.0738	0.006	0.0039	0.0217	0.0062	0.0049	0.0199	0.1492	0.0109	0.0157	0.0085	0.0929	0.0176	0.0074	0.0048	0.005	0.0889	0.0859	0.0091	0.0094	0.0074	0.0234	0.007	0.013	0.1871
4	rs79988500	112926113	1.17	0.382518045708746	3.24	0.273955600409011	0.346654114323421	0.643608037435057	0.1178	0.0738	0.006	0.0039	0.0217	0.0062	0.005	0.0199	0.1493	0.0109	0.0157	0.0084	0.093	0.0176	0.0073	0.0049	0.0049	0.0887	0.0856	0.009	0.0094	0.0073	0.0236	0.007	0.013	0.1869
4	rs72682352	112930514	1.17	0.382518045708746	3.24	0.273955600409011	0.337473019399268	0.633280762391563	0.118	0.0738	0.006	0.0039	0.0217	0.0063	0.005	0.02	0.1493	0.0109	0.0157	0.0084	0.0931	0.0176	0.0073	0.0049	0.0049	0.0886	0.0854	0.009	0.0094	0.0073	0.0236	0.0071	0.0131	0.1868
4	rs80133100	112931463	1.17	0.382518045708746	3.24	0.273955600409011	0.337110504463159	0.633571138114317	0.118	0.0737	0.006	0.0039	0.0217	0.0063	0.005	0.02	0.1493	0.0109	0.0157	0.0084	0.0931	0.0176	0.0073	0.0049	0.0049	0.0886	0.0854	0.009	0.0094	0.0073	0.0236	0.0071	0.0131	0.1868
4	rs56065416	112947023	1.17	0.382518045708746	3.24	0.273955600409011	0.310005292535268	0.60253635710677	0.118	0.0737	0.0061	0.0039	0.0217	0.0063	0.005	0.02	0.1493	0.0109	0.0157	0.0083	0.0933	0.0175	0.0073	0.0049	0.0049	0.0885	0.0852	0.009	0.0094	0.0073	0.0236	0.0071	0.0131	0.1867
4	rs76535386	112952999	1.17	0.382518045708746	3.24	0.273955600409011	0.309311998218825	0.596517098116417	0.1181	0.0736	0.0061	0.004	0.0217	0.0063	0.005	0.02	0.1493	0.0109	0.0158	0.0083	0.0935	0.0175	0.0073	0.0049	0.0049	0.0884	0.0851	0.0091	0.0094	0.0074	0.0236	0.0071	0.0132	0.1866
4	rs28620296	113003543	1.17	0.382518045708746	3.24	0.273955600409011	0.316281769281929	0.606126067705173	0.1181	0.0735	0.0061	0.004	0.0217	0.0063	0.005	0.0201	0.1492	0.011	0.0158	0.0083	0.0938	0.0175	0.0074	0.0049	0.005	0.0881	0.0847	0.0091	0.0094	0.0074	0.0237	0.0073	0.0132	0.1862
4	rs75489262	113015919	1.17	0.382518045708746	3.24	0.273955600409011	0.309361492075277	0.592226481577122	0.1181	0.0735	0.0061	0.004	0.0217	0.0063	0.005	0.0201	0.1492	0.011	0.0158	0.0083	0.0938	0.0175	0.0074	0.0049	0.005	0.0881	0.0847	0.0091	0.0094	0.0074	0.0237	0.0073	0.0132	0.1862
4	rs10027014	113019575	1.17	0.382518045708746	3.25	0.261729658797372	0.282490119892808	0.566216487456647	0.1181	0.0735	0.0061	0.004	0.0218	0.0063	0.005	0.0202	0.1492	0.011	0.0158	0.0083	0.0937	0.0175	0.0074	0.0048	0.005	0.088	0.0847	0.0091	0.0094	0.0074	0.0237	0.0073	0.0132	0.1861
4	rs77489186	113034269	1.17	0.382518045708746	3.25	0.261729658797372	0.223030691468536	0.551421968112584	0.1178	0.0734	0.0062	0.0041	0.0218	0.0063	0.0051	0.0206	0.1494	0.0112	0.0159	0.0083	0.0936	0.0177	0.0074	0.0048	0.005	0.0872	0.0847	0.0092	0.0094	0.0074	0.0238	0.0073	0.0134	0.1857
4	rs6848694	113037579	1.17	0.382518045708746	3.25	0.261729658797372	0.22836979676206	0.553670162121032	0.1178	0.0734	0.0062	0.0042	0.0219	0.0063	0.0052	0.0206	0.1494	0.0112	0.0159	0.0083	0.0936	0.0177	0.0074	0.0048	0.005	0.0872	0.0847	0.0091	0.0094	0.0074	0.0238	0.0073	0.0134	0.1857
4	rs12500953	113042421	1.17	0.382518045708746	3.25	0.261729658797372	0.220964223339202	0.555639173350872	0.1177	0.0734	0.0062	0.0042	0.0219	0.0062	0.0052	0.0207	0.1494	0.0113	0.0159	0.0083	0.0937	0.0177	0.0075	0.0048	0.0051	0.0873	0.0847	0.0092	0.0094	0.0074	0.0238	0.0073	0.0134	0.1854
4	rs1000350	113044466	1.17	0.382518045708746	3.25	0.261729658797372	0.197470004841153	0.50831779514886	0.1176	0.0733	0.0063	0.0042	0.0219	0.0062	0.0052	0.0208	0.1493	0.0113	0.0158	0.0083	0.0936	0.0177	0.0075	0.0048	0.0051	0.0872	0.0849	0.0092	0.0094	0.0074	0.0238	0.0073	0.0133	0.1854
4	rs12646038	113045662	1.17	0.382518045708746	3.25	0.261729658797372	0.214018654656934	0.515624675234527	0.1183	0.0732	0.0061	0.0042	0.0219	0.0062	0.0052	0.0208	0.1493	0.0113	0.0158	0.0083	0.0936	0.0177	0.0075	0.0048	0.0051	0.0865	0.0849	0.0092	0.0094	0.0074	0.0238	0.0073	0.0133	0.1855
4	rs76654230	113054029	1.17	0.382518045708746	3.25	0.261729658797372	0.177170835392919	0.452313668362595	0.1184	0.0731	0.0062	0.0042	0.0219	0.0062	0.0052	0.0208	0.1493	0.0113	0.0158	0.0083	0.0935	0.0177	0.0075	0.0048	0.0051	0.0862	0.0849	0.0092	0.0094	0.0074	0.024	0.0074	0.0133	0.1856
4	rs76933650	113058276	1.17	0.382518045708746	3.26	0.249891789602986	0.16663418905623	0.453114997055582	0.1184	0.0731	0.0062	0.0042	0.0219	0.0062	0.0052	0.0208	0.1492	0.0113	0.0158	0.0083	0.0934	0.0177	0.0075	0.0048	0.0051	0.086	0.0848	0.0092	0.0095	0.0074	0.024	0.0074	0.0134	0.1857
4	rs4541590	113092540	1.17	0.382518045708746	3.26	0.249891789602986	0.144999674374644	0.432007840536817	0.1183	0.0729	0.0063	0.0043	0.022	0.0063	0.0053	0.0209	0.149	0.0114	0.0158	0.0083	0.0932	0.0177	0.0075	0.0049	0.0051	0.0858	0.0848	0.0092	0.0095	0.0074	0.0241	0.0075	0.0134	0.1855
4	rs80271714	113098671	1.17	0.382518045708746	3.26	0.249891789602986	0.145614499501498	0.448445869188165	0.1179	0.0727	0.0063	0.0044	0.0221	0.0064	0.0054	0.0209	0.1488	0.0115	0.0159	0.0084	0.093	0.0177	0.0076	0.005	0.0052	0.0857	0.0849	0.0093	0.0095	0.0075	0.0244	0.0076	0.0134	0.1852
4	rs7661969	113119806	1.17	0.382518045708746	3.26	0.249891789602986	0.162006534195041	0.458198741319616	0.1178	0.0725	0.0064	0.0044	0.0221	0.0065	0.0054	0.021	0.1486	0.0115	0.0159	0.0084	0.0929	0.0177	0.0076	0.0051	0.0053	0.0856	0.0849	0.0094	0.0095	0.0075	0.0245	0.0077	0.0135	0.185
4	rs2102993	113133627	1.18	0.345943801679723	3.25	0.261729658797372	0.276534928272652	0.540354684006104	0.1173	0.0715	0.0068	0.0049	0.0228	0.0071	0.0061	0.0212	0.1458	0.012	0.0162	0.0086	0.0893	0.0183	0.0084	0.0052	0.0058	0.0842	0.084	0.01	0.0104	0.0079	0.0256	0.0083	0.0142	0.1844
4	rs79105859	113134887	1.18	0.345943801679723	3.25	0.261729658797372	0.279527446634502	0.537561667490423	0.1172	0.0714	0.0068	0.0049	0.0229	0.007	0.0061	0.0212	0.1457	0.012	0.0162	0.0086	0.0891	0.0183	0.0085	0.0052	0.0059	0.0842	0.0839	0.01	0.0104	0.0078	0.0256	0.0083	0.0143	0.1845
4	rs79527547	113153607	1.18	0.345943801679723	3.25	0.261729658797372	0.283812244978654	0.541193288269648	0.1172	0.0714	0.0068	0.0049	0.0229	0.007	0.0061	0.0212	0.1457	0.0121	0.0161	0.0085	0.089	0.0183	0.0085	0.0052	0.0059	0.0843	0.0839	0.0101	0.0104	0.0078	0.0257	0.0084	0.0143	0.1845
4	rs113974161	113160044	1.18	0.345943801679723	3.25	0.261729658797372	0.293737240654758	0.556202062872959	0.1171	0.0714	0.0068	0.0049	0.0229	0.007	0.0062	0.0212	0.1457	0.0121	0.0161	0.0085	0.089	0.0183	0.0085	0.0052	0.0059	0.0843	0.0839	0.0101	0.0104	0.0078	0.0257	0.0084	0.0143	0.1846
4	rs74951968	113164158	1.18	0.345943801679723	3.25	0.261729658797372	0.294845900605644	0.557328260954936	0.1171	0.0714	0.0068	0.0049	0.0229	0.007	0.0062	0.0211	0.1457	0.0121	0.0162	0.0085	0.0889	0.0184	0.0085	0.0052	0.0059	0.0843	0.0839	0.0101	0.0104	0.0078	0.0257	0.0084	0.0144	0.1846
4	rs10026870	113174700	1.18	0.345943801679723	3.26	0.249891789602986	0.321108269291232	0.575280730199932	0.117	0.0714	0.0068	0.0049	0.0229	0.007	0.0062	0.0211	0.1457	0.0121	0.0162	0.0085	0.0889	0.0184	0.0085	0.0052	0.006	0.0843	0.0839	0.0101	0.0104	0.0078	0.0258	0.0084	0.0144	0.1847
4	rs9884974	113175100	1.18	0.345943801679723	3.26	0.249891789602986	0.321663755119593	0.577552234654293	0.117	0.0714	0.0068	0.0049	0.0229	0.007	0.0062	0.0211	0.1457	0.0121	0.0162	0.0085	0.0889	0.0184	0.0085	0.0052	0.006	0.0843	0.0839	0.0101	0.0104	0.0078	0.0258	0.0084	0.0144	0.1847
4	rs35367822	113190116	1.18	0.345943801679723	3.26	0.249891789602986	0.29615020843595	0.574713192827903	0.117	0.0714	0.0068	0.0049	0.0229	0.007	0.0062	0.0211	0.1456	0.0121	0.0162	0.0085	0.0888	0.0184	0.0085	0.0052	0.006	0.0844	0.084	0.0101	0.0104	0.0078	0.0257	0.0084	0.0144	0.1847
4	rs3822289	113196545	1.18	0.345943801679723	3.26	0.249891789602986	0.195425548549711	0.61144810810368	0.1168	0.0712	0.0067	0.005	0.0229	0.0069	0.0063	0.0211	0.1454	0.0122	0.0162	0.0086	0.0886	0.0185	0.0084	0.0055	0.0061	0.0845	0.0841	0.01	0.0104	0.0078	0.0257	0.0084	0.0144	0.1845
4	rs2293111	113206823	1.18	0.345943801679723	3.27	0.2384362992664	0.181343235242879	0.840997689749376	0.1162	0.0714	0.0069	0.0052	0.0226	0.0068	0.0065	0.021	0.1451	0.0124	0.0163	0.0087	0.0874	0.0184	0.0085	0.0061	0.0066	0.0847	0.0839	0.0099	0.0106	0.0078	0.0255	0.0086	0.0145	0.1846
4	rs17604670	113207277	1.18	0.345943801679723	3.27	0.2384362992664	0.182783514056834	0.864403198158675	0.1161	0.0714	0.0069	0.0052	0.0226	0.0068	0.0065	0.021	0.1451	0.0124	0.0163	0.0087	0.0873	0.0184	0.0085	0.0061	0.0066	0.0847	0.0839	0.0099	0.0107	0.0078	0.0255	0.0086	0.0145	0.1846
4	rs6853238	113212607	1.18	0.345943801679723	3.27	0.2384362992664	0.186207107935706	0.870314111246862	0.116	0.0714	0.0069	0.0053	0.0227	0.0068	0.0066	0.0209	0.1451	0.0124	0.0163	0.0087	0.0872	0.0184	0.0086	0.0061	0.0066	0.0847	0.0838	0.0099	0.0107	0.0079	0.0254	0.0086	0.0145	0.1846
4	rs77727050	113219101	1.19	0.311838986457593	3.27	0.2384362992664	0.172588688764315	0.874830619839525	0.1151	0.0708	0.0069	0.0055	0.0228	0.0067	0.0067	0.0208	0.1459	0.0128	0.0164	0.0086	0.0867	0.0187	0.0085	0.0061	0.0067	0.0849	0.0832	0.0097	0.0107	0.0081	0.0253	0.0089	0.0144	0.1854
4	rs11722862	113219875	1.19	0.311838986457593	3.27	0.2384362992664	0.166388726883707	0.886377084422708	0.1149	0.0707	0.0069	0.0055	0.0227	0.0066	0.0067	0.0208	0.1461	0.013	0.0165	0.0086	0.0866	0.0187	0.0084	0.0061	0.0067	0.085	0.0831	0.0097	0.0107	0.0081	0.0253	0.009	0.0143	0.1855
4	rs6533603	113220802	1.19	0.311838986457593	3.26	0.249891789602986	0.179286625168226	0.880756027849808	0.1147	0.0705	0.007	0.0056	0.0227	0.0066	0.0067	0.0208	0.1464	0.013	0.0165	0.0086	0.0864	0.0187	0.0084	0.0061	0.0067	0.085	0.083	0.0097	0.0107	0.0082	0.0253	0.0091	0.0143	0.1856
4	rs115458536	113221722	1.19	0.311838986457593	3.26	0.249891789602986	0.0933358177261733	0.745296606577672	0.1148	0.07	0.0071	0.0054	0.0225	0.0064	0.0065	0.0205	0.1477	0.0131	0.0165	0.0087	0.0866	0.0192	0.0084	0.0062	0.0066	0.0846	0.0816	0.0098	0.0107	0.0083	0.0254	0.009	0.0146	0.1856
4	rs73843068	113231806	1.18	0.345943801679723	3.26	0.249891789602986	0.0943505683050158	0.730717337829811	0.1148	0.0699	0.0072	0.0054	0.0225	0.0064	0.0065	0.0204	0.1479	0.0131	0.0165	0.0087	0.0867	0.0195	0.0083	0.0062	0.0066	0.0846	0.0814	0.0098	0.0107	0.0083	0.0254	0.009	0.0146	0.1856
4	rs75351777	113232078	1.18	0.345943801679723	3.26	0.249891789602986	0.0937557288421208	0.731317290172522	0.1148	0.0699	0.0072	0.0054	0.0225	0.0064	0.0065	0.0204	0.1479	0.0131	0.0165	0.0087	0.0866	0.0195	0.0083	0.0062	0.0066	0.0846	0.0814	0.0098	0.0107	0.0083	0.0254	0.009	0.0146	0.1857
4	rs80208694	113233848	1.18	0.345943801679723	3.26	0.249891789602986	0.0938794582927685	0.732067383249563	0.1148	0.07	0.0072	0.0054	0.0225	0.0064	0.0065	0.0204	0.1479	0.0131	0.0165	0.0087	0.0866	0.0195	0.0083	0.0062	0.0066	0.0846	0.0814	0.0098	0.0107	0.0083	0.0253	0.009	0.0146	0.1857
4	rs7658770	113240137	1.18	0.345943801679723	3.26	0.249891789602986	0.105784898914862	0.722628649910296	0.1149	0.07	0.0072	0.0054	0.0225	0.0064	0.0064	0.0203	0.148	0.0131	0.0165	0.0087	0.0865	0.0196	0.0083	0.0062	0.0066	0.0846	0.0812	0.0099	0.0107	0.0083	0.0253	0.009	0.0147	0.1858
4	Affx-23166831	113244979	1.18	0.345943801679723	3.27	0.2384362992664	0.0840733597636268	0.635749945461327	0.1148	0.0696	0.0075	0.0053	0.0227	0.0063	0.0063	0.0203	0.1485	0.0132	0.0166	0.0087	0.0865	0.0199	0.0083	0.0062	0.0065	0.0846	0.0811	0.0098	0.0107	0.0083	0.0251	0.009	0.0149	0.1857
4	rs17044418	113246438	1.18	0.345943801679723	3.27	0.2384362992664	0.0425768725640106	0.345453480844414	0.116	0.069	0.0074	0.0048	0.0227	0.0057	0.0054	0.0198	0.1507	0.0134	0.0166	0.0083	0.087	0.0207	0.008	0.0058	0.006	0.0839	0.0827	0.0092	0.0108	0.0083	0.0254	0.0085	0.0148	0.1854
4	rs116504196	113246963	1.18	0.345943801679723	3.27	0.2384362992664	0.0336197687183726	0.17196779159252	0.1165	0.0676	0.007	0.0042	0.0227	0.0051	0.0046	0.0195	0.1532	0.0133	0.0162	0.0082	0.0883	0.0213	0.0077	0.0053	0.0054	0.0838	0.0839	0.0086	0.0109	0.0084	0.0255	0.0082	0.0147	0.1862
4	rs2351451	113246972	1.18	0.345943801679723	3.27	0.2384362992664	0.0395213588354905	0.153192312773766	0.1165	0.0675	0.007	0.0042	0.0227	0.0051	0.0046	0.0195	0.1533	0.0133	0.0162	0.0082	0.0883	0.0213	0.0077	0.0053	0.0053	0.0838	0.0839	0.0086	0.0109	0.0084	0.0255	0.0081	0.0148	0.1862
4	rs10018567	113247435	1.17	0.382518045708746	3.26	0.249891789602986	0.0289663322013604	0.052758440569807	0.1172	0.0675	0.0064	0.0036	0.0224	0.0044	0.0039	0.0196	0.1546	0.0129	0.0161	0.008	0.0896	0.0216	0.0076	0.0048	0.0047	0.0834	0.0852	0.0083	0.0109	0.0083	0.0258	0.0077	0.0153	0.1865
4	rs10030340	113247576	1.17	0.382518045708746	3.25	0.261729658797372	0.0401397732201267	0.0430218046720096	0.1171	0.0674	0.0063	0.0035	0.0223	0.0043	0.0038	0.0197	0.1547	0.0128	0.0161	0.0079	0.09	0.0216	0.0076	0.0046	0.0046	0.0835	0.0855	0.0083	0.0108	0.0082	0.026	0.0076	0.0153	0.1868
4	rs12644594	113251679	1.16	0.421630287221885	3.25	0.261729658797372	0.0541091953754793	0.0174543109489232	0.117	0.0675	0.0064	0.0033	0.0221	0.004	0.0035	0.0197	0.1555	0.0127	0.016	0.008	0.0904	0.0216	0.0077	0.0044	0.0047	0.0834	0.0856	0.0084	0.0106	0.0083	0.0261	0.0075	0.0153	0.187
4	rs6842964	113253372	1.17	0.382518045708746	3.24	0.273955600409011	0.0554701606021511	0.0156014283986724	0.1171	0.0675	0.0063	0.0033	0.0221	0.004	0.0035	0.0197	0.1556	0.0127	0.016	0.008	0.0904	0.0215	0.0077	0.0044	0.0047	0.0834	0.0857	0.0084	0.0106	0.0082	0.0261	0.0075	0.0153	0.1871
4	rs2351452	113260117	1.17	0.382518045708746	3.24	0.273955600409011	0.0670244750583122	0.0177542473041961	0.1171	0.0675	0.0063	0.0033	0.022	0.0039	0.0035	0.0197	0.1557	0.0126	0.016	0.008	0.0905	0.0214	0.0076	0.0043	0.0047	0.0834	0.0857	0.0084	0.0106	0.0082	0.026	0.0075	0.0153	0.1877
4	rs28600749	113262195	1.17	0.382518045708746	3.24	0.273955600409011	0.0642906214346418	0.0213412895040986	0.1171	0.0675	0.0063	0.0033	0.022	0.0039	0.0035	0.0196	0.1557	0.0126	0.0161	0.008	0.0905	0.0214	0.0076	0.0043	0.0046	0.0835	0.0857	0.0083	0.0106	0.0082	0.026	0.0075	0.0152	0.1876
4	rs55833847	113274746	1.17	0.382518045708746	3.24	0.273955600409011	0.0538155684893048	0.0370076710181459	0.1177	0.0662	0.0063	0.0029	0.0225	0.0034	0.003	0.019	0.1561	0.0127	0.0167	0.0078	0.0918	0.0216	0.0077	0.0035	0.0042	0.0851	0.086	0.0079	0.0106	0.0081	0.0262	0.0075	0.0151	0.1874
4	rs10002070	113279466	1.17	0.382518045708746	3.23	0.286575202599778	0.05656810739188	0.044458155480837	0.1179	0.0661	0.0063	0.0029	0.0224	0.0034	0.0029	0.019	0.1561	0.0127	0.0167	0.0078	0.0919	0.0216	0.0077	0.0035	0.0042	0.0851	0.0859	0.0079	0.0106	0.0081	0.0263	0.0075	0.0151	0.1874
4	rs6848584	113289667	1.17	0.382518045708746	3.23	0.286575202599778	0.0779877837248247	0.0568807159807942	0.118	0.0661	0.0063	0.0029	0.0224	0.0034	0.0028	0.0189	0.1561	0.0127	0.0167	0.0078	0.0919	0.0216	0.0077	0.0035	0.0042	0.0852	0.0859	0.0079	0.0106	0.0081	0.0263	0.0075	0.015	0.1875
4	rs116651030	113292764	1.17	0.382518045708746	3.23	0.286575202599778	0.0648743474419881	0.0474529424759865	0.1179	0.0661	0.0063	0.0029	0.0224	0.0033	0.0027	0.0189	0.1562	0.0127	0.0167	0.0078	0.0927	0.0216	0.0074	0.0034	0.0041	0.0853	0.0859	0.0079	0.0104	0.0081	0.0263	0.0075	0.015	0.1875
4	rs9884299	113302950	1.17	0.382518045708746	3.23	0.286575202599778	0.0818759977670687	0.0544545243824186	0.1177	0.0663	0.0063	0.0027	0.0223	0.0033	0.0025	0.0187	0.1558	0.0129	0.0164	0.0077	0.0942	0.0214	0.0074	0.0031	0.004	0.0855	0.0861	0.008	0.0104	0.0079	0.0264	0.0072	0.0145	0.1883
4	rs965012	113310635	1.17	0.382518045708746	3.23	0.286575202599778	0.0748400343794196	0.0174169953569396	0.1174	0.0675	0.0062	0.0026	0.0219	0.0034	0.0025	0.0186	0.1558	0.0127	0.0162	0.0076	0.095	0.0214	0.0071	0.003	0.0038	0.0859	0.0864	0.0079	0.0104	0.0078	0.0262	0.007	0.0139	0.1888
4	rs4833407	113311790	1.17	0.382518045708746	3.23	0.286575202599778	0.0792925976747497	0.0269220242228822	0.1174	0.0675	0.0062	0.0026	0.0219	0.0034	0.0025	0.0188	0.1559	0.0127	0.0162	0.0076	0.0948	0.0214	0.0071	0.003	0.0038	0.0859	0.0863	0.0079	0.0104	0.0078	0.0261	0.007	0.0139	0.1892
4	rs10488907	113312105	1.17	0.382518045708746	3.24	0.273955600409011	0.0742418164747794	0.0237501707226103	0.1174	0.0675	0.0062	0.0026	0.0219	0.0033	0.0025	0.0187	0.1559	0.0127	0.0162	0.0076	0.0948	0.0214	0.0071	0.003	0.0038	0.0859	0.0863	0.0079	0.0104	0.0078	0.0261	0.007	0.0139	0.1892
4	rs28604534	113318324	1.17	0.382518045708746	3.23	0.286575202599778	0.0828556330203888	0.021838138548968	0.1177	0.0673	0.0061	0.0025	0.0219	0.0032	0.0024	0.0189	0.1564	0.0122	0.0162	0.0077	0.095	0.0215	0.0072	0.0029	0.0036	0.0863	0.0859	0.0078	0.0104	0.0076	0.0262	0.0069	0.0139	0.1896
4	rs17528682	113323527	1.17	0.382518045708746	3.23	0.286575202599778	0.0820122435972977	0.0138850206157174	0.1176	0.0676	0.0061	0.0025	0.0217	0.0032	0.0023	0.019	0.1564	0.0122	0.0161	0.0075	0.0952	0.0216	0.0069	0.0028	0.0037	0.0864	0.0862	0.0078	0.0103	0.0075	0.0262	0.0068	0.0138	0.1897
4	rs4834273	113325910	1.17	0.382518045708746	3.23	0.286575202599778	0.126825678396945	0.0154956374551599	0.1175	0.068	0.006	0.0026	0.0214	0.0031	0.0023	0.0193	0.1565	0.0121	0.0159	0.0074	0.0954	0.0217	0.0063	0.0026	0.0038	0.0865	0.0866	0.0077	0.0103	0.0075	0.0262	0.0067	0.0137	0.1898
4	rs75700541	113329347	1.17	0.382518045708746	3.22	0.299593947381755	0.176589724543657	0.00953175162733542	0.1173	0.0687	0.0059	0.0026	0.021	0.003	0.0022	0.0194	0.1562	0.0121	0.0158	0.0072	0.0965	0.0219	0.0063	0.0024	0.0039	0.0865	0.087	0.0077	0.0102	0.0076	0.0265	0.0066	0.0136	0.1891
4	rs7688190	113329465	1.17	0.382518045708746	3.22	0.299593947381755	0.186431654923517	0.0128710787915008	0.1173	0.0687	0.0059	0.0026	0.021	0.003	0.0022	0.0194	0.1562	0.0121	0.0158	0.0072	0.0965	0.0219	0.0063	0.0024	0.0039	0.0865	0.0869	0.0077	0.0102	0.0076	0.0265	0.0066	0.0136	0.1891
4	rs17628268	113330772	1.17	0.382518045708746	3.22	0.299593947381755	0.147272481048784	0.00686699612519373	0.1172	0.0688	0.0059	0.0025	0.021	0.0029	0.0023	0.0194	0.1564	0.012	0.0158	0.0071	0.0966	0.0218	0.0064	0.0024	0.0039	0.0865	0.0871	0.0078	0.0099	0.0077	0.0265	0.0067	0.0136	0.189
4	rs6533613	113339238	1.17	0.382518045708746	3.22	0.299593947381755	0.191259008723461	0.00565238572612421	0.1163	0.069	0.0057	0.0025	0.0207	0.0028	0.0024	0.0195	0.1572	0.012	0.0157	0.0069	0.0979	0.022	0.0065	0.0024	0.004	0.0862	0.0876	0.0079	0.0093	0.0079	0.0268	0.0067	0.0132	0.1881
4	rs6533616	113345147	1.17	0.382518045708746	3.21	0.313017210102667	0.197779654690141	0.00700704508497268	0.1162	0.069	0.0057	0.0025	0.0208	0.0028	0.0024	0.0195	0.1572	0.012	0.0157	0.0069	0.098	0.0221	0.0065	0.0024	0.004	0.0862	0.0877	0.0079	0.0093	0.0079	0.0268	0.0067	0.0132	0.1879
4	rs9997719	113348088	1.17	0.382518045708746	3.2	0.326850259155197	0.213492641597977	0.0158140810574749	0.1162	0.0688	0.0056	0.0026	0.0207	0.0028	0.0024	0.0195	0.1572	0.012	0.0157	0.0069	0.098	0.0221	0.0065	0.0026	0.004	0.0862	0.0878	0.0079	0.0093	0.0079	0.0268	0.0067	0.0132	0.1879
4	rs6533619	113348233	1.17	0.382518045708746	3.19	0.341098255896361	0.21670040376412	0.0170459991428332	0.1162	0.0688	0.0056	0.0026	0.0207	0.0028	0.0024	0.0195	0.1572	0.012	0.0157	0.0069	0.098	0.0221	0.0065	0.0028	0.004	0.0862	0.0878	0.0078	0.0093	0.0079	0.0268	0.0067	0.0132	0.1879
4	rs74727833	113349025	1.17	0.382518045708746	3.19	0.341098255896361	0.203636700013103	0.0117115800005515	0.1162	0.0688	0.0055	0.0025	0.0207	0.0028	0.0024	0.0195	0.1572	0.012	0.0157	0.0069	0.0978	0.0221	0.0065	0.0028	0.004	0.0862	0.0879	0.0078	0.0093	0.0079	0.0268	0.0067	0.0132	0.1881
4	rs61747381	113351822	1.17	0.382518045708746	3.17	0.370859203571921	0.271847632017841	0.0149374574516289	0.1161	0.069	0.0053	0.0025	0.0207	0.0027	0.0023	0.0194	0.157	0.0119	0.0156	0.007	0.0986	0.0221	0.0066	0.0026	0.004	0.0864	0.0878	0.0077	0.0094	0.0079	0.0268	0.0066	0.0132	0.1878
4	rs2074388	113352397	1.17	0.382518045708746	3.17	0.370859203571921	0.339288629415517	0.0344382397724384	0.116	0.069	0.0052	0.0025	0.0208	0.0026	0.0022	0.0193	0.1569	0.0119	0.0157	0.007	0.099	0.0221	0.0066	0.0026	0.004	0.0865	0.0878	0.0077	0.0095	0.0079	0.0269	0.0067	0.0132	0.1877
4	rs13148353	113352628	1.17	0.382518045708746	3.17	0.370859203571921	0.336386081913937	0.0385135930593021	0.1161	0.069	0.0052	0.0026	0.0208	0.0026	0.0023	0.0193	0.1568	0.0119	0.0157	0.0069	0.0989	0.0221	0.0066	0.0027	0.0041	0.0865	0.0878	0.0077	0.0095	0.0079	0.0269	0.0067	0.0132	0.1876
4	rs35633116	113352832	1.17	0.382518045708746	3.17	0.370859203571921	0.342569465730361	0.0371677161631349	0.1158	0.069	0.0052	0.0026	0.0208	0.0027	0.0023	0.0192	0.1573	0.0119	0.0156	0.0069	0.0987	0.0221	0.0066	0.0027	0.0041	0.0865	0.0877	0.0077	0.0095	0.0079	0.0269	0.0067	0.0132	0.1876
4	rs2074379	113352899	1.17	0.382518045708746	3.17	0.370859203571921	0.353835904479446	0.0357911070977267	0.1158	0.069	0.0052	0.0026	0.0208	0.0025	0.0023	0.0192	0.1573	0.0119	0.0156	0.0069	0.0987	0.0221	0.0066	0.0027	0.0041	0.0865	0.0878	0.0077	0.0095	0.0079	0.0269	0.0067	0.0132	0.1876
4	rs11726117	113353285	1.17	0.382518045708746	3.17	0.370859203571921	0.366478284258442	0.0337196725197628	0.1158	0.069	0.0052	0.0026	0.0208	0.0025	0.0023	0.0193	0.1573	0.0119	0.0156	0.0069	0.0988	0.0222	0.0066	0.0027	0.0041	0.0865	0.0878	0.0077	0.0095	0.0079	0.0269	0.0067	0.0132	0.1876
4	rs17628420	113355879	1.17	0.382518045708746	3.17	0.370859203571921	0.401109178208519	0.0271986725655142	0.1157	0.0691	0.0052	0.0026	0.0208	0.0025	0.0023	0.0192	0.157	0.0119	0.0156	0.0069	0.099	0.0222	0.0067	0.0026	0.0041	0.0864	0.0879	0.0077	0.0095	0.0078	0.0269	0.0068	0.0132	0.1876
4	rs56145558	113357440	1.17	0.382518045708746	3.17	0.370859203571921	0.391156833812086	0.0223825980978101	0.1157	0.0691	0.0052	0.0026	0.0208	0.0025	0.0023	0.0192	0.1569	0.0119	0.0156	0.0069	0.099	0.0223	0.0067	0.0026	0.0041	0.0864	0.0879	0.0077	0.0095	0.0078	0.0269	0.0068	0.0132	0.1875
4	rs34677416	113359702	1.17	0.382518045708746	3.17	0.370859203571921	0.38309785204637	0.0262816988485832	0.1157	0.0691	0.0051	0.0026	0.0208	0.0025	0.0023	0.0192	0.1569	0.0119	0.0156	0.0069	0.0991	0.0225	0.0067	0.0026	0.0041	0.0864	0.088	0.0077	0.0095	0.0078	0.0269	0.0069	0.0132	0.1875
4	rs17529204	113366455	1.17	0.382518045708746	3.17	0.370859203571921	0.396482825946599	0.0306704717898915	0.1156	0.0692	0.0051	0.0026	0.0208	0.0026	0.0024	0.0192	0.1568	0.0118	0.0156	0.0069	0.0991	0.0226	0.0067	0.0025	0.004	0.0863	0.088	0.0077	0.0096	0.0078	0.0269	0.0069	0.0132	0.1875
4	rs118182	113374354	1.17	0.382518045708746	3.17	0.370859203571921	0.379732924134135	0.0206063657619705	0.1156	0.0693	0.005	0.0027	0.0207	0.0026	0.0025	0.0192	0.1568	0.0118	0.0156	0.0069	0.0992	0.0225	0.0067	0.0024	0.004	0.0862	0.0882	0.0077	0.0096	0.0077	0.027	0.0068	0.0131	0.1875
4	rs115089959	113377878	1.17	0.382518045708746	3.16	0.386381943985473	0.377863933570507	0.0216719102217646	0.1156	0.0693	0.0049	0.0027	0.0207	0.0026	0.0025	0.0192	0.1568	0.0118	0.0156	0.0069	0.0993	0.0225	0.0067	0.0024	0.004	0.0862	0.0882	0.0077	0.0096	0.0077	0.027	0.0068	0.0131	0.1874
4	rs116306603	113378200	1.17	0.382518045708746	3.16	0.386381943985473	0.410213817782239	0.0213001342230555	0.1155	0.0694	0.0048	0.0027	0.0207	0.0026	0.0025	0.0192	0.1569	0.0118	0.0156	0.0069	0.0994	0.0225	0.0067	0.0024	0.004	0.0863	0.0882	0.0077	0.0097	0.0077	0.0269	0.0068	0.013	0.1875
4	rs115735583	113384462	1.17	0.382518045708746	3.16	0.386381943985473	0.408727344138922	0.022805792204926	0.1155	0.0694	0.0048	0.0027	0.0207	0.0026	0.0025	0.0192	0.1569	0.0118	0.0156	0.0069	0.0994	0.0225	0.0067	0.0023	0.004	0.0863	0.0883	0.0077	0.0097	0.0077	0.0269	0.0068	0.013	0.1875
4	rs901475	113408396	1.17	0.382518045708746	3.16	0.386381943985473	0.440092804029662	0.0430218046720096	0.1156	0.0695	0.0047	0.0027	0.0207	0.0027	0.0026	0.0191	0.1569	0.0118	0.0156	0.0069	0.0994	0.0224	0.0066	0.0022	0.004	0.0862	0.0885	0.0078	0.0097	0.0076	0.027	0.0067	0.0129	0.1875
4	rs11936846	113409270	1.17	0.382518045708746	3.16	0.386381943985473	0.433657053702187	0.0421700959284025	0.1157	0.0695	0.0047	0.0027	0.0207	0.0027	0.0026	0.0191	0.1567	0.0118	0.0156	0.0069	0.0995	0.0224	0.0066	0.0022	0.004	0.0862	0.0885	0.0078	0.0098	0.0076	0.027	0.0067	0.0129	0.1874
4	rs79266754	113421767	1.17	0.382518045708746	3.16	0.386381943985473	0.420115334346283	0.0376497319331848	0.1157	0.0695	0.0047	0.0027	0.0207	0.0027	0.0026	0.0191	0.1568	0.0118	0.0156	0.0069	0.0995	0.0224	0.0067	0.0022	0.004	0.0862	0.0885	0.0077	0.0097	0.0076	0.0269	0.0067	0.0129	0.1875
4	rs4834288	113426972	1.17	0.382518045708746	3.16	0.386381943985473	0.412391212587344	0.0335156460607513	0.1157	0.0696	0.0047	0.0027	0.0207	0.0026	0.0026	0.0191	0.1569	0.0117	0.0155	0.0069	0.0994	0.0223	0.0067	0.0023	0.004	0.0863	0.0886	0.0076	0.0097	0.0076	0.0269	0.0067	0.0128	0.1877
4	rs116836043	113432037	1.17	0.382518045708746	3.16	0.386381943985473	0.378138491170401	0.0231042878946298	0.1157	0.0695	0.0047	0.0027	0.0207	0.0026	0.0027	0.0191	0.1569	0.0118	0.0155	0.0069	0.0994	0.0223	0.0067	0.0023	0.004	0.0862	0.0887	0.0076	0.0097	0.0076	0.0269	0.0067	0.0128	0.1877
4	rs75055618	113432634	1.17	0.382518045708746	3.17	0.370859203571921	0.375506925234485	0.0233186363189109	0.1157	0.0695	0.0047	0.0027	0.0207	0.0026	0.0027	0.019	0.1569	0.0118	0.0155	0.007	0.0994	0.0222	0.0067	0.0023	0.004	0.0862	0.0887	0.0076	0.0097	0.0076	0.0269	0.0067	0.0128	0.1878
4	rs115900180	113435512	1.17	0.382518045708746	3.16	0.386381943985473	0.379292740052853	0.0252902034751081	0.1157	0.0695	0.0046	0.0027	0.0207	0.0027	0.0027	0.019	0.1569	0.0117	0.0155	0.007	0.0993	0.0222	0.0067	0.0023	0.004	0.0862	0.0888	0.0076	0.0097	0.0076	0.0269	0.0067	0.0129	0.1878
4	rs901474	113436044	1.17	0.382518045708746	3.15	0.402339212139645	0.376547468766047	0.0245804780415824	0.1157	0.0695	0.0046	0.0027	0.0207	0.0027	0.0027	0.019	0.1569	0.0117	0.0155	0.007	0.0993	0.0222	0.0067	0.0023	0.0039	0.0862	0.0888	0.0076	0.0097	0.0076	0.0269	0.0067	0.0129	0.1878
4	rs12498184	113446318	1.17	0.382518045708746	3.07	0.546174590811499	0.360986263593816	0.017603965551221	0.1158	0.0694	0.0046	0.0027	0.0208	0.0027	0.0027	0.0189	0.1569	0.0117	0.0155	0.0072	0.0992	0.0221	0.0067	0.0023	0.0039	0.086	0.0889	0.0076	0.0097	0.0077	0.0268	0.0067	0.0128	0.1879
4	rs13146510	113452642	1.17	0.382518045708746	3.07	0.546174590811499	0.366478284258442	0.0167154648821006	0.1158	0.0693	0.0046	0.0027	0.0208	0.0027	0.0027	0.0189	0.1569	0.0117	0.0155	0.0072	0.0992	0.0221	0.0067	0.0023	0.0039	0.086	0.089	0.0076	0.0097	0.0077	0.0268	0.0067	0.0128	0.1879
4	rs78336146	113468564	1.17	0.382518045708746	3.06	0.566238797870229	0.440566996818328	0.0124889663012906	0.116	0.0694	0.0045	0.0027	0.0208	0.0027	0.0027	0.0189	0.1569	0.0117	0.0154	0.0072	0.0991	0.0224	0.0067	0.0023	0.0039	0.0859	0.0889	0.0076	0.0096	0.0078	0.0268	0.0067	0.0128	0.1879
4	rs115828964	113474762	1.17	0.382518045708746	3.06	0.566238797870229	0.442525703936929	0.0132264445026222	0.116	0.0694	0.0045	0.0027	0.0208	0.0027	0.0027	0.0189	0.1569	0.0117	0.0154	0.0072	0.0991	0.0225	0.0067	0.0023	0.0039	0.0859	0.0889	0.0076	0.0096	0.0078	0.0268	0.0067	0.0128	0.1879
4	rs17605555	113479971	1.17	0.382518045708746	3.06	0.566238797870229	0.469844454432132	0.0173797190060175	0.1161	0.0694	0.0045	0.0027	0.0208	0.0027	0.0027	0.0189	0.157	0.0117	0.0154	0.0072	0.0991	0.0226	0.0066	0.0022	0.0039	0.0859	0.0889	0.0076	0.0096	0.0077	0.0268	0.0067	0.0128	0.1879
4	rs17605622	113482146	1.17	0.382518045708746	3.06	0.566238797870229	0.478757573012963	0.01948795674029	0.1161	0.0694	0.0045	0.0027	0.0208	0.0027	0.0027	0.0189	0.157	0.0117	0.0154	0.0072	0.0991	0.0226	0.0066	0.0022	0.0039	0.0859	0.0889	0.0076	0.0096	0.0077	0.0268	0.0067	0.0128	0.1879
4	rs78610398	113485525	1.17	0.382518045708746	3.06	0.566238797870229	0.456657987810536	0.0171568854544644	0.1161	0.0694	0.0045	0.0027	0.0208	0.0027	0.0027	0.0188	0.157	0.0117	0.0154	0.0072	0.0992	0.0225	0.0066	0.0022	0.0039	0.0859	0.0889	0.0076	0.0096	0.0077	0.0268	0.0067	0.0128	0.1879
4	rs28687125	113490417	1.17	0.382518045708746	3.06	0.566238797870229	0.450763006410871	0.0181707512241324	0.1161	0.0694	0.0045	0.0027	0.0208	0.0027	0.0027	0.0188	0.157	0.0117	0.0154	0.0072	0.0992	0.0224	0.0066	0.0022	0.0039	0.0859	0.0889	0.0076	0.0096	0.0077	0.0268	0.0067	0.0128	0.1879
4	rs76187047	113506711	1.17	0.382518045708746	3.04	0.607799794750251	0.43353940443422	0.0211358964270646	0.1161	0.0694	0.0045	0.0027	0.0207	0.0027	0.0028	0.0187	0.1569	0.0117	0.0154	0.0072	0.0992	0.0223	0.0066	0.0023	0.0039	0.0859	0.089	0.0076	0.0096	0.0077	0.0268	0.0067	0.0128	0.1879
4	rs17669218	113524723	1.17	0.382518045708746	3.04	0.607799794750251	0.407813934012731	0.0238369309313263	0.1161	0.0695	0.0045	0.0027	0.0207	0.0027	0.0028	0.0184	0.157	0.0116	0.0155	0.0072	0.0993	0.0221	0.0066	0.0023	0.0039	0.0858	0.0891	0.0076	0.0096	0.0077	0.0269	0.0067	0.0128	0.188
4	rs62316615	113527072	1.17	0.382518045708746	3.05	0.586779315918157	0.407357612806489	0.0239238420619822	0.1161	0.0695	0.0045	0.0027	0.0207	0.0027	0.0028	0.0184	0.157	0.0116	0.0155	0.0072	0.0993	0.0221	0.0066	0.0023	0.0039	0.0858	0.0891	0.0076	0.0096	0.0077	0.0269	0.0067	0.0128	0.188
4	rs115065663	113536068	1.17	0.382518045708746	3	0.696751202985924	0.405534888334488	0.0237501707226103	0.1161	0.0695	0.0045	0.0027	0.0207	0.0027	0.0028	0.0184	0.157	0.0116	0.0155	0.0072	0.0993	0.0221	0.0067	0.0023	0.0039	0.0858	0.0892	0.0076	0.0096	0.0077	0.0269	0.0067	0.0128	0.188
4	rs78381215	113539391	1.17	0.382518045708746	3	0.696751202985924	0.40570559467111	0.0239238420619822	0.1161	0.0695	0.0045	0.0027	0.0207	0.0027	0.0028	0.0184	0.157	0.0116	0.0155	0.0072	0.0993	0.0221	0.0067	0.0023	0.0039	0.0858	0.0892	0.0076	0.0096	0.0077	0.0269	0.0067	0.0128	0.188
4	rs7696816	113539969	1.17	0.382518045708746	2.99	0.72022314582581	0.405819418909937	0.0239673541978909	0.1161	0.0695	0.0045	0.0027	0.0207	0.0027	0.0028	0.0184	0.157	0.0116	0.0155	0.0072	0.0993	0.0221	0.0067	0.0023	0.0039	0.0858	0.0892	0.0076	0.0096	0.0077	0.0269	0.0067	0.0128	0.188
4	rs61745597	113544993	1.17	0.382518045708746	3	0.696751202985924	0.386588908767204	0.0139851904949278	0.1162	0.0695	0.0045	0.0027	0.0207	0.0027	0.0028	0.0186	0.157	0.0116	0.0155	0.0072	0.0991	0.022	0.0067	0.0023	0.0039	0.0857	0.0892	0.0076	0.0096	0.0078	0.027	0.0067	0.0129	0.1879
4	rs115274227	113553325	1.17	0.382518045708746	3	0.696751202985924	0.385534360738159	0.0126792967297635	0.1162	0.0694	0.0045	0.0028	0.0207	0.0027	0.0028	0.0186	0.1569	0.0116	0.0155	0.0072	0.099	0.022	0.0067	0.0023	0.004	0.0857	0.0892	0.0076	0.0096	0.0078	0.027	0.0067	0.0129	0.1879
4	rs17606550	113557905	1.17	0.382518045708746	3	0.696751202985924	0.368047490561961	0.0104626369415013	0.1162	0.0694	0.0045	0.0028	0.0207	0.0027	0.0028	0.0186	0.157	0.0116	0.0155	0.0073	0.0991	0.0219	0.0067	0.0023	0.004	0.0856	0.0892	0.0077	0.0096	0.0078	0.027	0.0067	0.0128	0.1879
4	rs78940827	113558640	1.17	0.382518045708746	3	0.696751202985924	0.366046003093585	0.0100906146204947	0.1162	0.0694	0.0045	0.0028	0.0207	0.0027	0.0028	0.0186	0.1569	0.0116	0.0155	0.0073	0.0991	0.0219	0.0067	0.0023	0.004	0.0856	0.0892	0.0077	0.0096	0.0078	0.027	0.0068	0.0128	0.1879
4	rs116799514	113564007	1.17	0.382518045708746	3	0.696751202985924	0.328726390064156	0.00763106748240267	0.1163	0.0694	0.0045	0.0028	0.0207	0.0027	0.0028	0.0186	0.1569	0.0116	0.0155	0.0073	0.099	0.0217	0.0067	0.0023	0.004	0.0855	0.0893	0.0076	0.0096	0.0078	0.0271	0.0068	0.0129	0.1879
4	Affx-23170551	113565835	1.17	0.382518045708746	3	0.696751202985924	0.32587136263187	0.0064108863805996	0.1164	0.0693	0.0045	0.0028	0.0207	0.0027	0.0028	0.0186	0.1568	0.0116	0.0155	0.0073	0.099	0.0217	0.0067	0.0023	0.004	0.0855	0.0893	0.0076	0.0096	0.0079	0.0271	0.0068	0.0129	0.1879
4	rs141178932	113568359	1.18	0.345943801679723	2.99	0.72022314582581	0.318790783099214	0.010347434181497	0.1164	0.0695	0.0045	0.0027	0.0207	0.0026	0.0027	0.0186	0.1569	0.0117	0.0155	0.0073	0.0991	0.0217	0.0066	0.0023	0.004	0.0856	0.0895	0.0076	0.0096	0.0071	0.0271	0.0068	0.0129	0.188
4	rs62317770	113568544	1.18	0.345943801679723	2.99	0.72022314582581	0.321411199175095	0.010989116418805	0.1164	0.0695	0.0045	0.0027	0.0207	0.0026	0.0027	0.0186	0.1569	0.0117	0.0155	0.0073	0.0991	0.0217	0.0066	0.0023	0.004	0.0856	0.0895	0.0076	0.0096	0.0071	0.0271	0.0068	0.0129	0.188
4	rs10016291	113590000	1.17	0.382518045708746	2.99	0.72022314582581	0.320452434942407	0.00931278839725393	0.1166	0.0703	0.0045	0.0028	0.0207	0.0026	0.0027	0.0186	0.1565	0.0117	0.0155	0.0073	0.0988	0.0215	0.0066	0.0022	0.0039	0.0854	0.0899	0.0076	0.0096	0.0072	0.0272	0.0071	0.013	0.1876
4	rs4833416	113594681	1.18	0.345943801679723	2.99	0.72022314582581	0.291190973983203	0.00755764368860492	0.1166	0.0702	0.0045	0.0028	0.0205	0.0026	0.0027	0.0188	0.1561	0.0117	0.0156	0.0073	0.0988	0.0215	0.0066	0.0022	0.0039	0.0854	0.09	0.0074	0.0095	0.0073	0.0272	0.0071	0.013	0.1877
4	rs11946967	113637288	1.19	0.311838986457593	2.99	0.72022314582581	0.133273628847663	0.00494437470306667	0.1151	0.0694	0.0048	0.0028	0.0206	0.0024	0.0025	0.0187	0.154	0.0121	0.0159	0.0074	0.0994	0.0216	0.0068	0.0024	0.0031	0.0856	0.0917	0.0078	0.0094	0.0078	0.0272	0.0075	0.0134	0.1876
4	rs116013836	113650273	1.19	0.311838986457593	2.99	0.72022314582581	0.108419240227292	0.0092856022847993	0.1149	0.0686	0.0049	0.0027	0.0206	0.0023	0.0025	0.0188	0.153	0.0123	0.0163	0.0075	0.0996	0.0217	0.0068	0.0024	0.0028	0.0862	0.0923	0.008	0.0095	0.0079	0.027	0.0075	0.0133	0.1875
4	rs78432161	113657956	1.19	0.311838986457593	2.99	0.72022314582581	0.108554723208056	0.00909644682992234	0.1149	0.0685	0.005	0.0028	0.0206	0.0023	0.0024	0.0188	0.153	0.0123	0.0163	0.0075	0.0996	0.0217	0.0068	0.0024	0.0028	0.0862	0.0923	0.008	0.0095	0.0079	0.027	0.0075	0.0133	0.1875
4	rs116579437	113671775	1.19	0.311838986457593	2.99	0.72022314582581	0.114732037437691	0.0126156918882927	0.115	0.0684	0.005	0.0028	0.0206	0.0023	0.0025	0.0188	0.1529	0.0123	0.0164	0.0075	0.0997	0.0217	0.0068	0.0024	0.0027	0.0863	0.0924	0.008	0.0095	0.008	0.027	0.0075	0.0133	0.1875
4	rs9992362	113672693	1.19	0.311838986457593	3	0.696751202985924	0.119590026332688	0.0134223313752947	0.1148	0.0683	0.005	0.0028	0.0206	0.0023	0.0025	0.0188	0.153	0.0123	0.0164	0.0075	0.0996	0.0217	0.0068	0.0024	0.0027	0.0863	0.0924	0.008	0.0095	0.008	0.027	0.0076	0.0133	0.1877
4	rs6855396	113674445	1.19	0.311838986457593	3	0.696751202985924	0.11913023797046	0.0127111596387082	0.1146	0.0683	0.005	0.0028	0.0205	0.0024	0.0025	0.0188	0.1529	0.0123	0.0164	0.0075	0.0996	0.0216	0.0068	0.0024	0.0027	0.0865	0.0924	0.008	0.0095	0.008	0.0271	0.0076	0.0133	0.1877
4	rs7694081	113675573	1.19	0.311838986457593	3	0.696751202985924	0.117358782789794	0.0100339926587391	0.1146	0.0683	0.005	0.0028	0.0205	0.0025	0.0025	0.0188	0.1527	0.0122	0.0164	0.0075	0.0995	0.0216	0.0068	0.0024	0.0028	0.0866	0.0923	0.008	0.0095	0.0079	0.0272	0.0077	0.0132	0.1877
4	rs74978272	113687108	1.19	0.311838986457593	3.03	0.629303794260587	0.127064362804527	0.00729159452439102	0.1144	0.0681	0.005	0.0029	0.0205	0.0025	0.0025	0.0188	0.1525	0.0123	0.0165	0.0076	0.0994	0.0216	0.0068	0.0025	0.0028	0.0868	0.0923	0.0081	0.0095	0.008	0.0271	0.0077	0.0131	0.1875
4	rs62314841	113693620	1.19	0.311838986457593	3.04	0.607799794750251	0.121556216812483	0.00665970559639874	0.1145	0.0681	0.005	0.0029	0.0205	0.0025	0.0025	0.0188	0.1524	0.0123	0.0166	0.0076	0.0994	0.0216	0.0068	0.0025	0.0028	0.0868	0.0923	0.0081	0.0095	0.008	0.0271	0.0077	0.0131	0.1874
4	rs17044961	113715671	1.19	0.311838986457593	3.04	0.607799794750251	0.112418524039315	0.00707762605923572	0.1144	0.0679	0.0051	0.0029	0.0205	0.0025	0.0025	0.0187	0.1522	0.0123	0.0166	0.0076	0.0993	0.0217	0.0069	0.0026	0.0028	0.0871	0.0923	0.0082	0.0096	0.008	0.0271	0.0078	0.0132	0.1873
4	rs114165804	113719068	1.19	0.311838986457593	3.05	0.586779315918157	0.103033149419624	0.00731557483406545	0.1144	0.0677	0.0051	0.0029	0.0205	0.0025	0.0025	0.0187	0.1521	0.0124	0.0166	0.0076	0.0993	0.0217	0.0069	0.0026	0.0028	0.0871	0.0925	0.0082	0.0096	0.008	0.0271	0.0077	0.0133	0.1873
4	rs6852393	113719759	1.19	0.311838986457593	3.08	0.526582953384854	0.102561461633211	0.00748459053134696	0.1144	0.0677	0.0051	0.0029	0.0205	0.0025	0.0025	0.0187	0.1521	0.0125	0.0166	0.0076	0.0993	0.0217	0.0069	0.0026	0.0028	0.0871	0.0925	0.0082	0.0096	0.008	0.0271	0.0077	0.0133	0.1873
4	rs74862084	113729605	1.19	0.311838986457593	3.08	0.526582953384854	0.0899469228028622	0.00875048868656048	0.1142	0.0678	0.0051	0.0029	0.0205	0.0025	0.0025	0.0188	0.1517	0.0126	0.0167	0.0076	0.0992	0.0216	0.0069	0.0026	0.0027	0.0875	0.0921	0.0083	0.0097	0.0081	0.027	0.0077	0.0134	0.1873
4	rs6833492	113732529	1.19	0.311838986457593	3.09	0.50746005104726	0.0924995584429405	0.011197418758282	0.1142	0.0678	0.0051	0.0029	0.0206	0.0024	0.0025	0.0188	0.1517	0.0126	0.0167	0.0076	0.0992	0.0216	0.0069	0.0026	0.0027	0.0875	0.0921	0.0083	0.0097	0.0081	0.027	0.0078	0.0134	0.1873
4	rs72669658	113744857	1.19	0.311838986457593	3.09	0.50746005104726	0.0937557288421208	0.0119575926283829	0.1141	0.0678	0.0051	0.0029	0.0206	0.0024	0.0025	0.0188	0.1515	0.0126	0.0167	0.0076	0.0992	0.0216	0.0069	0.0026	0.0027	0.0876	0.092	0.0083	0.0097	0.0082	0.027	0.0078	0.0134	0.1873
4	rs7681443	113747792	1.19	0.311838986457593	3.09	0.50746005104726	0.0880560924913025	0.0124258456638131	0.1141	0.0678	0.0052	0.0028	0.0206	0.0025	0.0025	0.0188	0.1515	0.0126	0.0167	0.0076	0.0991	0.0216	0.0069	0.0026	0.0027	0.0876	0.092	0.0083	0.0097	0.0082	0.027	0.0078	0.0134	0.1873
4	rs17615061	113754494	1.19	0.311838986457593	3.09	0.50746005104726	0.0867311663933131	0.0122687507879391	0.1141	0.0678	0.0052	0.0028	0.0206	0.0025	0.0025	0.0188	0.1515	0.0126	0.0167	0.0076	0.0991	0.0216	0.0069	0.0026	0.0027	0.0876	0.0919	0.0083	0.0097	0.0082	0.027	0.0078	0.0134	0.1873
4	rs17045043	113762539	1.19	0.311838986457593	3.09	0.50746005104726	0.0849766793108499	0.0144574109197485	0.1139	0.0679	0.0052	0.0028	0.0206	0.0025	0.0025	0.0188	0.1515	0.0126	0.0167	0.0077	0.0993	0.0216	0.0069	0.0026	0.0027	0.0877	0.0915	0.0083	0.0098	0.0081	0.0272	0.0078	0.0135	0.1871
4	rs80172156	113765255	1.19	0.311838986457593	3.09	0.50746005104726	0.0845821674091836	0.0145937694185621	0.1139	0.0679	0.0052	0.0028	0.0206	0.0025	0.0025	0.0188	0.1514	0.0126	0.0167	0.0077	0.0993	0.0216	0.0069	0.0026	0.0027	0.0877	0.0915	0.0083	0.0098	0.0081	0.0272	0.0078	0.0135	0.1871
4	rs10461149	113768661	1.19	0.311838986457593	3.09	0.50746005104726	0.0838888243868057	0.0159209423280434	0.114	0.068	0.0052	0.0028	0.0206	0.0025	0.0025	0.0189	0.1514	0.0126	0.0168	0.0077	0.0994	0.0216	0.0069	0.0026	0.0026	0.0877	0.0915	0.0083	0.0098	0.008	0.0272	0.0078	0.0135	0.187
4	rs11098176	113769107	1.19	0.311838986457593	3.09	0.50746005104726	0.0862376078755472	0.0164243360744182	0.1139	0.068	0.0052	0.0028	0.0206	0.0025	0.0025	0.0189	0.1514	0.0126	0.0168	0.0077	0.0993	0.0217	0.0069	0.0026	0.0027	0.0878	0.0914	0.0083	0.0098	0.008	0.0272	0.0078	0.0135	0.187
4	rs116089702	113775517	1.2	0.280131383133392	3.09	0.50746005104726	0.0603011425237761	0.0136857626381835	0.1137	0.0679	0.0055	0.003	0.0208	0.0027	0.0027	0.0193	0.1507	0.0125	0.0167	0.0078	0.0987	0.022	0.0069	0.0028	0.0028	0.0876	0.0914	0.0086	0.0099	0.008	0.0274	0.0077	0.0135	0.1858
4	rs17045062	113775526	1.2	0.280131383133392	3.09	0.50746005104726	0.0591737699228966	0.013389583117561	0.1137	0.0679	0.0056	0.003	0.0208	0.0027	0.0028	0.0193	0.1507	0.0125	0.0167	0.0078	0.0987	0.022	0.0069	0.0028	0.0028	0.0877	0.0914	0.0086	0.01	0.008	0.0274	0.0077	0.0135	0.1858
4	rs17672142	113775868	1.2	0.280131383133392	3.09	0.50746005104726	0.0442315218509273	0.00835992632533204	0.1136	0.0676	0.0058	0.0032	0.021	0.0029	0.003	0.0195	0.1505	0.0125	0.0167	0.0081	0.098	0.0221	0.0071	0.0032	0.003	0.0871	0.091	0.0089	0.0101	0.008	0.0274	0.0077	0.0135	0.1851
4	rs17672170	113775901	1.2	0.280131383133392	3.1	0.488801954490689	0.0428422707053743	0.00731557483406545	0.1135	0.0676	0.0059	0.0032	0.021	0.0029	0.003	0.0195	0.1505	0.0125	0.0167	0.0081	0.0979	0.0221	0.0071	0.0032	0.003	0.0871	0.0911	0.0089	0.0101	0.008	0.0274	0.0077	0.0136	0.185
4	rs116221605	113782314	1.21	0.250745108472337	3.1	0.488801954490689	0.0297159283416739	0.0119266993199836	0.1133	0.0675	0.0062	0.0034	0.0217	0.0032	0.0034	0.0198	0.1503	0.0126	0.0167	0.008	0.0955	0.0222	0.0071	0.0033	0.0029	0.089	0.0913	0.009	0.0103	0.008	0.0273	0.0075	0.0136	0.1832
4	rs17045076	113782530	1.21	0.250745108472337	3.09	0.50746005104726	0.0295215572749648	0.011895846493186	0.1133	0.0675	0.0062	0.0034	0.0217	0.0032	0.0034	0.0198	0.1503	0.0126	0.0167	0.008	0.0955	0.0222	0.0071	0.0033	0.0029	0.089	0.0913	0.009	0.0103	0.008	0.0273	0.0075	0.0136	0.1832
4	rs76559001	113785004	1.21	0.250745108472337	3.09	0.50746005104726	0.0308069962000854	0.0126156918882927	0.1133	0.0675	0.0062	0.0034	0.0218	0.0032	0.0034	0.0198	0.1503	0.0126	0.0167	0.008	0.0955	0.0221	0.0071	0.0033	0.0029	0.089	0.0913	0.009	0.0103	0.0081	0.0272	0.0075	0.0136	0.1832
4	rs62317087	113796033	1.21	0.250745108472337	3.09	0.50746005104726	0.0293167320253162	0.0129675137212098	0.1133	0.0674	0.0062	0.0035	0.0218	0.0032	0.0034	0.0199	0.1503	0.0126	0.0167	0.008	0.0952	0.0221	0.007	0.0033	0.0029	0.0892	0.0914	0.009	0.0103	0.0081	0.0272	0.0075	0.0136	0.1831
4	rs17672625	113797986	1.21	0.250745108472337	3.1	0.488801954490689	0.0305374706210098	0.0135208170880892	0.1133	0.0674	0.0062	0.0035	0.0218	0.0032	0.0034	0.02	0.1503	0.0126	0.0167	0.008	0.0952	0.0221	0.007	0.0033	0.0029	0.0892	0.0915	0.009	0.0104	0.0081	0.0272	0.0075	0.0136	0.1831
4	rs114143461	113799366	1.21	0.250745108472337	3.1	0.488801954490689	0.0306427387949444	0.0140186605367931	0.1133	0.0674	0.0062	0.0035	0.0218	0.0032	0.0034	0.02	0.1503	0.0126	0.0167	0.008	0.0952	0.022	0.007	0.0033	0.0029	0.0892	0.0915	0.009	0.0103	0.0081	0.0272	0.0075	0.0136	0.1831
4	rs73840923	113810946	1.21	0.250745108472337	3.1	0.488801954490689	0.0308422745898309	0.0223404879041468	0.1132	0.0672	0.0061	0.0035	0.0219	0.0033	0.0035	0.0201	0.1503	0.0126	0.0167	0.008	0.0949	0.022	0.007	0.0033	0.0029	0.0894	0.0915	0.009	0.0103	0.0082	0.0274	0.0075	0.0136	0.1829
4	rs72669682	113813347	1.21	0.250745108472337	3.11	0.470604638115432	0.0305491545022428	0.0238369309313263	0.1131	0.067	0.0061	0.0035	0.0219	0.0033	0.0035	0.0201	0.1504	0.0126	0.0167	0.0079	0.0947	0.0219	0.007	0.0033	0.0029	0.0894	0.0916	0.009	0.0103	0.0083	0.0275	0.0075	0.0136	0.1828
4	rs75876568	113814868	1.21	0.250745108472337	3.11	0.470604638115432	0.0291016179586612	0.0196063367487112	0.113	0.0669	0.0061	0.0035	0.0219	0.0034	0.0035	0.0202	0.1504	0.0126	0.0168	0.0079	0.0946	0.0219	0.0071	0.0033	0.003	0.0895	0.0917	0.009	0.0103	0.0083	0.0275	0.0075	0.0136	0.1827
4	rs62317090	113815743	1.21	0.250745108472337	3.12	0.452863978564029	0.0291920559837517	0.0180566899876586	0.113	0.0668	0.0061	0.0035	0.022	0.0034	0.0035	0.0202	0.1505	0.0126	0.0167	0.0079	0.0945	0.0219	0.007	0.0033	0.003	0.0896	0.0917	0.0091	0.0103	0.0083	0.0276	0.0075	0.0136	0.1827
4	rs17045102	113816350	1.21	0.250745108472337	3.12	0.452863978564029	0.0285854363981676	0.0164243360744182	0.113	0.0668	0.0061	0.0035	0.022	0.0034	0.0035	0.0202	0.1505	0.0126	0.0167	0.008	0.0944	0.0219	0.007	0.0033	0.003	0.0896	0.0917	0.0091	0.0103	0.0083	0.0276	0.0075	0.0136	0.1826
4	rs28691029	113829624	1.22	0.223600634562227	3.12	0.452863978564029	0.0195152226996216	0.0151804088139187	0.1127	0.0663	0.0061	0.0036	0.0221	0.0035	0.0037	0.0204	0.1505	0.0126	0.0166	0.008	0.0941	0.0218	0.0071	0.0035	0.0031	0.09	0.0919	0.0091	0.0103	0.0083	0.0278	0.0073	0.0138	0.182
4	rs10016365	113830885	1.22	0.223600634562227	3.12	0.452863978564029	0.0184515717256123	0.0139517604891262	0.1129	0.066	0.0061	0.0036	0.0221	0.0035	0.0037	0.0204	0.1505	0.0126	0.0166	0.008	0.094	0.0218	0.0071	0.0035	0.0031	0.0901	0.0919	0.0091	0.0103	0.0083	0.0278	0.0073	0.0138	0.182
4	rs78842575	113843443	1.22	0.223600634562227	3.12	0.452863978564029	0.0226882616602758	0.030523966350704	0.1129	0.0659	0.0061	0.0036	0.0221	0.0035	0.0038	0.0205	0.1505	0.0126	0.0166	0.0079	0.0938	0.0218	0.0071	0.0035	0.0031	0.0901	0.0921	0.0091	0.0103	0.0083	0.0279	0.0073	0.0138	0.182
4	rs80143944	113848213	1.22	0.223600634562227	3.11	0.470604638115432	0.0249086771026587	0.0517024860776062	0.1128	0.0658	0.0061	0.0036	0.0221	0.0035	0.0038	0.0205	0.1506	0.0126	0.0166	0.0079	0.0937	0.0217	0.0071	0.0035	0.0031	0.0901	0.0921	0.0091	0.0102	0.0083	0.0279	0.0073	0.0138	0.182
4	rs115302470	113848638	1.22	0.223600634562227	3.06	0.566238797870229	0.0251725493806606	0.0576563028099077	0.1128	0.0658	0.0061	0.0036	0.0221	0.0035	0.0038	0.0205	0.1506	0.0126	0.0166	0.0079	0.0936	0.0217	0.0071	0.0035	0.0031	0.0901	0.0921	0.0091	0.0102	0.0083	0.0279	0.0073	0.0138	0.182
4	rs60365916	113855781	1.22	0.223600634562227	3.06	0.566238797870229	0.0295557926987349	0.0854381458425069	0.1127	0.0657	0.0061	0.0036	0.022	0.0036	0.0039	0.0206	0.1507	0.0126	0.0166	0.0079	0.0933	0.0217	0.0071	0.0035	0.0032	0.0902	0.0923	0.0091	0.0102	0.0083	0.0279	0.0073	0.0138	0.1821
4	rs77583732	113856415	1.22	0.223600634562227	3.03	0.629303794260587	0.02965866698393	0.0892878838085201	0.1127	0.0656	0.0061	0.0036	0.022	0.0036	0.0039	0.0206	0.1507	0.0126	0.0166	0.0079	0.0933	0.0217	0.0071	0.0035	0.0032	0.0902	0.0923	0.0091	0.0102	0.0083	0.0279	0.0073	0.0138	0.1821
4	rs72669686	113857234	1.22	0.223600634562227	3.04	0.607799794750251	0.0308305119725489	0.0967869462338897	0.1127	0.0656	0.0061	0.0037	0.022	0.0036	0.0039	0.0206	0.1506	0.0126	0.0166	0.0079	0.0933	0.0217	0.0071	0.0035	0.0032	0.0902	0.0923	0.0091	0.0102	0.0083	0.0279	0.0073	0.0138	0.1821
4	rs72892477	113865145	1.22	0.223600634562227	3.04	0.607799794750251	0.0341854125548751	0.119535640826982	0.1127	0.0656	0.0061	0.0037	0.022	0.0036	0.0039	0.0206	0.1506	0.0126	0.0166	0.0079	0.0931	0.0216	0.0071	0.0036	0.0032	0.0902	0.0922	0.0091	0.0102	0.0084	0.0279	0.0073	0.0138	0.182
4	rs77023571	113868183	1.23	0.19861485684188	3.03	0.629303794260587	0.0216743000334206	0.105763820788378	0.1125	0.0657	0.0062	0.004	0.0219	0.0039	0.0044	0.0207	0.1505	0.0127	0.0165	0.008	0.0918	0.0214	0.0072	0.0039	0.0035	0.0899	0.0921	0.0092	0.0101	0.0084	0.028	0.0074	0.0142	0.1817
4	rs75994832	113869892	1.23	0.19861485684188	3.03	0.629303794260587	0.0148651676272657	0.132304119531872	0.1122	0.066	0.0063	0.0041	0.0218	0.0042	0.0047	0.0209	0.1503	0.0129	0.0165	0.0081	0.091	0.0212	0.0072	0.0042	0.0037	0.0896	0.0919	0.0092	0.0102	0.0084	0.0281	0.0076	0.0144	0.1812
4	rs17617357	113881014	1.22	0.223600634562227	3.03	0.629303794260587	0.0515551347825931	0.531847251604536	0.1109	0.0668	0.0066	0.0048	0.0212	0.0053	0.006	0.0216	0.1497	0.0135	0.016	0.0085	0.0881	0.0205	0.0074	0.0054	0.0044	0.0884	0.0908	0.0095	0.0106	0.0084	0.0284	0.0082	0.0152	0.1791
4	rs11940222	113891081	1.22	0.223600634562227	3.04	0.607799794750251	0.0384549798413698	0.401961407193244	0.1109	0.0668	0.0067	0.0048	0.0212	0.0053	0.006	0.0217	0.1496	0.0135	0.016	0.0085	0.0879	0.0205	0.0074	0.0054	0.0045	0.0883	0.0907	0.0095	0.0106	0.0085	0.0284	0.0083	0.0153	0.179
4	rs72894426	113895585	1.22	0.223600634562227	3.02	0.651294786134349	0.0383316486495459	0.440338985922572	0.111	0.0667	0.0066	0.0048	0.0212	0.0053	0.006	0.0216	0.1498	0.0136	0.016	0.0085	0.0878	0.0206	0.0074	0.0054	0.0045	0.0885	0.0906	0.0095	0.0106	0.0084	0.0285	0.0083	0.0154	0.1789
4	rs57162454	113900157	1.22	0.223600634562227	3.02	0.651294786134349	0.0448688750468083	0.484109577421359	0.111	0.0667	0.0066	0.0048	0.0212	0.0053	0.006	0.0217	0.1498	0.0136	0.016	0.0085	0.0877	0.0206	0.0074	0.0054	0.0045	0.0885	0.0906	0.0095	0.0106	0.0085	0.0285	0.0083	0.0154	0.1789
4	rs11930182	113909519	1.22	0.223600634562227	3.02	0.651294786134349	0.0526007772069318	0.476649416105448	0.111	0.0667	0.0065	0.0048	0.0212	0.0053	0.0061	0.0216	0.1496	0.0137	0.016	0.0086	0.0877	0.0208	0.0074	0.0055	0.0045	0.0884	0.0908	0.0095	0.0105	0.0085	0.0285	0.0083	0.0153	0.1789
4	rs7664907	113910125	1.22	0.223600634562227	3.02	0.651294786134349	0.0568180185964618	0.493510723174862	0.111	0.0667	0.0065	0.0048	0.0212	0.0053	0.0061	0.0216	0.1496	0.0137	0.016	0.0086	0.0876	0.0209	0.0074	0.0055	0.0045	0.0884	0.0907	0.0095	0.0105	0.0085	0.0284	0.0082	0.0153	0.179
4	rs58298152	113912003	1.22	0.223600634562227	3.02	0.651294786134349	0.0671441670747496	0.584379691336892	0.1113	0.0663	0.0065	0.0048	0.021	0.0054	0.0061	0.0217	0.1498	0.0137	0.016	0.0086	0.0874	0.021	0.0074	0.0057	0.0046	0.0882	0.0908	0.0095	0.0104	0.0084	0.0284	0.0082	0.0154	0.1789
4	rs115148989	113913272	1.23	0.19861485684188	3.01	0.673776155564303	0.0590636414590295	0.600241607682348	0.1123	0.0664	0.0065	0.0048	0.0209	0.0055	0.0061	0.0218	0.1501	0.0136	0.0161	0.0086	0.0869	0.0208	0.0074	0.0059	0.0047	0.0879	0.0906	0.0094	0.0104	0.0083	0.0283	0.0082	0.0155	0.1784
4	rs6820742	113915647	1.22	0.223600634562227	3.01	0.673776155564303	0.0466615945356355	0.594084838975179	0.1138	0.0666	0.0065	0.0048	0.0206	0.0057	0.0063	0.022	0.1502	0.0134	0.0161	0.0088	0.0855	0.0207	0.0076	0.0062	0.0049	0.0877	0.0903	0.0095	0.0103	0.0082	0.0283	0.0083	0.0156	0.1775
4	rs12501268	113917110	1.22	0.223600634562227	2.99	0.72022314582581	0.0404798795959099	0.658511805698387	0.114	0.0663	0.0065	0.0049	0.0206	0.0058	0.0063	0.022	0.1501	0.0134	0.016	0.0087	0.0854	0.0207	0.0076	0.0063	0.0052	0.088	0.09	0.0096	0.0103	0.0082	0.0283	0.0084	0.0157	0.1775
4	rs79269897	113917314	1.23	0.19861485684188	2.99	0.72022314582581	0.0572661145750795	0.856948652887409	0.1142	0.0663	0.0064	0.005	0.0203	0.0059	0.0063	0.0221	0.1504	0.0133	0.016	0.0087	0.0853	0.0206	0.0076	0.0065	0.0054	0.0879	0.0899	0.0096	0.0101	0.0081	0.0283	0.0085	0.0157	0.1772
4	rs1354679	113918703	1.21	0.250745108472337	2.96	0.793651312900757	0.450463249509642	1.1072444496331	0.1159	0.0664	0.0061	0.0051	0.0187	0.0062	0.0067	0.0228	0.1537	0.0128	0.016	0.0086	0.0843	0.0197	0.0076	0.0076	0.0059	0.0867	0.089	0.0101	0.0091	0.0077	0.0284	0.0091	0.0161	0.1752
4	rs28444313	113920748	1.21	0.250745108472337	2.96	0.793651312900757	0.463988208294004	1.12488727986628	0.1159	0.0664	0.0061	0.0052	0.0187	0.0062	0.0067	0.0228	0.1539	0.0128	0.016	0.0086	0.0843	0.0197	0.0076	0.0076	0.006	0.0868	0.0889	0.0101	0.0091	0.0077	0.0284	0.0091	0.0161	0.175
4	rs12508918	113926159	1.21	0.250745108472337	2.96	0.793651312900757	0.505031827348103	1.25943460100924	0.1159	0.0661	0.0062	0.0053	0.0185	0.0063	0.0068	0.0229	0.1537	0.0131	0.016	0.0086	0.0841	0.0194	0.0076	0.0077	0.0061	0.0868	0.089	0.0101	0.009	0.0077	0.0284	0.0091	0.0161	0.1751
4	rs17680403	113928525	1.21	0.250745108472337	2.95	0.819141413036571	0.484827620258651	1.22230834675872	0.116	0.0661	0.0062	0.0052	0.0185	0.0063	0.0068	0.0229	0.1538	0.0131	0.016	0.0085	0.0842	0.0194	0.0077	0.0077	0.0061	0.087	0.0889	0.0101	0.009	0.0077	0.0284	0.0091	0.0161	0.1751
4	rs2055655	113930955	1.21	0.250745108472337	2.95	0.819141413036571	0.490309790536738	1.23078196491629	0.116	0.0661	0.0061	0.0052	0.0185	0.0063	0.0067	0.0229	0.1538	0.013	0.016	0.0085	0.0844	0.0193	0.0077	0.0076	0.0062	0.0872	0.0888	0.0101	0.009	0.0077	0.0283	0.0092	0.0161	0.1751
4	rs17045344	113933568	1.21	0.250745108472337	2.95	0.819141413036571	0.485822162991253	1.24192950277115	0.116	0.0661	0.0062	0.0052	0.0185	0.0063	0.0067	0.0229	0.1538	0.013	0.016	0.0085	0.0844	0.0193	0.0077	0.0076	0.0062	0.0872	0.0888	0.0101	0.009	0.0077	0.0283	0.0092	0.0161	0.1751
4	rs78977334	113934066	1.21	0.250745108472337	2.95	0.819141413036571	0.481787967127014	1.23094821677827	0.116	0.0661	0.0062	0.0052	0.0185	0.0063	0.0067	0.0229	0.1538	0.013	0.016	0.0085	0.0844	0.0193	0.0077	0.0076	0.0062	0.0872	0.0888	0.0101	0.009	0.0077	0.0283	0.0092	0.0161	0.1751
4	rs17618891	113935987	1.21	0.250745108472337	2.96	0.793651312900757	0.476537069291	1.22347078395898	0.116	0.0661	0.0062	0.0052	0.0185	0.0063	0.0067	0.0229	0.1538	0.013	0.016	0.0085	0.0844	0.0193	0.0077	0.0076	0.0062	0.0872	0.0888	0.0101	0.009	0.0077	0.0283	0.0092	0.0161	0.1751
4	rs17680801	113938138	1.21	0.250745108472337	2.96	0.793651312900757	0.478078554465567	1.22712541974885	0.116	0.0661	0.0062	0.0052	0.0185	0.0063	0.0067	0.0229	0.1538	0.013	0.016	0.0085	0.0843	0.0193	0.0077	0.0076	0.0062	0.0872	0.0888	0.0101	0.009	0.0077	0.0283	0.0092	0.0161	0.1752
4	rs1395112	113946384	1.2	0.280131383133392	2.96	0.793651312900757	0.623180125160995	1.33678134174672	0.1171	0.0659	0.0064	0.0052	0.0185	0.0064	0.0067	0.0236	0.1518	0.0134	0.0163	0.0089	0.0833	0.0192	0.0078	0.0077	0.0066	0.0875	0.0876	0.0098	0.0083	0.0083	0.028	0.0096	0.0162	0.1757
4	rs10029917	113946683	1.19	0.311838986457593	2.96	0.793651312900757	0.634202374445977	1.34893149945648	0.1173	0.0659	0.0064	0.0051	0.0186	0.0064	0.0067	0.0237	0.1519	0.0134	0.0163	0.0089	0.0827	0.0194	0.0078	0.0076	0.0066	0.0877	0.0878	0.0098	0.0082	0.0084	0.028	0.0096	0.0162	0.1759
4	rs116822737	113946975	1.19	0.311838986457593	2.96	0.793651312900757	0.579102628688642	1.27062663444196	0.1173	0.0659	0.0064	0.0051	0.0186	0.0064	0.0067	0.0237	0.152	0.0134	0.0163	0.0089	0.0827	0.0193	0.0077	0.0076	0.0066	0.0878	0.0877	0.0098	0.0082	0.0084	0.028	0.0096	0.0162	0.176
4	rs13103796	113948864	1.19	0.311838986457593	2.95	0.819141413036571	0.686090262430723	1.31236875482368	0.117	0.0661	0.0065	0.0049	0.0184	0.0063	0.0066	0.0237	0.1532	0.0133	0.0163	0.0087	0.0828	0.019	0.0076	0.0074	0.0067	0.0884	0.0875	0.0098	0.008	0.0084	0.0279	0.0096	0.0159	0.1763
4	rs9994849	113949726	1.19	0.311838986457593	2.95	0.819141413036571	0.708379990180694	1.32700719176412	0.117	0.0661	0.0065	0.0049	0.0184	0.0063	0.0066	0.0237	0.1533	0.0133	0.0163	0.0086	0.0827	0.019	0.0076	0.0073	0.0067	0.0885	0.0875	0.0098	0.008	0.0084	0.0278	0.0097	0.0159	0.1763
4	rs10015472	113960961	1.19	0.311838986457593	2.96	0.793651312900757	0.695320612832542	1.2820031177939	0.1172	0.0662	0.0065	0.005	0.0184	0.0062	0.0067	0.0237	0.1541	0.0132	0.0163	0.0086	0.0819	0.0188	0.0074	0.0072	0.0067	0.0884	0.0874	0.0098	0.008	0.0085	0.0278	0.01	0.0158	0.1765
4	rs75173266	113962386	1.19	0.311838986457593	2.96	0.793651312900757	0.63865010826722	1.24176299273527	0.1171	0.0663	0.0065	0.005	0.0184	0.0062	0.0066	0.0237	0.1541	0.0132	0.0163	0.0086	0.0819	0.0188	0.0074	0.0072	0.0067	0.0884	0.0875	0.0098	0.008	0.0085	0.0278	0.01	0.0158	0.1764
4	rs9685098	113962454	1.19	0.311838986457593	2.96	0.793651312900757	0.635965652405637	1.24192950277115	0.1171	0.0663	0.0065	0.005	0.0184	0.0062	0.0066	0.0237	0.1541	0.0132	0.0163	0.0086	0.0819	0.0188	0.0074	0.0072	0.0067	0.0884	0.0875	0.0098	0.008	0.0085	0.0278	0.01	0.0158	0.1764
4	rs7654153	113963746	1.19	0.311838986457593	2.97	0.768670182966371	0.623879543267832	1.23993163936933	0.117	0.0663	0.0065	0.0049	0.0185	0.0062	0.0066	0.0237	0.1541	0.0132	0.0163	0.0086	0.0819	0.0187	0.0074	0.0072	0.0067	0.0885	0.0876	0.0098	0.008	0.0085	0.0278	0.01	0.0158	0.1764
4	rs17045456	113964984	1.19	0.311838986457593	2.98	0.744195120258389	0.565724133635678	1.21915413942332	0.117	0.0664	0.0065	0.0049	0.0185	0.0062	0.0066	0.0237	0.1539	0.0132	0.0163	0.0086	0.0819	0.0187	0.0075	0.0072	0.0066	0.0885	0.0876	0.0098	0.008	0.0085	0.0278	0.01	0.0158	0.1766
4	rs77422045	113965554	1.19	0.311838986457593	2.98	0.744195120258389	0.457140867840686	1.14422164281923	0.117	0.0664	0.0066	0.0049	0.0185	0.0062	0.0065	0.0237	0.154	0.0132	0.0163	0.0087	0.082	0.0187	0.0074	0.0071	0.0066	0.0885	0.0877	0.0098	0.008	0.0085	0.0278	0.0099	0.0157	0.1766
4	rs17045462	113967942	1.18	0.345943801679723	2.98	0.744195120258389	0.416590262906994	0.887470912279476	0.1197	0.0676	0.0072	0.0044	0.0188	0.0057	0.0058	0.0244	0.154	0.0128	0.0162	0.0092	0.0817	0.0181	0.0076	0.0067	0.0061	0.0875	0.0865	0.0092	0.0079	0.009	0.0268	0.0105	0.0153	0.1776
4	rs6856101	113968160	1.18	0.345943801679723	2.98	0.744195120258389	0.480735556274374	0.897954228227251	0.1203	0.0684	0.0073	0.0042	0.0187	0.0055	0.0053	0.0246	0.1545	0.0127	0.0161	0.0093	0.0816	0.0179	0.0077	0.0064	0.006	0.0875	0.0862	0.0091	0.0079	0.0089	0.0266	0.0105	0.0151	0.178
4	rs78095449	113968198	1.18	0.345943801679723	2.99	0.72022314582581	0.38942674591938	0.781940342232658	0.1203	0.0684	0.0073	0.0042	0.0189	0.0054	0.0053	0.0246	0.1548	0.0127	0.0161	0.0093	0.0819	0.0181	0.0077	0.0063	0.006	0.0875	0.086	0.0091	0.0079	0.0089	0.0264	0.0105	0.015	0.178
4	rs11098185	113968208	1.18	0.345943801679723	3	0.696751202985924	0.409413073262123	0.841925163689958	0.1204	0.0684	0.0073	0.0041	0.0189	0.0054	0.0052	0.0246	0.1549	0.0126	0.0161	0.0093	0.082	0.0181	0.0077	0.0063	0.0059	0.0875	0.086	0.0091	0.0079	0.0089	0.0264	0.0105	0.0149	0.1781
4	rs313936	113968893	1.18	0.345943801679723	3.02	0.651294786134349	0.139409600552115	0.767510049386105	0.1219	0.0692	0.0072	0.004	0.0187	0.0053	0.0051	0.0243	0.1567	0.0128	0.016	0.0096	0.0825	0.0179	0.0079	0.005	0.0057	0.0875	0.0845	0.0089	0.0079	0.0089	0.0261	0.01	0.0146	0.1784
4	rs3822280	113968987	1.18	0.345943801679723	3.02	0.651294786134349	0.191221020942751	0.726520718274321	0.1223	0.0694	0.0072	0.004	0.0188	0.0052	0.0051	0.0241	0.158	0.0129	0.016	0.0097	0.0821	0.0177	0.0073	0.0049	0.0059	0.0875	0.0845	0.0088	0.008	0.0089	0.026	0.0099	0.0146	0.1779
4	rs56334442	113969392	1.18	0.345943801679723	3.11	0.470604638115432	0.207515697090389	0.607707143348125	0.1224	0.0699	0.007	0.0039	0.0188	0.0051	0.005	0.0241	0.1587	0.0129	0.0161	0.0097	0.0821	0.0178	0.0072	0.0049	0.0059	0.0874	0.0846	0.0086	0.008	0.0086	0.0259	0.0099	0.0145	0.1776
4	rs80077887	113970759	1.18	0.345943801679723	3.12	0.452863978564029	0.142108384863436	0.501311676919764	0.1222	0.0708	0.0069	0.0039	0.0188	0.0048	0.005	0.0241	0.1604	0.0127	0.0159	0.0094	0.0818	0.0177	0.0071	0.0049	0.0057	0.0872	0.085	0.0084	0.0082	0.0087	0.0257	0.0097	0.0142	0.1773
4	rs1026975	113971374	1.18	0.345943801679723	3.12	0.452863978564029	0.139031088232852	0.537143024996728	0.1221	0.0711	0.0069	0.004	0.0187	0.0048	0.005	0.0241	0.161	0.0127	0.0159	0.0093	0.0817	0.0177	0.0071	0.0049	0.0057	0.0871	0.0851	0.0084	0.0082	0.0087	0.0257	0.0096	0.0141	0.1772
4	rs313985	113978279	1.18	0.345943801679723	3.12	0.452863978564029	0.120599590572218	0.508042580981229	0.1221	0.0712	0.007	0.0039	0.0187	0.0046	0.0049	0.0241	0.1621	0.0127	0.016	0.0092	0.082	0.0178	0.0072	0.0046	0.0056	0.0871	0.0844	0.0084	0.0082	0.0086	0.0257	0.0096	0.0139	0.1769
4	rs313984	113979040	1.18	0.345943801679723	3.12	0.452863978564029	0.130859577473527	0.563249930789998	0.1221	0.0713	0.007	0.0039	0.0187	0.0047	0.0049	0.0241	0.1621	0.0127	0.016	0.0092	0.082	0.0178	0.0071	0.0046	0.0056	0.0871	0.0844	0.0085	0.0082	0.0086	0.0257	0.0096	0.0139	0.1768
4	rs313979	113981777	1.18	0.345943801679723	3.12	0.452863978564029	0.111810163907609	0.557469074962144	0.122	0.0712	0.0072	0.004	0.0187	0.0048	0.0049	0.0242	0.1621	0.0127	0.016	0.0092	0.0821	0.0178	0.0069	0.0046	0.0056	0.0873	0.084	0.0084	0.0086	0.0087	0.0257	0.0096	0.0138	0.1765
4	rs72671580	113987074	1.18	0.345943801679723	3.12	0.452863978564029	0.0826499760494038	0.485877250230223	0.1221	0.0712	0.0076	0.0038	0.0187	0.0047	0.0049	0.0242	0.1623	0.0128	0.016	0.0092	0.0819	0.0179	0.007	0.0046	0.0054	0.0871	0.0839	0.0085	0.0086	0.0087	0.0259	0.0095	0.0139	0.1764
4	rs115148233	113987084	1.18	0.345943801679723	3.12	0.452863978564029	0.0833138191725159	0.491053777605871	0.122	0.0712	0.0076	0.0038	0.0187	0.0047	0.0049	0.0243	0.1623	0.0128	0.016	0.0091	0.0819	0.0179	0.007	0.0046	0.0054	0.0871	0.0839	0.0085	0.0086	0.0086	0.026	0.0095	0.0139	0.1764
4	rs11726017	113987369	1.18	0.345943801679723	3.12	0.452863978564029	0.0866370170604611	0.484381419012893	0.122	0.0711	0.0076	0.0038	0.0187	0.0046	0.0049	0.0243	0.1623	0.0127	0.016	0.0091	0.082	0.0179	0.007	0.0046	0.0054	0.0872	0.0839	0.0085	0.0086	0.0086	0.026	0.0095	0.0139	0.1765
4	rs7690846	113988045	1.18	0.345943801679723	3.13	0.435575753324506	0.0872028890568597	0.522403404374063	0.122	0.0712	0.0077	0.0038	0.0187	0.0047	0.0049	0.0243	0.1622	0.0127	0.0159	0.0092	0.0822	0.0178	0.007	0.0046	0.0053	0.0872	0.0839	0.0085	0.0086	0.0086	0.026	0.0095	0.0137	0.1766
4	rs644851	113988125	1.18	0.345943801679723	3.13	0.435575753324506	0.0873683764560646	0.5226805591824	0.122	0.0712	0.0077	0.0038	0.0187	0.0047	0.0049	0.0243	0.1622	0.0127	0.0159	0.0092	0.082	0.0178	0.007	0.0046	0.0053	0.0872	0.0839	0.0085	0.0086	0.0086	0.026	0.0095	0.0138	0.1767
4	rs75429792	113988161	1.18	0.345943801679723	3.13	0.435575753324506	0.0855356314010371	0.505429932930083	0.122	0.0712	0.0077	0.0038	0.0187	0.0046	0.0048	0.0243	0.1623	0.0127	0.0159	0.0092	0.082	0.0178	0.007	0.0045	0.0053	0.0872	0.0839	0.0085	0.0086	0.0086	0.026	0.0095	0.0138	0.1767
4	rs582050	113989326	1.18	0.345943801679723	3.16	0.386381943985473	0.0753983059705949	0.500077873694875	0.1218	0.0712	0.0079	0.0038	0.0187	0.0046	0.0049	0.0242	0.1623	0.0127	0.0159	0.0092	0.0819	0.0178	0.007	0.0046	0.0053	0.0871	0.0838	0.0085	0.0086	0.0086	0.0262	0.0095	0.0137	0.1767
4	rs4834311	113990943	1.18	0.345943801679723	3.16	0.386381943985473	0.0599299589159843	0.255332611016849	0.1197	0.0712	0.008	0.0034	0.0193	0.0044	0.0047	0.0244	0.1624	0.0127	0.0166	0.0096	0.0819	0.0187	0.0074	0.005	0.0053	0.0873	0.0825	0.0088	0.0087	0.0089	0.0261	0.0087	0.014	0.1766
4	rs2279891	113991016	1.18	0.345943801679723	3.17	0.370859203571921	0.0494245096223354	0.196243503868553	0.1198	0.0712	0.008	0.0034	0.0193	0.0044	0.0047	0.0243	0.1623	0.013	0.0166	0.0096	0.082	0.0188	0.0074	0.005	0.0052	0.0876	0.0822	0.0088	0.0086	0.0089	0.0262	0.0086	0.0141	0.1766
4	rs2279893	113991285	1.18	0.345943801679723	3.17	0.370859203571921	0.044050560891194	0.147796083879791	0.1201	0.0709	0.0079	0.0034	0.0194	0.0044	0.0046	0.0242	0.1618	0.013	0.0167	0.0096	0.0819	0.019	0.0074	0.0049	0.0053	0.0878	0.082	0.0089	0.0086	0.0089	0.0262	0.0085	0.0142	0.1768
4	rs7694725	114000956	1.18	0.345943801679723	3.18	0.355766254763284	0.0175404342802036	0.0417752375034905	0.1199	0.0706	0.0079	0.0034	0.0194	0.0046	0.0045	0.0243	0.1618	0.0132	0.0173	0.009	0.0819	0.0194	0.0073	0.0048	0.0053	0.0884	0.0821	0.0091	0.0085	0.0087	0.026	0.008	0.0143	0.1766
4	rs67235248	114003295	1.18	0.345943801679723	3.19	0.341098255896361	0.0165120739758936	0.0448640863199299	0.1199	0.0706	0.0078	0.0034	0.0193	0.0046	0.0045	0.0243	0.1617	0.0131	0.0172	0.009	0.082	0.0194	0.0073	0.0049	0.0053	0.0885	0.0821	0.0091	0.0085	0.0087	0.0262	0.008	0.0142	0.1767
4	rs72671592	114003816	1.18	0.345943801679723	3.2	0.326850259155197	0.0137449122793989	0.0426233945758125	0.1199	0.0706	0.0078	0.0034	0.0193	0.0046	0.0045	0.0242	0.1617	0.0132	0.0173	0.009	0.0822	0.0193	0.0073	0.0048	0.0052	0.0885	0.082	0.0091	0.0084	0.0087	0.0262	0.008	0.0142	0.1765
4	rs72906144	114005030	1.18	0.345943801679723	3.2	0.326850259155197	0.013145402771585	0.0453883993183297	0.1201	0.0707	0.0078	0.0034	0.0193	0.0046	0.0045	0.0242	0.1618	0.0132	0.0173	0.009	0.0822	0.019	0.0073	0.0048	0.0052	0.0886	0.082	0.0091	0.0084	0.0086	0.0262	0.008	0.0142	0.1766
4	rs313968	114005546	1.18	0.345943801679723	3.22	0.299593947381755	0.0129499633037009	0.0529457465454202	0.1202	0.0709	0.0078	0.0034	0.0193	0.0047	0.0045	0.0241	0.1618	0.0132	0.0171	0.009	0.0824	0.0187	0.0073	0.0048	0.0052	0.0887	0.0821	0.0091	0.0084	0.0085	0.0262	0.008	0.0142	0.1768
4	rs116428882	114005890	1.18	0.345943801679723	3.23	0.286575202599778	0.0157740296471614	0.0496185149648115	0.1201	0.0709	0.0079	0.0034	0.0193	0.0047	0.0044	0.0241	0.1618	0.0132	0.0172	0.009	0.0824	0.0187	0.007	0.0048	0.0052	0.0886	0.0821	0.0092	0.0084	0.0085	0.0262	0.008	0.0143	0.1768
4	rs116370992	114009803	1.18	0.345943801679723	3.24	0.273955600409011	0.0167535199688653	0.0597464449684687	0.12	0.0708	0.0079	0.0034	0.0193	0.0047	0.0044	0.0241	0.1616	0.0133	0.0172	0.009	0.0827	0.0188	0.007	0.0049	0.0052	0.0886	0.082	0.0092	0.0085	0.0085	0.0262	0.0079	0.0143	0.1765
4	rs74597555	114016267	1.19	0.311838986457593	3.3	0.2063056077908	0.01394919288276	0.065519386739129	0.1199	0.0708	0.0078	0.0035	0.0194	0.0048	0.0044	0.0241	0.1614	0.0134	0.0173	0.0089	0.0829	0.0189	0.007	0.0049	0.0053	0.0884	0.0819	0.0092	0.0086	0.0085	0.0263	0.0079	0.0143	0.1763
4	rs626267	114016978	1.18	0.345943801679723	3.29	0.21664916022799	0.0153004259995162	0.0696086068536865	0.1199	0.0708	0.0078	0.0035	0.0194	0.0048	0.0045	0.0242	0.1614	0.0134	0.0173	0.0089	0.083	0.0189	0.007	0.0049	0.0053	0.0884	0.0818	0.0092	0.0086	0.0085	0.0263	0.0079	0.0141	0.1763
4	rs116477698	114018650	1.18	0.345943801679723	3.29	0.21664916022799	0.0156365966456636	0.0749543415105019	0.1199	0.0708	0.0078	0.0035	0.0193	0.0048	0.0044	0.0243	0.1612	0.0134	0.0173	0.0089	0.0831	0.0189	0.007	0.0049	0.0053	0.0884	0.0818	0.0092	0.0086	0.0085	0.0263	0.0079	0.014	0.1763
4	rs9996681	114020462	1.18	0.345943801679723	3.3	0.2063056077908	0.0141088870833373	0.0585015898902488	0.1198	0.0708	0.0078	0.0036	0.0194	0.0049	0.0044	0.0243	0.161	0.0135	0.0174	0.0089	0.0832	0.0189	0.007	0.0049	0.0053	0.0884	0.0818	0.0092	0.0086	0.0085	0.0261	0.0079	0.0141	0.1761
4	rs313958	114024092	1.18	0.345943801679723	3.3	0.2063056077908	0.0143171613727412	0.138774884672921	0.1185	0.0703	0.008	0.0038	0.02	0.0054	0.0053	0.0241	0.1588	0.0135	0.0178	0.0092	0.0852	0.0194	0.0075	0.0052	0.0058	0.0885	0.0795	0.0094	0.0092	0.0086	0.0276	0.0077	0.015	0.1725
4	rs73841214	114024253	1.18	0.345943801679723	3.3	0.2063056077908	0.0124495288550924	0.143957862252959	0.1184	0.0704	0.0079	0.0038	0.0201	0.0055	0.0053	0.024	0.1586	0.0136	0.0179	0.0092	0.0854	0.0195	0.0075	0.0051	0.0058	0.0885	0.0794	0.0094	0.0092	0.0086	0.0278	0.0077	0.015	0.1721
4	rs7682237	114034113	1.18	0.345943801679723	3.3	0.2063056077908	0.0236676049998119	0.216838146748	0.1176	0.0704	0.0077	0.0038	0.0204	0.0057	0.0056	0.0238	0.1573	0.0137	0.0182	0.0093	0.0862	0.0198	0.0075	0.0052	0.006	0.0886	0.0795	0.0094	0.0094	0.0085	0.0286	0.0079	0.0153	0.1707
4	rs594604	114040919	1.18	0.345943801679723	3.3	0.2063056077908	0.0237066180529469	0.212344873480002	0.1176	0.0703	0.0077	0.0038	0.0203	0.0057	0.0056	0.0237	0.1573	0.0136	0.0182	0.0093	0.0863	0.0198	0.0075	0.0051	0.006	0.0886	0.0795	0.0094	0.0094	0.0085	0.0287	0.0078	0.0153	0.1708
4	rs62313807	114040993	1.18	0.345943801679723	3.3	0.2063056077908	0.0233668137727364	0.210322435071209	0.1176	0.0703	0.0077	0.0038	0.0203	0.0056	0.0056	0.0237	0.1573	0.0136	0.0182	0.0093	0.0863	0.0198	0.0075	0.0051	0.006	0.0886	0.0795	0.0094	0.0094	0.0085	0.0287	0.0078	0.0153	0.1708
4	rs1506062	114054088	1.18	0.345943801679723	3.3	0.2063056077908	0.0232222591860146	0.189738499501101	0.1175	0.0702	0.0075	0.0037	0.0204	0.0056	0.0056	0.0236	0.1576	0.0136	0.0184	0.0092	0.0866	0.0199	0.0075	0.0049	0.0058	0.0886	0.0793	0.0092	0.0094	0.0085	0.029	0.0078	0.0152	0.1714
4	rs17683210	114054619	1.18	0.345943801679723	3.3	0.2063056077908	0.0224621318413796	0.190354815795888	0.1175	0.0702	0.0075	0.0037	0.0203	0.0056	0.0056	0.0236	0.1576	0.0137	0.0184	0.0092	0.0866	0.0199	0.0075	0.0049	0.0058	0.0887	0.0793	0.0092	0.0094	0.0085	0.029	0.0078	0.0152	0.1712
4	rs2202535	114055351	1.18	0.345943801679723	3.31	0.196320630125924	0.021784296180905	0.193653270935827	0.1175	0.0702	0.0075	0.0037	0.0203	0.0056	0.0056	0.0236	0.1575	0.0137	0.0184	0.0092	0.0867	0.0199	0.0075	0.0049	0.0058	0.0887	0.0793	0.0092	0.0094	0.0085	0.029	0.0078	0.0152	0.1712
4	rs13102062	114064023	1.18	0.345943801679723	3.32	0.186688027238402	0.0126701271453552	0.210960407392729	0.1177	0.0705	0.0076	0.0037	0.0206	0.0056	0.0056	0.0236	0.1572	0.0138	0.0184	0.0093	0.0866	0.0198	0.0075	0.0049	0.0056	0.0888	0.0789	0.0092	0.0094	0.0087	0.0289	0.0079	0.015	0.1709
4	rs6854397	114068306	1.17	0.382518045708746	3.32	0.186688027238402	0.0725077325129721	0.284803699847686	0.1194	0.0706	0.0083	0.0037	0.0204	0.006	0.0062	0.0243	0.1549	0.0141	0.0184	0.0099	0.0857	0.0189	0.0076	0.0052	0.0057	0.0892	0.0778	0.0095	0.0095	0.0091	0.0291	0.0079	0.0152	0.1694
4	rs17579913	114071379	1.17	0.382518045708746	3.32	0.186688027238402	0.11622452702218	0.324935430844425	0.1204	0.0718	0.0082	0.0037	0.0202	0.006	0.0064	0.0245	0.154	0.014	0.0182	0.0098	0.0843	0.0185	0.0078	0.005	0.0054	0.09	0.0775	0.0098	0.0098	0.0093	0.0288	0.0078	0.0154	0.1691
4	rs12644844	114072037	1.17	0.382518045708746	3.32	0.186688027238402	0.113112313375266	0.326519445512793	0.1204	0.0718	0.0083	0.0037	0.0202	0.0059	0.0064	0.0246	0.154	0.014	0.0181	0.0098	0.0843	0.0185	0.0078	0.005	0.0054	0.09	0.0774	0.0098	0.0098	0.0093	0.0288	0.0078	0.0154	0.169
4	rs13101312	114078612	1.17	0.382518045708746	3.32	0.186688027238402	0.123424648960382	0.387674954771589	0.1204	0.072	0.0082	0.0037	0.0202	0.0059	0.0065	0.0247	0.1538	0.0139	0.0181	0.0096	0.0841	0.0185	0.0078	0.005	0.0054	0.0905	0.0776	0.0098	0.0099	0.0093	0.0288	0.0077	0.0154	0.1691
4	rs403618	114080306	1.17	0.382518045708746	3.32	0.186688027238402	0.148482320734178	0.589084750770878	0.1202	0.0722	0.008	0.0037	0.0202	0.006	0.0066	0.0248	0.1536	0.0138	0.0181	0.0094	0.0837	0.0185	0.0078	0.0051	0.0054	0.0909	0.0778	0.0097	0.0099	0.0093	0.0287	0.0076	0.0154	0.169
4	rs17444886	114080552	1.17	0.382518045708746	3.33	0.177401503992083	0.147991136523126	0.688551649417222	0.1202	0.0722	0.008	0.0037	0.0202	0.006	0.0066	0.0248	0.1535	0.0138	0.018	0.0094	0.0839	0.0184	0.0079	0.0053	0.0054	0.0909	0.0778	0.0097	0.0099	0.0092	0.0288	0.0076	0.0154	0.1689
4	rs17590579	114081584	1.18	0.345943801679723	3.33	0.177401503992083	0.166564035444687	0.824955488028651	0.12	0.0722	0.0081	0.0037	0.0202	0.0061	0.0066	0.0248	0.1532	0.0137	0.018	0.0095	0.0838	0.0184	0.0078	0.0053	0.0053	0.0911	0.0779	0.0097	0.0099	0.0092	0.0287	0.0076	0.0154	0.1689
4	rs404950	114086242	1.17	0.382518045708746	3.33	0.177401503992083	0.132261989573737	0.721880706399198	0.1211	0.0717	0.0085	0.0039	0.0203	0.0063	0.0067	0.0248	0.1492	0.0137	0.0177	0.0098	0.0852	0.0186	0.0091	0.0057	0.0053	0.0915	0.0801	0.0103	0.0108	0.0098	0.0285	0.0082	0.0157	0.163
4	rs4833422	114089743	1.18	0.345943801679723	3.33	0.177401503992083	0.145517318859278	0.771150123845667	0.1214	0.0716	0.0086	0.0039	0.0203	0.0063	0.0067	0.0249	0.1485	0.0137	0.0177	0.0099	0.0853	0.0186	0.0092	0.0058	0.0053	0.0916	0.0803	0.0103	0.0109	0.0098	0.0284	0.0083	0.0158	0.1621
4	rs10012958	114102929	1.18	0.345943801679723	3.29	0.21664916022799	0.376657084902091	1.07243880214127	0.1227	0.0705	0.0095	0.0037	0.0207	0.0065	0.0066	0.0248	0.144	0.0136	0.018	0.0102	0.0837	0.0193	0.01	0.0062	0.0052	0.0929	0.0828	0.011	0.0119	0.0103	0.0285	0.0093	0.0165	0.1566
4	rs62313181	114103048	1.18	0.345943801679723	3.29	0.21664916022799	0.381661778176938	1.10235278183118	0.1227	0.0705	0.0095	0.0037	0.0207	0.0065	0.0066	0.0248	0.1439	0.0136	0.018	0.0102	0.0838	0.0193	0.01	0.0062	0.0052	0.0929	0.0828	0.011	0.0119	0.0103	0.0285	0.0093	0.0166	0.1566
4	rs1485585	114108275	1.18	0.345943801679723	3.29	0.21664916022799	0.43772562042051	1.28351013327981	0.1224	0.0705	0.0096	0.0037	0.0207	0.0065	0.0066	0.0247	0.1438	0.0135	0.018	0.0103	0.0837	0.0194	0.01	0.0062	0.0052	0.0929	0.0831	0.011	0.012	0.0103	0.0286	0.0094	0.0166	0.1563
4	rs116498616	114128444	1.19	0.311838986457593	3.29	0.21664916022799	0.475921151737784	1.63448643291858	0.121	0.0705	0.0101	0.0037	0.0211	0.0063	0.0064	0.024	0.1434	0.0135	0.0178	0.0108	0.0832	0.02	0.0101	0.0062	0.005	0.0931	0.0847	0.0114	0.0124	0.0106	0.0289	0.0098	0.0166	0.1544
4	rs28507635	114130063	1.19	0.311838986457593	3.29	0.21664916022799	0.458591006729192	1.55918223294788	0.121	0.0705	0.0101	0.0037	0.0211	0.0063	0.0064	0.024	0.1434	0.0135	0.0178	0.0108	0.083	0.02	0.0101	0.0062	0.005	0.0931	0.0848	0.0114	0.0124	0.0106	0.0289	0.0098	0.0166	0.1544
4	rs112329387	114130590	1.19	0.311838986457593	3.29	0.21664916022799	0.463988208294004	1.57631160631662	0.121	0.0705	0.0101	0.0037	0.0211	0.0063	0.0063	0.024	0.1434	0.0135	0.0178	0.0108	0.083	0.02	0.0101	0.0062	0.005	0.0931	0.0848	0.0114	0.0124	0.0106	0.0289	0.0098	0.0166	0.1543
4	rs1468223	114138659	1.19	0.311838986457593	3.28	0.227357389834261	0.443952907883215	1.53311204449829	0.1209	0.0705	0.01	0.0037	0.0211	0.0063	0.0062	0.024	0.1434	0.0135	0.0177	0.0108	0.0833	0.02	0.0101	0.0062	0.0049	0.0931	0.0851	0.0115	0.0124	0.0106	0.029	0.0098	0.0166	0.1543
4	rs115423781	114141123	1.19	0.311838986457593	3.28	0.227357389834261	0.43565950733279	1.60666114209584	0.1209	0.0705	0.0099	0.0037	0.0211	0.0063	0.0062	0.024	0.1434	0.0134	0.0177	0.0108	0.0834	0.02	0.0101	0.0062	0.0048	0.0932	0.0853	0.0115	0.0124	0.0105	0.029	0.0098	0.0166	0.1543
4	rs10488901	114149272	1.19	0.311838986457593	3.28	0.227357389834261	0.399300559839209	1.56731073837295	0.1209	0.0705	0.0099	0.0037	0.0211	0.0063	0.0061	0.024	0.1433	0.0134	0.0177	0.0107	0.0835	0.02	0.0101	0.0062	0.0048	0.0932	0.0855	0.0115	0.0124	0.0105	0.0291	0.0098	0.0166	0.1542
4	rs112818121	114149713	1.19	0.311838986457593	3.28	0.227357389834261	0.400034815385337	1.56367804132592	0.1209	0.0705	0.0098	0.0037	0.0211	0.0063	0.0061	0.024	0.1433	0.0134	0.0177	0.0107	0.0835	0.02	0.0101	0.0062	0.0048	0.0932	0.0855	0.0115	0.0124	0.0105	0.0291	0.0098	0.0166	0.1541
4	rs56075451	114150017	1.19	0.311838986457593	3.28	0.227357389834261	0.405534888334488	1.55192403564062	0.1209	0.0704	0.0099	0.0037	0.0211	0.0063	0.0061	0.024	0.1433	0.0134	0.0177	0.0107	0.0836	0.02	0.0101	0.0062	0.0048	0.0931	0.0855	0.0115	0.0124	0.0105	0.0291	0.0098	0.0166	0.1541
4	rs362464	114153241	1.19	0.311838986457593	3.28	0.227357389834261	0.393226847729462	1.49937631942899	0.1211	0.0706	0.0098	0.0037	0.0211	0.0063	0.0061	0.024	0.1435	0.0134	0.0178	0.0107	0.0838	0.02	0.01	0.0063	0.0048	0.0932	0.0854	0.0115	0.0124	0.0104	0.0293	0.0097	0.0166	0.1536
4	rs362461	114156117	1.19	0.311838986457593	3.26	0.249891789602986	0.373157424441982	1.3809124855212	0.1211	0.0706	0.0098	0.0038	0.0211	0.0063	0.0061	0.024	0.1435	0.0134	0.0178	0.0107	0.0839	0.02	0.0099	0.0063	0.0048	0.0933	0.0854	0.0115	0.0124	0.0104	0.0294	0.0097	0.0166	0.1534
4	rs78900140	114156430	1.19	0.311838986457593	3.26	0.249891789602986	0.391771667214223	1.37311729525125	0.1211	0.0706	0.0098	0.0038	0.0211	0.0062	0.0061	0.024	0.1435	0.0134	0.0178	0.0107	0.0839	0.02	0.0099	0.0064	0.0048	0.0933	0.0854	0.0115	0.0124	0.0103	0.0294	0.0097	0.0166	0.1534
4	rs362508	114159636	1.19	0.311838986457593	3.26	0.249891789602986	0.392610862121843	1.37820028580432	0.121	0.0706	0.0098	0.0038	0.0211	0.0062	0.0061	0.024	0.1435	0.0134	0.0178	0.0107	0.0839	0.02	0.0099	0.0064	0.0048	0.0933	0.0855	0.0115	0.0124	0.0103	0.0294	0.0097	0.0166	0.1534
4	rs3025734	114171076	1.19	0.311838986457593	3.26	0.249891789602986	0.375725865244495	1.31741338530797	0.121	0.0708	0.0097	0.0038	0.021	0.0062	0.0061	0.024	0.1436	0.0134	0.0178	0.0106	0.084	0.02	0.0099	0.0064	0.0048	0.0934	0.0857	0.0115	0.0124	0.0101	0.0294	0.0097	0.0165	0.1533
4	rs74759886	114173079	1.19	0.311838986457593	3.25	0.261729658797372	0.379402761756163	1.31186447241407	0.121	0.0709	0.0097	0.0038	0.021	0.0062	0.0061	0.024	0.1436	0.0134	0.0178	0.0106	0.084	0.02	0.0099	0.0064	0.0048	0.0934	0.0857	0.0115	0.0124	0.0101	0.0294	0.0097	0.0165	0.1533
4	rs29336	114180042	1.19	0.311838986457593	3.25	0.261729658797372	0.364103968443051	1.29658360950721	0.121	0.0709	0.0097	0.0038	0.0209	0.0062	0.0061	0.024	0.1436	0.0134	0.0177	0.0106	0.0841	0.02	0.0099	0.0064	0.0048	0.0935	0.0858	0.0115	0.0124	0.0101	0.0294	0.0097	0.0165	0.1532
4	rs29407	114192493	1.2	0.280131383133392	3.25	0.261729658797372	0.372230624605145	1.33003925469512	0.121	0.071	0.0096	0.0037	0.0207	0.0062	0.0061	0.024	0.1438	0.0133	0.0177	0.0105	0.0844	0.02	0.0098	0.0064	0.0047	0.0935	0.0861	0.0115	0.0123	0.01	0.0292	0.0096	0.0165	0.153
4	rs72675218	114198063	1.2	0.280131383133392	3.25	0.261729658797372	0.377260263786533	1.61691322915797	0.1213	0.0708	0.0095	0.0037	0.0207	0.0061	0.006	0.024	0.1442	0.0133	0.0176	0.0104	0.0847	0.02	0.0097	0.0064	0.0047	0.0937	0.0862	0.0115	0.0123	0.0099	0.0293	0.0095	0.0165	0.1528
4	rs29388	114199205	1.2	0.280131383133392	3.23	0.286575202599778	0.376876365871262	1.65243721397325	0.1213	0.0708	0.0095	0.0037	0.0207	0.0061	0.006	0.024	0.1442	0.0133	0.0176	0.0103	0.0847	0.02	0.0097	0.0064	0.0047	0.0937	0.0862	0.0115	0.0123	0.0099	0.0293	0.0095	0.0164	0.1528
4	rs29385	114200033	1.2	0.280131383133392	3.23	0.286575202599778	0.372830184454429	1.66360597688296	0.1213	0.0708	0.0095	0.0037	0.0207	0.0061	0.006	0.024	0.1443	0.0133	0.0176	0.0103	0.0847	0.02	0.0097	0.0064	0.0047	0.0937	0.0862	0.0115	0.0123	0.0099	0.0293	0.0095	0.0164	0.1528
4	rs29327	114207666	1.2	0.280131383133392	3.23	0.286575202599778	0.322371464823778	1.55088758155086	0.1215	0.0707	0.0094	0.0037	0.0207	0.006	0.0059	0.024	0.1445	0.0133	0.0176	0.0102	0.0848	0.02	0.0097	0.0064	0.0047	0.0939	0.0863	0.0115	0.0123	0.0098	0.0293	0.0095	0.0164	0.1526
4	rs17629658	114222271	1.21	0.250745108472337	3.23	0.286575202599778	0.387478080260952	1.81934453686133	0.1217	0.0706	0.0092	0.0038	0.0208	0.006	0.0057	0.0239	0.1447	0.0132	0.0175	0.0101	0.0849	0.0199	0.0097	0.0064	0.0046	0.0939	0.0867	0.0115	0.0123	0.0097	0.0294	0.0095	0.0163	0.1526
4	rs6837523	114231125	1.22	0.223600634562227	3.22	0.299593947381755	0.305611877345832	1.47946664230901	0.122	0.0701	0.009	0.0038	0.021	0.006	0.0055	0.0237	0.1451	0.0131	0.0171	0.0097	0.085	0.0197	0.0097	0.0065	0.0045	0.0939	0.0888	0.0115	0.0121	0.0095	0.0292	0.0095	0.016	0.1526
4	rs75257820	114231411	1.23	0.19861485684188	3.22	0.299593947381755	0.347232169326247	1.61743478781932	0.122	0.0701	0.009	0.0038	0.021	0.006	0.0055	0.0237	0.1451	0.0131	0.0171	0.0097	0.085	0.0197	0.0096	0.0064	0.0045	0.0939	0.089	0.0114	0.0121	0.0095	0.0292	0.0095	0.016	0.1527
4	rs7684392	114244155	1.26	0.135727966888585	3.15	0.402339212139645	0.201282237916597	1.72558467088968	0.1213	0.0705	0.0083	0.0038	0.0211	0.0055	0.0048	0.023	0.1455	0.0126	0.0169	0.0091	0.086	0.0199	0.0088	0.0057	0.004	0.0946	0.0937	0.0113	0.0112	0.0092	0.0283	0.0091	0.0155	0.155
4	rs10005957	114258996	1.27	0.118479912290321	3.15	0.402339212139645	0.1782998821063	1.30044292435664	0.1217	0.0708	0.0079	0.0037	0.0212	0.0052	0.0044	0.0229	0.146	0.0123	0.0168	0.0087	0.0856	0.0201	0.0083	0.0054	0.0038	0.0952	0.0954	0.0113	0.0107	0.0091	0.0284	0.0089	0.0152	0.1556
4	rs2272229	114260641	1.27	0.118479912290321	3.15	0.402339212139645	0.147860317284306	0.891848961927803	0.1217	0.0708	0.0079	0.0037	0.0212	0.0052	0.0044	0.023	0.146	0.0123	0.0168	0.0087	0.0855	0.0201	0.0083	0.0054	0.0038	0.0953	0.0954	0.0113	0.0106	0.0091	0.0284	0.009	0.0152	0.1557
4	rs78720788	114273272	1.27	0.118479912290321	3.15	0.402339212139645	0.147893015651619	0.918837629268707	0.1216	0.0707	0.0079	0.0038	0.0212	0.0052	0.0044	0.0232	0.146	0.0123	0.0168	0.0087	0.0854	0.0202	0.0082	0.0054	0.0038	0.0952	0.0957	0.0113	0.0105	0.0092	0.0284	0.009	0.0152	0.1556
4	rs28377576	114276880	1.27	0.118479912290321	3.15	0.402339212139645	0.140866276566377	0.870469773152923	0.1216	0.0707	0.0079	0.0038	0.0212	0.0052	0.0044	0.0232	0.146	0.0123	0.0168	0.0087	0.0854	0.0202	0.0082	0.0054	0.0038	0.0953	0.0957	0.0113	0.0105	0.0092	0.0284	0.009	0.0152	0.1555
4	rs3733617	114278277	1.27	0.118479912290321	3.15	0.402339212139645	0.140485400430417	0.852141352454654	0.1216	0.0707	0.0079	0.0038	0.0212	0.0052	0.0044	0.0232	0.146	0.0123	0.0168	0.0087	0.0854	0.0202	0.0082	0.0054	0.0038	0.0953	0.0957	0.0113	0.0105	0.0092	0.0284	0.009	0.0152	0.1555
4	rs34270799	114279674	1.27	0.118479912290321	3.15	0.402339212139645	0.143132419461858	0.860518962546229	0.1216	0.0707	0.0079	0.0038	0.0212	0.0052	0.0044	0.0232	0.146	0.0123	0.0168	0.0087	0.0854	0.0202	0.0082	0.0054	0.0038	0.0953	0.0957	0.0113	0.0105	0.0092	0.0284	0.009	0.0152	0.1555
4	rs35728190	114284645	1.27	0.118479912290321	3.15	0.402339212139645	0.151350253750212	0.887314634363157	0.1216	0.0706	0.0079	0.0038	0.0212	0.0052	0.0044	0.0232	0.1461	0.0123	0.0168	0.0087	0.0854	0.0202	0.0082	0.0054	0.0038	0.0953	0.0957	0.0113	0.0105	0.0092	0.0284	0.009	0.0152	0.1556
4	rs114788911	114289062	1.27	0.118479912290321	3.15	0.402339212139645	0.169773490411879	0.98731691494899	0.1216	0.0706	0.0079	0.0038	0.0212	0.0052	0.0044	0.0232	0.1461	0.0123	0.0168	0.0087	0.0854	0.0201	0.0082	0.0054	0.0038	0.0953	0.0958	0.0113	0.0105	0.0092	0.0283	0.009	0.0152	0.1556
4	rs3733618	114299872	1.27	0.118479912290321	3.15	0.402339212139645	0.232802044925929	1.22430121500606	0.1213	0.0706	0.0078	0.0037	0.0212	0.0052	0.0044	0.0231	0.1463	0.0123	0.0168	0.0087	0.0853	0.0201	0.0083	0.0053	0.0038	0.0953	0.0961	0.0113	0.0104	0.0092	0.0283	0.0089	0.0151	0.1557
4	rs78065574	114300604	1.27	0.118479912290321	3.15	0.402339212139645	0.237968312949126	1.22779010431139	0.1213	0.0706	0.0078	0.0037	0.0213	0.0052	0.0044	0.0231	0.1463	0.0123	0.0168	0.0086	0.0853	0.0201	0.0082	0.0053	0.0038	0.0953	0.0961	0.0113	0.0104	0.0092	0.0283	0.009	0.0151	0.1558
4	rs35446871	114302634	1.28	0.102927797709035	3.16	0.386381943985473	0.215885772820807	1.17976646386384	0.1211	0.0706	0.0078	0.0037	0.0213	0.0052	0.0044	0.0231	0.1465	0.0123	0.0168	0.0086	0.0852	0.0202	0.0082	0.0053	0.0038	0.0953	0.0964	0.0113	0.0104	0.0092	0.0282	0.0089	0.0151	0.1559
4	rs74993361	114311339	1.29	0.0889718392940509	3.16	0.386381943985473	0.123483317414132	1.14290894884148	0.1198	0.0701	0.0076	0.0036	0.0213	0.0047	0.0042	0.0224	0.1493	0.0119	0.0162	0.0086	0.0841	0.0202	0.0082	0.0049	0.0039	0.0959	0.0993	0.0113	0.0094	0.0091	0.0274	0.0087	0.015	0.1577
4	rs17580458	114312389	1.29	0.0889718392940509	3.16	0.386381943985473	0.114816201735596	1.07406061875712	0.1198	0.0701	0.0075	0.0036	0.0213	0.0047	0.0042	0.0224	0.1494	0.0119	0.0162	0.0086	0.0841	0.0202	0.0082	0.0049	0.0039	0.0959	0.0994	0.0113	0.0093	0.0091	0.0274	0.0087	0.015	0.1577
4	rs17620124	114313687	1.29	0.0889718392940509	3.18	0.355766254763284	0.11571631519558	1.08884007244564	0.1197	0.0699	0.0076	0.0036	0.0213	0.0047	0.0042	0.0224	0.1494	0.0119	0.0161	0.0086	0.084	0.0202	0.0082	0.0049	0.0039	0.0962	0.0995	0.0113	0.0093	0.0091	0.0273	0.0086	0.015	0.1578
4	rs7674367	114318133	1.29	0.0889718392940509	3.18	0.355766254763284	0.0532144050989009	0.705320904857106	0.1196	0.0698	0.0076	0.0036	0.0214	0.0046	0.0042	0.0224	0.1497	0.0119	0.016	0.0087	0.0838	0.0202	0.0082	0.0048	0.0039	0.0964	0.0998	0.0113	0.0092	0.009	0.0273	0.0086	0.015	0.158
4	rs111654237	114322473	1.29	0.0889718392940509	3.17	0.370859203571921	0.063037754687477	0.832660027483691	0.1194	0.0698	0.0076	0.0035	0.0213	0.0045	0.0042	0.0222	0.1504	0.0118	0.0159	0.0087	0.0845	0.0199	0.0081	0.0046	0.0039	0.0963	0.0998	0.0112	0.0091	0.009	0.0273	0.0085	0.015	0.1584
4	rs13138710	114324867	1.29	0.0889718392940509	3.17	0.370859203571921	0.0494082292599665	0.810818601505906	0.1194	0.0697	0.0075	0.0035	0.0213	0.0045	0.0042	0.0222	0.1508	0.0118	0.0159	0.0087	0.0848	0.0197	0.0081	0.0045	0.0039	0.0962	0.0999	0.0111	0.009	0.0089	0.0272	0.0085	0.0151	0.1586
4	rs77346185	114328292	1.29	0.0889718392940509	3.17	0.370859203571921	0.0313272624761411	0.573011395596512	0.1192	0.0697	0.0075	0.0034	0.0212	0.0044	0.0042	0.0221	0.1514	0.0118	0.0158	0.0087	0.0853	0.0196	0.0079	0.0043	0.0039	0.0962	0.1001	0.0111	0.009	0.009	0.0272	0.0084	0.015	0.1589
4	rs7664824	114329115	1.29	0.0889718392940509	3.17	0.370859203571921	0.0158030759707705	0.257712213404858	0.1192	0.0697	0.0075	0.0034	0.0211	0.0044	0.0041	0.0221	0.1516	0.0118	0.0158	0.0087	0.0854	0.0195	0.0079	0.0043	0.0039	0.0962	0.1001	0.0111	0.009	0.009	0.0272	0.0084	0.0151	0.159
4	rs72677073	114329729	1.3	0.0765109106342586	3.17	0.370859203571921	0.0135688090944913	0.263291458474518	0.1196	0.0692	0.0074	0.0034	0.0209	0.0044	0.0041	0.0219	0.1525	0.0119	0.0156	0.0087	0.0854	0.0193	0.0077	0.004	0.0038	0.0954	0.1011	0.011	0.009	0.0089	0.0272	0.0083	0.015	0.1597
4	rs10008952	114330615	1.31	0.0654431371829849	3.17	0.370859203571921	0.0126331596006609	0.293623239777972	0.1201	0.0684	0.0071	0.0033	0.0207	0.0042	0.0039	0.0219	0.1545	0.0121	0.0153	0.0087	0.0858	0.0189	0.0075	0.0034	0.0037	0.0946	0.1029	0.0109	0.0089	0.0086	0.0271	0.0078	0.015	0.1601
4	rs56078007	114330801	1.31	0.0654431371829849	3.18	0.355766254763284	0.0125778593808281	0.187586756472022	0.1204	0.0682	0.007	0.0032	0.0206	0.0043	0.0039	0.0218	0.1548	0.0121	0.0153	0.0087	0.0859	0.0187	0.0074	0.0034	0.0037	0.0944	0.1033	0.0109	0.0089	0.0085	0.0271	0.0079	0.015	0.1602
4	rs10015062	114332302	1.32	0.055666547717423	3.18	0.355766254763284	0.0778558704325153	0.0732976358894361	0.1236	0.0656	0.006	0.0025	0.0202	0.0036	0.0034	0.0214	0.1606	0.012	0.0158	0.0082	0.0863	0.0175	0.0061	0.0026	0.0034	0.0946	0.1072	0.0112	0.0085	0.0079	0.0262	0.0079	0.0147	0.1589
4	rs78282794	114334384	1.32	0.055666547717423	3.18	0.355766254763284	0.0799614082789989	0.125504942557122	0.1247	0.0655	0.006	0.0025	0.0203	0.0035	0.0033	0.0216	0.1607	0.0121	0.0159	0.0083	0.0865	0.0173	0.0061	0.0026	0.0033	0.0942	0.1069	0.0112	0.0086	0.0079	0.0261	0.008	0.0147	0.1582
4	rs71604972	114345420	1.32	0.055666547717423	3.18	0.355766254763284	0.0636910764322122	0.0806850783757492	0.125	0.0655	0.006	0.0025	0.0203	0.0035	0.0033	0.0216	0.1608	0.0121	0.0159	0.0083	0.0866	0.0172	0.006	0.0026	0.0033	0.0941	0.1068	0.0112	0.0086	0.0079	0.0262	0.008	0.0148	0.158
4	rs13129893	114353172	1.32	0.055666547717423	3.18	0.355766254763284	0.0583875190732569	0.0528208439220502	0.1252	0.0655	0.006	0.0024	0.0203	0.0035	0.0032	0.0216	0.1611	0.0121	0.016	0.0083	0.0869	0.0172	0.0059	0.0026	0.0033	0.094	0.1069	0.0112	0.0086	0.0079	0.0261	0.008	0.0147	0.1579
4	rs7667286	114354242	1.32	0.055666547717423	3.18	0.355766254763284	0.0548043045460558	0.0522603661538832	0.1252	0.0655	0.006	0.0024	0.0203	0.0035	0.0031	0.0216	0.1611	0.0121	0.016	0.0083	0.0871	0.0172	0.0059	0.0026	0.0033	0.0941	0.1069	0.0112	0.0086	0.0079	0.0261	0.008	0.0147	0.1578
4	rs1011815	114357286	1.32	0.055666547717423	3.19	0.341098255896361	0.0550139949253171	0.0661364665177148	0.1253	0.0653	0.006	0.0024	0.0203	0.0035	0.003	0.0215	0.161	0.0121	0.0161	0.0083	0.0876	0.0171	0.0059	0.0026	0.0033	0.0939	0.107	0.0112	0.0086	0.0078	0.0261	0.008	0.0147	0.1576
4	rs940635	114359700	1.32	0.055666547717423	3.19	0.341098255896361	0.0528388433686223	0.05739727393325	0.1254	0.0652	0.006	0.0025	0.0203	0.0035	0.0029	0.0215	0.161	0.0121	0.0161	0.0083	0.0879	0.0171	0.0059	0.0026	0.0032	0.0939	0.1071	0.0112	0.0086	0.0078	0.0261	0.008	0.0147	0.1575
4	rs17676840	114360625	1.32	0.055666547717423	3.19	0.341098255896361	0.0543171054207908	0.0601418752513562	0.1254	0.0653	0.006	0.0024	0.0203	0.0035	0.0029	0.0215	0.161	0.0121	0.0161	0.0083	0.088	0.0171	0.0059	0.0026	0.0032	0.0938	0.1071	0.0113	0.0086	0.0078	0.0261	0.008	0.0147	0.1574
4	rs17580877	114360710	1.32	0.055666547717423	3.2	0.326850259155197	0.054386527307436	0.0620687150534246	0.1254	0.0653	0.006	0.0024	0.0203	0.0035	0.0029	0.0215	0.161	0.0121	0.0161	0.0083	0.088	0.0171	0.0059	0.0026	0.0032	0.0938	0.1071	0.0113	0.0086	0.0078	0.0261	0.008	0.0147	0.1574
4	rs115823473	114361625	1.32	0.055666547717423	3.2	0.326850259155197	0.0562656294015369	0.0672394747727265	0.1254	0.0653	0.006	0.0024	0.0203	0.0034	0.0029	0.0215	0.161	0.0121	0.0161	0.0083	0.088	0.0171	0.0059	0.0026	0.0032	0.0938	0.107	0.0113	0.0086	0.0078	0.0261	0.008	0.0147	0.1574
4	rs7684418	114361886	1.32	0.055666547717423	3.2	0.326850259155197	0.0564434267817245	0.0672394747727265	0.1254	0.0653	0.006	0.0024	0.0203	0.0034	0.0029	0.0215	0.161	0.0121	0.0161	0.0083	0.088	0.0171	0.0059	0.0026	0.0032	0.0938	0.107	0.0113	0.0086	0.0078	0.0261	0.008	0.0147	0.1574
4	rs13117519	114369065	1.33	0.0470797710233837	3.2	0.326850259155197	0.0666066531157241	0.0821820760467997	0.1256	0.0652	0.006	0.0023	0.0203	0.0034	0.0028	0.0216	0.1611	0.0121	0.0161	0.0084	0.0883	0.0171	0.006	0.0025	0.0032	0.0938	0.1069	0.0113	0.0086	0.0079	0.0261	0.008	0.0146	0.1571
4	rs10031387	114377928	1.33	0.0470797710233837	3.22	0.299593947381755	0.0826043188838564	0.109608712564774	0.1257	0.0651	0.006	0.0022	0.0203	0.0033	0.0026	0.0215	0.1613	0.0121	0.0162	0.0086	0.0885	0.0171	0.0061	0.0025	0.0031	0.0939	0.1067	0.0114	0.0087	0.008	0.026	0.0081	0.0145	0.1569
4	rs35583513	114390703	1.33	0.0470797710233837	3.24	0.273955600409011	0.0939042165235746	0.128977362941477	0.1257	0.065	0.0059	0.0022	0.0203	0.0032	0.0025	0.0214	0.1614	0.012	0.0163	0.0089	0.0886	0.0171	0.0062	0.0025	0.0031	0.0941	0.1065	0.0114	0.0087	0.0081	0.026	0.0081	0.0144	0.1567
4	rs12503836	114395077	1.33	0.0470797710233837	3.25	0.261729658797372	0.0980457768267441	0.140987686878883	0.1258	0.0651	0.0059	0.0022	0.0203	0.0032	0.0025	0.0214	0.1612	0.012	0.0163	0.0089	0.0886	0.0171	0.0062	0.0024	0.0031	0.0942	0.1065	0.0114	0.0087	0.0083	0.0259	0.0081	0.0143	0.1567
4	rs4834341	114410283	1.33	0.0470797710233837	3.25	0.261729658797372	0.0948729978788712	0.146106516385319	0.1263	0.065	0.0059	0.0022	0.0201	0.0032	0.0025	0.0214	0.1608	0.0119	0.0163	0.0089	0.0886	0.0171	0.0062	0.0025	0.0032	0.0943	0.1065	0.0114	0.0088	0.0083	0.0259	0.0081	0.0143	0.1568
4	rs13128941	114416419	1.33	0.0470797710233837	3.23	0.286575202599778	0.0876051330220333	0.138682962107109	0.1265	0.0651	0.0059	0.0022	0.0202	0.0032	0.0025	0.0214	0.1605	0.0119	0.0163	0.0089	0.0886	0.0171	0.0062	0.0025	0.0032	0.0945	0.1065	0.0114	0.0088	0.0082	0.026	0.0081	0.0143	0.1564
4	rs116140081	114416588	1.33	0.0470797710233837	3.23	0.286575202599778	0.0884131522624573	0.137673284872063	0.1265	0.0651	0.0059	0.0022	0.0201	0.0032	0.0025	0.0214	0.1605	0.0119	0.0163	0.0089	0.0886	0.0171	0.0062	0.0025	0.0032	0.0945	0.1065	0.0114	0.0088	0.0081	0.026	0.0081	0.0144	0.1564
4	rs56087422	114444394	1.34	0.0395827626793828	3.24	0.273955600409011	0.0979949028810877	0.164190091256066	0.127	0.0653	0.0059	0.0022	0.02	0.0031	0.0024	0.0214	0.1609	0.0118	0.0162	0.0089	0.0882	0.0171	0.0062	0.0026	0.0033	0.0946	0.1062	0.0115	0.0088	0.0081	0.0257	0.0081	0.0144	0.1564
4	rs4833431	114447089	1.34	0.0395827626793828	3.24	0.273955600409011	0.0982494381485611	0.164678601757844	0.127	0.0653	0.0059	0.0022	0.02	0.0031	0.0024	0.0212	0.1609	0.0119	0.0163	0.009	0.0882	0.0171	0.0062	0.0026	0.0032	0.0945	0.1062	0.0115	0.0089	0.0081	0.0257	0.0081	0.0146	0.1564
4	rs11098195	114464138	1.34	0.0395827626793828	3.24	0.273955600409011	0.114928479809725	0.117714364705915	0.127	0.0654	0.0058	0.0022	0.02	0.0032	0.0024	0.0212	0.1612	0.0119	0.0164	0.009	0.0876	0.0172	0.0061	0.0028	0.0033	0.0945	0.1059	0.0117	0.0089	0.008	0.0257	0.0081	0.0146	0.1561
4	rs114148750	114466441	1.34	0.0395827626793828	3.24	0.273955600409011	0.12691515314992	0.116937056920894	0.1272	0.0652	0.0059	0.0023	0.0201	0.0034	0.0024	0.021	0.161	0.0118	0.0165	0.009	0.0872	0.0173	0.0061	0.0028	0.0034	0.0945	0.1056	0.0118	0.0089	0.0081	0.0257	0.0081	0.0147	0.1561
4	rs11728021	114478653	1.34	0.0395827626793828	3.24	0.273955600409011	0.175575439307613	0.0281774060916844	0.1282	0.0646	0.0064	0.0027	0.0208	0.0044	0.0028	0.0199	0.1598	0.0116	0.017	0.0091	0.0845	0.0174	0.0064	0.0032	0.0041	0.0946	0.1034	0.0127	0.0092	0.0086	0.0258	0.0083	0.0147	0.156
4	rs78855440	114482072	1.34	0.0395827626793828	3.29	0.21664916022799	0.177170835392919	0.0282714654507171	0.1282	0.0646	0.0064	0.0027	0.0208	0.0044	0.0028	0.0199	0.1599	0.0116	0.017	0.0091	0.0845	0.0174	0.0064	0.0032	0.0041	0.0946	0.1034	0.0127	0.0092	0.0086	0.0258	0.0083	0.0147	0.156
4	rs78586202	114484884	1.34	0.0395827626793828	3.29	0.21664916022799	0.178372866271763	0.0282244174042036	0.1282	0.0646	0.0064	0.0027	0.0208	0.0044	0.0028	0.0199	0.1599	0.0116	0.017	0.0091	0.0845	0.0174	0.0064	0.0032	0.0041	0.0945	0.1034	0.0127	0.0092	0.0086	0.0258	0.0083	0.0147	0.156
4	rs77734552	114488847	1.34	0.0395827626793828	3.3	0.2063056077908	0.178811133851114	0.0284600247675554	0.1282	0.0646	0.0064	0.0027	0.0208	0.0044	0.0028	0.0199	0.1599	0.0116	0.017	0.0091	0.0845	0.0174	0.0065	0.0032	0.0041	0.0945	0.1034	0.0127	0.0092	0.0086	0.0258	0.0083	0.0147	0.156
4	rs6851826	114499230	1.34	0.0395827626793828	3.3	0.2063056077908	0.188045455892708	0.0329575116390723	0.1282	0.0645	0.0064	0.0027	0.0208	0.0044	0.0029	0.0199	0.1599	0.0115	0.017	0.0092	0.0844	0.0175	0.0065	0.0032	0.0042	0.0943	0.1034	0.0127	0.0092	0.0086	0.0259	0.0083	0.0148	0.156
4	rs6855671	114502911	1.34	0.0395827626793828	3.3	0.2063056077908	0.193852302420699	0.0386221989422555	0.1282	0.0645	0.0064	0.0027	0.0208	0.0044	0.0029	0.0199	0.16	0.0115	0.017	0.0092	0.0844	0.0175	0.0065	0.0032	0.0042	0.0942	0.1034	0.0127	0.0092	0.0087	0.0258	0.0083	0.0148	0.1561
4	rs10488896	114505296	1.34	0.0395827626793828	3.3	0.2063056077908	0.204977784870114	0.0413820422838874	0.1282	0.0645	0.0063	0.0028	0.0208	0.0044	0.0029	0.0199	0.16	0.0115	0.017	0.0091	0.0845	0.0174	0.0065	0.0032	0.0041	0.094	0.1034	0.0128	0.0092	0.0088	0.0258	0.0083	0.0148	0.1562
4	rs10011229	114507466	1.34	0.0395827626793828	3.3	0.2063056077908	0.205214964193927	0.042113585892031	0.1282	0.0645	0.0063	0.0028	0.0208	0.0044	0.0029	0.0199	0.16	0.0115	0.017	0.0091	0.0845	0.0174	0.0065	0.0032	0.0041	0.094	0.1034	0.0128	0.0092	0.0088	0.0258	0.0083	0.0148	0.1562
4	rs13120754	114510797	1.34	0.0395827626793828	3.3	0.2063056077908	0.20426717799678	0.0381886055427762	0.1282	0.0645	0.0063	0.0028	0.0208	0.0044	0.0029	0.0199	0.16	0.0114	0.017	0.0091	0.0845	0.0174	0.0065	0.0032	0.0041	0.094	0.1034	0.0128	0.0092	0.0088	0.0258	0.0083	0.0148	0.1561
4	rs76630343	114513009	1.34	0.0395827626793828	3.3	0.2063056077908	0.202693052469928	0.0391672998305156	0.1282	0.0645	0.0064	0.0028	0.0208	0.0044	0.0029	0.02	0.1599	0.0114	0.017	0.0091	0.0844	0.0174	0.0065	0.0032	0.0041	0.094	0.1035	0.0128	0.0092	0.0088	0.0258	0.0084	0.0148	0.1561
4	rs1079908	114518363	1.34	0.0395827626793828	3.3	0.2063056077908	0.201321351746418	0.0397158453180618	0.1282	0.0645	0.0064	0.0028	0.0208	0.0044	0.0029	0.02	0.1599	0.0114	0.017	0.0092	0.0844	0.0174	0.0065	0.0032	0.0041	0.094	0.1035	0.0128	0.0092	0.0088	0.0259	0.0084	0.0148	0.156
4	rs75030995	114519885	1.34	0.0395827626793828	3.31	0.196320630125924	0.201282237916597	0.0398810790597728	0.1283	0.0645	0.0064	0.0028	0.0208	0.0044	0.0029	0.02	0.1599	0.0114	0.017	0.0092	0.0844	0.0174	0.0065	0.0032	0.0042	0.0939	0.1035	0.0128	0.0092	0.0088	0.0259	0.0084	0.0148	0.156
4	rs10033037	114527882	1.34	0.0395827626793828	3.31	0.196320630125924	0.200657003140559	0.0565588846410579	0.1285	0.0646	0.0065	0.003	0.0206	0.0045	0.0031	0.0201	0.1594	0.0114	0.017	0.0092	0.0841	0.0173	0.0066	0.0032	0.0043	0.0938	0.1039	0.013	0.0093	0.0088	0.0259	0.0084	0.0148	0.1553
4	rs62315054	114529545	1.34	0.0395827626793828	3.3	0.2063056077908	0.197857110291727	0.0534466344305698	0.1285	0.0646	0.0065	0.003	0.0206	0.0045	0.0031	0.0201	0.1593	0.0114	0.017	0.0092	0.0841	0.0173	0.0066	0.0033	0.0043	0.0937	0.1039	0.0129	0.0093	0.0088	0.0259	0.0084	0.0148	0.1553
4	rs75516548	114535976	1.34	0.0395827626793828	3.3	0.2063056077908	0.192667590608788	0.0592865141321168	0.1285	0.0646	0.0065	0.003	0.0205	0.0046	0.0031	0.0201	0.1593	0.0114	0.017	0.0092	0.084	0.0172	0.0066	0.0033	0.0044	0.0938	0.1038	0.0129	0.0093	0.0088	0.0259	0.0084	0.0148	0.1553
4	rs116238344	114545577	1.34	0.0395827626793828	3.3	0.2063056077908	0.156405199619667	0.0657933448479825	0.1287	0.0646	0.0066	0.0031	0.0205	0.0047	0.0032	0.0201	0.159	0.0115	0.0169	0.0092	0.0839	0.0173	0.0067	0.0034	0.0045	0.0935	0.1037	0.0128	0.0093	0.0088	0.026	0.0084	0.0147	0.1553
4	rs114935489	114554509	1.34	0.0395827626793828	3.28	0.227357389834261	0.133611874873069	0.0592865141321168	0.1287	0.0645	0.0066	0.0032	0.0204	0.0047	0.0033	0.0202	0.1589	0.0115	0.0169	0.0092	0.0838	0.0174	0.0067	0.0035	0.0046	0.0934	0.1036	0.0127	0.0093	0.0088	0.026	0.0084	0.0147	0.1553
4	rs17531924	114557099	1.34	0.0395827626793828	3.28	0.227357389834261	0.145679308054391	0.0670320793301974	0.1287	0.0645	0.0066	0.0032	0.0204	0.0047	0.0033	0.0202	0.159	0.0116	0.0167	0.0092	0.0839	0.0173	0.0067	0.0035	0.0046	0.0934	0.1036	0.0127	0.0093	0.0088	0.026	0.0084	0.0146	0.1553
4	rs1117524	114557474	1.34	0.0395827626793828	3.28	0.227357389834261	0.145258359301871	0.0662739246303819	0.1287	0.0645	0.0066	0.0032	0.0204	0.0047	0.0033	0.0202	0.1589	0.0116	0.0167	0.0092	0.0839	0.0173	0.0067	0.0035	0.0046	0.0934	0.1036	0.0127	0.0093	0.0088	0.0261	0.0084	0.0146	0.1553
4	rs17630766	114560543	1.34	0.0395827626793828	3.29	0.21664916022799	0.153113334178489	0.0682804632597533	0.1288	0.0647	0.0066	0.0033	0.0204	0.0048	0.0034	0.0201	0.1589	0.0116	0.0165	0.0092	0.0839	0.0173	0.0067	0.0036	0.0047	0.0931	0.1037	0.0128	0.0093	0.0088	0.0259	0.0083	0.0146	0.1554
4	rs111561336	114565222	1.34	0.0395827626793828	3.29	0.21664916022799	0.158747741851115	0.07655322193468	0.1289	0.0645	0.0066	0.0036	0.0205	0.0048	0.0035	0.0198	0.1586	0.0117	0.0166	0.0093	0.0839	0.0172	0.0067	0.0037	0.0047	0.0929	0.1036	0.0132	0.0094	0.0087	0.0259	0.0084	0.0146	0.1551
4	rs17630885	114573698	1.34	0.0395827626793828	3.29	0.21664916022799	0.163355613796788	0.0788295673986601	0.1289	0.0645	0.0067	0.0036	0.0205	0.0047	0.0035	0.0197	0.1584	0.0117	0.0166	0.0094	0.084	0.0172	0.0068	0.0037	0.0047	0.093	0.1035	0.0133	0.0094	0.0087	0.0259	0.0084	0.0146	0.1549
4	rs2107172	114585800	1.34	0.0395827626793828	3.29	0.21664916022799	0.175394673016233	0.0789773617711192	0.1289	0.0645	0.0067	0.0037	0.0205	0.0048	0.0035	0.0196	0.1583	0.0117	0.0167	0.0094	0.084	0.0172	0.0068	0.0038	0.0047	0.0929	0.1035	0.0134	0.0094	0.0086	0.0259	0.0084	0.0146	0.1548
4	rs76844411	114591099	1.34	0.0395827626793828	3.29	0.21664916022799	0.17706179294177	0.0904559840929823	0.1289	0.0643	0.0068	0.0038	0.0205	0.0047	0.0036	0.0197	0.1586	0.0118	0.0168	0.0095	0.0836	0.0171	0.0067	0.0039	0.0048	0.0924	0.103	0.0135	0.0094	0.0086	0.0261	0.0085	0.0145	0.155
4	rs79423921	114596156	1.34	0.0395827626793828	3.29	0.21664916022799	0.180460173308243	0.0932839656326749	0.1289	0.0643	0.0069	0.0038	0.0205	0.0047	0.0036	0.0197	0.1588	0.0118	0.0169	0.0096	0.0834	0.0171	0.0066	0.0039	0.0048	0.0922	0.1028	0.0135	0.0094	0.0086	0.0262	0.0085	0.0145	0.1551
4	rs1011984	114604593	1.34	0.0395827626793828	3.29	0.21664916022799	0.182081019569363	0.0913164243517505	0.129	0.0643	0.0069	0.0038	0.0205	0.0047	0.0036	0.0197	0.1588	0.0118	0.0169	0.0096	0.0833	0.0171	0.0066	0.0039	0.0048	0.0922	0.1027	0.0135	0.0094	0.0086	0.0262	0.0085	0.0145	0.1551
4	rs6817557	114611875	1.33	0.0470797710233837	3.29	0.21664916022799	0.136866601356272	0.196347354698045	0.1296	0.0617	0.0076	0.0044	0.0202	0.0049	0.0041	0.0207	0.1567	0.0126	0.0173	0.0105	0.0815	0.0184	0.0073	0.0047	0.0053	0.0907	0.1005	0.0135	0.0099	0.0085	0.0277	0.0087	0.0142	0.1551
4	rs7660775	114611948	1.33	0.0470797710233837	3.29	0.21664916022799	0.137272846004269	0.20798869413567	0.1294	0.0618	0.0076	0.0044	0.0202	0.0049	0.0042	0.0207	0.1567	0.0126	0.0172	0.0105	0.0815	0.0184	0.0073	0.0047	0.0053	0.0906	0.1004	0.0135	0.0099	0.0084	0.0279	0.0087	0.0141	0.1551
4	rs12508566	114619388	1.33	0.0470797710233837	3.29	0.21664916022799	0.144128639954004	0.222768759221642	0.1295	0.0622	0.0077	0.0043	0.0202	0.005	0.0043	0.0206	0.1568	0.0125	0.0173	0.0107	0.0814	0.0185	0.0074	0.0049	0.0051	0.09	0.1002	0.0134	0.0099	0.0084	0.0278	0.0088	0.0141	0.1553
4	rs67824066	114619496	1.33	0.0470797710233837	3.29	0.21664916022799	0.140993372359091	0.213839181615378	0.1295	0.0621	0.0077	0.0044	0.0202	0.005	0.0043	0.0206	0.1568	0.0125	0.0173	0.0107	0.0814	0.0185	0.0074	0.0048	0.0051	0.09	0.1002	0.0134	0.0099	0.0084	0.0278	0.0088	0.0141	0.1553
4	rs17593296	114619923	1.33	0.0470797710233837	3.29	0.21664916022799	0.139599087895621	0.207565307606001	0.1295	0.0621	0.0077	0.0044	0.0202	0.0049	0.0043	0.0206	0.1569	0.0125	0.0173	0.0107	0.0814	0.0186	0.0074	0.0048	0.0051	0.09	0.1002	0.0134	0.0099	0.0084	0.0278	0.0088	0.0141	0.1553
4	rs74843256	114626178	1.33	0.0470797710233837	3.29	0.21664916022799	0.132170252797856	0.191795525003368	0.1295	0.0621	0.0077	0.0044	0.0202	0.0049	0.0043	0.0206	0.1569	0.0125	0.0173	0.0107	0.0813	0.0185	0.0074	0.0049	0.0051	0.09	0.1002	0.0134	0.0099	0.0084	0.0278	0.0088	0.0141	0.1553
4	rs72678792	114636919	1.33	0.0470797710233837	3.29	0.21664916022799	0.133181469580871	0.189327999728756	0.1295	0.0621	0.0077	0.0044	0.0204	0.0049	0.0042	0.0206	0.157	0.0125	0.0173	0.0107	0.0812	0.0185	0.0074	0.0049	0.0051	0.0898	0.1001	0.0135	0.0099	0.0084	0.0278	0.0088	0.0141	0.1553
4	rs78862269	114653768	1.33	0.0470797710233837	3.29	0.21664916022799	0.129768330475344	0.190149301540982	0.1295	0.0621	0.0078	0.0044	0.0205	0.0049	0.0042	0.0206	0.157	0.0125	0.0173	0.0106	0.081	0.0185	0.0074	0.0049	0.0051	0.0898	0.1001	0.0134	0.0099	0.0084	0.0278	0.0089	0.0141	0.1553
4	rs12507555	114657811	1.33	0.0470797710233837	3.29	0.21664916022799	0.130798807721241	0.190046572713624	0.1295	0.0621	0.0078	0.0044	0.0205	0.005	0.0043	0.0206	0.1571	0.0125	0.0173	0.0106	0.081	0.0185	0.0074	0.0049	0.0051	0.0898	0.1001	0.0134	0.0099	0.0084	0.0278	0.0089	0.0141	0.1553
4	rs1859230	114666597	1.32	0.055666547717423	3.29	0.21664916022799	0.107070168355298	0.20334728517	0.1298	0.0626	0.0079	0.0043	0.0204	0.0048	0.004	0.0207	0.1568	0.0125	0.0174	0.0106	0.0808	0.0187	0.0077	0.0048	0.005	0.0896	0.0998	0.0134	0.0099	0.0084	0.0277	0.009	0.014	0.1556
4	rs11933418	114667335	1.32	0.055666547717423	3.26	0.249891789602986	0.107932368588866	0.206296871481922	0.1297	0.0627	0.0079	0.0043	0.0204	0.0048	0.004	0.0207	0.1568	0.0125	0.0174	0.0106	0.0807	0.0187	0.0077	0.0048	0.005	0.0896	0.0998	0.0134	0.0099	0.0084	0.0277	0.009	0.014	0.1556
4	rs77068339	114679701	1.32	0.055666547717423	3.25	0.261729658797372	0.0960488305424393	0.239426796864417	0.1299	0.0626	0.0079	0.0042	0.0204	0.0047	0.004	0.0207	0.1567	0.0125	0.0174	0.0106	0.0806	0.0187	0.0078	0.0048	0.0049	0.0897	0.0998	0.0133	0.0099	0.0084	0.0277	0.009	0.014	0.1557
4	rs10033516	114683706	1.32	0.055666547717423	3.24	0.273955600409011	0.05656810739188	0.232585218397759	0.1306	0.0622	0.0079	0.0041	0.0206	0.0046	0.0039	0.0209	0.1558	0.0127	0.0178	0.0107	0.0798	0.0187	0.008	0.0045	0.0046	0.0905	0.0994	0.0129	0.0102	0.0084	0.0279	0.009	0.014	0.1562
4	rs7676980	114692396	1.31	0.0654431371829849	3.24	0.273955600409011	0.0312678327960948	0.371886772123431	0.1316	0.0621	0.0079	0.0036	0.0207	0.0043	0.0035	0.0215	0.1535	0.0131	0.0185	0.0107	0.078	0.0184	0.008	0.004	0.0042	0.091	0.0997	0.0119	0.0105	0.0089	0.027	0.0091	0.0137	0.1607
4	rs76712709	114701020	1.31	0.0654431371829849	3.23	0.286575202599778	0.0249997927798607	0.389212526305506	0.1312	0.0618	0.0077	0.0036	0.0206	0.0043	0.0036	0.0216	0.1539	0.0132	0.0183	0.0106	0.0779	0.0183	0.008	0.004	0.0042	0.0912	0.0999	0.0118	0.0104	0.009	0.0271	0.0091	0.0137	0.161
4	rs10461196	114704040	1.31	0.0654431371829849	3.23	0.286575202599778	0.0213738781035142	0.380012588717015	0.1312	0.0617	0.0077	0.0035	0.0207	0.0043	0.0036	0.0216	0.154	0.0132	0.0182	0.0105	0.0778	0.0183	0.008	0.004	0.0042	0.0914	0.0999	0.0118	0.0104	0.009	0.027	0.0091	0.0137	0.1611
4	rs79858526	114711344	1.3	0.0765109106342586	3.23	0.286575202599778	0.0153928704205949	0.33496449097656	0.1311	0.0613	0.0077	0.0034	0.0207	0.0042	0.0038	0.0216	0.1542	0.0132	0.0183	0.0106	0.0778	0.0182	0.0079	0.0038	0.004	0.0919	0.0999	0.0114	0.0104	0.0091	0.0266	0.009	0.0138	0.1621
4	rs75616525	114728877	1.3	0.0765109106342586	3.24	0.273955600409011	0.0151027080304977	0.321167317112758	0.131	0.0612	0.0078	0.0034	0.0207	0.0042	0.0038	0.0216	0.1543	0.0131	0.0183	0.0106	0.0778	0.0182	0.0079	0.0037	0.004	0.092	0.0999	0.0113	0.0104	0.0091	0.0265	0.009	0.0139	0.1622
4	rs115485848	114729983	1.3	0.0765109106342586	3.24	0.273955600409011	0.0149347435937898	0.315962096114256	0.131	0.0612	0.0078	0.0034	0.0207	0.0042	0.0038	0.0216	0.1543	0.0131	0.0183	0.0106	0.0778	0.0182	0.0079	0.0037	0.004	0.092	0.0999	0.0113	0.0104	0.0091	0.0265	0.009	0.0139	0.1622
4	rs73842847	114733651	1.3	0.0765109106342586	3.24	0.273955600409011	0.0147543451408155	0.311743930993851	0.131	0.0612	0.0078	0.0034	0.0207	0.0042	0.0038	0.0216	0.1543	0.0132	0.0183	0.0106	0.0778	0.0182	0.0079	0.0037	0.0041	0.0921	0.0999	0.0113	0.0104	0.0091	0.0266	0.009	0.0138	0.1622
4	rs11730230	114742637	1.3	0.0765109106342586	3.24	0.273955600409011	0.0119518768704617	0.309341129294488	0.1311	0.0611	0.0078	0.0034	0.0207	0.0042	0.0038	0.0216	0.1543	0.0131	0.0184	0.0105	0.0776	0.0182	0.0078	0.0037	0.0041	0.0922	0.1	0.0112	0.0104	0.0091	0.0265	0.0091	0.0138	0.1624
4	rs28584151	114754266	1.29	0.0889718392940509	3.24	0.273955600409011	0.00514675323923456	0.263977194986213	0.1311	0.0609	0.0078	0.0033	0.0208	0.0041	0.0038	0.0217	0.1547	0.013	0.0185	0.0101	0.0775	0.0181	0.008	0.0036	0.0041	0.0923	0.1001	0.0109	0.0104	0.0091	0.0265	0.0092	0.0139	0.1626
4	rs79537828	114754568	1.29	0.0889718392940509	3.23	0.286575202599778	0.00490347938899581	0.314755190716147	0.1313	0.0609	0.0078	0.0033	0.0208	0.0041	0.0038	0.0216	0.1547	0.013	0.0185	0.0099	0.0775	0.0181	0.008	0.0035	0.0041	0.0924	0.1001	0.0108	0.0104	0.0091	0.0264	0.0092	0.0139	0.1626
4	rs77147608	114754705	1.29	0.0889718392940509	3.21	0.313017210102667	0.0049363857818173	0.318137967515248	0.1313	0.0609	0.0078	0.0033	0.0208	0.0041	0.0038	0.0216	0.1547	0.013	0.0185	0.0099	0.0776	0.018	0.008	0.0035	0.0041	0.0924	0.1001	0.0108	0.0104	0.0091	0.0264	0.0091	0.014	0.1626
4	rs7659601	114756091	1.29	0.0889718392940509	3.2	0.326850259155197	0.00479991671677224	0.323840131208967	0.1312	0.061	0.0078	0.0033	0.0208	0.0041	0.0038	0.0216	0.1546	0.0131	0.0185	0.01	0.0776	0.018	0.008	0.0034	0.0041	0.0925	0.1001	0.0107	0.0104	0.0091	0.0264	0.0091	0.014	0.1625
4	rs55711998	114783349	1.29	0.0889718392940509	3.18	0.355766254763284	0.00314986697602363	0.255332611016849	0.1315	0.0612	0.0078	0.0032	0.0208	0.0042	0.0038	0.0216	0.1544	0.0132	0.0186	0.0099	0.0777	0.018	0.008	0.0034	0.0041	0.0928	0.1003	0.0103	0.0104	0.0091	0.0262	0.0091	0.0139	0.1623
4	rs76600214	114783355	1.29	0.0889718392940509	3.17	0.370859203571921	0.00314986697602363	0.255332611016849	0.1315	0.0612	0.0078	0.0032	0.0208	0.0042	0.0038	0.0216	0.1544	0.0132	0.0186	0.0099	0.0777	0.018	0.008	0.0034	0.0041	0.0928	0.1003	0.0103	0.0104	0.0091	0.0262	0.0091	0.0139	0.1623
4	rs56236402	114784397	1.29	0.0889718392940509	3.16	0.386381943985473	0.00326083897057003	0.258620551062643	0.1315	0.0612	0.0078	0.0032	0.0208	0.0042	0.0038	0.0216	0.1544	0.0132	0.0186	0.0099	0.0777	0.018	0.008	0.0034	0.0041	0.0928	0.1003	0.0103	0.0104	0.0091	0.0262	0.0091	0.0139	0.1623
4	rs77486280	114800619	1.29	0.0889718392940509	3.16	0.386381943985473	0.00311007660562776	0.218127618961104	0.1323	0.0612	0.0077	0.0033	0.0208	0.0042	0.0039	0.0215	0.1543	0.0134	0.0187	0.0096	0.0779	0.0179	0.0078	0.0034	0.0041	0.0929	0.1006	0.0099	0.0103	0.0091	0.026	0.0091	0.0138	0.1624
4	rs80043405	114810247	1.29	0.0889718392940509	3.15	0.402339212139645	0.00267226337566533	0.212771465328393	0.1324	0.0612	0.0077	0.0033	0.0207	0.0042	0.0039	0.0214	0.1543	0.0133	0.0187	0.0095	0.0779	0.0179	0.0077	0.0034	0.0042	0.0929	0.1006	0.0098	0.0103	0.0091	0.0259	0.0091	0.0138	0.1624
4	rs13124802	114817140	1.29	0.0889718392940509	3.15	0.402339212139645	0.00317944426644153	0.212771465328393	0.1325	0.0613	0.0077	0.0033	0.0207	0.0042	0.0039	0.0214	0.1544	0.0134	0.0188	0.0094	0.0781	0.0178	0.0077	0.0034	0.0042	0.0929	0.1006	0.0096	0.0102	0.0091	0.0259	0.0091	0.0138	0.1624
4	rs10001850	114833650	1.29	0.0889718392940509	3.13	0.435575753324506	0.00150493159452984	0.119796683799301	0.1327	0.0614	0.0077	0.0032	0.0205	0.0041	0.004	0.0214	0.1546	0.0135	0.0189	0.0092	0.0786	0.0177	0.0076	0.0034	0.0042	0.093	0.1007	0.0093	0.0101	0.0091	0.0258	0.0092	0.0137	0.1623
4	rs78907329	114836100	1.29	0.0889718392940509	3.15	0.402339212139645	0.00184914319637232	0.145451359012287	0.1327	0.0614	0.0077	0.0032	0.0205	0.0041	0.004	0.0214	0.1546	0.0135	0.0189	0.0092	0.0786	0.0177	0.0076	0.0034	0.0042	0.093	0.1007	0.0093	0.0101	0.0091	0.0258	0.0092	0.0137	0.1623
4	rs7441542	114853034	1.29	0.0889718392940509	3.15	0.402339212139645	0.00219383029909285	0.135388633198017	0.1326	0.0614	0.0077	0.0032	0.0205	0.0041	0.004	0.0213	0.1547	0.0136	0.0189	0.0091	0.079	0.0177	0.0075	0.0034	0.0042	0.0929	0.1007	0.0093	0.01	0.0091	0.0258	0.0092	0.0137	0.1623
4	rs11729299	114856175	1.29	0.0889718392940509	3.15	0.402339212139645	0.00236609685959335	0.139695333273199	0.1325	0.0614	0.0077	0.0032	0.0205	0.0041	0.004	0.0212	0.1548	0.0136	0.0189	0.0091	0.0791	0.0177	0.0075	0.0034	0.0041	0.0929	0.1007	0.0093	0.01	0.0091	0.0258	0.0092	0.0137	0.1623
4	rs7679911	114863593	1.29	0.0889718392940509	3.15	0.402339212139645	0.00166606777037905	0.068838382882819	0.1319	0.0612	0.0077	0.003	0.0204	0.0041	0.004	0.0211	0.156	0.0137	0.019	0.0088	0.0796	0.0176	0.0073	0.0035	0.0041	0.0934	0.1005	0.0093	0.01	0.0091	0.0257	0.0091	0.0137	0.1623
4	rs55690045	114866838	1.29	0.0889718392940509	3.15	0.402339212139645	0.00192876817242772	0.0994473743104156	0.13	0.0604	0.0079	0.0029	0.0205	0.0041	0.004	0.0204	0.1581	0.0137	0.0195	0.0084	0.08	0.0172	0.0074	0.0039	0.0042	0.0941	0.0993	0.0092	0.0101	0.0091	0.0258	0.0091	0.0141	0.1627
4	rs78412728	114867558	1.29	0.0889718392940509	3.15	0.402339212139645	0.00263554114436005	0.121542442756729	0.1299	0.0602	0.008	0.0028	0.0206	0.0042	0.004	0.0199	0.1586	0.0136	0.0197	0.0084	0.0804	0.0171	0.0074	0.0041	0.0041	0.0945	0.0988	0.009	0.0101	0.009	0.0259	0.009	0.0142	0.1623
4	rs17484427	114869867	1.29	0.0889718392940509	3.16	0.386381943985473	0.00455552630647498	0.12426706791209	0.1298	0.0601	0.008	0.0028	0.0205	0.0043	0.004	0.0197	0.159	0.0136	0.0198	0.0083	0.0806	0.017	0.0073	0.0043	0.0041	0.0948	0.0983	0.0089	0.0103	0.009	0.026	0.009	0.0142	0.1619
4	rs72664882	114870673	1.28	0.102927797709035	3.18	0.355766254763284	0.00433723715735879	0.0870467638780062	0.1298	0.0602	0.0081	0.0028	0.0205	0.0043	0.0041	0.0196	0.1591	0.0137	0.0198	0.0083	0.0807	0.0169	0.0073	0.0043	0.0041	0.0947	0.0981	0.0089	0.0103	0.009	0.026	0.009	0.0142	0.1618
4	rs17620935	114870980	1.28	0.102927797709035	3.19	0.341098255896361	0.00216560635417573	0.0892102255528843	0.1298	0.0606	0.0081	0.0029	0.0205	0.0043	0.0041	0.0196	0.1592	0.0137	0.0197	0.0084	0.0807	0.0168	0.0075	0.0043	0.0041	0.0947	0.0981	0.0088	0.0103	0.0089	0.026	0.009	0.0142	0.1616
4	rs73845723	114884055	1.28	0.102927797709035	3.22	0.299593947381755	0.00220330374777416	0.0722966879026286	0.13	0.0605	0.008	0.0028	0.0206	0.0044	0.004	0.0195	0.1599	0.014	0.0196	0.0082	0.0808	0.0165	0.0075	0.0043	0.0041	0.0946	0.0985	0.009	0.0101	0.009	0.026	0.0088	0.0139	0.1614
4	rs11733587	114885883	1.28	0.102927797709035	3.24	0.273955600409011	0.00208722180049048	0.0617346638076259	0.13	0.0605	0.008	0.0028	0.0205	0.0044	0.004	0.0195	0.1599	0.014	0.0196	0.0082	0.0808	0.0165	0.0075	0.0043	0.0041	0.0946	0.0985	0.009	0.0101	0.009	0.026	0.0088	0.0139	0.1614
4	rs7700131	114889662	1.28	0.102927797709035	3.24	0.273955600409011	0.00204814992701135	0.0535093889511163	0.13	0.0605	0.008	0.0028	0.0206	0.0044	0.004	0.0195	0.16	0.014	0.0196	0.0082	0.0808	0.0165	0.0074	0.0043	0.004	0.0947	0.0984	0.009	0.0101	0.009	0.026	0.0088	0.014	0.1613
4	rs115531726	114894291	1.28	0.102927797709035	3.24	0.273955600409011	0.00293693327811514	0.0716562263313227	0.1299	0.0604	0.008	0.0028	0.0205	0.0044	0.004	0.0195	0.1601	0.014	0.0196	0.0081	0.0808	0.0165	0.0074	0.0043	0.004	0.0947	0.0984	0.009	0.0101	0.0091	0.026	0.0087	0.014	0.1613
4	rs17484497	114897412	1.28	0.102927797709035	3.25	0.261729658797372	0.00380408459197143	0.0923374721587286	0.1298	0.0604	0.008	0.0028	0.0205	0.0044	0.004	0.0195	0.1601	0.014	0.0196	0.0081	0.0808	0.0165	0.0074	0.0043	0.004	0.0947	0.0983	0.009	0.0101	0.0093	0.026	0.0087	0.0141	0.1613
4	rs2888766	114922093	1.24	0.175701215111077	3.26	0.249891789602986	0.0190112298940393	0.0209722724199734	0.1275	0.0596	0.0072	0.0033	0.0205	0.0047	0.004	0.0186	0.1625	0.0152	0.0193	0.0073	0.0843	0.014	0.0065	0.0041	0.0035	0.0974	0.098	0.0089	0.0112	0.0086	0.0254	0.0081	0.014	0.1621
4	rs12186256	114924532	1.24	0.175701215111077	3.29	0.21664916022799	0.0196427237557766	0.021176898357492	0.1275	0.0596	0.0072	0.0033	0.0205	0.0047	0.004	0.0186	0.1625	0.0152	0.0193	0.0073	0.0843	0.014	0.0065	0.0041	0.0035	0.0975	0.0981	0.0089	0.0112	0.0086	0.0254	0.0081	0.0139	0.1621
4	rs7699886	114947414	1.24	0.175701215111077	3.29	0.21664916022799	0.0178007218610937	0.0294116115371278	0.1274	0.0598	0.0072	0.0034	0.0207	0.0047	0.004	0.0184	0.1626	0.0152	0.0192	0.0072	0.0845	0.0141	0.0065	0.004	0.0034	0.0976	0.0984	0.0089	0.0112	0.0086	0.0253	0.008	0.0137	0.1621
4	rs78595576	114952049	1.24	0.175701215111077	3.29	0.21664916022799	0.0159123507664611	0.0125522483940766	0.1274	0.0598	0.0072	0.0034	0.0207	0.0047	0.004	0.0184	0.1626	0.0153	0.0192	0.0072	0.0845	0.0141	0.0065	0.004	0.0034	0.0976	0.0985	0.0089	0.0112	0.0086	0.0253	0.0079	0.0137	0.1621
4	rs75243638	114957341	1.24	0.175701215111077	3.3	0.2063056077908	0.0148027544935309	0.0114379161569469	0.1275	0.06	0.0072	0.0034	0.0207	0.0047	0.004	0.0184	0.1626	0.0152	0.0192	0.0072	0.0846	0.0141	0.0065	0.004	0.0034	0.0977	0.0985	0.0089	0.0112	0.0086	0.0252	0.0079	0.0136	0.1621
4	rs7439930	114957773	1.24	0.175701215111077	3.31	0.196320630125924	0.0154928862732724	0.0123628865352196	0.1275	0.06	0.0072	0.0034	0.0206	0.0047	0.004	0.0184	0.1626	0.0152	0.0191	0.0072	0.0846	0.0141	0.0065	0.004	0.0034	0.0977	0.0985	0.0089	0.0112	0.0086	0.0252	0.0079	0.0135	0.1621
4	rs76284798	114959256	1.24	0.175701215111077	3.31	0.196320630125924	0.0171205348779918	0.0146279588085182	0.1275	0.06	0.0072	0.0034	0.0206	0.0047	0.004	0.0183	0.1626	0.0152	0.0191	0.0071	0.0846	0.0141	0.0065	0.0041	0.0034	0.0977	0.0985	0.0089	0.0112	0.0086	0.0252	0.0079	0.0135	0.1621
4	rs74765970	114978596	1.24	0.175701215111077	3.31	0.196320630125924	0.0176032768276201	0.0111675393493507	0.1276	0.06	0.0071	0.0034	0.0206	0.0047	0.004	0.0183	0.1626	0.0153	0.0191	0.0071	0.0848	0.014	0.0065	0.0041	0.0034	0.0978	0.0985	0.0089	0.0113	0.0085	0.0253	0.0079	0.0134	0.1619
4	rs112904632	114987352	1.24	0.175701215111077	3.31	0.196320630125924	0.0196597695127683	0.0104049540046055	0.1276	0.0601	0.0071	0.0034	0.0207	0.0047	0.004	0.0182	0.1626	0.0153	0.0191	0.0071	0.0848	0.014	0.0066	0.004	0.0034	0.0977	0.0986	0.0088	0.0113	0.0085	0.0253	0.0079	0.0134	0.162
4	rs116804504	115000971	1.24	0.175701215111077	3.32	0.186688027238402	0.0201587849522423	0.00909644682992234	0.1276	0.0601	0.007	0.0034	0.0207	0.0047	0.004	0.0182	0.1626	0.0153	0.0191	0.0071	0.0849	0.014	0.0066	0.004	0.0033	0.0977	0.0986	0.0088	0.0113	0.0085	0.0253	0.0079	0.0134	0.1621
4	rs17484769	115006730	1.24	0.175701215111077	3.33	0.177401503992083	0.0201587849522423	0.00416126763765552	0.1277	0.0604	0.0069	0.0033	0.0206	0.0046	0.0039	0.0182	0.1625	0.0152	0.0191	0.0071	0.0851	0.014	0.0066	0.0039	0.0032	0.0977	0.0987	0.0088	0.0115	0.0084	0.0253	0.0078	0.0133	0.1624
4	rs62313738	115013126	1.23	0.19861485684188	3.33	0.177401503992083	0.0162064704035413	0.0022304272980958	0.1278	0.0605	0.0069	0.0033	0.0206	0.0046	0.0039	0.0182	0.1626	0.0151	0.0191	0.0071	0.0852	0.014	0.0066	0.0039	0.0032	0.0977	0.0987	0.0088	0.0116	0.0083	0.0254	0.0078	0.0133	0.1625
4	rs7675296	115026022	1.23	0.19861485684188	3.32	0.186688027238402	0.00738639367909906	0.00869787984530459	0.1273	0.0604	0.0068	0.0034	0.0205	0.0046	0.0039	0.018	0.1633	0.015	0.0189	0.0074	0.0855	0.014	0.0067	0.0037	0.0033	0.0977	0.0982	0.0089	0.0117	0.0082	0.0264	0.0073	0.0131	0.1623
4	rs78330474	115048844	1.23	0.19861485684188	3.32	0.186688027238402	0.00645934393462438	0.00843729940266157	0.1273	0.0605	0.0067	0.0034	0.0206	0.0046	0.0039	0.018	0.1633	0.015	0.0189	0.0075	0.0855	0.014	0.0067	0.0037	0.0033	0.0977	0.0982	0.0089	0.0117	0.0082	0.0264	0.0073	0.0131	0.1623
4	rs115597379	115056034	1.23	0.19861485684188	3.32	0.186688027238402	0.00624769253512621	0.0088032617126953	0.1273	0.0605	0.0067	0.0034	0.0206	0.0046	0.0039	0.018	0.1633	0.015	0.0189	0.0075	0.0855	0.014	0.0067	0.0038	0.0033	0.0977	0.0982	0.0089	0.0117	0.0081	0.0264	0.0073	0.0131	0.1623
4	rs9992414	115075550	1.23	0.19861485684188	3.32	0.186688027238402	0.0049243999151966	0.0154956374551599	0.1274	0.0605	0.0067	0.0034	0.0206	0.0045	0.0039	0.0178	0.1633	0.015	0.0189	0.0075	0.0855	0.014	0.0066	0.0038	0.0033	0.0977	0.0983	0.0089	0.0116	0.0081	0.0264	0.0073	0.0131	0.1622
4	rs4001865	115083815	1.23	0.19861485684188	3.32	0.186688027238402	0.00563482793655677	0.0159923811496236	0.1274	0.0605	0.0067	0.0034	0.0206	0.0045	0.0038	0.0178	0.1635	0.015	0.019	0.0075	0.0855	0.0139	0.0066	0.0038	0.0033	0.0977	0.0983	0.0089	0.0116	0.0081	0.0262	0.0074	0.0132	0.1622
4	rs12503811	115085403	1.23	0.19861485684188	3.33	0.177401503992083	0.00560165266408685	0.0157075763400536	0.1274	0.0605	0.0067	0.0034	0.0206	0.0045	0.0038	0.0178	0.1635	0.015	0.019	0.0075	0.0855	0.0139	0.0066	0.0038	0.0033	0.0977	0.0983	0.0089	0.0116	0.0081	0.0262	0.0074	0.0132	0.1622
4	rs55755451	115098343	1.23	0.19861485684188	3.33	0.177401503992083	0.00559503586815738	0.0170091156843629	0.1275	0.0606	0.0067	0.0034	0.0206	0.0045	0.0038	0.0178	0.1636	0.015	0.0189	0.0075	0.0855	0.0139	0.0066	0.0038	0.0033	0.0977	0.0983	0.0089	0.0116	0.0081	0.0262	0.0074	0.0132	0.1621
4	rs1497582	115114722	1.22	0.223600634562227	3.33	0.177401503992083	0.00466067950735457	0.0167886413174673	0.1275	0.0607	0.0067	0.0034	0.0206	0.0045	0.0038	0.0178	0.1636	0.0149	0.0189	0.0076	0.0854	0.0139	0.0066	0.0038	0.0033	0.0976	0.0984	0.0088	0.0116	0.0081	0.0262	0.0075	0.0133	0.162
4	rs116251317	115122705	1.22	0.223600634562227	3.33	0.177401503992083	0.00511892424454079	0.0187463260199467	0.1276	0.0607	0.0067	0.0035	0.0207	0.0045	0.0038	0.0178	0.1636	0.0149	0.0189	0.0076	0.0853	0.0139	0.0067	0.0038	0.0033	0.0976	0.0984	0.0088	0.0116	0.0081	0.0262	0.0075	0.0132	0.162
4	rs11943496	115143846	1.22	0.223600634562227	3.33	0.177401503992083	0.00726826971338563	0.0496185149648115	0.1278	0.0606	0.0067	0.0035	0.0206	0.0045	0.0038	0.0178	0.1637	0.0148	0.0188	0.0077	0.085	0.0139	0.0067	0.0037	0.0033	0.0977	0.0985	0.0089	0.0116	0.0082	0.0261	0.0076	0.0131	0.162
4	rs1497595	115146328	1.22	0.223600634562227	3.33	0.177401503992083	0.00692649314908942	0.0566875231518936	0.1276	0.0611	0.0067	0.0035	0.0206	0.0045	0.0038	0.0177	0.1636	0.0148	0.0188	0.0077	0.085	0.0139	0.0067	0.0037	0.0033	0.0977	0.0984	0.0089	0.0116	0.0082	0.0261	0.0076	0.0131	0.1621
4	rs28523782	115148384	1.22	0.223600634562227	3.33	0.177401503992083	0.00715560152952388	0.0618681926941815	0.1275	0.061	0.0068	0.0035	0.0206	0.0045	0.0038	0.0177	0.1637	0.0148	0.0188	0.0077	0.085	0.014	0.0067	0.0037	0.0033	0.0977	0.0981	0.0089	0.0116	0.0083	0.026	0.0076	0.0131	0.1622
4	rs17582261	115151502	1.22	0.223600634562227	3.33	0.177401503992083	0.00634918853907396	0.0416065213949359	0.1276	0.0612	0.0068	0.0036	0.0206	0.0045	0.0038	0.0176	0.1636	0.0148	0.0188	0.0078	0.0845	0.0141	0.0068	0.0038	0.0032	0.0978	0.0981	0.009	0.0116	0.0083	0.0259	0.0076	0.0131	0.1623
4	rs28549743	115157452	1.22	0.223600634562227	3.33	0.177401503992083	0.00638208149330268	0.0496792736623614	0.1276	0.0613	0.0068	0.0036	0.0206	0.0045	0.0038	0.0175	0.1637	0.0148	0.0188	0.0078	0.0843	0.0141	0.0068	0.0038	0.0032	0.0978	0.0981	0.009	0.0116	0.0083	0.0259	0.0076	0.0131	0.1624
4	rs2725520	115167948	1.22	0.223600634562227	3.33	0.177401503992083	0.00538327748544004	0.0275696065741636	0.1276	0.0613	0.0067	0.0036	0.0207	0.0045	0.0038	0.0175	0.1636	0.0148	0.0188	0.0079	0.0843	0.0142	0.0068	0.0038	0.0032	0.0981	0.0979	0.0089	0.0117	0.0083	0.0259	0.0074	0.0131	0.1623
4	rs71606715	115195117	1.22	0.223600634562227	3.33	0.177401503992083	0.00282519195815065	0.0118342623098004	0.1278	0.0604	0.0067	0.0035	0.0207	0.0043	0.0037	0.0171	0.1631	0.015	0.0188	0.0079	0.0841	0.0146	0.0069	0.0035	0.0031	0.0983	0.0982	0.0087	0.0117	0.0085	0.0263	0.0073	0.0132	0.163
4	rs56870817	115197799	1.22	0.223600634562227	3.34	0.168454672892635	0.00281555423511298	0.0160639782731499	0.1278	0.0604	0.0067	0.0035	0.0208	0.0043	0.0037	0.0171	0.1631	0.015	0.0188	0.0079	0.0841	0.0146	0.007	0.0035	0.0031	0.0983	0.0982	0.0087	0.0117	0.0085	0.0263	0.0073	0.0132	0.163
4	rs116505934	115201300	1.22	0.223600634562227	3.34	0.168454672892635	0.00279253070160267	0.00877685467833528	0.1278	0.0605	0.0067	0.0035	0.0208	0.0043	0.0037	0.0171	0.1631	0.015	0.0188	0.0079	0.0841	0.0146	0.007	0.0035	0.0031	0.0982	0.0982	0.0087	0.0118	0.0085	0.0264	0.0073	0.0132	0.163
4	rs72905148	115204939	1.21	0.250745108472337	3.34	0.168454672892635	0.00290719207737185	0.01948795674029	0.1278	0.0605	0.0067	0.0035	0.0208	0.0043	0.0037	0.0171	0.1631	0.015	0.0188	0.0079	0.0841	0.0147	0.007	0.0035	0.0031	0.0982	0.0981	0.0087	0.0118	0.0085	0.0264	0.0073	0.0133	0.163
4	rs6818879	115207052	1.21	0.250745108472337	3.33	0.177401503992083	0.00286205559100855	0.0192130934442675	0.1278	0.0605	0.0067	0.0035	0.0208	0.0043	0.0037	0.0171	0.163	0.015	0.0188	0.0079	0.0842	0.0147	0.007	0.0035	0.0031	0.0982	0.0981	0.0087	0.0118	0.0085	0.0264	0.0073	0.0133	0.163
4	rs115864707	115207650	1.21	0.250745108472337	3.33	0.177401503992083	0.0033438791363471	0.0182469873782177	0.1277	0.0605	0.0067	0.0035	0.0208	0.0043	0.0037	0.0171	0.163	0.015	0.0188	0.0079	0.0842	0.0147	0.007	0.0035	0.0031	0.0981	0.0981	0.0087	0.0118	0.0085	0.0264	0.0073	0.0133	0.163
4	rs35173079	115223513	1.21	0.250745108472337	3.33	0.177401503992083	0.00297897766573886	0.00510175821589636	0.1278	0.0605	0.0067	0.0035	0.0208	0.0043	0.0037	0.017	0.1629	0.015	0.0188	0.0079	0.0842	0.0147	0.007	0.0035	0.0031	0.0981	0.0981	0.0087	0.0118	0.0085	0.0264	0.0073	0.0132	0.1633
4	rs72672363	115228560	1.22	0.223600634562227	3.33	0.177401503992083	0.00328906112264162	0.00307643884819816	0.1277	0.0604	0.0067	0.0036	0.0208	0.0044	0.0037	0.0171	0.163	0.015	0.0188	0.0079	0.084	0.0148	0.007	0.0035	0.0031	0.098	0.098	0.0086	0.0118	0.0085	0.0262	0.0073	0.0133	0.1633
4	rs12510440	115237349	1.21	0.250745108472337	3.33	0.177401503992083	0.0126762962463594	0.0586974023539478	0.127	0.0602	0.0068	0.0037	0.0207	0.0049	0.0038	0.0171	0.1634	0.0154	0.0188	0.0082	0.0835	0.015	0.0072	0.0036	0.0032	0.0975	0.0973	0.0085	0.012	0.0088	0.0258	0.0075	0.0136	0.1633
4	rs7674323	115242602	1.21	0.250745108472337	3.34	0.168454672892635	0.0135817959295665	0.0517643442350716	0.1267	0.0603	0.0069	0.0037	0.0206	0.0049	0.0038	0.017	0.1633	0.0154	0.0188	0.0083	0.0836	0.015	0.0072	0.0036	0.0032	0.0976	0.0972	0.0085	0.0121	0.0087	0.0259	0.0076	0.0137	0.1631
4	rs10034750	115245137	1.2	0.280131383133392	3.34	0.168454672892635	0.016273194782969	0.0903779228433499	0.1264	0.0603	0.007	0.0037	0.0207	0.0049	0.0038	0.017	0.1635	0.0154	0.0188	0.0083	0.0835	0.015	0.0073	0.0037	0.0033	0.0974	0.0969	0.0086	0.0123	0.0087	0.0262	0.0076	0.0137	0.1629
4	rs72672379	115247158	1.21	0.250745108472337	3.34	0.168454672892635	0.0130064791092925	0.0558536176850008	0.1262	0.0601	0.0071	0.0037	0.0207	0.0048	0.0039	0.017	0.1638	0.0154	0.0188	0.0083	0.0835	0.015	0.0074	0.0037	0.0032	0.0973	0.0965	0.0085	0.0124	0.0087	0.0262	0.0076	0.0139	0.1627
4	rs72672380	115248040	1.21	0.250745108472337	3.33	0.177401503992083	0.0134136864708261	0.05739727393325	0.1262	0.0601	0.0071	0.0037	0.0208	0.0048	0.0039	0.017	0.1639	0.0154	0.0188	0.0083	0.0836	0.015	0.0074	0.0037	0.0031	0.0973	0.0964	0.0085	0.0125	0.0087	0.0262	0.0075	0.0139	0.1629
4	rs17046984	115248754	1.21	0.250745108472337	3.33	0.177401503992083	0.0128998809411904	0.0568807159807942	0.1261	0.0601	0.0071	0.0036	0.0208	0.0048	0.0039	0.017	0.1639	0.0154	0.0188	0.0083	0.0836	0.015	0.0074	0.0037	0.0031	0.0973	0.0964	0.0086	0.0125	0.0087	0.0262	0.0075	0.0139	0.1629
4	rs79860207	115249113	1.21	0.250745108472337	3.33	0.177401503992083	0.0138303058514946	0.051085675261764	0.1261	0.0601	0.0071	0.0037	0.0208	0.0049	0.004	0.017	0.164	0.0154	0.0189	0.0083	0.0837	0.015	0.0074	0.0037	0.0032	0.0973	0.0964	0.0086	0.0125	0.0087	0.0262	0.0074	0.014	0.1628
4	rs17046991	115251586	1.21	0.250745108472337	3.33	0.177401503992083	0.0145961104731106	0.0515171046324881	0.1262	0.0601	0.0071	0.0037	0.0208	0.0049	0.004	0.017	0.1641	0.0153	0.0189	0.0083	0.0837	0.015	0.0073	0.0037	0.0032	0.0973	0.0963	0.0086	0.0125	0.0086	0.0262	0.0073	0.014	0.1629
4	rs17582508	115256668	1.21	0.250745108472337	3.33	0.177401503992083	0.0130190631073732	0.0217549479529479	0.1261	0.06	0.0071	0.0037	0.0209	0.0048	0.004	0.017	0.1642	0.0153	0.0189	0.0083	0.0837	0.0148	0.0073	0.0037	0.0032	0.0972	0.0961	0.0086	0.0125	0.0086	0.0262	0.0073	0.0141	0.1629
4	rs115276932	115259368	1.21	0.250745108472337	3.33	0.177401503992083	0.012968781519556	0.0178296231848064	0.126	0.0599	0.0072	0.0037	0.021	0.0048	0.004	0.0169	0.1641	0.0153	0.0189	0.0083	0.0839	0.0148	0.0073	0.0037	0.0032	0.0972	0.0961	0.0086	0.0125	0.0086	0.0262	0.0073	0.0141	0.1629
4	rs4418044	115264948	1.21	0.250745108472337	3.34	0.168454672892635	0.0164970689846626	0.0126156918882927	0.1256	0.0593	0.0074	0.0039	0.0209	0.0048	0.0039	0.0167	0.1644	0.0157	0.0189	0.0083	0.0839	0.0147	0.0073	0.0036	0.0036	0.0972	0.0955	0.0088	0.0128	0.0085	0.026	0.0072	0.0146	0.163
4	rs4467644	115266184	1.21	0.250745108472337	3.25	0.261729658797372	0.0184515717256123	0.010989116418805	0.1256	0.0593	0.0075	0.0039	0.0209	0.0049	0.0039	0.0167	0.1644	0.0157	0.0189	0.0083	0.084	0.0147	0.0073	0.0036	0.0036	0.0971	0.0953	0.0089	0.0129	0.0085	0.0259	0.0073	0.0147	0.163
4	rs34346288	115277768	1.21	0.250745108472337	3.24	0.273955600409011	0.0234732302222848	0.0135866749403153	0.1253	0.0596	0.0075	0.0039	0.0208	0.0049	0.0039	0.0167	0.1645	0.0159	0.0188	0.0086	0.0841	0.0149	0.0073	0.0036	0.0037	0.0973	0.0941	0.0091	0.013	0.0084	0.0257	0.0071	0.0148	0.163
4	rs28413684	115281494	1.21	0.250745108472337	3.22	0.299593947381755	0.0262690086969852	0.0105494670929533	0.1254	0.0598	0.0075	0.004	0.0206	0.005	0.0038	0.0168	0.1641	0.0162	0.0187	0.0085	0.0838	0.0151	0.0075	0.0037	0.0037	0.0982	0.0932	0.0092	0.013	0.0084	0.026	0.0072	0.0149	0.1622
4	rs4455493	115283928	1.2	0.280131383133392	3.21	0.313017210102667	0.0340339301519108	0.00693683509615625	0.1249	0.06	0.0074	0.0041	0.0202	0.0051	0.0039	0.0171	0.1635	0.0164	0.0188	0.0084	0.0836	0.0152	0.0075	0.0037	0.0038	0.0992	0.0929	0.0095	0.013	0.0084	0.026	0.0072	0.015	0.1614
4	rs4458522	115287331	1.19	0.311838986457593	3.21	0.313017210102667	0.058460364452251	0.0107242275523274	0.1241	0.0597	0.0077	0.0043	0.02	0.0051	0.0039	0.0172	0.1635	0.0165	0.0188	0.0084	0.0834	0.0153	0.0078	0.0037	0.0039	0.1009	0.0929	0.0097	0.0128	0.0082	0.026	0.0071	0.0151	0.1604
4	rs4989308	115289204	1.19	0.311838986457593	3.21	0.313017210102667	0.0629420518452148	0.0118650341543469	0.1233	0.0598	0.0077	0.0043	0.0199	0.005	0.0039	0.017	0.1629	0.0165	0.0188	0.0084	0.0831	0.0153	0.0078	0.0037	0.0039	0.1013	0.0945	0.0097	0.0128	0.0082	0.0262	0.0072	0.0151	0.1599
4	rs76736251	115293152	1.19	0.311838986457593	3.21	0.313017210102667	0.109997285613495	0.0327052416685985	0.1231	0.0601	0.0078	0.0044	0.0199	0.0052	0.004	0.017	0.1624	0.0171	0.0189	0.0083	0.0822	0.0153	0.0078	0.0037	0.004	0.1017	0.095	0.0097	0.0128	0.0082	0.0262	0.0071	0.0152	0.1592
4	rs115364286	115295472	1.19	0.311838986457593	3.21	0.313017210102667	0.143453330621956	0.0216719102217646	0.1215	0.0604	0.0077	0.0045	0.0199	0.0052	0.004	0.017	0.1618	0.0174	0.0189	0.0084	0.0823	0.0154	0.0078	0.0038	0.0042	0.1028	0.0956	0.0097	0.0128	0.0081	0.0262	0.007	0.0153	0.1584
4	rs77057113	115295841	1.19	0.311838986457593	3.22	0.299593947381755	0.144450880647189	0.0202837322743333	0.1213	0.0605	0.0077	0.0045	0.0199	0.0052	0.004	0.0171	0.1617	0.0174	0.0189	0.0084	0.0824	0.0154	0.0078	0.0038	0.0042	0.1027	0.0959	0.0097	0.0128	0.0081	0.0262	0.007	0.0152	0.1583
4	rs10022893	115296142	1.19	0.311838986457593	3.21	0.313017210102667	0.107419920326134	0.0282244174042036	0.1211	0.0606	0.0077	0.0045	0.0199	0.0052	0.0044	0.0171	0.1616	0.0175	0.0189	0.0084	0.0823	0.0156	0.0078	0.0039	0.0042	0.1028	0.0959	0.0097	0.0124	0.0081	0.0262	0.007	0.0152	0.1581
4	rs7656442	115296674	1.19	0.311838986457593	3.21	0.313017210102667	0.11690426981626	0.0511472113061697	0.12	0.0614	0.0078	0.0046	0.0201	0.0052	0.0049	0.0171	0.161	0.0177	0.0189	0.0086	0.0821	0.0159	0.0078	0.0038	0.0044	0.1033	0.0968	0.0095	0.0124	0.0081	0.0261	0.0071	0.0147	0.1569
4	rs78284654	115301900	1.19	0.311838986457593	3.21	0.313017210102667	0.364050098526093	0.139971900793282	0.1176	0.0643	0.0073	0.0042	0.0194	0.0047	0.0052	0.0165	0.1615	0.018	0.0183	0.0078	0.0822	0.0173	0.0078	0.0035	0.004	0.1052	0.098	0.0094	0.013	0.0075	0.0243	0.0058	0.0144	0.1588
4	rs72674623	115302276	1.19	0.311838986457593	3.21	0.313017210102667	0.36696491247826	0.136483516162505	0.1175	0.0643	0.0073	0.0042	0.0194	0.0047	0.0052	0.0165	0.1616	0.018	0.0183	0.0078	0.0822	0.0173	0.0078	0.0035	0.004	0.1052	0.0981	0.0095	0.0131	0.0075	0.0243	0.0058	0.0144	0.1588
4	rs76065225	115306036	1.19	0.311838986457593	3.2	0.326850259155197	0.377369985419924	0.14817249413562	0.1175	0.0643	0.0073	0.0042	0.0194	0.0046	0.0052	0.0165	0.1616	0.018	0.0183	0.0078	0.0822	0.0173	0.0078	0.0035	0.004	0.1052	0.0981	0.0095	0.0131	0.0075	0.0244	0.0058	0.0144	0.1588
4	rs12511321	115308760	1.19	0.311838986457593	3.2	0.326850259155197	0.375506925234485	0.122945873456319	0.1175	0.0643	0.0073	0.0042	0.0194	0.0046	0.0052	0.0165	0.1618	0.0179	0.0182	0.0078	0.0822	0.0173	0.0077	0.0035	0.004	0.1053	0.0981	0.0094	0.0131	0.0075	0.0244	0.0058	0.0144	0.1589
4	rs62310247	115311817	1.19	0.311838986457593	3.2	0.326850259155197	0.394797009350411	0.153287601628678	0.1173	0.0644	0.0072	0.0042	0.0194	0.0046	0.0052	0.0165	0.1619	0.0179	0.0182	0.0077	0.0822	0.0173	0.0077	0.0034	0.0039	0.1054	0.0981	0.0094	0.0131	0.0074	0.0248	0.0057	0.0143	0.159
4	rs80267226	115312045	1.19	0.311838986457593	3.2	0.326850259155197	0.402525019792148	0.172166323934022	0.1173	0.0644	0.0072	0.0042	0.0193	0.0045	0.0052	0.0165	0.162	0.0179	0.0182	0.0077	0.0822	0.0173	0.0076	0.0034	0.0039	0.1054	0.0981	0.0094	0.0131	0.0073	0.025	0.0057	0.0143	0.1591
4	rs13122061	115313167	1.19	0.311838986457593	3.2	0.326850259155197	0.39620160515429	0.102627730579959	0.1172	0.0646	0.007	0.0041	0.019	0.0043	0.0051	0.0164	0.1622	0.0178	0.0181	0.0078	0.0824	0.0175	0.0077	0.0033	0.0037	0.1055	0.0981	0.0093	0.013	0.0071	0.0259	0.0056	0.0142	0.1594
4	rs4834401	115315128	1.19	0.311838986457593	3.2	0.326850259155197	0.36152281845132	0.0770648527053076	0.1169	0.0649	0.0067	0.0037	0.0188	0.0041	0.0048	0.0164	0.1632	0.0176	0.0181	0.0077	0.082	0.0175	0.0079	0.0031	0.0033	0.106	0.0991	0.0089	0.0129	0.0071	0.026	0.0055	0.014	0.1603
4	rs4834402	115318502	1.19	0.311838986457593	3.2	0.326850259155197	0.322978721700843	0.0787557124975163	0.1169	0.065	0.0067	0.0036	0.0188	0.0041	0.0046	0.0164	0.1632	0.0175	0.018	0.0076	0.0821	0.0176	0.0078	0.003	0.0032	0.1062	0.0993	0.0088	0.0129	0.0071	0.026	0.0054	0.014	0.1608
4	rs4571405	115321343	1.19	0.311838986457593	3.21	0.313017210102667	0.333290591223936	0.158078914483586	0.1175	0.0649	0.0066	0.0034	0.0187	0.0038	0.0043	0.0165	0.1629	0.0173	0.018	0.0074	0.0822	0.0174	0.0076	0.0029	0.003	0.107	0.1005	0.0088	0.0126	0.0069	0.0257	0.0052	0.0138	0.1615
4	rs11722761	115329198	1.19	0.311838986457593	3.21	0.313017210102667	0.328215609655562	0.191383517578088	0.1179	0.0649	0.0065	0.0033	0.0186	0.0037	0.0042	0.0166	0.1627	0.0172	0.0181	0.0072	0.0823	0.0172	0.0074	0.0028	0.0029	0.1074	0.1013	0.0088	0.0125	0.0068	0.0255	0.0051	0.0137	0.1619
4	rs75838341	115330288	1.19	0.311838986457593	3.21	0.313017210102667	0.323840026770788	0.144984041816676	0.118	0.0649	0.0065	0.0033	0.0186	0.0037	0.0041	0.0166	0.1627	0.0171	0.0181	0.0072	0.0824	0.0172	0.0075	0.0028	0.0028	0.1074	0.1014	0.0087	0.0125	0.0067	0.0255	0.0051	0.0136	0.162
4	rs13147287	115334619	1.19	0.311838986457593	3.21	0.313017210102667	0.3081747933216	0.102545696729776	0.118	0.0649	0.0065	0.0033	0.0187	0.0037	0.0041	0.0166	0.1627	0.0171	0.0181	0.0072	0.0824	0.0172	0.0075	0.0028	0.0028	0.1075	0.1015	0.0087	0.0125	0.0067	0.0255	0.0051	0.0135	0.162
4	rs72674648	115345063	1.19	0.311838986457593	3.21	0.313017210102667	0.30753300379957	0.118406938826225	0.1182	0.0648	0.0064	0.0032	0.0186	0.0036	0.0041	0.0167	0.1627	0.0171	0.0181	0.0072	0.0824	0.0171	0.0074	0.0027	0.0027	0.1076	0.1016	0.0087	0.0125	0.0067	0.0253	0.0051	0.0136	0.1623
4	rs1841432	115359532	1.19	0.311838986457593	3.23	0.286575202599778	0.26070242103353	0.111805161728862	0.1186	0.0649	0.0064	0.0031	0.0185	0.0035	0.0039	0.0169	0.1627	0.017	0.0181	0.0071	0.0824	0.0169	0.0072	0.0027	0.0026	0.1079	0.1018	0.0087	0.0124	0.0066	0.0251	0.0051	0.0137	0.1626
4	rs72674658	115366322	1.19	0.311838986457593	3.28	0.227357389834261	0.228411785506564	0.176253736723342	0.1197	0.0653	0.0061	0.0028	0.0184	0.0032	0.0036	0.0168	0.1624	0.0169	0.0179	0.007	0.083	0.017	0.007	0.0025	0.0023	0.1086	0.1022	0.0086	0.0122	0.0063	0.0249	0.005	0.0138	0.1633
4	rs114782311	115367825	1.19	0.311838986457593	3.3	0.2063056077908	0.232886927700758	0.180273342860858	0.1197	0.0652	0.0061	0.0028	0.0184	0.0032	0.0036	0.0167	0.1624	0.017	0.0179	0.0069	0.083	0.017	0.0069	0.0025	0.0023	0.1087	0.1024	0.0086	0.0122	0.0063	0.0248	0.005	0.0138	0.1633
4	rs74503016	115368970	1.19	0.311838986457593	3.3	0.2063056077908	0.228453778543689	0.165755119893042	0.1197	0.0651	0.0061	0.0028	0.0184	0.0032	0.0036	0.0167	0.1624	0.0169	0.0179	0.0069	0.0831	0.017	0.0069	0.0025	0.0023	0.1087	0.1024	0.0086	0.0122	0.0063	0.0248	0.005	0.0138	0.1633
4	rs13434798	115370762	1.19	0.311838986457593	3.3	0.2063056077908	0.224026412698255	0.144984041816676	0.1197	0.0652	0.0061	0.0028	0.0184	0.0032	0.0036	0.0167	0.1624	0.0169	0.0179	0.0069	0.0831	0.0168	0.0069	0.0025	0.0023	0.1087	0.1025	0.0086	0.0122	0.0063	0.0248	0.005	0.0138	0.1633
4	rs6842212	115376214	1.19	0.311838986457593	3.3	0.2063056077908	0.181748802941018	0.119709645627486	0.1202	0.0654	0.006	0.0027	0.0183	0.0031	0.0034	0.0166	0.1627	0.0169	0.0178	0.0069	0.0829	0.0168	0.0068	0.0024	0.0023	0.1091	0.1025	0.0086	0.0122	0.0062	0.0247	0.005	0.0137	0.1634
4	rs4263450	115379695	1.19	0.311838986457593	3.3	0.2063056077908	0.165898436450641	0.117973900030531	0.1205	0.0654	0.006	0.0027	0.0183	0.003	0.0033	0.0165	0.1629	0.0168	0.0178	0.0069	0.0828	0.0167	0.0068	0.0024	0.0022	0.1094	0.1024	0.0085	0.0122	0.0062	0.0246	0.005	0.0139	0.1633
4	rs12508248	115381412	1.19	0.311838986457593	3.3	0.2063056077908	0.165898436450641	0.117627900970223	0.1205	0.0654	0.006	0.0027	0.0183	0.003	0.0033	0.0165	0.1629	0.0168	0.0178	0.0069	0.0828	0.0167	0.0068	0.0024	0.0022	0.1094	0.1024	0.0085	0.0122	0.0062	0.0246	0.005	0.0139	0.1633
4	rs7690426	115384107	1.19	0.311838986457593	3.3	0.2063056077908	0.153915684367173	0.104191205313512	0.1206	0.0655	0.006	0.0027	0.0183	0.0029	0.0033	0.0166	0.1628	0.0168	0.0178	0.0069	0.0827	0.0169	0.0069	0.0024	0.0022	0.1092	0.1023	0.0085	0.0122	0.0062	0.0246	0.0051	0.0138	0.1633
4	rs59344368	115392367	1.19	0.311838986457593	3.3	0.2063056077908	0.158884170122002	0.102054029174501	0.1206	0.0655	0.0059	0.0026	0.0183	0.0029	0.0033	0.0166	0.1629	0.0168	0.0178	0.0069	0.0826	0.0169	0.0068	0.0024	0.0022	0.1095	0.1023	0.0085	0.0123	0.0062	0.0246	0.005	0.0139	0.1633
4	rs72676284	115422439	1.19	0.311838986457593	3.3	0.2063056077908	0.154183685096243	0.231158818895089	0.1211	0.0662	0.0057	0.0026	0.0183	0.0028	0.0032	0.0167	0.163	0.0168	0.0177	0.0065	0.082	0.017	0.0062	0.0022	0.0021	0.1092	0.103	0.0085	0.0124	0.0063	0.0247	0.0049	0.0144	0.1631
4	rs28361366	115433965	1.19	0.311838986457593	3.3	0.2063056077908	0.142972124675999	0.187893636225069	0.1211	0.0662	0.0057	0.0026	0.0183	0.0028	0.0032	0.0168	0.1631	0.0168	0.0177	0.0065	0.0819	0.017	0.0062	0.0022	0.0021	0.1093	0.1031	0.0085	0.0124	0.0063	0.0247	0.0049	0.0144	0.163
4	rs34198455	115439574	1.19	0.311838986457593	3.3	0.2063056077908	0.140675761393849	0.178561187598278	0.1207	0.0663	0.0057	0.0026	0.0183	0.0028	0.0032	0.0167	0.163	0.0168	0.0178	0.0065	0.0819	0.0171	0.0062	0.0022	0.0021	0.1093	0.1031	0.0084	0.0124	0.0063	0.0248	0.005	0.0145	0.163
4	rs13117126	115447914	1.19	0.311838986457593	3.31	0.196320630125924	0.140326884084068	0.175853501590035	0.1207	0.0663	0.0057	0.0026	0.0183	0.0028	0.0032	0.0167	0.163	0.0168	0.0178	0.0065	0.0819	0.0171	0.0063	0.0022	0.0021	0.1093	0.1031	0.0084	0.0124	0.0063	0.0248	0.005	0.0145	0.163
4	rs74777330	115447990	1.19	0.311838986457593	3.31	0.196320630125924	0.142204201636266	0.178963540689277	0.1207	0.0663	0.0057	0.0026	0.0183	0.0028	0.0032	0.0167	0.163	0.0169	0.0178	0.0065	0.0819	0.0171	0.0062	0.0022	0.0021	0.1093	0.1031	0.0084	0.0124	0.0063	0.0248	0.005	0.0145	0.163
4	rs73845893	115455964	1.19	0.311838986457593	3.31	0.196320630125924	0.150522804257598	0.198532493241404	0.1207	0.0663	0.0056	0.0026	0.0183	0.0028	0.0032	0.0167	0.163	0.0168	0.0178	0.0065	0.0818	0.0171	0.0062	0.0021	0.0021	0.1093	0.1032	0.0084	0.0124	0.0063	0.0247	0.005	0.0145	0.1631
4	rs17047187	115456500	1.19	0.311838986457593	3.31	0.196320630125924	0.151449728249586	0.199158311975777	0.1207	0.0664	0.0056	0.0026	0.0183	0.0028	0.0031	0.0167	0.1626	0.0168	0.0178	0.0065	0.082	0.0171	0.0061	0.0021	0.0021	0.1094	0.1033	0.0084	0.0124	0.0063	0.0247	0.005	0.0145	0.1631
4	rs78115504	115457781	1.19	0.311838986457593	3.31	0.196320630125924	0.153113334178489	0.231487736252763	0.1208	0.0665	0.0056	0.0026	0.0183	0.0028	0.0031	0.0168	0.1624	0.0168	0.0178	0.0065	0.082	0.0171	0.0061	0.0021	0.0021	0.1094	0.1035	0.0084	0.0125	0.0063	0.0247	0.005	0.0145	0.1633
4	rs74383997	115480387	1.19	0.311838986457593	3.32	0.186688027238402	0.14354968758905	0.272018297766819	0.1208	0.0666	0.0055	0.0025	0.0184	0.0027	0.0031	0.0168	0.162	0.0167	0.0179	0.0064	0.082	0.0172	0.0058	0.002	0.002	0.1094	0.1039	0.0085	0.0125	0.0063	0.0246	0.005	0.0145	0.1636
4	rs13152682	115488559	1.19	0.311838986457593	3.34	0.168454672892635	0.133735001510359	0.270864990982029	0.1208	0.0666	0.0055	0.0025	0.0184	0.0027	0.0031	0.0168	0.162	0.0166	0.018	0.0064	0.082	0.0172	0.0058	0.002	0.002	0.1094	0.1039	0.0085	0.0126	0.0063	0.0246	0.005	0.0146	0.1637
4	rs17678877	115490786	1.19	0.311838986457593	3.34	0.168454672892635	0.116790810488244	0.211918564804875	0.1208	0.0666	0.0055	0.0025	0.0184	0.0027	0.003	0.0168	0.1617	0.0166	0.018	0.0064	0.082	0.0172	0.0059	0.002	0.002	0.1094	0.1041	0.0085	0.0126	0.0064	0.0245	0.005	0.0146	0.1637
4	rs17622376	115490824	1.19	0.311838986457593	3.34	0.168454672892635	0.116564094486184	0.210854034223391	0.1208	0.0666	0.0055	0.0025	0.0184	0.0027	0.003	0.0168	0.1617	0.0166	0.018	0.0064	0.082	0.0172	0.0059	0.002	0.002	0.1094	0.1041	0.0085	0.0126	0.0064	0.0245	0.005	0.0146	0.1637
4	rs75948799	115494308	1.19	0.311838986457593	3.34	0.168454672892635	0.119245083524578	0.218988660934331	0.1208	0.0666	0.0055	0.0025	0.0184	0.0027	0.003	0.0168	0.1617	0.0166	0.018	0.0065	0.082	0.0172	0.0059	0.002	0.002	0.1093	0.1041	0.0085	0.0126	0.0064	0.0245	0.005	0.0146	0.1637
4	rs34581144	115504727	1.19	0.311838986457593	3.34	0.168454672892635	0.119618799069619	0.187689030717356	0.1208	0.0666	0.0055	0.0025	0.0184	0.0027	0.003	0.0168	0.1616	0.0166	0.018	0.0065	0.082	0.0172	0.0059	0.002	0.002	0.1093	0.1042	0.0085	0.0126	0.0064	0.0245	0.005	0.0146	0.1638
4	rs75061261	115514352	1.19	0.311838986457593	3.37	0.143587140072381	0.189100593635947	0.197595008161141	0.1169	0.0665	0.0054	0.0024	0.0184	0.0026	0.003	0.0169	0.1619	0.0166	0.0179	0.0064	0.082	0.0173	0.0058	0.0021	0.002	0.1106	0.1054	0.0084	0.0129	0.0064	0.0241	0.0049	0.0143	0.1657
4	rs1460781	115514740	1.19	0.311838986457593	3.38	0.135933471893229	0.190045540469099	0.186667144568023	0.1169	0.0665	0.0054	0.0024	0.0184	0.0026	0.003	0.0169	0.1619	0.0166	0.0179	0.0064	0.082	0.0173	0.0058	0.0021	0.002	0.1106	0.1054	0.0084	0.0129	0.0064	0.0241	0.0049	0.0143	0.1657
4	rs34001486	115515948	1.2	0.280131383133392	3.38	0.135933471893229	0.18676876677997	0.160106858438354	0.1169	0.0665	0.0054	0.0024	0.0184	0.0027	0.003	0.0169	0.1619	0.0166	0.0179	0.0064	0.082	0.0173	0.0058	0.0021	0.002	0.1106	0.1054	0.0084	0.0129	0.0064	0.0241	0.0049	0.0143	0.1657
4	rs7442067	115520103	1.2	0.280131383133392	3.39	0.128586294370088	0.210111330034432	0.168013964739432	0.1168	0.0665	0.0054	0.0024	0.0184	0.0027	0.003	0.0169	0.1619	0.0168	0.0179	0.0064	0.0821	0.0173	0.0058	0.0021	0.002	0.1103	0.1055	0.0084	0.013	0.0064	0.0241	0.0049	0.0143	0.1656
4	rs4585328	115534816	1.2	0.280131383133392	3.39	0.128586294370088	0.212200940087934	0.18057607191165	0.1169	0.0666	0.0053	0.0024	0.0186	0.0027	0.0031	0.0171	0.1619	0.017	0.0176	0.0064	0.0823	0.0172	0.0057	0.0021	0.002	0.1096	0.1055	0.0084	0.013	0.0065	0.0241	0.0049	0.0142	0.1657
4	rs4148254	115544713	1.2	0.280131383133392	3.39	0.128586294370088	0.225608032614244	0.225699239170223	0.1169	0.0666	0.0053	0.0024	0.0186	0.0027	0.0031	0.0171	0.1619	0.017	0.0176	0.0064	0.0823	0.0172	0.0057	0.0021	0.002	0.1096	0.1055	0.0084	0.013	0.0065	0.0241	0.0049	0.0142	0.1657
4	rs115511138	115566991	1.2	0.280131383133392	3.39	0.128586294370088	0.239301995730421	0.280832618230808	0.1169	0.0666	0.0053	0.0024	0.0185	0.0027	0.0031	0.0172	0.1618	0.0171	0.0175	0.0064	0.0823	0.0172	0.0057	0.0021	0.0021	0.1095	0.1056	0.0084	0.013	0.0065	0.0241	0.0049	0.0141	0.1658
4	rs74949792	115568846	1.2	0.280131383133392	3.39	0.128586294370088	0.23869917781911	0.281648798188484	0.1169	0.0666	0.0053	0.0024	0.0186	0.0027	0.0031	0.0172	0.1618	0.0171	0.0175	0.0064	0.0823	0.0173	0.0057	0.0021	0.0021	0.1095	0.1055	0.0084	0.013	0.0065	0.0241	0.0049	0.0141	0.1658
4	rs72677943	115580933	1.2	0.280131383133392	3.39	0.128586294370088	0.243980500372365	0.283517072647608	0.1168	0.0666	0.0053	0.0024	0.0185	0.0027	0.0031	0.0173	0.1618	0.0171	0.0174	0.0064	0.0824	0.0173	0.0057	0.0021	0.0021	0.1094	0.1056	0.0084	0.0131	0.0065	0.0241	0.0049	0.0141	0.1657
4	rs76681860	115598321	1.2	0.280131383133392	3.37	0.143587140072381	0.24963407231474	0.2738667369774	0.1168	0.0666	0.0053	0.0024	0.0185	0.0027	0.0031	0.0174	0.1618	0.0171	0.0173	0.0064	0.0825	0.0173	0.0057	0.0021	0.0021	0.1093	0.1055	0.0084	0.0131	0.0066	0.0241	0.0049	0.0141	0.1658
4	rs116599168	115613324	1.2	0.280131383133392	3.37	0.143587140072381	0.24611960641774	0.260098735734669	0.1168	0.0666	0.0053	0.0024	0.0185	0.0027	0.0031	0.0174	0.1617	0.0171	0.0174	0.0064	0.0825	0.0173	0.0057	0.0021	0.0021	0.1092	0.1056	0.0084	0.0131	0.0066	0.0241	0.0049	0.0141	0.1658
4	rs4543135	115613966	1.2	0.280131383133392	3.37	0.143587140072381	0.243936952024686	0.25578533317104	0.1168	0.0666	0.0053	0.0024	0.0185	0.0027	0.0031	0.0174	0.1617	0.0171	0.0174	0.0064	0.0825	0.0173	0.0057	0.0021	0.0021	0.1092	0.1056	0.0084	0.0131	0.0066	0.0241	0.0049	0.0141	0.1658
4	rs74390480	115633413	1.2	0.280131383133392	3.36	0.151554094423325	0.250163599424979	0.269137879817265	0.1167	0.0666	0.0053	0.0024	0.0185	0.0027	0.0031	0.0175	0.1616	0.0171	0.0174	0.0064	0.0824	0.0173	0.0058	0.0021	0.0021	0.1094	0.1055	0.0084	0.0131	0.0066	0.024	0.0048	0.014	0.1658
4	rs115551283	115639557	1.2	0.280131383133392	3.36	0.151554094423325	0.249898759031786	0.285154906800068	0.1167	0.0667	0.0053	0.0024	0.0185	0.0027	0.0031	0.0175	0.1615	0.0171	0.0174	0.0064	0.0824	0.0173	0.0058	0.0021	0.0022	0.1096	0.1055	0.0084	0.0131	0.0066	0.0239	0.0048	0.0138	0.1659
4	rs115797554	115639769	1.2	0.280131383133392	3.36	0.151554094423325	0.25741718122805	0.293150806912992	0.1167	0.0667	0.0053	0.0024	0.0185	0.0027	0.0031	0.0175	0.1615	0.0171	0.0174	0.0064	0.0824	0.0173	0.0058	0.0022	0.0022	0.1096	0.1055	0.0084	0.0131	0.0065	0.0239	0.0048	0.0138	0.1659
4	rs79279599	115649267	1.2	0.280131383133392	3.36	0.151554094423325	0.260341288094044	0.304313344114709	0.1166	0.0667	0.0053	0.0024	0.0185	0.0027	0.0031	0.0175	0.1615	0.0171	0.0174	0.0064	0.0824	0.0173	0.0058	0.0022	0.0022	0.1097	0.1054	0.0084	0.0132	0.0065	0.0239	0.0048	0.0137	0.1659
4	rs4834437	115651434	1.2	0.280131383133392	3.36	0.151554094423325	0.255180112406481	0.294805328227394	0.1166	0.0668	0.0053	0.0024	0.0185	0.0027	0.0031	0.0175	0.1614	0.0171	0.0174	0.0065	0.0824	0.0173	0.0058	0.0022	0.0022	0.1097	0.1054	0.0084	0.0132	0.0065	0.0239	0.0048	0.0137	0.1659
4	rs7700052	115656533	1.2	0.280131383133392	3.36	0.151554094423325	0.273189066810097	0.389340733504436	0.1166	0.0666	0.0053	0.0024	0.0185	0.0027	0.0031	0.0175	0.1611	0.0171	0.0174	0.0065	0.0825	0.0173	0.0058	0.0022	0.0022	0.1098	0.1056	0.0084	0.0132	0.0065	0.0238	0.0048	0.0137	0.1658
4	rs13150367	115659881	1.2	0.280131383133392	3.36	0.151554094423325	0.238570111737837	0.329083001416643	0.1167	0.0667	0.0053	0.0025	0.0185	0.0028	0.0032	0.0176	0.161	0.0171	0.0174	0.0065	0.0825	0.0172	0.0059	0.0023	0.0023	0.11	0.1052	0.0084	0.0133	0.0066	0.0238	0.0048	0.0136	0.1656
4	rs11098266	115662566	1.2	0.280131383133392	3.36	0.151554094423325	0.236510296594103	0.28961492171579	0.1167	0.0667	0.0054	0.0025	0.0185	0.0028	0.0032	0.0176	0.161	0.0171	0.0174	0.0065	0.0825	0.0172	0.0059	0.0023	0.0023	0.11	0.1052	0.0084	0.0133	0.0066	0.0238	0.0048	0.0135	0.1657
4	rs7699208	115663352	1.2	0.280131383133392	3.36	0.151554094423325	0.230010538258891	0.28832169885623	0.1167	0.0667	0.0054	0.0025	0.0185	0.0028	0.0032	0.0176	0.161	0.0171	0.0173	0.0065	0.0824	0.0172	0.0059	0.0024	0.0023	0.1101	0.1052	0.0084	0.0133	0.0066	0.0236	0.0048	0.0135	0.1657
4	rs6533817	115665320	1.2	0.280131383133392	3.36	0.151554094423325	0.273142751108575	0.392806746455667	0.1166	0.0668	0.0054	0.0025	0.0185	0.0028	0.0032	0.0176	0.1609	0.0171	0.0173	0.0065	0.0823	0.0172	0.0059	0.0024	0.0023	0.1103	0.1052	0.0084	0.0133	0.0066	0.0232	0.0049	0.0136	0.1658
4	rs72901492	115673992	1.21	0.250745108472337	3.36	0.151554094423325	0.570480613331568	0.0340267784546026	0.1151	0.0656	0.0066	0.003	0.0182	0.0035	0.0034	0.0201	0.1562	0.0185	0.0166	0.008	0.0826	0.0178	0.0084	0.0031	0.003	0.1053	0.1028	0.0093	0.0166	0.0073	0.0228	0.0067	0.014	0.1621
4	rs4317220	115674851	1.2	0.280131383133392	3.36	0.151554094423325	0.555935511065692	0.0280834937104366	0.1151	0.0656	0.0066	0.003	0.0182	0.0035	0.0034	0.0201	0.1562	0.0185	0.0166	0.008	0.0826	0.0178	0.0084	0.0031	0.003	0.1051	0.1028	0.0093	0.0166	0.0073	0.0228	0.0067	0.014	0.1621
4	rs11723161	115688354	1.2	0.280131383133392	3.36	0.151554094423325	0.546358732325295	0.0252902034751081	0.1153	0.0659	0.0069	0.0029	0.0183	0.0036	0.0035	0.0202	0.155	0.0184	0.0168	0.0083	0.0831	0.0176	0.0087	0.0031	0.0031	0.1046	0.1018	0.0093	0.0169	0.0074	0.0227	0.0069	0.0141	0.1621
4	rs116771106	115701822	1.2	0.280131383133392	3.36	0.151554094423325	0.620106956044595	0.032504069343365	0.1156	0.0663	0.0071	0.0029	0.0183	0.0036	0.0035	0.0208	0.1551	0.0184	0.0168	0.0083	0.0831	0.0175	0.0089	0.0032	0.003	0.1044	0.1008	0.0093	0.0173	0.0075	0.0223	0.0073	0.014	0.161
4	rs75338935	115701894	1.2	0.280131383133392	3.36	0.151554094423325	0.620037192225133	0.0324036979654317	0.1156	0.0663	0.0071	0.0029	0.0183	0.0036	0.0035	0.0208	0.1551	0.0184	0.0168	0.0083	0.0831	0.0175	0.0089	0.0032	0.003	0.1044	0.1008	0.0093	0.0173	0.0075	0.0223	0.0073	0.014	0.161
4	rs76069010	115703970	1.2	0.280131383133392	3.36	0.151554094423325	0.620804792153676	0.0320535272151164	0.1156	0.0663	0.0071	0.0029	0.0183	0.0036	0.0035	0.0208	0.1551	0.0184	0.0168	0.0083	0.0831	0.0175	0.0089	0.0032	0.003	0.1044	0.1008	0.0093	0.0173	0.0075	0.0223	0.0073	0.0141	0.161
4	rs9995245	115704749	1.2	0.280131383133392	3.36	0.151554094423325	0.620665196147296	0.0318542192161454	0.1156	0.0663	0.0071	0.0029	0.0183	0.0036	0.0035	0.0208	0.1551	0.0184	0.0168	0.0083	0.0831	0.0175	0.0089	0.0032	0.003	0.1044	0.1008	0.0093	0.0173	0.0075	0.0223	0.0073	0.0141	0.161
4	rs72679716	115711213	1.2	0.280131383133392	3.36	0.151554094423325	0.62562965979653	0.0336175881502314	0.1157	0.0663	0.0072	0.0029	0.0183	0.0036	0.0035	0.0209	0.1552	0.0184	0.0168	0.0084	0.083	0.0175	0.0089	0.0032	0.003	0.1044	0.1007	0.0093	0.0173	0.0074	0.0223	0.0073	0.014	0.161
4	rs72903049	115713709	1.2	0.280131383133392	3.36	0.151554094423325	0.638155216141438	0.0349557516974233	0.1157	0.0664	0.0072	0.0029	0.0183	0.0036	0.0035	0.0209	0.1552	0.0185	0.0168	0.0084	0.083	0.0175	0.0089	0.0032	0.003	0.1044	0.1006	0.0093	0.0173	0.0074	0.0223	0.0073	0.014	0.161
4	rs12502585	115730892	1.2	0.280131383133392	3.36	0.151554094423325	0.634484348873802	0.0385678787188565	0.1157	0.0666	0.0073	0.0029	0.0183	0.0036	0.0035	0.0209	0.1551	0.0185	0.0167	0.0084	0.0827	0.0174	0.009	0.0033	0.0031	0.1045	0.1003	0.0093	0.0175	0.0076	0.0224	0.0073	0.0141	0.1607
4	rs114993162	115737007	1.19	0.311838986457593	3.36	0.151554094423325	0.63865010826722	0.0414381110616784	0.1158	0.0667	0.0073	0.003	0.0182	0.0036	0.0035	0.0209	0.1551	0.0185	0.0168	0.0084	0.0827	0.0173	0.009	0.0033	0.0031	0.1044	0.1001	0.0093	0.0175	0.0076	0.0224	0.0073	0.0142	0.1607
4	rs72905029	115741544	1.19	0.311838986457593	3.36	0.151554094423325	0.643750560872865	0.0418878846418231	0.1158	0.0667	0.0073	0.003	0.0182	0.0036	0.0035	0.021	0.155	0.0186	0.0168	0.0084	0.0827	0.0172	0.009	0.0033	0.0031	0.1044	0.1001	0.0093	0.0175	0.0076	0.0224	0.0073	0.0142	0.1607
4	rs72679740	115743218	1.19	0.311838986457593	3.36	0.151554094423325	0.643679594876821	0.039221999549062	0.1157	0.0667	0.0073	0.0031	0.0182	0.0036	0.0035	0.021	0.1551	0.0186	0.0168	0.0084	0.0826	0.0172	0.009	0.0033	0.0031	0.1044	0.1	0.0093	0.0175	0.0076	0.0224	0.0073	0.0142	0.1607
4	rs116690759	115764600	1.19	0.311838986457593	3.35	0.159841057206343	0.634202374445977	0.0393315022812754	0.1157	0.067	0.0073	0.0032	0.0183	0.0037	0.0035	0.0211	0.1549	0.0186	0.0168	0.0084	0.0824	0.0172	0.009	0.0033	0.0031	0.1045	0.0998	0.0092	0.0175	0.0076	0.0224	0.0073	0.0143	0.1605
4	rs28525562	115775297	1.19	0.311838986457593	3.35	0.159841057206343	0.63131543474248	0.042283217594939	0.1158	0.0676	0.0073	0.0033	0.0183	0.0037	0.0035	0.0212	0.1546	0.0186	0.0168	0.0085	0.0819	0.0171	0.009	0.0033	0.0032	0.1045	0.0995	0.009	0.0176	0.0077	0.0223	0.0074	0.0145	0.1603
4	rs116611615	115781482	1.19	0.311838986457593	3.35	0.159841057206343	0.611761029213044	0.0433646137910952	0.1159	0.0677	0.0073	0.0033	0.0184	0.0037	0.0035	0.0213	0.1546	0.0186	0.0168	0.0085	0.0817	0.0172	0.009	0.0033	0.0032	0.1046	0.0993	0.009	0.0176	0.0077	0.0223	0.0074	0.0145	0.1601
4	rs72679768	115782849	1.19	0.311838986457593	3.35	0.159841057206343	0.605466717311101	0.0434791527632045	0.1159	0.0678	0.0074	0.0033	0.0184	0.0037	0.0035	0.0213	0.1546	0.0186	0.0168	0.0085	0.0817	0.0172	0.009	0.0033	0.0032	0.1046	0.0992	0.009	0.0176	0.0077	0.0223	0.0074	0.0146	0.1601
4	rs72681406	115813407	1.2	0.280131383133392	3.35	0.159841057206343	0.501426402282776	0.0427370572784093	0.1173	0.0682	0.0075	0.0036	0.0188	0.0037	0.0033	0.0215	0.1545	0.0183	0.0167	0.0087	0.0818	0.0176	0.0089	0.0034	0.0032	0.1038	0.099	0.0088	0.0176	0.0079	0.0215	0.0074	0.0148	0.1586
4	rs72681408	115818929	1.2	0.280131383133392	3.35	0.159841057206343	0.502816500858276	0.0425666138932517	0.1174	0.0682	0.0076	0.0036	0.0188	0.0037	0.0033	0.0215	0.1546	0.0183	0.0167	0.0087	0.0818	0.0177	0.0089	0.0034	0.0032	0.1038	0.099	0.0087	0.0176	0.0079	0.0215	0.0074	0.0148	0.1586
4	rs2197075	115835786	1.2	0.280131383133392	3.35	0.159841057206343	0.534514473250702	0.0508398538774905	0.1179	0.0683	0.0076	0.0037	0.0189	0.0037	0.0033	0.0217	0.1545	0.0182	0.0167	0.0086	0.0819	0.0178	0.0089	0.0034	0.0032	0.1035	0.099	0.0087	0.0177	0.008	0.0212	0.0074	0.0149	0.158
4	rs12645955	115845669	1.2	0.280131383133392	3.35	0.159841057206343	0.46404902623719	0.0506558270656353	0.1176	0.0692	0.0076	0.0038	0.019	0.0036	0.0033	0.0217	0.1549	0.0179	0.0166	0.0086	0.0816	0.0176	0.009	0.0034	0.0033	0.1033	0.099	0.0086	0.0177	0.0081	0.0214	0.0074	0.0148	0.1576
4	rs55720244	115849290	1.2	0.280131383133392	3.35	0.159841057206343	0.453284828104895	0.0490731513813373	0.1177	0.0692	0.0076	0.0038	0.019	0.0036	0.0033	0.0217	0.1551	0.0179	0.0166	0.0086	0.0817	0.0176	0.0089	0.0034	0.0033	0.1033	0.0988	0.0086	0.0177	0.0081	0.0214	0.0074	0.0148	0.1576
4	rs115838844	115849464	1.2	0.280131383133392	3.36	0.151554094423325	0.452803948932822	0.0491336170137202	0.1177	0.0692	0.0076	0.0038	0.019	0.0036	0.0033	0.0217	0.1551	0.0179	0.0166	0.0086	0.0817	0.0176	0.0089	0.0034	0.0033	0.1033	0.0988	0.0086	0.0177	0.0081	0.0214	0.0074	0.0148	0.1576
4	rs56053034	115858597	1.2	0.280131383133392	3.36	0.151554094423325	0.439737324773387	0.0457980619127891	0.1178	0.069	0.0076	0.0038	0.0191	0.0036	0.0033	0.0217	0.1552	0.0179	0.0167	0.0086	0.0818	0.0176	0.0089	0.0034	0.0033	0.1033	0.0987	0.0086	0.0176	0.0081	0.0214	0.0074	0.0148	0.1576
4	rs1530271	115861885	1.2	0.280131383133392	3.36	0.151554094423325	0.444071943725991	0.0515171046324881	0.1179	0.0689	0.0076	0.0038	0.0191	0.0036	0.0033	0.0217	0.1552	0.0179	0.0167	0.0086	0.0818	0.0176	0.0089	0.0034	0.0033	0.1033	0.0987	0.0086	0.0176	0.0081	0.0214	0.0074	0.0148	0.1576
4	rs10516608	115865849	1.2	0.280131383133392	3.36	0.151554094423325	0.442109862663645	0.038894318141909	0.1182	0.0691	0.0076	0.0038	0.0193	0.0036	0.0033	0.022	0.1556	0.0178	0.0167	0.0084	0.0816	0.0175	0.0088	0.0034	0.0033	0.1039	0.0984	0.0086	0.0177	0.008	0.0213	0.0071	0.0143	0.1573
4	rs1441639	115867213	1.21	0.250745108472337	3.37	0.143587140072381	0.542943406479757	0.0134551197944584	0.1192	0.07	0.0074	0.0036	0.0196	0.0035	0.003	0.0224	0.1586	0.0172	0.0171	0.0079	0.0808	0.017	0.0084	0.0031	0.0032	0.1059	0.0964	0.0087	0.0181	0.0077	0.0204	0.0064	0.0137	0.1575
4	rs12643704	115876697	1.21	0.250745108472337	3.39	0.128586294370088	0.619060876698589	0.0135537259480222	0.1194	0.0704	0.0071	0.0035	0.0196	0.0035	0.0029	0.023	0.1601	0.0168	0.0172	0.0077	0.0799	0.0169	0.0082	0.0029	0.0031	0.1081	0.095	0.0087	0.0182	0.0076	0.0201	0.006	0.0134	0.1577
4	rs279526	115892773	1.21	0.250745108472337	3.39	0.128586294370088	0.628855733551146	0.0152501814833402	0.1194	0.0703	0.0071	0.0034	0.0196	0.0035	0.0029	0.0231	0.1604	0.0167	0.0172	0.0076	0.0799	0.0169	0.0082	0.0028	0.0031	0.1083	0.0948	0.0087	0.0182	0.0076	0.0201	0.0059	0.0133	0.1576
4	rs56019717	115898200	1.21	0.250745108472337	3.4	0.121538743628758	0.630612215383807	0.0185534930673427	0.1194	0.0703	0.0071	0.0034	0.0196	0.0035	0.0029	0.0231	0.1605	0.0167	0.0172	0.0077	0.08	0.0168	0.0082	0.0028	0.0032	0.1083	0.0948	0.0087	0.0181	0.0076	0.0201	0.0059	0.0133	0.1576
4	rs17486843	115899626	1.21	0.250745108472337	3.41	0.114783892697204	0.630331027875961	0.0185534930673427	0.1194	0.0703	0.0071	0.0034	0.0196	0.0035	0.0029	0.0231	0.1605	0.0167	0.0172	0.0077	0.08	0.0168	0.0082	0.0028	0.0032	0.1083	0.0948	0.0087	0.0181	0.0076	0.0201	0.0059	0.0133	0.1576
4	rs80256772	115900199	1.2	0.280131383133392	3.41	0.114783892697204	0.639923490233774	0.0191349102805073	0.1194	0.0703	0.0071	0.0034	0.0196	0.0035	0.0029	0.0231	0.1605	0.0167	0.0172	0.0077	0.08	0.0168	0.0082	0.0028	0.0032	0.1083	0.0946	0.0087	0.0182	0.0076	0.0201	0.0059	0.0133	0.1576
4	rs115073406	115907147	1.21	0.250745108472337	3.41	0.114783892697204	0.643963480201676	0.0198441420362906	0.1194	0.0703	0.0071	0.0034	0.0196	0.0035	0.0029	0.023	0.1605	0.0167	0.0172	0.0077	0.08	0.0169	0.0082	0.0028	0.0032	0.1083	0.0946	0.0087	0.0182	0.0075	0.0201	0.0059	0.0133	0.1576
4	rs8180156	115907555	1.21	0.250745108472337	3.41	0.114783892697204	0.644034460424422	0.0198839116395791	0.1194	0.0703	0.0071	0.0034	0.0196	0.0035	0.0029	0.023	0.1605	0.0167	0.0172	0.0077	0.08	0.0169	0.0082	0.0028	0.0032	0.1083	0.0946	0.0087	0.0182	0.0075	0.0201	0.0059	0.0133	0.1576
4	rs115917610	115910193	1.21	0.250745108472337	3.41	0.114783892697204	0.643041060991841	0.0199635668090108	0.1194	0.0703	0.0071	0.0034	0.0196	0.0035	0.0029	0.0231	0.1605	0.0167	0.0172	0.0077	0.08	0.0169	0.0082	0.0028	0.0032	0.1083	0.0946	0.0087	0.0182	0.0075	0.0201	0.0059	0.0133	0.1576
4	rs11725345	115915617	1.2	0.280131383133392	3.42	0.108314757127468	0.637236594472394	0.0249341414783909	0.1194	0.0703	0.0071	0.0034	0.0196	0.0035	0.0029	0.0232	0.1607	0.0166	0.0172	0.0078	0.0801	0.0168	0.0083	0.0028	0.0032	0.1084	0.0946	0.0087	0.0182	0.0076	0.0201	0.0059	0.0133	0.1576
4	rs75772414	115920824	1.2	0.280131383133392	3.42	0.108314757127468	0.626821020413018	0.027106308487739	0.1194	0.0703	0.0071	0.0034	0.0196	0.0035	0.0029	0.0232	0.1607	0.0166	0.0172	0.0078	0.0801	0.0168	0.0083	0.0028	0.0032	0.1083	0.0946	0.0087	0.0182	0.0076	0.0201	0.0059	0.0133	0.1576
4	rs62315293	115921185	1.2	0.280131383133392	3.42	0.108314757127468	0.626961248647291	0.0272911844961609	0.1194	0.0703	0.0071	0.0034	0.0196	0.0035	0.0029	0.0232	0.1607	0.0166	0.0172	0.0078	0.0801	0.0168	0.0083	0.0028	0.0032	0.1083	0.0946	0.0087	0.0182	0.0076	0.0201	0.0059	0.0133	0.1576
4	rs62315297	115938689	1.21	0.250745108472337	3.42	0.108314757127468	0.626610704963191	0.0261000856280835	0.1194	0.0702	0.007	0.0034	0.0194	0.0034	0.0029	0.0231	0.161	0.0165	0.0171	0.0078	0.0801	0.0168	0.0082	0.0028	0.0031	0.1085	0.0945	0.0087	0.0182	0.0076	0.0201	0.0059	0.0133	0.1576
4	rs76759140	115946800	1.21	0.250745108472337	3.42	0.108314757127468	0.642686444472708	0.0413260075238987	0.1195	0.0702	0.007	0.0034	0.0193	0.0034	0.0029	0.0231	0.1613	0.0165	0.0171	0.0078	0.08	0.0168	0.0082	0.0028	0.0031	0.1086	0.0946	0.0087	0.0182	0.0076	0.02	0.0059	0.0133	0.1577
4	rs12505140	115948802	1.2	0.280131383133392	3.42	0.108314757127468	0.343300762717252	0.0400466215622412	0.1192	0.0686	0.0071	0.0033	0.0192	0.0034	0.0029	0.0231	0.1628	0.0165	0.0171	0.0079	0.0821	0.0167	0.008	0.0028	0.0032	0.1082	0.0957	0.0087	0.0165	0.0076	0.0203	0.0059	0.0134	0.1567
4	rs12647287	115956273	1.2	0.280131383133392	3.42	0.108314757127468	0.305808623015878	0.0184382608912496	0.1192	0.0686	0.0072	0.0032	0.0191	0.0034	0.0029	0.0231	0.1629	0.0164	0.0171	0.008	0.0818	0.0167	0.008	0.0028	0.0032	0.1084	0.0958	0.0087	0.0165	0.0076	0.0202	0.0059	0.0134	0.1569
4	rs117481208	115962757	1.2	0.280131383133392	3.42	0.108314757127468	0.280372213267481	0.0138184409764091	0.1193	0.0686	0.0071	0.0032	0.0191	0.0034	0.003	0.0231	0.1629	0.0164	0.0171	0.008	0.0817	0.0167	0.008	0.0028	0.0032	0.1084	0.0957	0.0087	0.0165	0.0076	0.0201	0.0059	0.0134	0.1569
4	rs17584238	115971881	1.2	0.280131383133392	3.42	0.108314757127468	0.287227187496585	0.0192522432550714	0.1197	0.0688	0.0071	0.0031	0.019	0.0034	0.0029	0.0231	0.1631	0.0163	0.0172	0.008	0.0816	0.0167	0.0079	0.0027	0.0031	0.1085	0.0956	0.0087	0.0166	0.0076	0.02	0.0059	0.0134	0.1568
4	rs526459	115986385	1.2	0.280131383133392	3.42	0.108314757127468	0.341421916913422	0.0340267784546026	0.1219	0.0697	0.0068	0.0027	0.019	0.0033	0.0026	0.0233	0.1644	0.016	0.0172	0.0079	0.0808	0.0167	0.0076	0.0025	0.0029	0.1091	0.0952	0.0086	0.0169	0.0073	0.0196	0.0057	0.0134	0.1559
4	rs72667312	115996268	1.2	0.280131383133392	3.42	0.108314757127468	0.349285646245838	0.0316058930105514	0.122	0.0697	0.0068	0.0027	0.019	0.0033	0.0026	0.0233	0.1645	0.016	0.0172	0.0079	0.0808	0.0167	0.0076	0.0024	0.0029	0.1091	0.0951	0.0086	0.0169	0.0073	0.0196	0.0057	0.0134	0.1558
4	rs1893120	116010768	1.2	0.280131383133392	3.42	0.108314757127468	0.406787571276156	0.0353723027871356	0.1225	0.0697	0.0068	0.0026	0.019	0.0034	0.0025	0.0234	0.1649	0.0159	0.0171	0.0079	0.0807	0.0167	0.0076	0.0024	0.0029	0.109	0.0949	0.0086	0.0171	0.0073	0.0195	0.0057	0.0133	0.1558
4	rs75832768	116015679	1.2	0.280131383133392	3.42	0.108314757127468	0.456295991780888	0.0430218046720096	0.123	0.0697	0.0068	0.0025	0.019	0.0034	0.0024	0.0233	0.1652	0.0158	0.0172	0.0079	0.0808	0.0166	0.0075	0.0023	0.0028	0.1091	0.0946	0.0086	0.0172	0.0071	0.0196	0.0056	0.0132	0.1559
4	rs503256	116025453	1.2	0.280131383133392	3.46	0.0851540123614781	0.480055178693671	0.0509626999900096	0.123	0.0697	0.0068	0.0025	0.019	0.0034	0.0024	0.0233	0.1653	0.0158	0.0172	0.0079	0.0808	0.0166	0.0075	0.0023	0.0027	0.1092	0.0945	0.0086	0.0172	0.0071	0.0196	0.0056	0.0132	0.1559
4	rs74501616	116066343	1.2	0.280131383133392	3.46	0.0851540123614781	0.588329454415745	0.066618092830441	0.1245	0.0695	0.0067	0.0024	0.0187	0.0033	0.0022	0.0232	0.1666	0.0157	0.0173	0.0076	0.0803	0.0165	0.0074	0.0022	0.0026	0.1097	0.0936	0.0085	0.0174	0.0071	0.0194	0.0055	0.0131	0.1561
4	rs28624956	116081812	1.2	0.280131383133392	3.46	0.0851540123614781	0.737685740253438	0.0739440968086657	0.126	0.0694	0.0066	0.0023	0.0184	0.0033	0.002	0.023	0.168	0.0155	0.0173	0.0074	0.0798	0.0166	0.0072	0.0021	0.0025	0.1102	0.0926	0.0085	0.0176	0.0071	0.0191	0.0055	0.0132	0.1563
4	rs1940324	116082713	1.2	0.280131383133392	3.46	0.0851540123614781	0.744715270810912	0.0722966879026286	0.126	0.0693	0.0066	0.0023	0.0184	0.0033	0.002	0.023	0.168	0.0155	0.0173	0.0074	0.0798	0.0166	0.0072	0.0021	0.0025	0.1102	0.0926	0.0085	0.0176	0.0071	0.0191	0.0055	0.0132	0.1562
4	rs72667389	116106302	1.2	0.280131383133392	3.47	0.0800071130091993	0.854018404311982	0.0745206892954474	0.1261	0.0688	0.0066	0.0024	0.0184	0.0034	0.002	0.0231	0.1681	0.0154	0.0173	0.0074	0.0794	0.0166	0.0073	0.0022	0.0026	0.1101	0.0929	0.0084	0.0177	0.007	0.0188	0.0055	0.0132	0.1564
4	rs12647873	116113038	1.2	0.280131383133392	3.47	0.0800071130091993	0.887399573977783	0.0915516510170901	0.1262	0.0687	0.0066	0.0024	0.0184	0.0035	0.002	0.0231	0.1682	0.0154	0.0173	0.0074	0.0794	0.0166	0.0073	0.0022	0.0026	0.1101	0.0929	0.0084	0.0178	0.007	0.0187	0.0055	0.0131	0.1564
4	rs7680951	116144534	1.2	0.280131383133392	3.47	0.0800071130091993	0.968267361087164	0.146293899622087	0.1262	0.0684	0.0066	0.0024	0.0186	0.0035	0.002	0.0231	0.1683	0.0154	0.0172	0.0073	0.0793	0.0166	0.0074	0.0022	0.0027	0.1102	0.0928	0.0085	0.0178	0.007	0.0187	0.0055	0.0131	0.1564
4	rs62318367	116145518	1.2	0.280131383133392	3.47	0.0800071130091993	0.965727780800937	0.13859106180516	0.1262	0.0684	0.0066	0.0024	0.0186	0.0035	0.002	0.0231	0.1683	0.0154	0.0172	0.0073	0.0793	0.0166	0.0074	0.0022	0.0027	0.1102	0.0928	0.0085	0.0178	0.007	0.0187	0.0055	0.0131	0.1564
4	rs10516612	116156100	1.2	0.280131383133392	3.47	0.0800071130091993	0.957872565811819	0.1279051719469	0.1262	0.0684	0.0066	0.0023	0.0186	0.0035	0.002	0.0232	0.1682	0.0154	0.0172	0.0073	0.0793	0.0166	0.0074	0.0022	0.0027	0.1103	0.0927	0.0085	0.0178	0.007	0.0186	0.0056	0.0131	0.1566
4	rs1396060	116157385	1.2	0.280131383133392	3.47	0.0800071130091993	0.954165352962105	0.119622631300786	0.1262	0.0684	0.0066	0.0023	0.0186	0.0035	0.002	0.0231	0.1682	0.0154	0.0172	0.0073	0.0793	0.0166	0.0074	0.0022	0.0027	0.1103	0.0928	0.0085	0.0178	0.007	0.0186	0.0057	0.0131	0.1566
4	rs56294118	116183666	1.2	0.280131383133392	3.48	0.0751031739839783	1.10734383060969	0.15778995744588	0.1267	0.0682	0.0065	0.0025	0.0185	0.0036	0.002	0.0232	0.1678	0.0154	0.0172	0.0071	0.079	0.0166	0.0076	0.0023	0.0027	0.1101	0.0927	0.0085	0.018	0.007	0.0187	0.0058	0.0131	0.1569
4	rs13129298	116191908	1.2	0.280131383133392	3.48	0.0751031739839783	1.16780668438889	0.162241167983665	0.1267	0.0681	0.0065	0.0025	0.0185	0.0036	0.002	0.0232	0.1677	0.0154	0.0172	0.0071	0.0789	0.0165	0.0077	0.0023	0.0028	0.11	0.0926	0.0085	0.018	0.007	0.0187	0.0058	0.0131	0.157
4	rs13144478	116196306	1.2	0.280131383133392	3.48	0.0751031739839783	1.15586754498863	0.15798257461064	0.1269	0.0681	0.0065	0.0025	0.0184	0.0036	0.002	0.0232	0.1677	0.0154	0.0172	0.007	0.0789	0.0165	0.0077	0.0023	0.0028	0.1098	0.0926	0.0085	0.0181	0.007	0.0187	0.0058	0.0131	0.1572
4	rs75107693	116207061	1.2	0.280131383133392	3.48	0.0751031739839783	1.26041630466487	0.173956696920553	0.1278	0.0681	0.0065	0.0024	0.0184	0.0037	0.002	0.0232	0.1674	0.0153	0.0172	0.0065	0.0788	0.0165	0.0079	0.0024	0.0028	0.1081	0.0922	0.0086	0.0182	0.0072	0.0189	0.0058	0.0131	0.1583
4	rs66997216	116223707	1.2	0.280131383133392	3.5	0.0659953737268723	1.26663046634519	0.180273342860858	0.1278	0.0681	0.0065	0.0024	0.0184	0.0037	0.002	0.0232	0.1674	0.0153	0.0172	0.0065	0.0788	0.0165	0.0079	0.0024	0.0028	0.1081	0.0922	0.0086	0.0182	0.0072	0.0189	0.0058	0.0131	0.1583
4	rs72669582	116228264	1.2	0.280131383133392	3.5	0.0659953737268723	1.26644198629474	0.181485307142046	0.1278	0.0681	0.0065	0.0024	0.0184	0.0037	0.002	0.0232	0.1674	0.0153	0.0172	0.0065	0.0788	0.0165	0.0079	0.0024	0.0028	0.1081	0.0922	0.0086	0.0182	0.0072	0.0189	0.0058	0.0131	0.1583
4	rs17585229	116242277	1.2	0.280131383133392	3.5	0.0659953737268723	1.27531215426281	0.175753492053832	0.1278	0.0681	0.0065	0.0024	0.0184	0.0038	0.002	0.0232	0.1675	0.0153	0.0172	0.0065	0.0788	0.0165	0.0079	0.0024	0.0028	0.108	0.0921	0.0086	0.0182	0.0072	0.0189	0.0058	0.0131	0.1583
4	rs76582138	116245745	1.2	0.280131383133392	3.5	0.0659953737268723	1.27540664509114	0.175353651080667	0.1278	0.0681	0.0065	0.0024	0.0184	0.0038	0.002	0.0232	0.1675	0.0153	0.0172	0.0065	0.0788	0.0165	0.0079	0.0024	0.0028	0.108	0.0921	0.0086	0.0182	0.0072	0.0189	0.0058	0.0131	0.1583
4	rs13152496	116262602	1.2	0.280131383133392	3.5	0.0659953737268723	1.273422900141	0.171670142682555	0.1278	0.0681	0.0065	0.0024	0.0184	0.0038	0.002	0.0232	0.1675	0.0153	0.0172	0.0065	0.0788	0.0165	0.0079	0.0024	0.0028	0.1079	0.0921	0.0086	0.0182	0.0073	0.0189	0.0058	0.0131	0.1584
4	rs6533857	116275782	1.2	0.280131383133392	3.5	0.0659953737268723	1.3107421253127	0.169888028207059	0.1279	0.0681	0.0065	0.0024	0.0184	0.0038	0.002	0.0231	0.1675	0.0153	0.0173	0.0065	0.0788	0.0165	0.0079	0.0024	0.0028	0.1078	0.092	0.0085	0.0182	0.0073	0.019	0.0058	0.0131	0.1585
4	rs28551083	116297232	1.2	0.280131383133392	3.5	0.0659953737268723	1.31198360393174	0.18188991549038	0.1279	0.0681	0.0064	0.0024	0.0184	0.0038	0.002	0.0231	0.1675	0.0153	0.0173	0.0064	0.0788	0.0165	0.0079	0.0024	0.0028	0.1078	0.092	0.0085	0.0182	0.0073	0.019	0.0058	0.0131	0.1587
4	rs11098298	116318639	1.2	0.280131383133392	3.5	0.0659953737268723	1.31332107959631	0.182598724583481	0.1279	0.0682	0.0064	0.0024	0.0184	0.0038	0.002	0.0231	0.1676	0.0153	0.0173	0.0064	0.0788	0.0165	0.0079	0.0024	0.0028	0.1079	0.0919	0.0085	0.0182	0.0073	0.019	0.0058	0.0131	0.1587
4	rs6533878	116346486	1.2	0.280131383133392	3.5	0.0659953737268723	1.32979502379426	0.203242205344153	0.1279	0.0681	0.0065	0.0024	0.0184	0.0038	0.002	0.0231	0.1676	0.0152	0.0173	0.0063	0.0786	0.0165	0.0079	0.0025	0.0028	0.1078	0.092	0.0085	0.0182	0.0073	0.019	0.0057	0.013	0.1588
4	rs75755745	116349239	1.2	0.280131383133392	3.5	0.0659953737268723	1.28108099105836	0.195309681052254	0.1279	0.068	0.0065	0.0024	0.0185	0.0038	0.002	0.0232	0.1675	0.0153	0.0173	0.0063	0.0786	0.0165	0.0079	0.0025	0.0028	0.1078	0.092	0.0085	0.0182	0.0073	0.0191	0.0057	0.013	0.1589
4	rs12507942	116375464	1.2	0.280131383133392	3.5	0.0659953737268723	1.22356477892236	0.222227450416585	0.1282	0.0673	0.0064	0.0023	0.0186	0.0038	0.002	0.0232	0.1674	0.0154	0.0174	0.0064	0.0786	0.0166	0.0077	0.0025	0.0027	0.1076	0.0919	0.0086	0.0182	0.0074	0.0193	0.0058	0.0131	0.1592
4	rs7435450	116376956	1.2	0.280131383133392	3.5	0.0659953737268723	1.23502391125507	0.221146125014922	0.1282	0.0672	0.0064	0.0023	0.0186	0.0038	0.002	0.0233	0.1675	0.0153	0.0174	0.0064	0.0785	0.0166	0.0077	0.0025	0.0027	0.1077	0.0919	0.0086	0.0182	0.0074	0.0193	0.0058	0.0132	0.1591
4	rs13114161	116378597	1.2	0.280131383133392	3.5	0.0659953737268723	1.20918335017639	0.210216168616924	0.1282	0.0671	0.0064	0.0023	0.0187	0.0038	0.002	0.0233	0.1675	0.0153	0.0174	0.0064	0.0785	0.0166	0.0077	0.0025	0.0027	0.1077	0.0918	0.0086	0.0182	0.0074	0.0193	0.0058	0.0132	0.1591
4	rs7435591	116384844	1.2	0.280131383133392	3.5	0.0659953737268723	1.17612856705191	0.199993765811389	0.1283	0.0669	0.0063	0.0023	0.0187	0.0037	0.002	0.0234	0.1674	0.0153	0.0175	0.0063	0.0786	0.0166	0.0076	0.0025	0.0027	0.1078	0.0917	0.0086	0.0182	0.0074	0.0193	0.0058	0.0132	0.1593
4	rs4833489	116389792	1.2	0.280131383133392	3.5	0.0659953737268723	1.15859744679314	0.19968033298259	0.1284	0.0667	0.0063	0.0022	0.0187	0.0037	0.002	0.0234	0.1673	0.0154	0.0175	0.0063	0.0787	0.0166	0.0076	0.0025	0.0026	0.1078	0.0916	0.0086	0.0182	0.0073	0.0194	0.0058	0.0133	0.1595
4	rs9997511	116391152	1.2	0.280131383133392	3.5	0.0659953737268723	1.12744702246926	0.223093750891437	0.1283	0.0665	0.0062	0.0022	0.0189	0.0037	0.0021	0.0235	0.1672	0.0154	0.0177	0.0062	0.0785	0.0167	0.0075	0.0025	0.0027	0.1082	0.0914	0.0086	0.0181	0.0073	0.0194	0.0057	0.0134	0.1596
4	rs115217065	116396620	1.2	0.280131383133392	3.49	0.0704349946405554	1.13728111392986	0.189327999728756	0.1282	0.0664	0.0062	0.0022	0.0189	0.0038	0.0021	0.0236	0.1672	0.0154	0.0177	0.0062	0.0785	0.0167	0.0076	0.0025	0.0027	0.1081	0.0913	0.0086	0.0181	0.0073	0.0195	0.0057	0.0134	0.1597
4	rs116050956	116417132	1.2	0.280131383133392	3.49	0.0704349946405554	1.23577064899038	0.199262679447104	0.1281	0.0664	0.0063	0.0022	0.0189	0.004	0.0021	0.0236	0.1671	0.0153	0.0178	0.0062	0.0785	0.0168	0.0075	0.0025	0.0028	0.1079	0.0911	0.0085	0.018	0.0074	0.0197	0.0056	0.0134	0.1598
4	rs6533924	116425499	1.2	0.280131383133392	3.49	0.0704349946405554	1.27729702380987	0.199158311975777	0.1281	0.0664	0.0063	0.0022	0.0189	0.004	0.0022	0.0236	0.1671	0.0153	0.0178	0.0062	0.0785	0.0168	0.0076	0.0025	0.0028	0.1079	0.091	0.0084	0.018	0.0074	0.0198	0.0056	0.0134	0.1598
4	rs80335225	116427506	1.2	0.280131383133392	3.49	0.0704349946405554	1.27644622089935	0.178561187598278	0.1281	0.0664	0.0062	0.0022	0.0189	0.004	0.0022	0.0236	0.1672	0.0153	0.0178	0.0062	0.0786	0.0168	0.0075	0.0025	0.0028	0.1079	0.091	0.0084	0.018	0.0074	0.0197	0.0056	0.0134	0.1599
4	rs28815301	116428377	1.2	0.280131383133392	3.48	0.0751031739839783	1.28164895496471	0.185545272145858	0.1281	0.0664	0.0062	0.0022	0.0189	0.004	0.0022	0.0236	0.1673	0.0152	0.0178	0.0062	0.0786	0.0168	0.0075	0.0025	0.0028	0.1079	0.0911	0.0084	0.018	0.0074	0.0197	0.0056	0.0134	0.1599
4	rs115202080	116430291	1.2	0.280131383133392	3.48	0.0751031739839783	1.21734020594284	0.205136415540656	0.1281	0.0659	0.0059	0.0022	0.0189	0.004	0.0022	0.0238	0.1659	0.0152	0.0178	0.0062	0.0784	0.0168	0.0076	0.0025	0.0028	0.1084	0.0906	0.0084	0.0181	0.0074	0.0199	0.0056	0.0135	0.1615
4	rs75443302	116446494	1.2	0.280131383133392	3.48	0.0751031739839783	1.2608866640502	0.247675215918046	0.1281	0.0656	0.0057	0.0022	0.019	0.004	0.0023	0.0239	0.1652	0.0152	0.0178	0.0063	0.0783	0.0167	0.0076	0.0025	0.0029	0.1087	0.0904	0.0085	0.0181	0.0074	0.0201	0.0056	0.0136	0.1622
4	rs9685914	116453323	1.2	0.280131383133392	3.49	0.0704349946405554	1.26408689288243	0.249694989085601	0.1281	0.0656	0.0057	0.0022	0.019	0.004	0.0023	0.0239	0.1652	0.0152	0.0178	0.0063	0.0783	0.0167	0.0076	0.0025	0.0029	0.1087	0.0904	0.0085	0.0181	0.0074	0.0201	0.0056	0.0136	0.1622
4	rs77943827	116454236	1.2	0.280131383133392	3.46	0.0851540123614781	1.22710059130477	0.21255813402868	0.1281	0.0656	0.0057	0.0022	0.019	0.004	0.0023	0.0239	0.1652	0.0152	0.0178	0.0063	0.0783	0.0167	0.0076	0.0025	0.0029	0.1087	0.0903	0.0085	0.0181	0.0074	0.0201	0.0056	0.0136	0.1622
4	rs76937090	116457579	1.2	0.280131383133392	3.46	0.0851540123614781	1.22282090034424	0.215872693787667	0.1283	0.0654	0.0057	0.0021	0.019	0.004	0.0023	0.0239	0.1652	0.0151	0.0179	0.0063	0.0783	0.0165	0.0076	0.0024	0.0029	0.1087	0.0904	0.0085	0.0181	0.0074	0.0201	0.0058	0.0136	0.1621
4	rs77266471	116480279	1.2	0.280131383133392	3.47	0.0800071130091993	1.2165050062126	0.214266761911741	0.1283	0.0654	0.0057	0.0021	0.019	0.004	0.0023	0.0239	0.1653	0.0151	0.0179	0.0063	0.0783	0.0165	0.0076	0.0024	0.0029	0.1087	0.0904	0.0084	0.0181	0.0074	0.0201	0.0058	0.0136	0.1621
4	rs75496653	116481956	1.2	0.280131383133392	3.47	0.0800071130091993	1.2167833814435	0.226025617523983	0.1283	0.0654	0.0057	0.0021	0.019	0.004	0.0023	0.0239	0.1653	0.0151	0.0179	0.0063	0.0783	0.0165	0.0076	0.0025	0.0029	0.1087	0.0904	0.0084	0.0181	0.0074	0.0201	0.0058	0.0136	0.1621
4	rs75653107	116491523	1.2	0.280131383133392	3.47	0.0800071130091993	1.20372647373153	0.223852665860229	0.1283	0.0654	0.0057	0.0021	0.019	0.004	0.0023	0.0239	0.1653	0.0151	0.0179	0.0063	0.0783	0.0165	0.0076	0.0024	0.0029	0.1087	0.0904	0.0084	0.0181	0.0074	0.0201	0.0058	0.0136	0.162
4	rs76604457	116494767	1.2	0.280131383133392	3.46	0.0851540123614781	1.20280253000173	0.224829647859156	0.1283	0.0654	0.0057	0.0021	0.019	0.004	0.0023	0.0239	0.1653	0.0151	0.0179	0.0063	0.0783	0.0165	0.0076	0.0024	0.0029	0.1087	0.0904	0.0084	0.0181	0.0074	0.0201	0.0058	0.0136	0.162
4	rs114005169	116497627	1.2	0.280131383133392	3.46	0.0851540123614781	1.20751752436263	0.227441694554752	0.1284	0.0654	0.0057	0.0021	0.019	0.004	0.0023	0.0239	0.1653	0.015	0.0179	0.0063	0.0783	0.0165	0.0076	0.0024	0.0029	0.1087	0.0904	0.0084	0.0181	0.0074	0.0201	0.0058	0.0136	0.1621
4	rs12646836	116509945	1.2	0.280131383133392	3.46	0.0851540123614781	1.22905628488634	0.218127618961104	0.1309	0.0649	0.0056	0.0019	0.0187	0.0038	0.0023	0.024	0.1637	0.0148	0.0182	0.0062	0.0786	0.0167	0.0077	0.0024	0.0029	0.1088	0.0909	0.0082	0.0179	0.0075	0.0202	0.0057	0.0131	0.1619
4	rs75140507	116513313	1.2	0.280131383133392	3.46	0.0851540123614781	1.17402305007364	0.197490935376737	0.1311	0.065	0.0056	0.0019	0.0187	0.0038	0.0023	0.0239	0.1637	0.0148	0.0182	0.0062	0.0786	0.0167	0.0077	0.0024	0.0029	0.1087	0.091	0.0082	0.0179	0.0074	0.0203	0.0057	0.0131	0.1619
4	rs4409029	116520042	1.2	0.280131383133392	3.45	0.090551063959542	1.15214077339491	0.195309681052254	0.1318	0.0651	0.0057	0.0019	0.0187	0.0038	0.0023	0.0238	0.1633	0.0147	0.0183	0.0061	0.0784	0.0167	0.0077	0.0024	0.0029	0.108	0.0912	0.008	0.0179	0.0074	0.0205	0.0057	0.0131	0.162
4	rs3924752	116523881	1.2	0.280131383133392	3.46	0.0851540123614781	1.18199515683583	0.191589483714304	0.1325	0.0652	0.0057	0.0019	0.0187	0.0038	0.0022	0.0238	0.1632	0.0147	0.0183	0.006	0.0783	0.0167	0.0077	0.0023	0.0029	0.1075	0.0912	0.008	0.0179	0.0074	0.0205	0.0058	0.0131	0.1622
4	rs6533937	116527415	1.2	0.280131383133392	3.45	0.090551063959542	1.08162011677928	0.180979982509537	0.1325	0.0653	0.0056	0.0019	0.0187	0.0037	0.0022	0.0238	0.1632	0.0147	0.0183	0.0059	0.0784	0.0167	0.0077	0.0023	0.0029	0.1074	0.0912	0.008	0.0179	0.0074	0.0206	0.0058	0.0131	0.1625
4	rs17048030	116542911	1.2	0.280131383133392	3.45	0.090551063959542	0.781769555251777	0.239094288042462	0.1326	0.0659	0.0056	0.0016	0.0186	0.0032	0.0021	0.024	0.1626	0.0146	0.0182	0.0058	0.0794	0.0168	0.0074	0.0021	0.0026	0.1068	0.0911	0.0079	0.0179	0.0074	0.021	0.0057	0.0129	0.1636
4	rs10222914	116546292	1.2	0.280131383133392	3.45	0.090551063959542	0.766669443823343	0.301927843427044	0.1327	0.0662	0.0055	0.0015	0.0186	0.0031	0.002	0.0242	0.1619	0.0146	0.0187	0.0058	0.0793	0.0169	0.0073	0.002	0.0025	0.1066	0.0912	0.0079	0.0178	0.0075	0.0215	0.0057	0.0129	0.1639
4	rs116185548	116554262	1.2	0.280131383133392	3.45	0.090551063959542	0.737836604178059	0.3044327667443	0.1338	0.0666	0.0053	0.0014	0.0184	0.003	0.0019	0.0246	0.1631	0.0145	0.0187	0.0057	0.0793	0.0168	0.007	0.0019	0.0023	0.1063	0.0899	0.0077	0.0177	0.0074	0.0214	0.0057	0.0129	0.1644
4	rs62315437	116587547	1.19	0.311838986457593	3.45	0.090551063959542	0.728508773682033	0.312947403340228	0.1346	0.067	0.0052	0.0013	0.0183	0.0029	0.0018	0.0248	0.1639	0.0145	0.0188	0.0056	0.0793	0.0168	0.0069	0.0017	0.0021	0.1061	0.089	0.0076	0.0175	0.0073	0.0214	0.0056	0.0128	0.1648
4	rs75752296	116587862	1.19	0.311838986457593	3.45	0.090551063959542	0.72910898847847	0.313790652930855	0.1346	0.067	0.0051	0.0013	0.0183	0.0029	0.0018	0.0248	0.1639	0.0145	0.0188	0.0056	0.0794	0.0168	0.0069	0.0017	0.0021	0.1061	0.089	0.0076	0.0175	0.0073	0.0214	0.0056	0.0128	0.1648
4	rs10516618	116589473	1.19	0.311838986457593	3.43	0.102124300974309	0.786572765613669	0.333245919667993	0.1346	0.067	0.0051	0.0013	0.0183	0.0029	0.0018	0.0248	0.1639	0.0145	0.0188	0.0054	0.0794	0.0168	0.0068	0.0017	0.0021	0.1061	0.089	0.0076	0.0175	0.0073	0.0214	0.0056	0.0128	0.1649
4	rs10005678	116591507	1.19	0.311838986457593	3.42	0.108314757127468	0.784092094667814	0.34211154935086	0.1349	0.0671	0.0051	0.0012	0.0182	0.0029	0.0018	0.0249	0.1642	0.0145	0.0188	0.0054	0.0794	0.0168	0.0068	0.0017	0.0021	0.1059	0.0889	0.0075	0.0174	0.0073	0.0214	0.0056	0.0128	0.1648
4	rs114773481	116591863	1.19	0.311838986457593	3.42	0.108314757127468	0.782001674548763	0.342235157200244	0.135	0.0671	0.0051	0.0012	0.0182	0.0029	0.0018	0.0249	0.1642	0.0145	0.0188	0.0054	0.0794	0.0168	0.0068	0.0017	0.0021	0.1059	0.0889	0.0075	0.0174	0.0073	0.0214	0.0056	0.0128	0.1648
4	rs75389891	116592402	1.19	0.311838986457593	3.42	0.108314757127468	0.793256394661823	0.341617247067015	0.135	0.0671	0.0051	0.0012	0.0182	0.0029	0.0018	0.0249	0.1641	0.0145	0.0188	0.0054	0.0794	0.0168	0.0068	0.0017	0.0021	0.106	0.089	0.0075	0.0174	0.0073	0.0214	0.0056	0.0128	0.1647
4	rs7678175	116598782	1.19	0.311838986457593	3.42	0.108314757127468	0.79364573101563	0.366203013095	0.1354	0.0667	0.0051	0.0012	0.0181	0.0029	0.0017	0.0251	0.164	0.0146	0.0188	0.0054	0.0796	0.0168	0.0068	0.0017	0.002	0.1061	0.0892	0.0075	0.0172	0.0073	0.0214	0.0056	0.0129	0.1647
4	rs78433338	116612148	1.2	0.280131383133392	3.41	0.114783892697204	0.834744442536338	0.366455098977251	0.1356	0.0666	0.0051	0.0012	0.018	0.0029	0.0017	0.0253	0.1642	0.0147	0.0186	0.0054	0.0795	0.0166	0.0069	0.0017	0.002	0.1058	0.089	0.0075	0.0172	0.0073	0.0214	0.0056	0.0129	0.1648
4	rs13108098	116615425	1.2	0.280131383133392	3.41	0.114783892697204	0.842239770505206	0.371633636829433	0.1356	0.0666	0.0051	0.0012	0.0179	0.0029	0.0017	0.0253	0.1643	0.0147	0.0186	0.0054	0.0795	0.0166	0.0069	0.0017	0.002	0.1058	0.089	0.0075	0.0172	0.0073	0.0214	0.0056	0.0129	0.1648
4	rs77129100	116621873	1.2	0.280131383133392	3.41	0.114783892697204	0.847038961709781	0.370874522362595	0.1356	0.0666	0.0051	0.0012	0.0179	0.0029	0.0017	0.0253	0.1643	0.0147	0.0186	0.0054	0.0795	0.0166	0.007	0.0017	0.002	0.1058	0.089	0.0075	0.0172	0.0073	0.0214	0.0056	0.0129	0.1648
4	rs78113448	116633535	1.2	0.280131383133392	3.41	0.114783892697204	0.851528682172056	0.370621581428709	0.1357	0.0666	0.0051	0.0012	0.0179	0.0029	0.0017	0.0253	0.1643	0.0147	0.0186	0.0054	0.0795	0.0166	0.007	0.0017	0.002	0.1058	0.089	0.0075	0.0172	0.0073	0.0214	0.0056	0.0129	0.1648
4	rs114128538	116634638	1.2	0.280131383133392	3.4	0.121538743628758	0.856752619217203	0.371127511924022	0.1357	0.0666	0.0051	0.0012	0.0179	0.0029	0.0017	0.0253	0.1643	0.0148	0.0186	0.0054	0.0795	0.0166	0.007	0.0017	0.002	0.1058	0.089	0.0075	0.0172	0.0073	0.0214	0.0056	0.0129	0.1648
4	rs13112862	116658760	1.2	0.280131383133392	3.33	0.177401503992083	0.878108917160737	0.376578502051919	0.1357	0.0666	0.0051	0.0011	0.0179	0.0028	0.0017	0.0253	0.1643	0.0148	0.0186	0.0054	0.0795	0.0166	0.007	0.0017	0.002	0.1058	0.089	0.0075	0.0172	0.0073	0.0214	0.0056	0.0129	0.1647
4	rs116741160	116660232	1.2	0.280131383133392	3.33	0.177401503992083	0.876808267205993	0.375689610904021	0.1357	0.0666	0.0051	0.0011	0.0179	0.0028	0.0017	0.0253	0.1643	0.0148	0.0186	0.0054	0.0795	0.0166	0.007	0.0017	0.002	0.1058	0.089	0.0075	0.0172	0.0073	0.0214	0.0056	0.0129	0.1647
4	rs113135633	116664094	1.2	0.280131383133392	3.32	0.186688027238402	0.871938085860063	0.378994171821439	0.1357	0.0666	0.0051	0.0011	0.0179	0.0028	0.0017	0.0253	0.1644	0.0148	0.0185	0.0054	0.0795	0.0165	0.007	0.0017	0.002	0.1058	0.089	0.0075	0.0172	0.0073	0.0215	0.0056	0.0129	0.1646
4	rs115781522	116679800	1.2	0.280131383133392	3.29	0.21664916022799	0.84463791322666	0.390751785231909	0.1356	0.0667	0.0051	0.0011	0.0178	0.0028	0.0017	0.0253	0.1646	0.0148	0.0186	0.0054	0.0793	0.0165	0.0069	0.0017	0.002	0.1057	0.0889	0.0075	0.0172	0.0073	0.0217	0.0056	0.0129	0.1648
4	rs28687196	116681720	1.2	0.280131383133392	3.29	0.21664916022799	0.845437940019558	0.392678223989459	0.1356	0.0667	0.0051	0.0011	0.0178	0.0028	0.0017	0.0253	0.1646	0.0148	0.0186	0.0054	0.0793	0.0165	0.0069	0.0017	0.002	0.1057	0.0889	0.0075	0.0172	0.0073	0.0217	0.0056	0.0129	0.1648
4	rs72679066	116690684	1.2	0.280131383133392	3.28	0.227357389834261	0.83410786426263	0.382306817046772	0.1356	0.0667	0.005	0.0011	0.0178	0.0028	0.0017	0.0253	0.1646	0.0148	0.0186	0.0054	0.0793	0.0165	0.0069	0.0017	0.002	0.1055	0.089	0.0075	0.0172	0.0073	0.0217	0.0056	0.0129	0.1647
4	rs17585992	116718383	1.21	0.250745108472337	3.28	0.227357389834261	0.741461412263306	0.390495125114985	0.1363	0.0679	0.0047	0.0011	0.0181	0.0027	0.0017	0.0254	0.1642	0.0145	0.0193	0.0052	0.0794	0.0165	0.007	0.0016	0.0019	0.104	0.0906	0.007	0.0167	0.0075	0.0219	0.0055	0.0127	0.1642
4	rs80275831	116722098	1.21	0.250745108472337	3.28	0.227357389834261	0.72708413888083	0.378739687126192	0.1363	0.0679	0.0047	0.0011	0.0181	0.0027	0.0017	0.0254	0.1642	0.0145	0.0193	0.0052	0.0794	0.0165	0.007	0.0016	0.0019	0.104	0.0907	0.0069	0.0167	0.0075	0.0219	0.0054	0.0127	0.1642
4	rs115602653	116725715	1.21	0.250745108472337	3.28	0.227357389834261	0.719158821441322	0.369989442003854	0.1363	0.068	0.0046	0.0011	0.0181	0.0027	0.0017	0.0254	0.1642	0.0145	0.0194	0.0052	0.0794	0.0165	0.007	0.0016	0.0019	0.1038	0.0908	0.0069	0.0167	0.0075	0.0219	0.0054	0.0128	0.1642
4	rs1013411	116727973	1.21	0.250745108472337	3.27	0.2384362992664	0.733692800532049	0.388059189181249	0.1364	0.0681	0.0046	0.0011	0.0181	0.0027	0.0017	0.0254	0.1641	0.0144	0.0194	0.0052	0.0794	0.0166	0.007	0.0016	0.0019	0.1038	0.0909	0.0068	0.0166	0.0075	0.0219	0.0054	0.0128	0.1641
4	rs17488939	116729292	1.21	0.250745108472337	3.27	0.2384362992664	0.74297405554152	0.388187290811279	0.1364	0.0681	0.0046	0.0011	0.0181	0.0027	0.0017	0.0255	0.1642	0.0144	0.0194	0.0052	0.0794	0.0166	0.007	0.0016	0.0019	0.1039	0.0909	0.0069	0.0165	0.0074	0.0217	0.0054	0.0127	0.1645
4	rs80188327	116729456	1.21	0.250745108472337	3.27	0.2384362992664	0.75101366893252	0.389981945165096	0.1363	0.0681	0.0046	0.0011	0.0181	0.0027	0.0017	0.0255	0.1641	0.0144	0.0194	0.0052	0.0794	0.0166	0.0069	0.0016	0.0019	0.1044	0.0909	0.0069	0.0165	0.0074	0.0217	0.0054	0.0127	0.1642
4	rs72681104	116766026	1.21	0.250745108472337	3.27	0.2384362992664	0.727458923301896	0.378994171821439	0.1363	0.068	0.0046	0.0011	0.0181	0.0027	0.0017	0.0255	0.1641	0.0144	0.0194	0.0052	0.0794	0.0166	0.0069	0.0016	0.0019	0.1044	0.091	0.0069	0.0165	0.0074	0.0217	0.0054	0.0127	0.1642
4	rs75042510	116766149	1.21	0.250745108472337	3.26	0.249891789602986	0.727383959589357	0.378994171821439	0.1363	0.068	0.0046	0.0011	0.0181	0.0027	0.0017	0.0255	0.1641	0.0144	0.0194	0.0052	0.0794	0.0166	0.0069	0.0016	0.0019	0.1044	0.091	0.0069	0.0165	0.0074	0.0217	0.0054	0.0127	0.1642
4	rs113931765	116801185	1.21	0.250745108472337	3.26	0.249891789602986	0.703719327907893	0.374420789969283	0.1363	0.0681	0.0046	0.0011	0.0181	0.0027	0.0017	0.0254	0.1641	0.0144	0.0195	0.0052	0.0794	0.0166	0.0069	0.0016	0.0019	0.1043	0.0911	0.0069	0.0165	0.0074	0.0217	0.0054	0.0127	0.1642
4	rs2389112	116819243	1.21	0.250745108472337	3.26	0.249891789602986	0.682588471841422	0.387546900138447	0.1363	0.0681	0.0045	0.0011	0.0181	0.0026	0.0017	0.0254	0.1642	0.0144	0.0195	0.0052	0.0793	0.0166	0.0068	0.0016	0.0019	0.1043	0.0911	0.0069	0.0164	0.0074	0.0218	0.0054	0.0127	0.1642
4	rs1025397	116848573	1.21	0.250745108472337	3.26	0.249891789602986	0.639145175119945	0.405587594281365	0.1364	0.0682	0.0045	0.0011	0.0182	0.0026	0.0017	0.0254	0.1642	0.0144	0.0195	0.0051	0.0792	0.0166	0.0067	0.0016	0.0019	0.1042	0.0913	0.0067	0.0164	0.0074	0.0218	0.0054	0.0126	0.1645
4	rs6841469	116861121	1.21	0.250745108472337	3.25	0.261729658797372	0.631737538150218	0.395637179245253	0.1364	0.0682	0.0045	0.0011	0.0182	0.0026	0.0017	0.0254	0.1643	0.0144	0.0195	0.0051	0.0792	0.0166	0.0067	0.0016	0.0019	0.1042	0.0914	0.0067	0.0164	0.0074	0.0218	0.0054	0.0126	0.1645
4	rs75649283	116861242	1.21	0.250745108472337	3.25	0.261729658797372	0.630471614469198	0.394349922762874	0.1364	0.0682	0.0045	0.0011	0.0182	0.0026	0.0017	0.0254	0.1643	0.0144	0.0195	0.0051	0.0792	0.0166	0.0067	0.0016	0.0019	0.1042	0.0914	0.0067	0.0164	0.0074	0.0218	0.0054	0.0126	0.1645
4	rs114610296	116865764	1.21	0.250745108472337	3.24	0.273955600409011	0.628645106187801	0.400410066384862	0.1364	0.0682	0.0045	0.0011	0.0182	0.0026	0.0017	0.0254	0.1642	0.0144	0.0195	0.0051	0.0792	0.0166	0.0067	0.0016	0.0019	0.1042	0.0914	0.0067	0.0164	0.0074	0.0218	0.0054	0.0126	0.1645
4	rs62312609	116874295	1.21	0.250745108472337	3.23	0.286575202599778	0.665056338557342	0.485333174157101	0.1363	0.0686	0.0043	9e-04	0.0179	0.0022	0.0017	0.0258	0.1637	0.0147	0.0191	0.0049	0.0799	0.0165	0.0067	0.0015	0.0015	0.1052	0.0917	0.0066	0.0163	0.0073	0.0216	0.0055	0.0128	0.1644
4	rs13107524	116888557	1.21	0.250745108472337	3.23	0.286575202599778	0.713054328503705	0.513691997043079	0.1362	0.0688	0.0043	9e-04	0.0178	0.0021	0.0016	0.0259	0.1635	0.0148	0.0189	0.0049	0.0801	0.0165	0.0067	0.0014	0.0014	0.1055	0.0918	0.0066	0.0163	0.0073	0.0215	0.0056	0.0129	0.1643
4	rs28507214	116890495	1.21	0.250745108472337	3.23	0.286575202599778	0.737157823531091	0.511761152510224	0.1361	0.0686	0.0042	9e-04	0.0178	0.0021	0.0017	0.0259	0.1635	0.0148	0.0189	0.0049	0.0801	0.0165	0.0068	0.0014	0.0014	0.1056	0.0919	0.0066	0.0164	0.0073	0.0215	0.0056	0.0129	0.1643
4	rs75922119	116890817	1.21	0.250745108472337	3.23	0.286575202599778	0.734520738243946	0.510934210496508	0.1361	0.0686	0.0042	9e-04	0.0178	0.0021	0.0017	0.0259	0.1635	0.0148	0.0189	0.0049	0.0801	0.0165	0.0068	0.0014	0.0014	0.1056	0.0919	0.0066	0.0164	0.0073	0.0215	0.0056	0.0129	0.1643
4	rs13151079	116894599	1.21	0.250745108472337	3.23	0.286575202599778	0.745321330789305	0.529482328127282	0.136	0.0685	0.0042	8e-04	0.0178	0.0021	0.0017	0.0259	0.1636	0.0148	0.0189	0.0049	0.0802	0.0165	0.0068	0.0014	0.0014	0.1057	0.0918	0.0066	0.0164	0.0073	0.0215	0.0056	0.0128	0.1643
4	rs114637120	116904971	1.21	0.250745108472337	3.23	0.286575202599778	0.747368382050478	0.535051028976016	0.1359	0.0682	0.0042	8e-04	0.0178	0.0021	0.0017	0.026	0.1636	0.0147	0.0189	0.0049	0.0805	0.0165	0.0067	0.0014	0.0014	0.1059	0.0917	0.0066	0.0164	0.0072	0.0216	0.0055	0.0129	0.1644
4	rs35338277	116909331	1.21	0.250745108472337	3.24	0.273955600409011	0.758403908710467	0.558032418122492	0.1359	0.0681	0.0042	8e-04	0.0178	0.0021	0.0017	0.0261	0.1636	0.0147	0.0188	0.0049	0.0806	0.0164	0.0067	0.0014	0.0014	0.106	0.0917	0.0065	0.0164	0.0072	0.0217	0.0055	0.0129	0.1645
4	rs10516626	116912940	1.21	0.250745108472337	3.23	0.286575202599778	0.744185146068945	0.611880107493779	0.136	0.0679	0.0042	8e-04	0.0178	0.0021	0.0017	0.0263	0.1636	0.0146	0.0187	0.0049	0.0804	0.0164	0.0066	0.0014	0.0014	0.1062	0.0917	0.0066	0.0164	0.0072	0.0218	0.0055	0.0128	0.1648
4	rs79015212	116914997	1.21	0.250745108472337	3.22	0.299593947381755	0.742444476171572	0.61015254340607	0.136	0.0679	0.0042	8e-04	0.0178	0.0021	0.0017	0.0263	0.1636	0.0146	0.0187	0.0049	0.0804	0.0164	0.0066	0.0014	0.0014	0.1062	0.0917	0.0066	0.0164	0.0072	0.0218	0.0055	0.0128	0.1648
4	rs2045321	116920044	1.21	0.250745108472337	3.23	0.286575202599778	0.717295250157357	0.619812838898811	0.1366	0.0676	0.0041	8e-04	0.0178	0.0021	0.0017	0.0263	0.1636	0.0146	0.0187	0.0049	0.0802	0.0164	0.0065	0.0014	0.0014	0.1065	0.0917	0.0066	0.0163	0.0072	0.0218	0.0055	0.0129	0.1645
4	rs116052282	116921678	1.21	0.250745108472337	3.22	0.299593947381755	0.702316420247239	0.61029646290484	0.1365	0.0676	0.0041	8e-04	0.018	0.0021	0.0017	0.0263	0.1637	0.0146	0.0187	0.0049	0.0802	0.0164	0.0065	0.0014	0.0014	0.1065	0.0917	0.0066	0.0163	0.0072	0.0218	0.0055	0.0128	0.1644
4	rs1947523	116937971	1.21	0.250745108472337	3.19	0.341098255896361	0.681058965745413	0.607275843979144	0.1364	0.0676	0.0041	8e-04	0.0184	0.0021	0.0017	0.0263	0.1636	0.0146	0.0187	0.0049	0.0803	0.0164	0.0065	0.0014	0.0014	0.1064	0.0916	0.0066	0.0163	0.0072	0.0218	0.0055	0.0128	0.1643
4	rs7675864	116939341	1.21	0.250745108472337	3.18	0.355766254763284	0.680476701772765	0.611160148626596	0.1364	0.0676	0.0041	8e-04	0.0184	0.0021	0.0017	0.0263	0.1636	0.0146	0.0187	0.0049	0.0803	0.0164	0.0065	0.0014	0.0014	0.1064	0.0916	0.0066	0.0163	0.0072	0.0218	0.0055	0.0128	0.1643
4	rs59391781	116939551	1.21	0.250745108472337	3.18	0.355766254763284	0.659234099757867	0.606269761450591	0.1373	0.0676	0.0041	8e-04	0.0184	0.0021	0.0017	0.0263	0.1636	0.0146	0.0187	0.0049	0.0803	0.0164	0.0065	0.0014	0.0014	0.1056	0.0916	0.0066	0.0163	0.0072	0.0218	0.0055	0.0128	0.1642
4	rs6854150	116942470	1.21	0.250745108472337	3.18	0.355766254763284	0.662537719160731	0.601245303958645	0.1373	0.0675	0.0041	8e-04	0.0184	0.0021	0.0017	0.0263	0.1636	0.0146	0.0187	0.0049	0.0802	0.0164	0.0065	0.0014	0.0014	0.1056	0.0914	0.0066	0.0163	0.0073	0.0218	0.0055	0.0128	0.1644
4	rs74416768	116958075	1.21	0.250745108472337	3.18	0.355766254763284	0.651863968814402	0.58395240901994	0.1373	0.0675	0.0041	9e-04	0.0185	0.0021	0.0017	0.0263	0.1634	0.0146	0.0187	0.0049	0.0803	0.0164	0.0065	0.0014	0.0014	0.1056	0.0912	0.0067	0.0163	0.0073	0.0218	0.0055	0.0128	0.1646
4	rs114064439	116961109	1.21	0.250745108472337	3.18	0.355766254763284	0.638791538112021	0.578973023438057	0.1374	0.0672	0.0041	9e-04	0.0185	0.0021	0.0017	0.0263	0.1634	0.0147	0.0187	0.0049	0.0802	0.0164	0.0065	0.0014	0.0015	0.1056	0.0912	0.0067	0.0163	0.0073	0.0218	0.0055	0.0128	0.1647
4	rs7695436	116963444	1.21	0.250745108472337	3.17	0.370859203571921	0.638437990244252	0.578120448915861	0.1374	0.0672	0.0041	9e-04	0.0185	0.0021	0.0017	0.0263	0.1634	0.0147	0.0187	0.0049	0.0802	0.0164	0.0065	0.0014	0.0015	0.1056	0.0912	0.0067	0.0163	0.0073	0.0218	0.0055	0.0128	0.1647
4	rs814380	116985212	1.21	0.250745108472337	3.17	0.370859203571921	0.623669680113269	0.564379599491159	0.1375	0.0673	0.0041	9e-04	0.0186	0.0021	0.0017	0.0263	0.1631	0.0147	0.0187	0.0049	0.0803	0.0164	0.0064	0.0014	0.0014	0.1056	0.0907	0.0066	0.0163	0.0074	0.0219	0.0055	0.0128	0.165
4	rs76763206	116987408	1.21	0.250745108472337	3.17	0.370859203571921	0.622620849389118	0.560992252520925	0.1376	0.0673	0.0041	9e-04	0.0186	0.0021	0.0017	0.0263	0.1631	0.0147	0.0187	0.0049	0.0803	0.0164	0.0064	0.0014	0.0014	0.1056	0.0907	0.0066	0.0163	0.0073	0.0219	0.0055	0.0128	0.165
4	rs2949805	116998449	1.21	0.250745108472337	3.17	0.370859203571921	0.696349610276478	0.565085922672098	0.1378	0.0674	0.004	9e-04	0.0187	0.0022	0.0017	0.0263	0.1627	0.0148	0.0188	0.0048	0.0801	0.0164	0.0064	0.0015	0.0014	0.1055	0.0906	0.0067	0.0162	0.0074	0.0219	0.0055	0.0127	0.1651
4	rs701772	117012132	1.21	0.250745108472337	3.16	0.386381943985473	0.669022878093782	0.571594166738508	0.1378	0.0673	0.0039	9e-04	0.0187	0.0021	0.0017	0.0262	0.1627	0.0148	0.0188	0.0048	0.0803	0.0165	0.0065	0.0015	0.0014	0.1056	0.0906	0.0067	0.0162	0.0073	0.0219	0.0055	0.0127	0.1651
4	rs72683048	117013834	1.21	0.250745108472337	3.16	0.386381943985473	0.668012204493672	0.568337778512303	0.1378	0.0673	0.0039	9e-04	0.0187	0.0021	0.0017	0.0262	0.1627	0.0148	0.0188	0.0048	0.0803	0.0165	0.0065	0.0015	0.0014	0.1056	0.0906	0.0067	0.0162	0.0073	0.0219	0.0055	0.0127	0.1651
4	rs76152230	117027063	1.22	0.223600634562227	3.16	0.386381943985473	0.668806247206996	0.562544168466663	0.138	0.0673	0.004	9e-04	0.0187	0.0021	0.0017	0.0262	0.1626	0.0147	0.0188	0.0049	0.0803	0.0165	0.0065	0.0015	0.0014	0.1057	0.0904	0.0067	0.0163	0.0073	0.022	0.0056	0.0127	0.1649
4	rs7699017	117042872	1.22	0.223600634562227	3.16	0.386381943985473	0.745927607379477	0.597948947067944	0.1389	0.0667	0.0041	0.0011	0.0187	0.0022	0.0018	0.0263	0.1612	0.0145	0.0187	0.0051	0.0805	0.0168	0.0066	0.0014	0.0014	0.106	0.0894	0.0071	0.0165	0.0074	0.0225	0.0057	0.0124	0.1647
4	rs12501037	117043009	1.22	0.223600634562227	3.16	0.386381943985473	0.762837940282639	0.605120438041011	0.1389	0.0667	0.0041	0.0011	0.0188	0.0022	0.0018	0.0263	0.161	0.0144	0.0187	0.0051	0.0806	0.0168	0.0066	0.0014	0.0014	0.106	0.0893	0.0071	0.0166	0.0075	0.0225	0.0057	0.0124	0.1647
4	rs701795	117045108	1.22	0.223600634562227	3.16	0.386381943985473	0.758785707515459	0.624584003158532	0.1388	0.0662	0.0042	0.0012	0.0191	0.0021	0.0017	0.0265	0.161	0.0144	0.0189	0.0051	0.0803	0.0173	0.0064	0.0014	0.0013	0.1065	0.0896	0.007	0.0168	0.0076	0.0222	0.0052	0.0125	0.1645
4	rs72683054	117047556	1.22	0.223600634562227	3.17	0.370859203571921	0.767206522997033	0.635168759600052	0.1387	0.066	0.0042	0.0012	0.0191	0.0021	0.0016	0.0265	0.1609	0.0144	0.0189	0.0051	0.0801	0.0175	0.0063	0.0014	0.0012	0.1065	0.0897	0.007	0.0168	0.0076	0.0221	0.0052	0.0126	0.1646
4	rs76649834	117049539	1.22	0.223600634562227	3.17	0.370859203571921	0.765519112684567	0.636912688733566	0.1387	0.066	0.0042	0.0012	0.0191	0.0021	0.0016	0.0265	0.1609	0.0144	0.0189	0.0051	0.0801	0.0175	0.0063	0.0014	0.0012	0.1065	0.0897	0.007	0.0168	0.0076	0.0221	0.0052	0.0126	0.1646
4	rs17502832	117067437	1.22	0.223600634562227	3.17	0.370859203571921	0.73038516971885	0.618224365714736	0.1385	0.0657	0.0042	0.0012	0.0191	0.0021	0.0016	0.0265	0.1607	0.0144	0.0189	0.0053	0.0799	0.0177	0.0063	0.0014	0.0012	0.1067	0.0898	0.007	0.0168	0.0077	0.0221	0.0053	0.0127	0.1647
4	rs76839765	117067537	1.22	0.223600634562227	3.17	0.370859203571921	0.730310072955549	0.618080006690201	0.1385	0.0657	0.0042	0.0012	0.0191	0.0021	0.0016	0.0265	0.1607	0.0144	0.0189	0.0053	0.0799	0.0177	0.0063	0.0014	0.0012	0.1067	0.0898	0.007	0.0168	0.0077	0.0221	0.0053	0.0127	0.1647
4	rs74666678	117070610	1.22	0.223600634562227	3.17	0.370859203571921	0.728508773682033	0.613897058123758	0.1384	0.0657	0.0042	0.0012	0.0191	0.0021	0.0016	0.0265	0.1607	0.0145	0.0189	0.0053	0.0798	0.0177	0.0063	0.0014	0.0012	0.1067	0.0898	0.0071	0.0168	0.0077	0.0221	0.0053	0.0127	0.1647
4	rs1911182	117073915	1.22	0.223600634562227	3.17	0.370859203571921	0.731361737822739	0.602249399442963	0.1385	0.0656	0.0042	0.0012	0.0191	0.0022	0.0017	0.0265	0.1608	0.0145	0.0189	0.0053	0.0797	0.0177	0.0063	0.0014	0.0012	0.1068	0.0897	0.0071	0.0168	0.0077	0.0222	0.0052	0.0127	0.1646
4	rs34861944	117088609	1.22	0.223600634562227	3.16	0.386381943985473	0.706158919654905	0.588371280491316	0.1384	0.0655	0.0043	0.0012	0.0193	0.0022	0.0017	0.0265	0.1606	0.0144	0.0189	0.0054	0.0797	0.0178	0.0063	0.0014	0.0012	0.1066	0.0897	0.0071	0.0168	0.0078	0.0222	0.0054	0.0127	0.1646
4	rs72683068	117101883	1.23	0.19861485684188	3.16	0.386381943985473	0.646592116010385	0.588371280491316	0.1377	0.0652	0.0044	0.0012	0.0194	0.0021	0.0017	0.0266	0.1601	0.0143	0.0189	0.0057	0.0801	0.018	0.0064	0.0014	0.0013	0.1061	0.0896	0.007	0.0169	0.008	0.0224	0.0056	0.0127	0.1646
4	Affx-23216398	117111112	1.23	0.19861485684188	3.16	0.386381943985473	0.64325387360166	0.585376975860151	0.1376	0.0652	0.0044	0.0012	0.0194	0.0021	0.0017	0.0267	0.1601	0.0143	0.0189	0.0057	0.0801	0.018	0.0064	0.0014	0.0013	0.106	0.0896	0.007	0.0169	0.008	0.0224	0.0056	0.0127	0.1646
4	rs17687744	117122751	1.23	0.19861485684188	3.17	0.370859203571921	0.642615531844591	0.584237255537325	0.1376	0.0652	0.0044	0.0012	0.0194	0.0021	0.0017	0.0267	0.1601	0.0143	0.0189	0.0057	0.0801	0.018	0.0064	0.0014	0.0013	0.106	0.0897	0.007	0.0169	0.008	0.0224	0.0056	0.0127	0.1647
4	rs78017626	117136133	1.22	0.223600634562227	3.18	0.355766254763284	0.634977941686843	0.579541575033783	0.1376	0.0651	0.0044	0.0012	0.0194	0.0021	0.0017	0.0267	0.1601	0.0143	0.0189	0.0058	0.0801	0.018	0.0064	0.0014	0.0013	0.106	0.0897	0.007	0.0169	0.008	0.0224	0.0056	0.0127	0.1647
4	rs72683077	117137953	1.22	0.223600634562227	3.18	0.355766254763284	0.63272294698834	0.578973023438057	0.1376	0.0651	0.0044	0.0012	0.0194	0.0021	0.0017	0.0267	0.1601	0.0143	0.0189	0.0058	0.0801	0.018	0.0064	0.0014	0.0013	0.106	0.0897	0.007	0.017	0.008	0.0224	0.0056	0.0127	0.1647
4	rs2030796	117145549	1.22	0.223600634562227	3.18	0.355766254763284	0.624229387032025	0.573153165295075	0.1376	0.0651	0.0044	0.0012	0.0194	0.0021	0.0017	0.0267	0.1601	0.0143	0.0189	0.0058	0.0801	0.018	0.0064	0.0014	0.0014	0.106	0.0897	0.007	0.017	0.008	0.0224	0.0056	0.0127	0.1647
4	rs116779755	117149433	1.23	0.19861485684188	3.18	0.355766254763284	0.622760646768627	0.584379691336892	0.1375	0.065	0.0044	0.0012	0.0194	0.0021	0.0018	0.0267	0.16	0.0143	0.0189	0.0058	0.0801	0.018	0.0064	0.0014	0.0014	0.106	0.0897	0.007	0.017	0.0081	0.0224	0.0056	0.0127	0.1647
4	rs78119983	117157255	1.23	0.19861485684188	3.17	0.370859203571921	0.655007783886069	0.596660246116813	0.136	0.0645	0.0046	0.0013	0.0195	0.002	0.0019	0.0269	0.1591	0.0143	0.0189	0.0062	0.0799	0.0182	0.0064	0.0015	0.0015	0.1063	0.0898	0.0072	0.0174	0.0084	0.0228	0.0058	0.0126	0.1643
4	rs727235	117172342	1.23	0.19861485684188	3.17	0.370859203571921	0.620246494479851	0.611304124352362	0.1353	0.0643	0.0047	0.0013	0.0196	0.002	0.002	0.027	0.1588	0.0142	0.0189	0.0063	0.08	0.0183	0.0065	0.0016	0.0015	0.1061	0.09	0.0072	0.0173	0.0084	0.0229	0.0059	0.0125	0.1649
4	rs76024406	117183438	1.23	0.19861485684188	3.17	0.370859203571921	0.619548946266329	0.610872221258596	0.1353	0.0643	0.0047	0.0013	0.0196	0.002	0.002	0.027	0.1588	0.0142	0.0189	0.0063	0.08	0.0183	0.0065	0.0016	0.0015	0.1061	0.09	0.0072	0.0173	0.0084	0.0229	0.0059	0.0125	0.1649
4	rs7690431	117205847	1.23	0.19861485684188	3.17	0.370859203571921	0.615232186963171	0.606988351432865	0.1352	0.0643	0.0048	0.0013	0.0196	0.002	0.002	0.027	0.1588	0.0142	0.0189	0.0063	0.08	0.0183	0.0065	0.0016	0.0015	0.1061	0.09	0.0073	0.0173	0.0085	0.0229	0.0059	0.0125	0.165
4	rs80082094	117221170	1.23	0.19861485684188	3.16	0.386381943985473	0.571622249806469	0.608569959893126	0.1349	0.0641	0.0048	0.0013	0.0196	0.002	0.002	0.027	0.1587	0.0143	0.0189	0.0063	0.08	0.0183	0.0065	0.0016	0.0015	0.106	0.0898	0.0072	0.0172	0.0085	0.023	0.0059	0.0125	0.1651
4	rs72685129	117236075	1.23	0.19861485684188	3.16	0.386381943985473	0.490122408308123	0.529621368450013	0.1343	0.0639	0.005	0.0014	0.0197	0.002	0.0022	0.0269	0.1585	0.0144	0.0189	0.0065	0.08	0.0183	0.0066	0.0017	0.0017	0.106	0.0894	0.0072	0.0171	0.0086	0.0231	0.006	0.0125	0.1654
4	rs11725289	117237644	1.23	0.19861485684188	3.16	0.386381943985473	0.48619537054854	0.529204274829661	0.1342	0.0639	0.005	0.0014	0.0197	0.002	0.0022	0.0269	0.1585	0.0144	0.0189	0.0065	0.08	0.0183	0.0066	0.0017	0.0017	0.106	0.0894	0.0072	0.0171	0.0086	0.0232	0.006	0.0125	0.1654
4	rs55932214	117248757	1.23	0.19861485684188	3.16	0.386381943985473	0.472970133245586	0.517282711529045	0.1341	0.0638	0.005	0.0014	0.0197	0.002	0.0023	0.0269	0.1584	0.0145	0.0189	0.0065	0.08	0.0183	0.0067	0.0018	0.0017	0.106	0.0893	0.0072	0.0171	0.0086	0.0232	0.0061	0.0125	0.1655
4	rs2389202	117254289	1.23	0.19861485684188	3.15	0.402339212139645	0.470334090155122	0.511209820263603	0.134	0.0638	0.005	0.0014	0.0197	0.002	0.0023	0.0269	0.1584	0.0145	0.0189	0.0065	0.08	0.0183	0.0067	0.0018	0.0017	0.106	0.0893	0.0072	0.0171	0.0086	0.0232	0.0061	0.0125	0.1655
4	rs77100234	117271792	1.22	0.223600634562227	3.15	0.402339212139645	0.471804486360873	0.497886361064351	0.1332	0.0635	0.0051	0.0015	0.02	0.002	0.0024	0.027	0.1585	0.0145	0.0189	0.0067	0.0797	0.0184	0.007	0.0018	0.0019	0.106	0.0889	0.0072	0.0172	0.0087	0.0234	0.0061	0.0127	0.1649
4	rs7659725	117280184	1.22	0.223600634562227	3.16	0.386381943985473	0.480055178693671	0.479358734994368	0.1301	0.0618	0.0055	0.0018	0.0206	0.0022	0.003	0.0271	0.1575	0.0148	0.019	0.0076	0.0791	0.0186	0.0076	0.0022	0.0024	0.1057	0.0881	0.007	0.0173	0.0091	0.0244	0.0063	0.0127	0.1656
4	rs12511242	117281692	1.22	0.223600634562227	3.16	0.386381943985473	0.459135388189287	0.505155116280496	0.1298	0.0615	0.0056	0.0018	0.0206	0.0022	0.003	0.0272	0.1573	0.0148	0.0189	0.0078	0.079	0.0186	0.0078	0.0022	0.0025	0.1057	0.088	0.007	0.0173	0.0091	0.0246	0.0064	0.0129	0.1655
4	rs60623148	117283969	1.21	0.250745108472337	3.15	0.402339212139645	0.47370705175521	0.55760989768444	0.1296	0.0613	0.0057	0.0018	0.0206	0.0023	0.0031	0.0272	0.1568	0.0149	0.0189	0.0079	0.079	0.0187	0.0079	0.0023	0.0025	0.1056	0.088	0.007	0.0173	0.0092	0.0248	0.0065	0.0131	0.1654
4	rs115391494	117303678	1.21	0.250745108472337	3.15	0.402339212139645	0.502121220616859	0.653535137165175	0.129	0.0603	0.0058	0.0019	0.0207	0.0023	0.0032	0.0273	0.1562	0.0149	0.0187	0.0081	0.0786	0.0189	0.008	0.0024	0.0026	0.1054	0.0877	0.0071	0.0173	0.0095	0.0253	0.0066	0.0134	0.1657
4	rs75328672	117303750	1.21	0.250745108472337	3.15	0.402339212139645	0.502310796698637	0.653827641450591	0.129	0.0603	0.0058	0.0019	0.0207	0.0023	0.0032	0.0273	0.1562	0.0149	0.0187	0.0081	0.0786	0.0189	0.008	0.0024	0.0026	0.1054	0.0877	0.0071	0.0173	0.0095	0.0253	0.0066	0.0134	0.1657
4	rs1080636	117340361	1.21	0.250745108472337	3.15	0.402339212139645	0.610652166067917	0.786661638790021	0.1287	0.0596	0.006	0.002	0.0207	0.0023	0.0033	0.0274	0.1558	0.0148	0.0187	0.0081	0.0783	0.0192	0.0082	0.0025	0.0027	0.1055	0.0876	0.0073	0.0174	0.0096	0.0257	0.0067	0.0134	0.1661
4	rs2130063	117349878	1.21	0.250745108472337	3.14	0.418735639412168	0.605604731543276	0.787728579616103	0.1286	0.0596	0.006	0.002	0.0206	0.0023	0.0032	0.0274	0.1558	0.0148	0.0187	0.0082	0.0783	0.0192	0.0082	0.0025	0.0027	0.1054	0.0876	0.0073	0.0174	0.0096	0.0257	0.0067	0.0134	0.1662
4	rs61266604	117355940	1.21	0.250745108472337	3.14	0.418735639412168	0.604087372683667	0.790626119158906	0.1286	0.0596	0.006	0.002	0.0206	0.0023	0.0032	0.0274	0.1558	0.0148	0.0187	0.0082	0.0783	0.0192	0.0082	0.0025	0.0027	0.1054	0.0876	0.0073	0.0174	0.0096	0.0258	0.0067	0.0134	0.1663
4	rs17048559	117358823	1.21	0.250745108472337	3.14	0.418735639412168	0.599133753880773	0.78650924393491	0.1285	0.0596	0.006	0.002	0.0206	0.0023	0.0032	0.0274	0.1559	0.0148	0.0187	0.0082	0.0784	0.0192	0.0082	0.0025	0.0027	0.1052	0.0875	0.0073	0.0174	0.0096	0.0257	0.0067	0.0134	0.1663
4	rs13110347	117360242	1.21	0.250745108472337	3.14	0.418735639412168	0.623040284655564	0.817112378869768	0.1285	0.0596	0.006	0.002	0.0206	0.0023	0.0032	0.0274	0.156	0.0148	0.0187	0.0083	0.0783	0.0192	0.0082	0.0025	0.0027	0.1053	0.0874	0.0073	0.0173	0.0097	0.0258	0.0067	0.0134	0.1661
4	rs11938170	117376129	1.21	0.250745108472337	3.14	0.418735639412168	0.598996422251588	0.748159718424209	0.1281	0.0594	0.006	0.002	0.0206	0.0023	0.0032	0.0274	0.1561	0.0148	0.0187	0.0083	0.0783	0.0193	0.0081	0.0025	0.0027	0.1053	0.0874	0.0073	0.0173	0.0097	0.0259	0.0067	0.0134	0.1663
4	rs71606776	117394752	1.21	0.250745108472337	3.14	0.418735639412168	0.633356794272025	0.745296606577672	0.128	0.0589	0.006	0.0019	0.0205	0.0024	0.0033	0.0274	0.1559	0.0148	0.0188	0.0083	0.0781	0.0195	0.0081	0.0026	0.0027	0.1056	0.0876	0.0074	0.0172	0.0097	0.0261	0.0067	0.0135	0.166
4	rs76428611	117402547	1.21	0.250745108472337	3.14	0.418735639412168	0.637236594472394	0.749365956491019	0.128	0.0589	0.006	0.0019	0.0205	0.0024	0.0033	0.0274	0.1559	0.0147	0.0188	0.0083	0.078	0.0196	0.0081	0.0026	0.0027	0.1055	0.0876	0.0074	0.0172	0.0097	0.0262	0.0067	0.0135	0.166
4	rs6849811	117406228	1.2	0.280131383133392	3.14	0.418735639412168	0.651578507376134	0.755554568506899	0.128	0.0588	0.006	0.0019	0.0205	0.0024	0.0033	0.0274	0.1559	0.0147	0.0188	0.0083	0.078	0.0196	0.0081	0.0026	0.0028	0.1056	0.0877	0.0074	0.0172	0.0097	0.0262	0.0067	0.0135	0.1659
4	rs72667249	117414942	1.2	0.280131383133392	3.14	0.418735639412168	0.651364448499781	0.743339020378402	0.128	0.0586	0.006	0.002	0.0204	0.0024	0.0034	0.0274	0.1559	0.0147	0.0188	0.0083	0.0777	0.0196	0.0081	0.0026	0.0028	0.1058	0.0877	0.0075	0.0172	0.0098	0.0263	0.0067	0.0135	0.166
4	rs12331652	117434605	1.2	0.280131383133392	3.11	0.470604638115432	0.673941651506713	0.735219622650023	0.128	0.0584	0.006	0.002	0.0203	0.0025	0.0034	0.0273	0.1558	0.0146	0.0188	0.0084	0.0776	0.0196	0.0081	0.0027	0.0028	0.106	0.0877	0.0075	0.0172	0.0098	0.0264	0.0068	0.0135	0.166
4	rs74775432	117436411	1.2	0.280131383133392	3.11	0.470604638115432	0.664120347758266	0.717695401645562	0.1279	0.0584	0.006	0.002	0.0203	0.0025	0.0034	0.0273	0.1558	0.0146	0.0188	0.0084	0.0777	0.0196	0.0081	0.0027	0.0028	0.1061	0.0877	0.0075	0.0172	0.0098	0.0264	0.0068	0.0135	0.166
4	rs4608876	117449463	1.2	0.280131383133392	3.08	0.526582953384854	0.724163751273906	0.692846593362701	0.1267	0.0581	0.006	0.0021	0.0202	0.0026	0.0034	0.0273	0.1568	0.0142	0.0187	0.0084	0.0771	0.0197	0.0081	0.0029	0.0028	0.1068	0.0878	0.0075	0.0171	0.01	0.0266	0.0068	0.0135	0.166
4	rs115218729	117455654	1.2	0.280131383133392	3.08	0.526582953384854	0.716103689715297	0.688107689242116	0.1266	0.0581	0.0061	0.0021	0.0201	0.0026	0.0034	0.0273	0.1568	0.0142	0.0187	0.0084	0.0771	0.0197	0.0081	0.0029	0.0028	0.1068	0.0878	0.0075	0.0171	0.01	0.0266	0.0068	0.0135	0.166
4	rs78527300	117474376	1.2	0.280131383133392	3.08	0.526582953384854	0.747975389237998	0.716052655023816	0.1261	0.0579	0.0061	0.0022	0.0201	0.0026	0.0035	0.0273	0.1571	0.0142	0.0187	0.0084	0.0767	0.0198	0.0081	0.003	0.0028	0.1069	0.0877	0.0074	0.0172	0.01	0.0267	0.0068	0.0136	0.166
4	rs76574743	117497430	1.2	0.280131383133392	3.08	0.526582953384854	0.76874193904617	0.703387093565986	0.1258	0.0578	0.0061	0.0022	0.02	0.0027	0.0036	0.0274	0.1573	0.0142	0.0186	0.0084	0.0766	0.0198	0.0081	0.0031	0.0029	0.107	0.0877	0.0074	0.0172	0.0101	0.0267	0.0067	0.0137	0.1659
4	rs1019645	117498752	1.2	0.280131383133392	3.1	0.488801954490689	0.787038269823752	0.726670505542486	0.1258	0.0578	0.0061	0.0022	0.02	0.0027	0.0036	0.0274	0.1573	0.0142	0.0186	0.0084	0.0766	0.0198	0.0081	0.0031	0.0029	0.1071	0.0877	0.0074	0.0172	0.0101	0.0267	0.0067	0.0137	0.1659
4	rs79400117	117517333	1.2	0.280131383133392	3.11	0.470604638115432	0.744033712332827	0.6308138250199	0.1255	0.0576	0.0061	0.0023	0.02	0.0028	0.0036	0.0274	0.1574	0.0141	0.0186	0.0084	0.0767	0.0197	0.0081	0.0032	0.0028	0.1073	0.0881	0.0074	0.0172	0.01	0.0268	0.0067	0.0138	0.1657
4	rs114125221	117520072	1.2	0.280131383133392	3.11	0.470604638115432	0.744185146068945	0.630958876673931	0.1255	0.0576	0.0061	0.0023	0.02	0.0028	0.0036	0.0274	0.1574	0.0141	0.0186	0.0084	0.0767	0.0197	0.0081	0.0032	0.0028	0.1073	0.0881	0.0074	0.0172	0.01	0.0268	0.0067	0.0138	0.1657
4	rs17589419	117520126	1.2	0.280131383133392	3.11	0.470604638115432	0.744185146068945	0.630958876673931	0.1255	0.0576	0.0061	0.0023	0.02	0.0028	0.0036	0.0274	0.1574	0.0141	0.0186	0.0084	0.0767	0.0197	0.0081	0.0032	0.0028	0.1073	0.0881	0.0074	0.0172	0.01	0.0268	0.0067	0.0138	0.1657
4	rs4318719	117527158	1.2	0.280131383133392	3.11	0.470604638115432	0.755809907504896	0.644336771608749	0.1254	0.0576	0.0061	0.0023	0.0199	0.0028	0.0036	0.0274	0.1574	0.0141	0.0186	0.0084	0.0767	0.0197	0.0081	0.0032	0.0028	0.1073	0.0881	0.0074	0.0171	0.01	0.0268	0.0067	0.0138	0.1656
4	rs28573212	117533667	1.2	0.280131383133392	3.11	0.470604638115432	0.705863011407322	0.578688798199713	0.1255	0.0573	0.0061	0.0024	0.0198	0.0029	0.0037	0.0276	0.1563	0.0141	0.0186	0.0083	0.0775	0.0197	0.0081	0.0033	0.0029	0.1076	0.0882	0.0073	0.0171	0.0101	0.027	0.0067	0.0139	0.1649
4	rs78824188	117543629	1.19	0.311838986457593	3.13	0.435575753324506	0.694806368968895	0.562403041931671	0.1254	0.0572	0.0062	0.0025	0.0199	0.003	0.0037	0.0277	0.1561	0.0141	0.0186	0.0082	0.0778	0.0197	0.0081	0.0033	0.003	0.1076	0.0881	0.0073	0.0171	0.0101	0.027	0.0067	0.0139	0.1646
4	rs13142739	117546094	1.19	0.311838986457593	3.13	0.435575753324506	0.594267396310284	0.530455801691143	0.1248	0.0576	0.0062	0.0027	0.02	0.0032	0.0037	0.0279	0.1556	0.0142	0.0187	0.0081	0.0792	0.0196	0.0083	0.0035	0.0031	0.1073	0.0876	0.0073	0.0166	0.0102	0.0273	0.0068	0.0141	0.1635
4	rs6829000	117553092	1.19	0.311838986457593	3.13	0.435575753324506	0.530291001741945	0.494877048810358	0.1244	0.0576	0.0062	0.0027	0.0201	0.0032	0.0037	0.0278	0.1556	0.0142	0.0186	0.008	0.0796	0.0196	0.0083	0.0035	0.0032	0.1076	0.0873	0.0072	0.0162	0.0103	0.0275	0.0068	0.0141	0.1636
4	rs12504270	117553297	1.19	0.311838986457593	3.13	0.435575753324506	0.518935063098013	0.485469178457945	0.1244	0.0576	0.0062	0.0027	0.0201	0.0032	0.0038	0.0278	0.1556	0.0143	0.0186	0.008	0.0796	0.0195	0.0083	0.0035	0.0032	0.1076	0.0873	0.0072	0.0162	0.0103	0.0275	0.0068	0.0141	0.1636
4	rs28587932	117560979	1.18	0.345943801679723	3.13	0.435575753324506	0.442169256762535	0.352788644729555	0.1232	0.0586	0.0061	0.0033	0.0202	0.0035	0.0042	0.0281	0.1566	0.0145	0.0182	0.0077	0.0772	0.0195	0.008	0.0037	0.0038	0.1093	0.0858	0.0065	0.0146	0.0103	0.029	0.0064	0.0142	0.1643
4	rs113106651	117571751	1.16	0.421630287221885	3.13	0.435575753324506	0.390319210634064	0.36066958952465	0.1233	0.0583	0.006	0.0035	0.0202	0.0036	0.0043	0.0279	0.1574	0.0144	0.018	0.0075	0.0765	0.0192	0.0078	0.0037	0.0039	0.1097	0.0854	0.0065	0.0141	0.0103	0.0304	0.0062	0.0141	0.1647
4	rs62314480	117579214	1.16	0.421630287221885	3.13	0.435575753324506	0.444965213424586	0.398086151938233	0.1233	0.0583	0.006	0.0035	0.0202	0.0036	0.0043	0.0279	0.1574	0.0144	0.018	0.0075	0.0765	0.0192	0.0078	0.0037	0.0039	0.1097	0.0854	0.0065	0.0141	0.0103	0.0305	0.0062	0.0141	0.1647
4	rs62314482	117582565	1.16	0.421630287221885	3.14	0.418735639412168	0.483461733604657	0.423063602767457	0.1233	0.0582	0.006	0.0035	0.0202	0.0036	0.0043	0.0279	0.1574	0.0144	0.018	0.0075	0.0764	0.0192	0.0078	0.0037	0.0039	0.1099	0.0854	0.0065	0.0141	0.0104	0.0305	0.0062	0.0142	0.1646
4	rs7690887	117582846	1.16	0.421630287221885	3.14	0.418735639412168	0.486382026274977	0.416780537619058	0.1233	0.0581	0.006	0.0035	0.0202	0.0036	0.0043	0.0279	0.1574	0.0144	0.018	0.0075	0.0764	0.0192	0.0078	0.0037	0.0039	0.1099	0.0854	0.0065	0.0141	0.0104	0.0305	0.0062	0.0142	0.1647
4	rs112020430	117584424	1.16	0.421630287221885	3.14	0.418735639412168	0.475367156615022	0.411434010283075	0.1233	0.0581	0.006	0.0035	0.0202	0.0036	0.0043	0.0279	0.1574	0.0144	0.018	0.0075	0.0764	0.0192	0.0078	0.0037	0.0039	0.1099	0.0854	0.0065	0.0141	0.0104	0.0305	0.0062	0.0142	0.1647
4	rs10026221	117590845	1.16	0.421630287221885	3.14	0.418735639412168	0.495382163749335	0.462357022228714	0.1234	0.0581	0.006	0.0035	0.0203	0.0036	0.0044	0.0279	0.1572	0.0144	0.018	0.0076	0.0759	0.0192	0.0078	0.0037	0.004	0.1099	0.0854	0.0065	0.0142	0.0104	0.0307	0.0062	0.0142	0.1642
4	rs35943042	117597824	1.16	0.421630287221885	3.14	0.418735639412168	0.469416226834157	0.440869379095405	0.1236	0.0583	0.0061	0.0035	0.0203	0.0036	0.0044	0.0277	0.1573	0.0144	0.0181	0.0075	0.0755	0.0191	0.0078	0.0037	0.004	0.11	0.0855	0.0065	0.0143	0.0104	0.0309	0.0063	0.0143	0.1639
4	rs6844689	117603235	1.16	0.421630287221885	3.14	0.418735639412168	0.468682564733618	0.549176026636074	0.1246	0.0587	0.0062	0.0035	0.0203	0.0035	0.0044	0.0271	0.1576	0.0145	0.0182	0.0073	0.0744	0.0188	0.0077	0.0036	0.004	0.11	0.0854	0.0065	0.0147	0.0103	0.0315	0.0063	0.0147	0.163
4	Affx-23223175	117610104	1.16	0.421630287221885	3.15	0.402339212139645	0.383706245223454	0.498297082620606	0.1264	0.0589	0.0063	0.0036	0.0201	0.0035	0.0045	0.0262	0.1585	0.0146	0.0183	0.0071	0.0731	0.0184	0.0076	0.0034	0.0042	0.1099	0.0847	0.0065	0.0147	0.0102	0.0319	0.0064	0.0151	0.1626
4	rs66619186	117623204	1.15	0.46334549806667	3.15	0.402339212139645	0.409241587031545	0.576416211671524	0.1271	0.059	0.0064	0.0037	0.0202	0.0035	0.0046	0.026	0.1588	0.0146	0.0183	0.0071	0.0726	0.0182	0.0076	0.0034	0.0042	0.1099	0.0844	0.0066	0.0147	0.0101	0.0321	0.0065	0.0153	0.1624
4	rs4337794	117624268	1.15	0.46334549806667	3.15	0.402339212139645	0.439204371665467	0.596660246116813	0.1272	0.059	0.0064	0.0037	0.0202	0.0035	0.0046	0.026	0.1588	0.0146	0.0183	0.0071	0.0725	0.0182	0.0076	0.0034	0.0043	0.1099	0.0843	0.0066	0.0147	0.0101	0.0321	0.0065	0.0153	0.1624
4	rs71606783	117624926	1.15	0.46334549806667	3.15	0.402339212139645	0.425576361637737	0.576984155533351	0.1273	0.059	0.0064	0.0037	0.0201	0.0035	0.0046	0.026	0.1588	0.0146	0.0183	0.0071	0.0725	0.0182	0.0076	0.0034	0.0043	0.1099	0.0843	0.0065	0.0146	0.0101	0.0321	0.0065	0.0153	0.1624
4	rs62312585	117625217	1.15	0.46334549806667	3.15	0.402339212139645	0.446873808232938	0.591940704222597	0.1273	0.059	0.0063	0.0037	0.0201	0.0035	0.0047	0.026	0.1588	0.0146	0.0184	0.007	0.0725	0.0182	0.0076	0.0033	0.0043	0.1099	0.0843	0.0065	0.0146	0.0101	0.0321	0.0065	0.0153	0.1624
4	rs6533995	117626529	1.15	0.46334549806667	3.16	0.386381943985473	0.452743856639565	0.610728269619797	0.1274	0.059	0.0063	0.0037	0.0201	0.0035	0.0047	0.0261	0.1588	0.0146	0.0184	0.007	0.0725	0.0182	0.0076	0.0033	0.0043	0.1098	0.0842	0.0065	0.0146	0.0101	0.0321	0.0065	0.0154	0.1625
4	rs73854225	117639521	1.15	0.46334549806667	3.23	0.286575202599778	0.48818814972777	0.70487453523066	0.1285	0.0591	0.0062	0.0037	0.02	0.0035	0.0047	0.0258	0.1589	0.0144	0.0185	0.0069	0.072	0.0181	0.0075	0.0032	0.0043	0.1098	0.0837	0.0067	0.0145	0.0099	0.0322	0.0062	0.0156	0.1632
4	rs113421393	117645889	1.15	0.46334549806667	3.23	0.286575202599778	0.524662941049529	0.765388393416974	0.1295	0.0594	0.006	0.0037	0.0198	0.0036	0.0047	0.0254	0.1584	0.0142	0.0185	0.0067	0.0721	0.0179	0.0071	0.0032	0.0043	0.1104	0.0832	0.007	0.0146	0.0098	0.0321	0.0062	0.0161	0.1632
4	rs76461145	117646754	1.15	0.46334549806667	3.26	0.249891789602986	0.545109653335528	0.770846642315905	0.1296	0.0594	0.006	0.0037	0.0198	0.0036	0.0047	0.0254	0.1584	0.0142	0.0185	0.0067	0.0721	0.0179	0.0071	0.0032	0.0043	0.1104	0.0831	0.0069	0.0147	0.0098	0.0321	0.0062	0.016	0.1632
4	rs1500813	117658370	1.14	0.507725131913635	3.27	0.2384362992664	0.581402978077965	0.926082799806577	0.1298	0.0594	0.006	0.0038	0.0198	0.0037	0.0047	0.0253	0.1583	0.0143	0.0185	0.0066	0.0722	0.0179	0.007	0.0032	0.0044	0.1105	0.083	0.007	0.0148	0.0097	0.032	0.0061	0.0161	0.1632
4	rs1159887	117660631	1.14	0.507725131913635	3.27	0.2384362992664	0.567129040385142	0.891223258530189	0.1298	0.0594	0.006	0.0038	0.0198	0.0037	0.0047	0.0253	0.1583	0.0143	0.0185	0.0066	0.0722	0.0179	0.007	0.0032	0.0044	0.1105	0.083	0.007	0.0148	0.0097	0.032	0.0061	0.0161	0.1632
4	rs954934	117664643	1.14	0.507725131913635	3.28	0.227357389834261	0.564454432665457	0.877012713973667	0.1298	0.0594	0.0059	0.0038	0.0198	0.0037	0.0047	0.0253	0.1583	0.0142	0.0185	0.0066	0.0722	0.0178	0.007	0.0032	0.0043	0.1106	0.083	0.007	0.0148	0.0097	0.032	0.0062	0.0161	0.1632
4	rs973035	117669193	1.14	0.507725131913635	3.28	0.227357389834261	0.558591146123184	0.876389145109534	0.1298	0.0594	0.006	0.0038	0.0198	0.0037	0.0047	0.0253	0.1582	0.0142	0.0185	0.0066	0.0722	0.0178	0.007	0.0032	0.0043	0.1106	0.083	0.007	0.015	0.0097	0.032	0.0062	0.0161	0.1631
4	rs6845303	117682123	1.14	0.507725131913635	3.28	0.227357389834261	0.525760433664235	0.924034099100014	0.1299	0.0593	0.006	0.0038	0.0197	0.0037	0.0047	0.0254	0.1577	0.0142	0.0184	0.0068	0.0725	0.0178	0.0071	0.0031	0.0044	0.1106	0.0833	0.007	0.0149	0.0097	0.032	0.0065	0.0162	0.1626
4	rs12502953	117710550	1.14	0.507725131913635	3.28	0.227357389834261	0.586900301189363	0.913804242023349	0.1306	0.0592	0.006	0.0038	0.0196	0.0037	0.0047	0.0253	0.1576	0.0141	0.0184	0.0067	0.072	0.0178	0.0071	0.0032	0.0044	0.111	0.0833	0.007	0.0148	0.0096	0.0322	0.0064	0.0162	0.1626
4	rs112146137	117713700	1.14	0.507725131913635	3.32	0.186688027238402	0.565122529880587	0.873116897905868	0.1307	0.0592	0.006	0.0038	0.0196	0.0037	0.0047	0.0253	0.1575	0.0141	0.0184	0.0067	0.072	0.0178	0.0071	0.0032	0.0044	0.111	0.0832	0.007	0.0148	0.0096	0.0322	0.0064	0.0162	0.1627
4	rs72673402	117734518	1.14	0.507725131913635	3.32	0.186688027238402	0.528670822288332	0.843935419354372	0.1311	0.0588	0.0059	0.0037	0.0195	0.0036	0.0045	0.0252	0.1575	0.0141	0.0184	0.0066	0.0724	0.0177	0.0069	0.0031	0.0043	0.1107	0.0834	0.007	0.0146	0.0097	0.0325	0.0063	0.0162	0.1632
4	rs28833796	117752928	1.14	0.507725131913635	3.33	0.177401503992083	0.530809956106465	0.882472799745823	0.1313	0.0586	0.0057	0.0037	0.0194	0.0036	0.0044	0.0252	0.1575	0.0139	0.0184	0.0067	0.0725	0.0176	0.0069	0.0031	0.0042	0.1107	0.0836	0.0072	0.0145	0.0098	0.0327	0.0063	0.0161	0.1636
4	rs58493077	117758216	1.14	0.507725131913635	3.33	0.177401503992083	0.530939732330257	0.826649199037722	0.1312	0.0584	0.0057	0.0037	0.0194	0.0036	0.0044	0.0252	0.1576	0.0138	0.0183	0.0067	0.073	0.0176	0.0069	0.0031	0.0042	0.1108	0.0835	0.0072	0.0145	0.0098	0.0327	0.0063	0.0161	0.1634
4	rs1500808	117759830	1.14	0.507725131913635	3.33	0.177401503992083	0.489373225056811	0.797039248213478	0.1312	0.0584	0.0057	0.0037	0.0194	0.0036	0.0044	0.0252	0.1576	0.0138	0.0183	0.0067	0.073	0.0176	0.0069	0.0032	0.0042	0.1107	0.0835	0.0072	0.0145	0.0098	0.0328	0.0063	0.0161	0.1633
4	rs17589916	117759945	1.14	0.507725131913635	3.33	0.177401503992083	0.488375174648876	0.799791105033799	0.1312	0.0584	0.0057	0.0037	0.0194	0.0036	0.0044	0.0252	0.1576	0.0138	0.0183	0.0067	0.073	0.0176	0.0069	0.0032	0.0042	0.1107	0.0835	0.0072	0.0145	0.0098	0.0328	0.0063	0.0161	0.1633
4	rs75043529	117772588	1.14	0.507725131913635	3.33	0.177401503992083	0.474506009308376	0.820032480062241	0.1313	0.0586	0.0056	0.0037	0.0194	0.0036	0.0044	0.0252	0.1576	0.0138	0.0183	0.0067	0.0732	0.0177	0.0069	0.0032	0.0042	0.1105	0.0832	0.0072	0.0144	0.0097	0.0329	0.0063	0.0162	0.1633
4	rs71606791	117793032	1.14	0.507725131913635	3.34	0.168454672892635	0.464109848070806	0.819417539786242	0.1312	0.0588	0.0055	0.0037	0.0195	0.0036	0.0043	0.0252	0.1576	0.0138	0.0183	0.0067	0.0734	0.0178	0.0069	0.0033	0.0041	0.1104	0.0828	0.0073	0.0143	0.0097	0.0331	0.0063	0.0163	0.1631
4	rs12509532	117799554	1.14	0.507725131913635	3.34	0.168454672892635	0.458953892599326	0.93555003505638	0.1313	0.059	0.0055	0.0037	0.0195	0.0036	0.0043	0.0253	0.1576	0.0137	0.0183	0.0067	0.0735	0.0178	0.0069	0.0033	0.0041	0.1103	0.0827	0.0073	0.0141	0.0097	0.0331	0.0063	0.0164	0.1632
4	rs12650343	117801514	1.14	0.507725131913635	3.34	0.168454672892635	0.438139422550359	0.879507894959757	0.1311	0.059	0.0054	0.0037	0.0195	0.0036	0.0042	0.0253	0.1576	0.0138	0.0183	0.0067	0.0738	0.0178	0.007	0.0033	0.0041	0.1101	0.0826	0.0074	0.0141	0.0097	0.0332	0.0063	0.0164	0.1631
4	rs55713089	117825122	1.13	0.554827224596281	3.34	0.168454672892635	0.342778325310586	0.808518570914829	0.131	0.0589	0.0055	0.0037	0.0194	0.0036	0.0041	0.0252	0.1576	0.0138	0.0184	0.0067	0.0747	0.0179	0.0071	0.0034	0.0039	0.1091	0.0822	0.0076	0.0141	0.0097	0.0332	0.0064	0.0165	0.1636
4	rs1822051	117837711	1.13	0.554827224596281	3.34	0.168454672892635	0.345656828226624	0.795816848938744	0.131	0.059	0.0055	0.0037	0.0193	0.0035	0.004	0.0251	0.1575	0.0138	0.0184	0.0067	0.075	0.0179	0.0071	0.0034	0.0039	0.109	0.082	0.0076	0.0141	0.0097	0.0333	0.0064	0.0165	0.1637
4	rs74584076	117838049	1.13	0.554827224596281	3.34	0.168454672892635	0.328726390064156	0.790168461820395	0.131	0.059	0.0055	0.0037	0.0193	0.0035	0.004	0.0251	0.1574	0.0138	0.0184	0.0068	0.0751	0.0179	0.0071	0.0034	0.0039	0.1089	0.0821	0.0076	0.0141	0.0097	0.0333	0.0064	0.0165	0.1637
4	rs6534006	117848472	1.13	0.554827224596281	3.34	0.168454672892635	0.326380234629259	0.812506167581815	0.1311	0.0589	0.0054	0.0038	0.0193	0.0035	0.004	0.0251	0.1573	0.0137	0.0184	0.0068	0.0752	0.0179	0.0072	0.0034	0.0038	0.1088	0.0819	0.0077	0.0141	0.0096	0.0334	0.0064	0.0165	0.1637
4	rs36097641	117850776	1.13	0.554827224596281	3.34	0.168454672892635	0.334836475678556	0.804688262815214	0.1311	0.0589	0.0054	0.0038	0.0193	0.0035	0.004	0.0251	0.1573	0.0137	0.0184	0.0068	0.0752	0.018	0.0072	0.0034	0.0038	0.1088	0.0819	0.0077	0.0141	0.0096	0.0334	0.0064	0.0166	0.1637
4	rs76592106	117862229	1.13	0.554827224596281	3.34	0.168454672892635	0.319696576764215	0.76569140931625	0.1313	0.0588	0.0055	0.0037	0.0193	0.0035	0.0039	0.025	0.1572	0.0137	0.0184	0.0068	0.0751	0.018	0.0072	0.0033	0.0038	0.1087	0.0821	0.0078	0.0141	0.0096	0.0334	0.0064	0.0167	0.1637
4	rs2033913	117886619	1.14	0.507725131913635	3.34	0.168454672892635	0.348863910492437	0.790168461820395	0.1314	0.0588	0.0055	0.0037	0.0193	0.0035	0.0039	0.025	0.1571	0.0138	0.0184	0.0068	0.0749	0.0181	0.0072	0.0033	0.0037	0.1086	0.0823	0.0078	0.0141	0.0097	0.0334	0.0064	0.0169	0.1636
4	rs115049226	117889740	1.14	0.507725131913635	3.34	0.168454672892635	0.325007232992613	0.698038145406525	0.1314	0.0587	0.0055	0.0037	0.0193	0.0034	0.0039	0.025	0.1571	0.0138	0.0184	0.0068	0.0749	0.0181	0.0072	0.0032	0.0037	0.1086	0.0823	0.0078	0.0141	0.0097	0.0334	0.0064	0.0169	0.1635
4	rs72677681	117902222	1.13	0.554827224596281	3.34	0.168454672892635	0.456537306847391	0.642733809075924	0.1317	0.0587	0.0055	0.0039	0.019	0.0033	0.0038	0.0249	0.1572	0.0137	0.0182	0.0066	0.0749	0.0183	0.007	0.0032	0.004	0.1088	0.0823	0.0079	0.0138	0.0099	0.0337	0.0062	0.0172	0.1633
4	rs75368528	117904737	1.13	0.554827224596281	3.34	0.168454672892635	0.461437369287319	0.629943678921798	0.1315	0.0587	0.0055	0.0039	0.0189	0.0033	0.0038	0.0249	0.1572	0.0137	0.0182	0.0066	0.0748	0.0184	0.007	0.0032	0.004	0.1088	0.0823	0.0079	0.0138	0.0099	0.0337	0.0062	0.0172	0.1634
4	rs116526604	117914570	1.13	0.554827224596281	3.34	0.168454672892635	0.454849413846626	0.619235101216194	0.1312	0.0588	0.0055	0.0038	0.0189	0.0033	0.0038	0.0249	0.1573	0.0137	0.0182	0.0067	0.0749	0.0184	0.007	0.0032	0.004	0.1088	0.0823	0.0079	0.0138	0.0099	0.0338	0.0062	0.0172	0.1634
4	rs1816729	117927985	1.13	0.554827224596281	3.34	0.168454672892635	0.476167472354678	0.656900756043005	0.131	0.0588	0.0055	0.0039	0.0189	0.0033	0.0038	0.0249	0.1572	0.0137	0.0181	0.0067	0.0748	0.0185	0.007	0.0032	0.004	0.1088	0.0823	0.0079	0.0139	0.0099	0.0338	0.0062	0.0172	0.1635
4	rs78120953	117951977	1.13	0.554827224596281	3.34	0.168454672892635	0.483213590901086	0.621257737629935	0.1311	0.0588	0.0056	0.0039	0.0188	0.0033	0.0038	0.0249	0.1571	0.0137	0.0181	0.0066	0.0747	0.0185	0.007	0.0033	0.0041	0.109	0.0824	0.0079	0.0139	0.0099	0.0338	0.0061	0.0172	0.1636
4	rs1036692	117957242	1.13	0.554827224596281	3.32	0.186688027238402	0.489685317525605	0.635749945461327	0.1311	0.0588	0.0056	0.0039	0.0188	0.0033	0.0038	0.0249	0.157	0.0137	0.0181	0.0066	0.0747	0.0185	0.007	0.0033	0.0041	0.109	0.0824	0.0079	0.0139	0.0099	0.0338	0.0061	0.0172	0.1636
4	rs114681727	117958503	1.13	0.554827224596281	3.32	0.186688027238402	0.485076163549162	0.617358330782696	0.1313	0.0588	0.0056	0.004	0.0188	0.0033	0.0038	0.0248	0.157	0.0137	0.0181	0.0066	0.0746	0.0185	0.007	0.0033	0.0041	0.109	0.0824	0.0079	0.0139	0.0099	0.0338	0.0061	0.0172	0.1636
4	rs79136725	117962010	1.13	0.554827224596281	3.32	0.186688027238402	0.482221636736226	0.610728269619797	0.1313	0.0588	0.0056	0.004	0.0188	0.0033	0.0038	0.0248	0.157	0.0137	0.0181	0.0066	0.0747	0.0185	0.007	0.0033	0.004	0.109	0.0824	0.0079	0.0138	0.0099	0.0338	0.0061	0.0172	0.1636
4	rs298940	117981272	1.13	0.554827224596281	3.32	0.186688027238402	0.467522076258883	0.573862141309478	0.1315	0.0587	0.0056	0.004	0.0188	0.0034	0.0038	0.0247	0.1567	0.0137	0.0181	0.0066	0.0747	0.0184	0.007	0.0033	0.0041	0.109	0.0825	0.008	0.0138	0.0098	0.0338	0.006	0.0173	0.1637
4	rs11932561	117986767	1.13	0.554827224596281	3.32	0.186688027238402	0.478942841001018	0.592226481577122	0.1315	0.0587	0.0056	0.0041	0.0188	0.0034	0.0038	0.0247	0.1565	0.0137	0.0181	0.0065	0.0748	0.0184	0.007	0.0033	0.0041	0.1091	0.0825	0.008	0.0138	0.0098	0.0337	0.006	0.0173	0.1637
4	rs11726202	117988401	1.13	0.554827224596281	3.32	0.186688027238402	0.48557343492309	0.590655115322368	0.1315	0.0586	0.0056	0.0041	0.0188	0.0034	0.0038	0.0247	0.1567	0.0137	0.0181	0.0065	0.0748	0.0184	0.0069	0.0033	0.004	0.1091	0.0825	0.008	0.0138	0.0098	0.0338	0.006	0.0173	0.1637
4	rs17049006	118006307	1.13	0.554827224596281	3.32	0.186688027238402	0.436957643136031	0.568762268258605	0.1315	0.0586	0.0057	0.0041	0.0187	0.0034	0.0039	0.0246	0.1568	0.0137	0.0181	0.0064	0.0748	0.0184	0.007	0.0033	0.004	0.1091	0.0827	0.008	0.0138	0.0097	0.0337	0.006	0.0173	0.1636
4	rs10026149	118016251	1.13	0.554827224596281	3.32	0.186688027238402	0.429548734527965	0.571310823201206	0.1315	0.0585	0.0057	0.0042	0.0187	0.0034	0.0039	0.0246	0.1567	0.0136	0.0181	0.0064	0.0747	0.0184	0.0071	0.0033	0.004	0.1092	0.0828	0.008	0.0138	0.0096	0.0337	0.006	0.0173	0.1635
4	rs35767114	118022609	1.13	0.554827224596281	3.32	0.186688027238402	0.469355066982453	0.569045304236683	0.1308	0.0586	0.0059	0.0045	0.0188	0.0038	0.0045	0.0239	0.1562	0.0135	0.0181	0.0063	0.0745	0.0186	0.0072	0.0034	0.0041	0.1084	0.0838	0.0084	0.0138	0.0096	0.0331	0.0057	0.0174	0.164
4	rs11098375	118023183	1.13	0.554827224596281	3.32	0.186688027238402	0.470823974091126	0.593369921204122	0.1305	0.0586	0.0058	0.0046	0.0188	0.0038	0.0047	0.0238	0.1565	0.0135	0.0181	0.0062	0.0746	0.0187	0.0072	0.0035	0.0041	0.1074	0.0844	0.0085	0.0138	0.0095	0.0328	0.0057	0.0175	0.1641
4	rs76809976	118040818	1.12	0.604706511137083	3.32	0.186688027238402	0.516178399222255	0.663643895885143	0.1298	0.0601	0.006	0.005	0.0191	0.0041	0.0055	0.023	0.1563	0.0133	0.0179	0.0061	0.0756	0.019	0.0072	0.0036	0.0042	0.1048	0.0868	0.0087	0.0134	0.009	0.0319	0.0058	0.018	0.1626
4	rs4395584	118043043	1.12	0.604706511137083	3.31	0.196320630125924	0.532498220722457	0.671874171145147	0.1298	0.0602	0.006	0.005	0.0191	0.0041	0.0055	0.023	0.1563	0.0133	0.0179	0.0061	0.0756	0.019	0.0072	0.0036	0.0042	0.1048	0.0869	0.0087	0.0134	0.009	0.0319	0.0058	0.018	0.1626
4	rs1438216	118053387	1.12	0.604706511137083	3.3	0.2063056077908	0.583368392548756	0.715754063776738	0.1292	0.0602	0.006	0.005	0.0191	0.0041	0.0055	0.023	0.1571	0.0133	0.018	0.006	0.075	0.019	0.0071	0.0036	0.0041	0.1044	0.0878	0.0087	0.0134	0.009	0.0317	0.0058	0.0181	0.1626
4	rs17049041	118053959	1.12	0.604706511137083	3.3	0.2063056077908	0.57007793732211	0.693439471781699	0.1292	0.0602	0.006	0.005	0.0191	0.0041	0.0055	0.0229	0.1573	0.0133	0.018	0.006	0.075	0.019	0.0071	0.0036	0.0041	0.1044	0.0878	0.0087	0.0134	0.009	0.0317	0.0058	0.0181	0.1625
4	rs76902295	118057336	1.12	0.604706511137083	3.3	0.2063056077908	0.571084876346297	0.53421479926926	0.1309	0.0605	0.0061	0.005	0.019	0.0039	0.0053	0.0221	0.1586	0.013	0.0177	0.006	0.0761	0.0191	0.007	0.0036	0.0038	0.1032	0.088	0.0089	0.0133	0.009	0.0313	0.0057	0.0185	0.1614
4	rs10516635	118079907	1.12	0.604706511137083	3.29	0.21664916022799	0.535686857176077	0.432667485656692	0.132	0.0606	0.006	0.0049	0.0191	0.0038	0.0051	0.0212	0.1595	0.0129	0.0175	0.006	0.0771	0.0191	0.0069	0.0035	0.0036	0.1025	0.0884	0.0089	0.0133	0.009	0.031	0.0057	0.0187	0.1605
4	rs76163793	118087480	1.12	0.604706511137083	3.29	0.21664916022799	0.519191852928441	0.432799447041781	0.1321	0.0608	0.006	0.0049	0.0191	0.0038	0.0051	0.0212	0.1596	0.0129	0.0175	0.006	0.0771	0.0191	0.0068	0.0035	0.0036	0.1021	0.0884	0.0089	0.0133	0.009	0.0311	0.0057	0.0187	0.1605
4	rs115158632	118088133	1.12	0.604706511137083	3.29	0.21664916022799	0.51400367303205	0.425163593591042	0.1321	0.0608	0.006	0.0049	0.0191	0.0037	0.0051	0.0212	0.1596	0.0129	0.0175	0.0061	0.0771	0.0191	0.0068	0.0035	0.0036	0.1021	0.0884	0.009	0.0133	0.009	0.0311	0.0057	0.0187	0.1605
4	rs75337177	118089886	1.12	0.604706511137083	3.29	0.21664916022799	0.501363259889715	0.433987584331705	0.1322	0.061	0.0061	0.0049	0.0191	0.0037	0.0051	0.0212	0.1596	0.0129	0.0175	0.0061	0.077	0.019	0.0068	0.0035	0.0036	0.1018	0.0884	0.009	0.0133	0.009	0.0311	0.0057	0.0187	0.1605
4	rs10433903	118093137	1.12	0.604706511137083	3.29	0.21664916022799	0.493625905486199	0.475837396802033	0.1323	0.0615	0.0061	0.0049	0.0193	0.0037	0.0051	0.0212	0.1598	0.0128	0.0176	0.0061	0.0771	0.019	0.0067	0.0035	0.0037	0.1013	0.0884	0.009	0.0133	0.009	0.0311	0.0057	0.0188	0.1603
4	rs28376913	118118372	1.12	0.604706511137083	3.28	0.227357389834261	0.242111783262116	0.302642902444844	0.1348	0.0621	0.0065	0.0045	0.0193	0.0034	0.0045	0.0207	0.1603	0.0124	0.0178	0.0061	0.0788	0.0186	0.0067	0.0036	0.0033	0.0983	0.0891	0.0088	0.0133	0.0086	0.0316	0.006	0.0188	0.1592
4	rs75963302	118127891	1.12	0.604706511137083	3.28	0.227357389834261	0.231277088479776	0.282115512348375	0.1348	0.062	0.0066	0.0045	0.0193	0.0034	0.0045	0.0206	0.1603	0.0124	0.0178	0.0061	0.0789	0.0186	0.0067	0.0036	0.0033	0.0982	0.0891	0.0088	0.0133	0.0086	0.0316	0.006	0.0188	0.1592
4	rs192412559	118133230	1.12	0.604706511137083	3.29	0.21664916022799	0.217843778514376	0.244878633616197	0.1347	0.0617	0.0066	0.0045	0.0193	0.0034	0.0044	0.0205	0.1604	0.0123	0.0178	0.0062	0.0793	0.0185	0.0068	0.0036	0.0032	0.098	0.089	0.0088	0.0133	0.0086	0.0318	0.0061	0.0188	0.159
4	rs77217694	118146983	1.12	0.604706511137083	3.29	0.21664916022799	0.224566795086017	0.249245701260408	0.1347	0.0614	0.0067	0.0045	0.0194	0.0034	0.0044	0.0203	0.1603	0.0123	0.0179	0.0062	0.0797	0.0184	0.0068	0.0037	0.0032	0.0979	0.0889	0.0088	0.0133	0.0086	0.032	0.0063	0.0189	0.1589
4	rs12643852	118147752	1.12	0.604706511137083	3.28	0.227357389834261	0.226693767393121	0.257145012194247	0.1347	0.0614	0.0067	0.0045	0.0194	0.0034	0.0044	0.0203	0.1604	0.0123	0.0179	0.0062	0.0797	0.0184	0.0068	0.0037	0.0032	0.0979	0.0889	0.0088	0.0132	0.0086	0.0321	0.0063	0.0189	0.1589
4	rs12651212	118161455	1.12	0.604706511137083	3.28	0.227357389834261	0.250914814982002	0.268792868923807	0.1347	0.0616	0.0067	0.0045	0.0194	0.0033	0.0043	0.0204	0.1605	0.0123	0.0179	0.0061	0.0798	0.0184	0.0068	0.0036	0.0032	0.0981	0.0888	0.0087	0.0132	0.0086	0.0325	0.0063	0.0189	0.1585
4	rs13147087	118164717	1.12	0.604706511137083	3.28	0.227357389834261	0.262330888565181	0.276066770175467	0.134	0.0618	0.0067	0.0045	0.0193	0.0032	0.0043	0.0205	0.1605	0.0122	0.0179	0.0062	0.0799	0.0182	0.0068	0.0036	0.0031	0.0982	0.0893	0.0087	0.0132	0.0086	0.0329	0.0063	0.0189	0.1583
4	rs67347318	118184558	1.12	0.604706511137083	3.28	0.227357389834261	0.331081318841397	0.338655782682718	0.1316	0.0623	0.0066	0.0044	0.0193	0.0031	0.0043	0.0204	0.1607	0.012	0.0178	0.0061	0.08	0.0182	0.0067	0.0035	0.003	0.0986	0.0906	0.0085	0.0132	0.0086	0.0341	0.0063	0.0188	0.1583
4	rs4634290	118185553	1.12	0.604706511137083	3.28	0.227357389834261	0.330927469273902	0.335087344491429	0.1316	0.0622	0.0066	0.0044	0.0193	0.0031	0.0043	0.0204	0.1607	0.012	0.0178	0.0061	0.08	0.0182	0.0067	0.0035	0.003	0.0985	0.0906	0.0085	0.0132	0.0086	0.0341	0.0063	0.0188	0.1583
4	rs59235087	118190932	1.12	0.604706511137083	3.28	0.227357389834261	0.336696449554806	0.321167317112758	0.1316	0.0622	0.0066	0.0044	0.0194	0.0031	0.0043	0.0204	0.1606	0.0119	0.0178	0.006	0.0802	0.0181	0.0067	0.0035	0.003	0.0986	0.0908	0.0085	0.0132	0.0086	0.0341	0.0063	0.0187	0.1583
4	rs116505223	118193083	1.12	0.604706511137083	3.28	0.227357389834261	0.3522451572904	0.312104827994577	0.1316	0.0622	0.0066	0.0044	0.0192	0.0031	0.0043	0.0204	0.1606	0.0119	0.0178	0.006	0.0803	0.0181	0.0067	0.0035	0.003	0.0986	0.0908	0.0085	0.0132	0.0086	0.0341	0.0063	0.0188	0.1583
4	rs115766012	118199237	1.12	0.604706511137083	3.27	0.2384362992664	0.400487002118924	0.31042170516544	0.1316	0.0623	0.0066	0.0044	0.019	0.003	0.0043	0.0203	0.1606	0.0119	0.0177	0.006	0.0803	0.0181	0.0067	0.0035	0.003	0.0986	0.0909	0.0085	0.0132	0.0086	0.0341	0.0063	0.0191	0.1583
4	rs7687190	118208639	1.12	0.604706511137083	3.27	0.2384362992664	0.425401531865992	0.326519445512793	0.1316	0.0623	0.0066	0.0044	0.019	0.003	0.0043	0.0203	0.1605	0.0119	0.0177	0.006	0.0804	0.0181	0.0067	0.0035	0.003	0.0987	0.091	0.0085	0.0132	0.0086	0.0342	0.0062	0.0191	0.1584
4	rs72681328	118217125	1.12	0.604706511137083	3.26	0.249891789602986	0.420462862100023	0.323110535645805	0.1315	0.0623	0.0066	0.0044	0.019	0.003	0.0043	0.0202	0.1605	0.0118	0.0177	0.006	0.0805	0.0181	0.0066	0.0035	0.003	0.0987	0.0911	0.0085	0.0132	0.0085	0.0342	0.0062	0.0191	0.1584
4	rs114486432	118218453	1.12	0.604706511137083	3.26	0.249891789602986	0.4293145586958	0.31487581964768	0.1315	0.0623	0.0065	0.0044	0.0191	0.003	0.0043	0.0202	0.1606	0.0118	0.0177	0.006	0.0805	0.018	0.0066	0.0035	0.003	0.0987	0.0912	0.0085	0.0132	0.0085	0.0343	0.0063	0.0191	0.1583
4	rs78300698	118221547	1.12	0.604706511137083	3.26	0.249891789602986	0.521570028745367	0.394607281352128	0.1313	0.062	0.0064	0.0043	0.0192	0.0029	0.0044	0.0201	0.1608	0.0116	0.0177	0.006	0.0808	0.0179	0.0063	0.0035	0.003	0.0986	0.0917	0.0085	0.0131	0.0084	0.0348	0.0063	0.0193	0.1581
4	rs4361453	118221551	1.12	0.604706511137083	3.27	0.2384362992664	0.523179834537788	0.395379635288288	0.1314	0.0621	0.0064	0.0043	0.0192	0.0029	0.0044	0.0201	0.161	0.0116	0.0177	0.006	0.0808	0.0179	0.0063	0.0035	0.003	0.0986	0.0917	0.0085	0.0131	0.0084	0.0348	0.0063	0.0193	0.1579
4	rs12508353	118221968	1.12	0.604706511137083	3.27	0.2384362992664	0.500479667422117	0.4233259481498	0.1303	0.0623	0.0064	0.0042	0.0193	0.0029	0.0043	0.0198	0.1615	0.0115	0.0178	0.006	0.0811	0.018	0.006	0.0034	0.003	0.0985	0.0917	0.0087	0.0129	0.0082	0.0354	0.0064	0.0192	0.1581
4	rs4440298	118222093	1.12	0.604706511137083	3.26	0.249891789602986	0.475921151737784	0.415474777347755	0.1303	0.0624	0.0064	0.0042	0.0192	0.0029	0.0043	0.0197	0.1615	0.0115	0.0178	0.006	0.0808	0.018	0.0059	0.0033	0.003	0.0985	0.0919	0.0088	0.0129	0.0082	0.0354	0.0064	0.0191	0.1586
4	rs75354323	118225758	1.14	0.507725131913635	3.25	0.261729658797372	0.363780810170537	0.315237788631086	0.1323	0.0618	0.0064	0.0036	0.0189	0.0024	0.0037	0.0194	0.1629	0.0112	0.0182	0.0058	0.0811	0.018	0.0058	0.0027	0.0026	0.1	0.0924	0.0088	0.0122	0.0083	0.0356	0.0064	0.0188	0.1578
4	rs72914153	118226058	1.14	0.507725131913635	3.26	0.249891789602986	0.380889641150425	0.317291270484632	0.1324	0.0617	0.0064	0.0035	0.0189	0.0024	0.0037	0.0194	0.163	0.0112	0.0182	0.0058	0.0811	0.018	0.0058	0.0026	0.0026	0.1001	0.0925	0.0088	0.0121	0.0083	0.0356	0.0064	0.0188	0.1577
4	rs55814940	118230098	1.14	0.507725131913635	3.26	0.249891789602986	0.341369803015636	0.276994721239322	0.1332	0.0618	0.0064	0.0033	0.0188	0.0022	0.0035	0.0191	0.1648	0.0109	0.0183	0.0057	0.0806	0.0178	0.0057	0.0024	0.0025	0.1007	0.0926	0.0087	0.0117	0.0081	0.0354	0.0064	0.0186	0.1581
4	rs13137355	118235444	1.14	0.507725131913635	3.26	0.249891789602986	0.290472478871275	0.250819328992232	0.1337	0.0618	0.0065	0.0032	0.0188	0.0022	0.0034	0.0191	0.1657	0.0108	0.0183	0.0056	0.0805	0.0178	0.0056	0.0024	0.0025	0.101	0.0924	0.0086	0.0114	0.008	0.0352	0.0063	0.0184	0.158
4	rs4833543	118239302	1.14	0.507725131913635	3.25	0.261729658797372	0.287417547590157	0.253524251043668	0.1337	0.0617	0.0065	0.0032	0.0188	0.0022	0.0034	0.0192	0.1658	0.0108	0.0183	0.0056	0.0804	0.0178	0.0056	0.0024	0.0025	0.101	0.0924	0.0086	0.0114	0.008	0.0352	0.0063	0.0184	0.158
4	rs4541596	118244472	1.14	0.507725131913635	3.25	0.261729658797372	0.289563745163312	0.253750074403435	0.1336	0.0617	0.0065	0.0032	0.0187	0.0022	0.0034	0.0193	0.1659	0.0108	0.0183	0.0056	0.0804	0.0178	0.0056	0.0024	0.0025	0.1011	0.0924	0.0086	0.0114	0.008	0.0352	0.0063	0.0184	0.158
4	rs17861752	118251823	1.14	0.507725131913635	3.25	0.261729658797372	0.290520349073085	0.247227084769851	0.1337	0.0616	0.0065	0.0032	0.0185	0.0022	0.0034	0.0193	0.166	0.0108	0.0183	0.0056	0.0804	0.0178	0.0056	0.0024	0.0026	0.1011	0.0923	0.0086	0.0113	0.0081	0.0352	0.0063	0.0184	0.158
4	rs17874729	118251881	1.14	0.507725131913635	3.26	0.249891789602986	0.290233191024793	0.247003115872989	0.1337	0.0616	0.0065	0.0032	0.0185	0.0022	0.0034	0.0193	0.166	0.0108	0.0183	0.0056	0.0804	0.0178	0.0056	0.0024	0.0026	0.1011	0.0923	0.0086	0.0113	0.0081	0.0352	0.0063	0.0184	0.158
4	rs72681345	118259897	1.14	0.507725131913635	3.26	0.249891789602986	0.280513140849896	0.244432118962801	0.1338	0.0616	0.0065	0.0031	0.0185	0.0022	0.0034	0.0193	0.1661	0.0108	0.0183	0.0056	0.0804	0.0179	0.0056	0.0023	0.0026	0.1011	0.0923	0.0086	0.0113	0.0081	0.0351	0.0063	0.0184	0.158
4	rs11737676	118274518	1.14	0.507725131913635	3.27	0.2384362992664	0.278824520779524	0.275834932290775	0.1346	0.0611	0.006	0.0029	0.0188	0.0021	0.0032	0.0192	0.1669	0.0108	0.0184	0.0054	0.0809	0.0181	0.0052	0.0022	0.0026	0.1013	0.0919	0.0085	0.0108	0.0083	0.0352	0.0063	0.0183	0.1581
4	rs17861778	118274608	1.14	0.507725131913635	3.27	0.2384362992664	0.278824520779524	0.275834932290775	0.1346	0.0611	0.006	0.0029	0.0188	0.0021	0.0032	0.0192	0.1669	0.0108	0.0184	0.0054	0.0809	0.0181	0.0052	0.0022	0.0026	0.1013	0.0919	0.0085	0.0108	0.0083	0.0352	0.0063	0.0183	0.1581
4	rs10471009	118282119	1.14	0.507725131913635	3.27	0.2384362992664	0.277748549187644	0.273288684295087	0.1348	0.0611	0.006	0.0028	0.0188	0.0021	0.0032	0.0192	0.167	0.0108	0.0184	0.0054	0.0809	0.0182	0.0052	0.0022	0.0025	0.1014	0.0918	0.0084	0.0108	0.0083	0.0352	0.0064	0.0182	0.1581
4	rs115555892	118294054	1.14	0.507725131913635	3.27	0.2384362992664	0.276348471263787	0.270864990982029	0.1348	0.0611	0.006	0.0028	0.0188	0.0021	0.0032	0.0192	0.167	0.0108	0.0184	0.0054	0.0809	0.0182	0.0052	0.0022	0.0025	0.1014	0.0918	0.0084	0.0107	0.0083	0.0352	0.0064	0.0182	0.158
4	Affx-23231808	118302682	1.14	0.507725131913635	3.27	0.2384362992664	0.27690804543134	0.273057568878456	0.1349	0.0611	0.006	0.0028	0.0188	0.0021	0.0032	0.0193	0.1671	0.0109	0.0184	0.0054	0.0808	0.0182	0.0052	0.0022	0.0025	0.1015	0.0918	0.0084	0.0107	0.0083	0.0352	0.0064	0.0182	0.1578
4	rs17861834	118307420	1.14	0.507725131913635	3.27	0.2384362992664	0.25984517498042	0.262263898494917	0.1351	0.0611	0.006	0.0028	0.0189	0.0021	0.0032	0.0193	0.1672	0.0109	0.0184	0.0054	0.0808	0.0184	0.0052	0.0022	0.0025	0.1017	0.0917	0.0084	0.0106	0.0083	0.0351	0.0064	0.0181	0.1575
4	rs17861835	118307453	1.14	0.507725131913635	3.27	0.2384362992664	0.260160823747935	0.26294879905751	0.1351	0.0611	0.006	0.0028	0.0189	0.0021	0.0032	0.0193	0.1672	0.0109	0.0184	0.0054	0.0808	0.0184	0.0052	0.0022	0.0025	0.1017	0.0917	0.0084	0.0106	0.0083	0.0351	0.0064	0.0181	0.1575
4	rs6838944	118319901	1.14	0.507725131913635	3.27	0.2384362992664	0.217271669507551	0.250369401154829	0.1362	0.0612	0.0061	0.0026	0.019	0.0021	0.0031	0.0192	0.1675	0.0109	0.0183	0.0054	0.0808	0.0193	0.0052	0.0021	0.0024	0.1022	0.0917	0.0083	0.0103	0.0082	0.0346	0.0065	0.0178	0.1563
4	rs17861860	118320218	1.14	0.507725131913635	3.26	0.249891789602986	0.216659631338197	0.251044388737988	0.1362	0.0612	0.0061	0.0026	0.019	0.0021	0.0031	0.0192	0.1674	0.0109	0.0183	0.0054	0.0808	0.0193	0.0052	0.0021	0.0024	0.1022	0.0917	0.0083	0.0103	0.0082	0.0346	0.0065	0.0178	0.1562
4	rs62311670	118322528	1.14	0.507725131913635	3.26	0.249891789602986	0.209830925788348	0.244766980620074	0.1362	0.0613	0.0061	0.0026	0.019	0.0021	0.0031	0.0192	0.1674	0.0109	0.0183	0.0054	0.0807	0.0193	0.0052	0.0021	0.0024	0.1022	0.0917	0.0083	0.0103	0.0082	0.0346	0.0065	0.0178	0.1563
4	rs116734728	118326888	1.14	0.507725131913635	3.26	0.249891789602986	0.204030619420286	0.242760004644919	0.1362	0.0613	0.0061	0.0026	0.019	0.0021	0.0031	0.0192	0.1674	0.0109	0.0183	0.0054	0.0807	0.0193	0.0052	0.0021	0.0024	0.1022	0.0917	0.0083	0.0103	0.0082	0.0345	0.0064	0.0178	0.1564
4	rs10018692	118327211	1.14	0.507725131913635	3.26	0.249891789602986	0.205175423530437	0.243539869131469	0.1362	0.0613	0.0061	0.0026	0.019	0.0021	0.0031	0.0192	0.1674	0.0109	0.0183	0.0054	0.0807	0.0193	0.0052	0.0021	0.0024	0.1022	0.0917	0.0083	0.0103	0.0082	0.0345	0.0064	0.0178	0.1564
4	rs78447756	118330629	1.14	0.507725131913635	3.27	0.2384362992664	0.192133918848981	0.243205543777458	0.1363	0.0614	0.0061	0.0026	0.019	0.0021	0.0031	0.0192	0.1673	0.0109	0.0183	0.0054	0.0808	0.0193	0.0052	0.0021	0.0024	0.1022	0.0918	0.0083	0.0102	0.0081	0.0345	0.0064	0.0178	0.1564
4	rs72681382	118330973	1.14	0.507725131913635	3.27	0.2384362992664	0.187406487593384	0.243316969283838	0.1364	0.0614	0.0061	0.0026	0.019	0.0021	0.0031	0.0192	0.1673	0.0109	0.0183	0.0054	0.0808	0.0193	0.0052	0.0021	0.0024	0.1022	0.0918	0.0083	0.0102	0.0081	0.0345	0.0064	0.0178	0.1564
4	rs4318720	118332255	1.14	0.507725131913635	3.27	0.2384362992664	0.172588688764315	0.251832600313911	0.1366	0.0614	0.0061	0.0026	0.019	0.0021	0.0031	0.0192	0.1673	0.0109	0.0183	0.0054	0.0808	0.0193	0.0052	0.0021	0.0024	0.1022	0.0919	0.0083	0.0102	0.008	0.0347	0.0064	0.0177	0.1564
4	rs9307436	118333514	1.14	0.507725131913635	3.27	0.2384362992664	0.17334156324523	0.253637154796602	0.1365	0.0614	0.0061	0.0026	0.019	0.0021	0.0031	0.0192	0.1672	0.0109	0.0183	0.0054	0.0808	0.0193	0.0052	0.0021	0.0024	0.1022	0.0917	0.0083	0.0102	0.008	0.0347	0.0064	0.0177	0.1565
4	rs112462588	118333836	1.14	0.507725131913635	3.27	0.2384362992664	0.169667114817822	0.254540955178961	0.1365	0.0614	0.0061	0.0026	0.019	0.0021	0.0031	0.0193	0.1672	0.0108	0.0183	0.0054	0.0809	0.0193	0.0052	0.0021	0.0024	0.1022	0.0917	0.0083	0.0102	0.008	0.0347	0.0064	0.0177	0.1565
4	rs35069921	118336673	1.14	0.507725131913635	3.27	0.2384362992664	0.156811125725491	0.2405362278737	0.1364	0.0615	0.006	0.0026	0.0189	0.0023	0.0031	0.0194	0.1669	0.0107	0.0184	0.0054	0.0812	0.0196	0.0052	0.0021	0.0024	0.1023	0.0911	0.0083	0.0103	0.008	0.0344	0.0065	0.0177	0.1564
4	rs73853339	118337773	1.14	0.507725131913635	3.27	0.2384362992664	0.159430572357541	0.241869709248799	0.1364	0.0616	0.006	0.0026	0.0189	0.0024	0.0031	0.0194	0.1669	0.0107	0.0184	0.0055	0.0812	0.0196	0.0052	0.0021	0.0024	0.1023	0.0911	0.0083	0.0103	0.008	0.0344	0.0065	0.0177	0.1564
4	rs17875070	118340731	1.14	0.507725131913635	3.27	0.2384362992664	0.159567345213683	0.238208322460195	0.1364	0.0616	0.006	0.0026	0.0189	0.0024	0.0031	0.0194	0.167	0.0107	0.0184	0.0055	0.0812	0.0196	0.0052	0.0021	0.0024	0.1023	0.0909	0.0083	0.0103	0.008	0.0344	0.0065	0.0177	0.1564
4	rs17861887	118343634	1.14	0.507725131913635	3.27	0.2384362992664	0.155763751032563	0.235556771106777	0.1364	0.0616	0.006	0.0026	0.0189	0.0024	0.0031	0.0194	0.167	0.0107	0.0184	0.0055	0.0812	0.0196	0.0052	0.0021	0.0024	0.1024	0.0908	0.0083	0.0103	0.008	0.0343	0.0065	0.0177	0.1564
4	rs72681391	118346319	1.14	0.507725131913635	3.27	0.2384362992664	0.155325760442834	0.228860641011915	0.1363	0.0617	0.0059	0.0026	0.0189	0.0024	0.0031	0.0194	0.167	0.0107	0.0184	0.0055	0.0812	0.0196	0.0052	0.0022	0.0024	0.1025	0.0907	0.0083	0.0103	0.0081	0.0342	0.0065	0.0177	0.1565
4	rs6812138	118353315	1.14	0.507725131913635	3.28	0.227357389834261	0.156709586080875	0.229188496529739	0.1363	0.0617	0.0059	0.0026	0.0189	0.0024	0.0031	0.0194	0.1671	0.0107	0.0184	0.0055	0.0812	0.0196	0.0052	0.0022	0.0024	0.1025	0.0906	0.0083	0.0103	0.0081	0.0342	0.0065	0.0177	0.1565
4	rs28946592	118365280	1.14	0.507725131913635	3.29	0.21664916022799	0.156574260159494	0.162046727378136	0.1356	0.0622	0.0056	0.0025	0.0188	0.0031	0.003	0.02	0.1675	0.011	0.0187	0.006	0.0819	0.0194	0.0055	0.0024	0.0031	0.1043	0.0873	0.0082	0.0099	0.0085	0.0331	0.0064	0.0182	0.1551
4	rs17861930	118369871	1.14	0.507725131913635	3.29	0.21664916022799	0.168923572763161	0.167817118247323	0.1355	0.0622	0.0056	0.0025	0.0188	0.0031	0.003	0.02	0.1676	0.011	0.0187	0.0059	0.0819	0.0194	0.0055	0.0024	0.0031	0.1043	0.0872	0.0082	0.0099	0.0085	0.0331	0.0065	0.0183	0.1551
4	rs17861936	118373599	1.14	0.507725131913635	3.29	0.21664916022799	0.174384375708679	0.176453972397721	0.1355	0.0622	0.0056	0.0025	0.0188	0.0031	0.003	0.02	0.1676	0.011	0.0187	0.0059	0.0819	0.0194	0.0055	0.0024	0.0031	0.1043	0.0872	0.0082	0.0099	0.0085	0.0331	0.0065	0.0183	0.1551
4	rs17861943	118376788	1.14	0.507725131913635	3.3	0.2063056077908	0.173018669730002	0.173956696920553	0.1355	0.0622	0.0056	0.0025	0.0188	0.0031	0.003	0.02	0.1676	0.011	0.0187	0.0059	0.0819	0.0194	0.0055	0.0024	0.0031	0.1043	0.0871	0.0082	0.0099	0.0085	0.0331	0.0064	0.0183	0.1551
4	rs7679074	118384890	1.14	0.507725131913635	3.3	0.2063056077908	0.175901090538548	0.177757419773831	0.1355	0.0623	0.0056	0.0026	0.0188	0.0031	0.0029	0.02	0.1677	0.011	0.0187	0.006	0.0819	0.0194	0.0055	0.0024	0.0031	0.1043	0.0869	0.0082	0.0099	0.0085	0.033	0.0064	0.0183	0.1552
4	rs13106460	118385980	1.14	0.507725131913635	3.3	0.2063056077908	0.167336673948479	0.165657152777155	0.1355	0.0623	0.0056	0.0026	0.0187	0.0031	0.0029	0.02	0.1677	0.011	0.0187	0.006	0.0819	0.0194	0.0055	0.0024	0.0031	0.1044	0.0869	0.0082	0.0099	0.0085	0.033	0.0064	0.0183	0.1552
4	rs17861959	118393611	1.14	0.507725131913635	3.3	0.2063056077908	0.269313325185746	0.140248667790305	0.1342	0.0636	0.0055	0.0026	0.0189	0.0034	0.0031	0.02	0.1675	0.0111	0.0192	0.0064	0.0824	0.0197	0.0056	0.0024	0.0032	0.1063	0.084	0.0083	0.0092	0.0086	0.0319	0.0071	0.0186	0.1545
4	rs17875055	118395110	1.14	0.507725131913635	3.31	0.196320630125924	0.279527446634502	0.145077461714473	0.1342	0.0637	0.0055	0.0026	0.0189	0.0034	0.0031	0.02	0.1675	0.0111	0.0192	0.0064	0.0824	0.0197	0.0057	0.0024	0.0032	0.1063	0.084	0.0083	0.0092	0.0086	0.0319	0.0071	0.0186	0.1545
4	rs6827477	118395930	1.14	0.507725131913635	3.31	0.196320630125924	0.28927709251255	0.159526511096453	0.1342	0.0637	0.0055	0.0026	0.0189	0.0034	0.0031	0.02	0.1675	0.0111	0.0192	0.0064	0.0823	0.0197	0.0057	0.0024	0.0032	0.1063	0.084	0.0083	0.0092	0.0086	0.0319	0.0071	0.0186	0.1545
4	rs12651122	118396886	1.14	0.507725131913635	3.31	0.196320630125924	0.277748549187644	0.135297539177865	0.1342	0.0637	0.0055	0.0026	0.0189	0.0034	0.0031	0.0199	0.1674	0.0111	0.0191	0.0064	0.0826	0.0197	0.0057	0.0024	0.0032	0.1064	0.0839	0.0084	0.0092	0.0086	0.0317	0.0071	0.0185	0.1545
4	rs115190748	118403587	1.15	0.46334549806667	3.31	0.196320630125924	0.305808623015878	0.0878941639881679	0.1338	0.0641	0.0055	0.0027	0.0188	0.0035	0.0031	0.0196	0.1677	0.0111	0.0192	0.0063	0.083	0.0197	0.0057	0.0024	0.0033	0.1071	0.0836	0.0084	0.0091	0.0088	0.0316	0.0071	0.0186	0.1532
4	rs4834621	118424175	1.14	0.507725131913635	3.31	0.196320630125924	0.324600998999265	0.0709473706679503	0.1333	0.0645	0.0056	0.0028	0.0188	0.0036	0.0032	0.0193	0.1679	0.0112	0.0192	0.0063	0.0835	0.0197	0.0058	0.0025	0.0034	0.1079	0.0833	0.0084	0.009	0.0089	0.0316	0.007	0.0186	0.152
4	rs17862008	118430823	1.14	0.507725131913635	3.31	0.196320630125924	0.292534698835519	0.0684197657324233	0.1332	0.0646	0.0057	0.0028	0.0188	0.0036	0.0032	0.0192	0.168	0.0112	0.0193	0.0063	0.0836	0.0197	0.0059	0.0025	0.0035	0.1078	0.0835	0.0084	0.009	0.0089	0.0316	0.007	0.0185	0.1517
4	rs17862010	118434893	1.14	0.507725131913635	3.32	0.186688027238402	0.298573680281903	0.094949494324367	0.133	0.0647	0.0057	0.0028	0.0188	0.0036	0.0032	0.0192	0.168	0.0112	0.0193	0.0063	0.0836	0.0197	0.0059	0.0025	0.0035	0.1076	0.0836	0.0084	0.009	0.0088	0.0316	0.007	0.0185	0.1515
4	rs2046782	118435842	1.14	0.507725131913635	3.32	0.186688027238402	0.293978064471522	0.094551885122987	0.133	0.0649	0.0057	0.0028	0.0188	0.0037	0.0032	0.0192	0.168	0.0112	0.0193	0.0063	0.0834	0.0197	0.0059	0.0025	0.0035	0.1077	0.0836	0.0084	0.0089	0.0088	0.0316	0.0069	0.0185	0.1515
4	rs17862016	118439398	1.14	0.507725131913635	3.32	0.186688027238402	0.264875013713301	0.077211288840029	0.1329	0.0651	0.0057	0.0028	0.0188	0.0037	0.0033	0.0192	0.1679	0.0113	0.0193	0.0063	0.0835	0.0197	0.0059	0.0025	0.0035	0.1077	0.0836	0.0084	0.0089	0.0088	0.0316	0.007	0.0185	0.1514
4	rs17862020	118445383	1.14	0.507725131913635	3.33	0.177401503992083	0.248049179871105	0.0678632666738902	0.1329	0.0653	0.0057	0.0028	0.0188	0.0037	0.0033	0.0192	0.1678	0.0113	0.0193	0.0063	0.0835	0.0197	0.0059	0.0025	0.0035	0.1076	0.0836	0.0084	0.0089	0.0088	0.0316	0.007	0.0185	0.1513
4	rs17862021	118447811	1.14	0.507725131913635	3.33	0.177401503992083	0.245114258114349	0.0687685394845203	0.1328	0.0654	0.0058	0.0028	0.0188	0.0037	0.0033	0.0192	0.1678	0.0113	0.0193	0.0063	0.0835	0.0197	0.0059	0.0025	0.0035	0.1076	0.0836	0.0084	0.0089	0.0088	0.0316	0.007	0.0185	0.1513
4	rs114638953	118456446	1.14	0.507725131913635	3.33	0.177401503992083	0.252021784109093	0.0791252688413024	0.1326	0.0656	0.0057	0.0028	0.0188	0.0037	0.0033	0.0191	0.1679	0.0114	0.0193	0.0064	0.0837	0.0198	0.006	0.0025	0.0035	0.1075	0.0836	0.0084	0.0089	0.0087	0.0316	0.007	0.0185	0.151
4	rs77387662	118463402	1.14	0.507725131913635	3.33	0.177401503992083	0.256700160366659	0.0809835855775281	0.1325	0.0656	0.0058	0.0028	0.0188	0.0037	0.0033	0.019	0.1679	0.0114	0.0194	0.0064	0.0837	0.0198	0.006	0.0025	0.0035	0.1075	0.0836	0.0084	0.009	0.0087	0.0316	0.007	0.0185	0.1509
4	rs17869480	118464296	1.14	0.507725131913635	3.33	0.177401503992083	0.279574342182447	0.09710791510032	0.1324	0.0658	0.0058	0.0028	0.0188	0.0037	0.0033	0.019	0.1678	0.0114	0.0194	0.0064	0.0836	0.0198	0.006	0.0025	0.0035	0.1075	0.0836	0.0084	0.009	0.0087	0.0316	0.007	0.0186	0.1508
4	rs2635231	118464339	1.14	0.507725131913635	3.34	0.168454672892635	0.284900752079742	0.0935211853224141	0.1324	0.0658	0.0058	0.0027	0.0188	0.0037	0.0033	0.019	0.1678	0.0114	0.0194	0.0064	0.0837	0.0198	0.006	0.0025	0.0035	0.1075	0.0836	0.0084	0.009	0.0087	0.0316	0.007	0.0186	0.1508
4	rs17862033	118476688	1.14	0.507725131913635	3.34	0.168454672892635	0.243588719182953	0.0738002367806995	0.1325	0.0659	0.0057	0.0027	0.0187	0.0037	0.0033	0.019	0.1678	0.0114	0.0194	0.0064	0.0837	0.0198	0.006	0.0025	0.0035	0.1074	0.0837	0.0084	0.009	0.0087	0.0315	0.007	0.0185	0.1506
4	Affx-23234611	118479521	1.14	0.507725131913635	3.35	0.159841057206343	0.238914373593066	0.0832365891098821	0.1325	0.0663	0.0057	0.0027	0.0187	0.0038	0.0034	0.0189	0.1676	0.0114	0.0194	0.0064	0.0839	0.0198	0.006	0.0025	0.0035	0.1073	0.0839	0.0084	0.0091	0.0087	0.0315	0.0069	0.0185	0.1502
4	rs17862037	118490110	1.13	0.554827224596281	3.35	0.159841057206343	0.119187652287031	0.0505333042179691	0.1329	0.0689	0.0055	0.0029	0.0187	0.004	0.0036	0.0186	0.1665	0.0116	0.0193	0.0066	0.085	0.0197	0.0062	0.0027	0.0033	0.1064	0.0851	0.0086	0.0096	0.0087	0.0312	0.0066	0.0176	0.147
4	rs112947385	118491827	1.13	0.554827224596281	3.35	0.159841057206343	0.11973393233486	0.0505945494654554	0.1329	0.0689	0.0055	0.0029	0.0187	0.004	0.0036	0.0186	0.1664	0.0116	0.0193	0.0066	0.085	0.0197	0.0062	0.0027	0.0033	0.1064	0.0851	0.0086	0.0097	0.0087	0.0312	0.0066	0.0176	0.147
4	rs17867499	118492731	1.13	0.554827224596281	3.35	0.159841057206343	0.12721367880066	0.0526960692044139	0.1329	0.069	0.0055	0.0029	0.0187	0.004	0.0036	0.0186	0.1664	0.0116	0.0193	0.0066	0.085	0.0197	0.0062	0.0027	0.0033	0.1064	0.0851	0.0086	0.0097	0.0088	0.0312	0.0066	0.0176	0.1469
4	rs2001611	118493541	1.13	0.554827224596281	3.36	0.151554094423325	0.132261989573737	0.0530082457957203	0.1329	0.069	0.0055	0.0029	0.0187	0.004	0.0036	0.0186	0.1664	0.0116	0.0193	0.0066	0.085	0.0198	0.0062	0.0027	0.0033	0.1064	0.0851	0.0086	0.0097	0.0088	0.0312	0.0066	0.0176	0.1469
4	rs17867502	118496518	1.13	0.554827224596281	3.36	0.151554094423325	0.121730644585116	0.0526960692044139	0.1329	0.069	0.0055	0.0029	0.0187	0.004	0.0036	0.0187	0.1664	0.0116	0.0193	0.0066	0.0851	0.0197	0.0062	0.0027	0.0033	0.1064	0.0851	0.0086	0.0097	0.0088	0.0312	0.0066	0.0175	0.1469
4	rs2389377	118500979	1.13	0.554827224596281	3.36	0.151554094423325	0.123307362973676	0.0606708402544973	0.1331	0.0691	0.0054	0.0029	0.0188	0.0039	0.0036	0.0187	0.1665	0.0116	0.0193	0.0065	0.0853	0.0194	0.0062	0.0027	0.0033	0.1063	0.0853	0.0086	0.0097	0.0088	0.0312	0.0066	0.0174	0.1469
4	rs2635244	118504022	1.13	0.554827224596281	3.37	0.143587140072381	0.123512658006409	0.0600758931358558	0.1331	0.0691	0.0054	0.0029	0.0189	0.0039	0.0035	0.0187	0.1665	0.0116	0.0193	0.0065	0.0855	0.0193	0.0062	0.0027	0.0033	0.1064	0.0852	0.0086	0.0097	0.0088	0.0313	0.0066	0.0174	0.1467
4	rs13110872	118515156	1.12	0.604706511137083	3.38	0.135933471893229	0.134012286237062	0.0644283606825479	0.1326	0.0691	0.0054	0.003	0.0186	0.0039	0.0036	0.0188	0.1662	0.0117	0.0195	0.0065	0.0853	0.0192	0.0061	0.0028	0.0033	0.1065	0.086	0.0086	0.0097	0.0088	0.0313	0.007	0.0174	0.1461
4	rs1352576	118519766	1.12	0.604706511137083	3.38	0.135933471893229	0.140168474811856	0.0672394747727265	0.1318	0.0692	0.0054	0.003	0.0184	0.0039	0.0036	0.0185	0.1661	0.0117	0.0195	0.0066	0.0843	0.019	0.0063	0.0029	0.0033	0.1072	0.0866	0.009	0.0098	0.0088	0.0317	0.0072	0.0172	0.1462
4	rs17862966	118532889	1.12	0.604706511137083	3.38	0.135933471893229	0.161903030362033	0.1069284058188	0.1313	0.0695	0.0053	0.003	0.0183	0.0039	0.0037	0.0185	0.1658	0.0118	0.0196	0.0066	0.0831	0.0191	0.0062	0.0029	0.0032	0.108	0.0865	0.0091	0.0099	0.0087	0.0319	0.0073	0.0171	0.1469
4	rs17867516	118533952	1.12	0.604706511137083	3.38	0.135933471893229	0.162420937394248	0.107512540683026	0.1313	0.0695	0.0053	0.003	0.0183	0.0039	0.0037	0.0185	0.1658	0.0118	0.0196	0.0066	0.0831	0.0191	0.0062	0.0029	0.0032	0.108	0.0865	0.0091	0.0099	0.0087	0.0319	0.0073	0.0171	0.1469
4	rs17874756	118536829	1.12	0.604706511137083	3.38	0.135933471893229	0.162420937394248	0.107011778582381	0.1313	0.0695	0.0053	0.003	0.0183	0.0039	0.0037	0.0185	0.1658	0.0118	0.0196	0.0066	0.0832	0.0191	0.0062	0.0029	0.0032	0.108	0.0865	0.0091	0.0099	0.0087	0.0319	0.0073	0.0171	0.1469
4	rs11562837	118541082	1.12	0.604706511137083	3.37	0.143587140072381	0.132598686289923	0.0767723215417254	0.1311	0.0696	0.0053	0.003	0.0183	0.0039	0.0037	0.0185	0.1657	0.0119	0.0196	0.0066	0.0832	0.0192	0.0062	0.0029	0.0031	0.1079	0.0867	0.009	0.0099	0.0086	0.0319	0.0074	0.0171	0.1469
4	rs11562909	118543044	1.12	0.604706511137083	3.37	0.143587140072381	0.134908112512357	0.0891325942349568	0.1309	0.0698	0.0053	0.003	0.0183	0.0039	0.0037	0.0185	0.1657	0.0119	0.0195	0.0065	0.083	0.0192	0.0062	0.0029	0.0031	0.1079	0.0869	0.009	0.0099	0.0086	0.032	0.0074	0.0171	0.1469
4	rs2932186	118551566	1.11	0.657414555049712	3.37	0.143587140072381	0.153748323736583	0.118320283111515	0.1284	0.0703	0.0052	0.0027	0.0185	0.0036	0.0036	0.0189	0.1643	0.012	0.0194	0.0066	0.0821	0.0196	0.0063	0.0028	0.0031	0.1074	0.0904	0.0087	0.0101	0.0088	0.033	0.0076	0.017	0.1469
4	rs2635302	118553272	1.1	0.712999886098274	3.37	0.143587140072381	0.178591922364072	0.143492290886994	0.1283	0.0703	0.0052	0.0027	0.0185	0.0035	0.0036	0.0189	0.1643	0.012	0.0194	0.0066	0.0821	0.0196	0.0063	0.0028	0.0031	0.1074	0.0905	0.0087	0.0101	0.0088	0.0331	0.0076	0.017	0.1469
4	rs2247756	118556306	1.1	0.712999886098274	3.37	0.143587140072381	0.194580465865383	0.166343349520279	0.1283	0.0703	0.0052	0.0027	0.0185	0.0035	0.0036	0.0189	0.1642	0.012	0.0194	0.0066	0.0822	0.0196	0.0063	0.0028	0.0031	0.1074	0.0906	0.0087	0.0101	0.0089	0.0331	0.0076	0.017	0.1469
4	rs6817489	118560175	1.1	0.712999886098274	3.37	0.143587140072381	0.193431446118313	0.152335667449292	0.1283	0.0705	0.0052	0.0027	0.0185	0.0035	0.0036	0.0188	0.164	0.012	0.0194	0.0066	0.082	0.0196	0.0063	0.0028	0.0031	0.1075	0.0908	0.0088	0.0101	0.0089	0.0332	0.0076	0.0169	0.1469
4	rs1017962	118564339	1.1	0.712999886098274	3.37	0.143587140072381	0.194427038845073	0.159043458968422	0.1283	0.0707	0.0052	0.0026	0.0186	0.0035	0.0035	0.0188	0.1639	0.012	0.0193	0.0065	0.0819	0.0196	0.0063	0.0028	0.0031	0.1076	0.091	0.0088	0.0101	0.0089	0.0332	0.0076	0.0168	0.1468
4	rs72903455	118585249	1.1	0.712999886098274	3.37	0.143587140072381	0.191867400170564	0.146950423744649	0.1281	0.0709	0.0052	0.0026	0.0185	0.0036	0.0035	0.0187	0.1638	0.0121	0.0193	0.0065	0.0815	0.0196	0.0063	0.0029	0.003	0.108	0.0912	0.0088	0.0101	0.0089	0.0333	0.0076	0.0167	0.1465
4	rs17863892	118594117	1.1	0.712999886098274	3.37	0.143587140072381	0.209190794422992	0.160300473335357	0.1281	0.0708	0.0052	0.0026	0.0185	0.0036	0.0035	0.0186	0.1638	0.0122	0.0193	0.0065	0.0814	0.0196	0.0063	0.0029	0.003	0.1081	0.0914	0.0088	0.0101	0.0089	0.0334	0.0076	0.0167	0.1464
4	rs7665129	118594451	1.1	0.712999886098274	3.37	0.143587140072381	0.215438459520993	0.171174460519214	0.1281	0.0709	0.0052	0.0026	0.0185	0.0036	0.0035	0.0186	0.1638	0.0122	0.0193	0.0065	0.0813	0.0196	0.0063	0.0029	0.003	0.1081	0.0914	0.0088	0.0101	0.0089	0.0334	0.0076	0.0167	0.1465
4	rs2892756	118600261	1.1	0.712999886098274	3.37	0.143587140072381	0.239172749817992	0.172364936005545	0.126	0.0709	0.0053	0.0026	0.0184	0.0037	0.0035	0.0186	0.1656	0.0121	0.0194	0.0065	0.0806	0.0195	0.0063	0.0031	0.0032	0.1083	0.0915	0.0089	0.0103	0.009	0.0329	0.0075	0.0169	0.1468
4	rs9997415	118607706	1.1	0.712999886098274	3.36	0.151554094423325	0.215885772820807	0.111381473151021	0.1256	0.0712	0.0053	0.0026	0.0184	0.0036	0.0035	0.0185	0.1656	0.0121	0.0194	0.0064	0.0805	0.0195	0.0063	0.003	0.0032	0.1083	0.092	0.0089	0.0104	0.009	0.0328	0.0075	0.0169	0.1468
4	rs17862984	118612335	1.11	0.657414555049712	3.36	0.151554094423325	0.192896566012064	0.0969473785145671	0.1254	0.0713	0.0053	0.0026	0.0183	0.0036	0.0035	0.0185	0.1656	0.0121	0.0194	0.0063	0.0806	0.0195	0.0062	0.003	0.0032	0.1083	0.0925	0.0089	0.0104	0.009	0.0328	0.0075	0.0168	0.1467
4	rs6858693	118624261	1.11	0.657414555049712	3.36	0.151554094423325	0.181601263343001	0.0948699198630098	0.1239	0.0717	0.0054	0.0028	0.0181	0.0035	0.0035	0.0186	0.1657	0.0121	0.0194	0.0063	0.0803	0.0194	0.0062	0.0031	0.0032	0.1086	0.0942	0.009	0.0104	0.009	0.0326	0.0073	0.0166	0.1465
4	rs17862987	118624672	1.11	0.657414555049712	3.36	0.151554094423325	0.178664975593619	0.0893655689929195	0.1239	0.0717	0.0054	0.0028	0.0181	0.0035	0.0035	0.0186	0.1657	0.0121	0.0194	0.0063	0.0804	0.0194	0.0062	0.0031	0.0032	0.1086	0.0942	0.009	0.0104	0.009	0.0326	0.0073	0.0166	0.1465
4	rs113698076	118637301	1.11	0.657414555049712	3.36	0.151554094423325	0.169631664914486	0.0907684969522739	0.1238	0.0721	0.0054	0.0028	0.0181	0.0035	0.0035	0.0186	0.1655	0.0121	0.0193	0.0063	0.0808	0.0192	0.0062	0.0032	0.0032	0.1088	0.0937	0.0091	0.0103	0.0089	0.0327	0.0073	0.0165	0.1466
4	rs17862072	118640122	1.11	0.657414555049712	3.35	0.159841057206343	0.171338126722616	0.0926525454167804	0.1238	0.0721	0.0054	0.0028	0.0181	0.0035	0.0035	0.0186	0.1655	0.0121	0.0193	0.0063	0.0808	0.0192	0.0062	0.0032	0.0032	0.1088	0.0937	0.0091	0.0103	0.0089	0.0327	0.0073	0.0165	0.1466
4	rs1380375	118641892	1.11	0.657414555049712	3.35	0.159841057206343	0.172624496778014	0.0924162006216931	0.1237	0.0721	0.0054	0.0028	0.0181	0.0035	0.0035	0.0186	0.1655	0.0121	0.0193	0.0063	0.0808	0.0192	0.0062	0.0032	0.0033	0.1088	0.0939	0.0091	0.0103	0.0089	0.0327	0.0073	0.0165	0.1465
4	rs4422476	118651823	1.11	0.657414555049712	3.35	0.159841057206343	0.168534857567794	0.0722254091778441	0.123	0.072	0.0054	0.0028	0.018	0.0035	0.0036	0.0184	0.1659	0.0121	0.0193	0.0063	0.0805	0.0191	0.0062	0.0033	0.0034	0.1091	0.0948	0.0091	0.0104	0.0089	0.0326	0.0072	0.0166	0.1457
4	rs17867545	118653690	1.11	0.657414555049712	3.35	0.159841057206343	0.172839435478394	0.0730110712971125	0.123	0.072	0.0054	0.0028	0.018	0.0035	0.0036	0.0184	0.1659	0.012	0.0193	0.0063	0.0805	0.0191	0.0062	0.0033	0.0034	0.1091	0.0948	0.0091	0.0104	0.0089	0.0327	0.0072	0.0166	0.1457
4	rs78563672	118664539	1.11	0.657414555049712	3.34	0.168454672892635	0.161972028607845	0.0930469842341008	0.1225	0.0714	0.0055	0.0029	0.018	0.0036	0.0036	0.0181	0.166	0.0121	0.0194	0.0063	0.0799	0.0193	0.0064	0.0034	0.0036	0.1085	0.0955	0.0093	0.0106	0.009	0.0326	0.0067	0.0165	0.1466
4	rs11562901	118672160	1.11	0.657414555049712	3.33	0.177401503992083	0.165374063151374	0.0911597400466434	0.1223	0.0712	0.0055	0.0029	0.0181	0.0036	0.0036	0.018	0.1661	0.0121	0.0194	0.0063	0.0798	0.0194	0.0064	0.0035	0.0036	0.1083	0.0956	0.0093	0.0106	0.009	0.0327	0.0066	0.0165	0.1469
4	rs7663629	118687524	1.11	0.657414555049712	3.33	0.177401503992083	0.169667114817822	0.0873545293519021	0.1224	0.0713	0.0055	0.0029	0.0181	0.0036	0.0036	0.018	0.1661	0.0119	0.0193	0.0064	0.0797	0.0194	0.0064	0.0035	0.0036	0.1083	0.0957	0.0093	0.0106	0.009	0.0328	0.0065	0.0165	0.147
4	rs62325864	118694458	1.11	0.657414555049712	3.32	0.186688027238402	0.174889101414444	0.0885899300173812	0.1224	0.0713	0.0055	0.0029	0.018	0.0036	0.0036	0.018	0.1661	0.0119	0.0192	0.0064	0.0797	0.0194	0.0064	0.0035	0.0036	0.1083	0.0957	0.0094	0.0106	0.009	0.0328	0.0065	0.0165	0.147
4	rs4451002	118702237	1.11	0.657414555049712	3.32	0.186688027238402	0.183413382703717	0.104521524556956	0.1224	0.0713	0.0055	0.0029	0.018	0.0036	0.0037	0.0179	0.1662	0.0119	0.0192	0.0064	0.0796	0.0194	0.0065	0.0035	0.0037	0.1082	0.0958	0.0094	0.0105	0.009	0.0328	0.0064	0.0165	0.1472
4	rs17869797	118705939	1.11	0.657414555049712	3.32	0.186688027238402	0.173377461879135	0.0991233950663608	0.1224	0.0712	0.0055	0.0029	0.018	0.0036	0.0036	0.0179	0.1662	0.0119	0.0192	0.0064	0.0796	0.0194	0.0065	0.0035	0.0037	0.1082	0.0958	0.0094	0.0105	0.009	0.0328	0.0064	0.0165	0.1473
4	rs116699185	118710162	1.11	0.657414555049712	3.32	0.186688027238402	0.164571908318922	0.100096571140738	0.1224	0.0711	0.0055	0.0029	0.018	0.0036	0.0036	0.0179	0.1663	0.0119	0.0192	0.0064	0.0795	0.0194	0.0065	0.0035	0.0037	0.1081	0.0959	0.0095	0.0105	0.009	0.0327	0.0063	0.0165	0.1474
4	rs11562865	118727351	1.11	0.657414555049712	3.31	0.196320630125924	0.166003427534864	0.144237467462872	0.1227	0.0705	0.0056	0.0029	0.0181	0.0036	0.0036	0.0178	0.1667	0.0119	0.019	0.0064	0.0792	0.0193	0.0065	0.0035	0.0038	0.1076	0.0961	0.0097	0.0106	0.009	0.0327	0.006	0.0164	0.1482
4	rs17866062	118736089	1.11	0.657414555049712	3.31	0.196320630125924	0.14535543695133	0.113591350677242	0.1228	0.0701	0.0056	0.0031	0.0182	0.0036	0.0037	0.0176	0.1667	0.0119	0.0191	0.0064	0.0788	0.0192	0.0066	0.0036	0.0039	0.1075	0.0963	0.0098	0.0106	0.009	0.0325	0.0059	0.0163	0.1487
4	rs17865120	118743375	1.11	0.657414555049712	3.31	0.196320630125924	0.141215954938057	0.103531782746475	0.1229	0.0697	0.0056	0.0031	0.0183	0.0035	0.0037	0.0175	0.1666	0.0119	0.0191	0.0063	0.0785	0.0191	0.0066	0.0036	0.004	0.1074	0.0966	0.0098	0.0107	0.009	0.0324	0.0059	0.0162	0.149
4	rs4833553	118765210	1.1	0.712999886098274	3.31	0.196320630125924	0.172302379998033	0.116850809762216	0.1232	0.0688	0.0057	0.0031	0.0184	0.0035	0.0038	0.0172	0.1668	0.0119	0.0191	0.0063	0.0778	0.019	0.0067	0.0036	0.0042	0.1075	0.0975	0.01	0.0107	0.0089	0.0321	0.0059	0.0162	0.1496
4	rs112265318	118767071	1.1	0.712999886098274	3.31	0.196320630125924	0.164537083759329	0.109692882487051	0.1232	0.0688	0.0057	0.0031	0.0184	0.0035	0.0038	0.0172	0.1668	0.0119	0.0191	0.0063	0.0778	0.019	0.0067	0.0036	0.0042	0.1075	0.0975	0.01	0.0107	0.0089	0.0321	0.0059	0.0162	0.1496
4	rs116330202	118772486	1.11	0.657414555049712	3.31	0.196320630125924	0.154418411618046	0.105680824592601	0.1232	0.0688	0.0057	0.0031	0.0184	0.0035	0.0038	0.0172	0.1668	0.0119	0.0191	0.0063	0.0778	0.019	0.0067	0.0036	0.0042	0.1074	0.0975	0.01	0.0107	0.0089	0.0321	0.0059	0.0162	0.1496
4	rs13147985	118786434	1.1	0.712999886098274	3.32	0.186688027238402	0.161799565314387	0.0777247094247361	0.1236	0.0685	0.0057	0.003	0.0187	0.0033	0.0036	0.0172	0.1672	0.0117	0.019	0.0064	0.0779	0.019	0.0064	0.0035	0.0041	0.1071	0.0975	0.01	0.0107	0.0089	0.032	0.0058	0.0164	0.1502
4	rs76189384	118791407	1.11	0.657414555049712	3.31	0.196320630125924	0.146198394518795	0.0671011813753681	0.1237	0.0684	0.0057	0.0029	0.0188	0.0032	0.0035	0.0172	0.167	0.0117	0.0189	0.0064	0.0779	0.019	0.0064	0.0034	0.0041	0.107	0.0977	0.0101	0.0106	0.0089	0.032	0.0058	0.0164	0.1505
4	rs113748175	118797309	1.11	0.657414555049712	3.3	0.2063056077908	0.140041824482691	0.0681412792066994	0.124	0.0683	0.0056	0.0028	0.0187	0.003	0.0035	0.0173	0.1667	0.0117	0.0189	0.0063	0.0778	0.0189	0.0064	0.0034	0.004	0.1068	0.0982	0.0102	0.0105	0.0088	0.032	0.0058	0.0163	0.1512
4	rs4834642	118800506	1.11	0.657414555049712	3.29	0.21664916022799	0.152479897422568	0.0761157920833488	0.124	0.0683	0.0056	0.0028	0.0187	0.003	0.0035	0.0173	0.1666	0.0117	0.019	0.0063	0.0778	0.0189	0.0064	0.0034	0.004	0.1067	0.0984	0.0102	0.0105	0.0088	0.032	0.0058	0.0163	0.1513
4	rs4131119	118802784	1.11	0.657414555049712	3.29	0.21664916022799	0.151383407617269	0.0783868612179857	0.1241	0.0683	0.0056	0.0028	0.0187	0.003	0.0035	0.0173	0.1666	0.0117	0.019	0.0063	0.0778	0.0189	0.0064	0.0033	0.004	0.1067	0.0984	0.0102	0.0105	0.0088	0.032	0.0058	0.0163	0.1514
4	rs35922174	118825678	1.09	0.771508143262462	3.29	0.21664916022799	0.0843043931090326	0.0835388748898197	0.1251	0.0673	0.0057	0.0026	0.0185	0.0026	0.0033	0.0182	0.1647	0.0114	0.0195	0.0063	0.0766	0.0192	0.0065	0.0028	0.0034	0.1046	0.1012	0.0105	0.0103	0.0088	0.0317	0.0057	0.0158	0.155
4	rs116159813	118827312	1.09	0.771508143262462	3.27	0.2384362992664	0.0853257506576881	0.0874315386263172	0.1251	0.0673	0.0057	0.0026	0.0185	0.0026	0.0033	0.0182	0.1646	0.0114	0.0195	0.0063	0.0766	0.0192	0.0065	0.0028	0.0034	0.1046	0.1012	0.0105	0.0103	0.0088	0.0317	0.0057	0.0158	0.155
4	rs35136152	118829518	1.09	0.771508143262462	3.26	0.249891789602986	0.0830616169148033	0.0928102413638975	0.1251	0.0673	0.0057	0.0026	0.0185	0.0026	0.0033	0.0182	0.1646	0.0114	0.0195	0.0063	0.0766	0.0192	0.0065	0.0028	0.0033	0.1046	0.1012	0.0105	0.0103	0.0088	0.0317	0.0057	0.0159	0.155
4	rs76022589	118836749	1.09	0.771508143262462	3.26	0.249891789602986	0.093163258464883	0.107095176384412	0.1251	0.0673	0.0057	0.0026	0.0185	0.0026	0.0033	0.0182	0.1646	0.0114	0.0195	0.0063	0.0766	0.0192	0.0065	0.0028	0.0033	0.1046	0.1013	0.0105	0.0103	0.0088	0.0317	0.0057	0.0159	0.1551
4	rs28579506	118854058	1.09	0.771508143262462	3.26	0.249891789602986	0.112640250547433	0.112569348639354	0.125	0.0674	0.0056	0.0026	0.0186	0.0025	0.0033	0.0182	0.1649	0.0114	0.0197	0.0063	0.0769	0.0194	0.0064	0.0028	0.0033	0.104	0.1015	0.0105	0.0102	0.0088	0.0317	0.0056	0.0158	0.155
4	rs77112085	118881361	1.09	0.771508143262462	3.26	0.249891789602986	0.101518093421165	0.10058455016583	0.1251	0.0674	0.0056	0.0026	0.0186	0.0025	0.0032	0.0182	0.1648	0.0114	0.0197	0.0063	0.077	0.0194	0.0064	0.0027	0.0033	0.1036	0.1016	0.0105	0.0102	0.0088	0.0317	0.0056	0.0158	0.1552
4	rs72679123	118888787	1.09	0.771508143262462	3.26	0.249891789602986	0.102718541023586	0.108600609017041	0.1251	0.0674	0.0056	0.0026	0.0186	0.0025	0.0032	0.0182	0.1648	0.0114	0.0197	0.0063	0.0771	0.0194	0.0065	0.0027	0.0033	0.1035	0.1016	0.0105	0.0103	0.0088	0.0317	0.0056	0.0158	0.1553
4	rs6828689	118889047	1.09	0.771508143262462	3.26	0.249891789602986	0.103479871226361	0.109440447081731	0.1251	0.0674	0.0056	0.0026	0.0186	0.0025	0.0032	0.0182	0.1648	0.0114	0.0197	0.0063	0.0771	0.0194	0.0065	0.0027	0.0033	0.1035	0.1016	0.0105	0.0103	0.0088	0.0317	0.0056	0.0158	0.1553
4	rs77927895	118889310	1.09	0.771508143262462	3.25	0.261729658797372	0.103190678481506	0.109188234883191	0.1251	0.0674	0.0056	0.0026	0.0186	0.0025	0.0032	0.0182	0.1648	0.0114	0.0197	0.0063	0.0771	0.0194	0.0065	0.0027	0.0033	0.1035	0.1016	0.0105	0.0103	0.0088	0.0317	0.0056	0.0158	0.1553
4	rs75230242	118920107	1.09	0.771508143262462	3.26	0.249891789602986	0.0953472377449878	0.109524567426951	0.1251	0.0675	0.0056	0.0026	0.0185	0.0025	0.0032	0.0182	0.1647	0.0114	0.0197	0.0063	0.0769	0.0193	0.0065	0.0027	0.0032	0.1035	0.1016	0.0106	0.0103	0.0088	0.0317	0.0056	0.0157	0.1555
4	rs28528872	118931891	1.09	0.771508143262462	3.26	0.249891789602986	0.102954441109911	0.124708639575844	0.125	0.0677	0.0056	0.0026	0.0185	0.0024	0.0032	0.0182	0.1646	0.0115	0.0198	0.0063	0.0768	0.0192	0.0066	0.0026	0.0031	0.1035	0.1016	0.0106	0.0103	0.0089	0.0317	0.0057	0.0157	0.1559
4	rs17593632	118939835	1.08	0.832982220188166	3.26	0.249891789602986	0.0525838000634388	0.141172662653769	0.1248	0.0682	0.0056	0.0024	0.0183	0.0021	0.0026	0.0184	0.1659	0.0114	0.0195	0.0062	0.0768	0.0186	0.0064	0.0022	0.0026	0.1028	0.1002	0.0108	0.0102	0.0087	0.0318	0.006	0.0156	0.1592
4	rs11098419	118939953	1.08	0.832982220188166	3.26	0.249891789602986	0.0497018298313489	0.156828124956511	0.1249	0.0683	0.0056	0.0024	0.0182	0.0021	0.0026	0.0184	0.166	0.0113	0.0195	0.0063	0.0766	0.0185	0.0067	0.0021	0.0026	0.1027	0.1001	0.0108	0.0102	0.0084	0.0319	0.006	0.0157	0.1594
4	rs77705934	118948963	1.07	0.897462410887183	3.26	0.249891789602986	0.0571045301446818	0.241424953590957	0.1246	0.0683	0.0057	0.0023	0.0181	0.002	0.0024	0.0184	0.1661	0.0112	0.0194	0.0063	0.0764	0.0184	0.0069	0.002	0.0022	0.1033	0.1003	0.0108	0.0101	0.0081	0.0317	0.006	0.0159	0.1604
4	rs77121420	118949069	1.08	0.832982220188166	3.26	0.249891789602986	0.0580967402779921	0.239648551650658	0.1246	0.0683	0.0057	0.0023	0.018	0.002	0.0025	0.0184	0.1661	0.0113	0.0194	0.0063	0.0764	0.0184	0.0069	0.002	0.0022	0.1033	0.1003	0.0108	0.0101	0.0081	0.0317	0.006	0.0159	0.1605
4	rs13118131	118965050	1.07	0.897462410887183	3.26	0.249891789602986	0.0621229577933718	0.258166256845723	0.1246	0.0683	0.0057	0.0023	0.018	0.002	0.0024	0.0184	0.1661	0.0112	0.0195	0.0063	0.0763	0.0184	0.007	0.002	0.0022	0.1038	0.1001	0.0107	0.0101	0.0081	0.0318	0.006	0.016	0.1604
4	rs77082848	118968438	1.07	0.897462410887183	3.26	0.249891789602986	0.0600968037979335	0.251945265711703	0.1246	0.0683	0.0057	0.0023	0.018	0.002	0.0024	0.0184	0.1661	0.0112	0.0195	0.0063	0.0763	0.0184	0.007	0.002	0.0022	0.1038	0.1	0.0107	0.0101	0.0081	0.0319	0.006	0.016	0.1604
4	rs79726620	118970072	1.07	0.897462410887183	3.23	0.286575202599778	0.0628846761146747	0.244208959014143	0.1248	0.0683	0.0057	0.0023	0.0178	0.0019	0.0024	0.0184	0.1661	0.0113	0.0195	0.0063	0.0761	0.0184	0.007	0.002	0.0022	0.1038	0.1	0.0107	0.01	0.0081	0.0318	0.006	0.0161	0.1604
4	rs7436139	118974820	1.07	0.897462410887183	3.23	0.286575202599778	0.0883654912940199	0.311262928174853	0.1246	0.0686	0.0057	0.0022	0.0177	0.0019	0.0024	0.0182	0.1657	0.0112	0.0194	0.0063	0.0761	0.0185	0.0071	0.002	0.0021	0.1041	0.1006	0.0107	0.01	0.008	0.032	0.006	0.0161	0.1604
4	rs13152576	118975146	1.07	0.897462410887183	3.24	0.273955600409011	0.0936568193165007	0.306465094689574	0.1246	0.0686	0.0057	0.0022	0.0177	0.0019	0.0023	0.0182	0.1663	0.0112	0.0196	0.0063	0.0759	0.0184	0.0071	0.002	0.0021	0.104	0.1004	0.0107	0.01	0.0079	0.0319	0.0059	0.016	0.1607
4	rs76964082	118978870	1.07	0.897462410887183	3.24	0.273955600409011	0.0929909005598602	0.299072695081142	0.1243	0.0686	0.0058	0.0021	0.0179	0.0018	0.0022	0.0181	0.1663	0.0109	0.0195	0.0063	0.076	0.0184	0.0072	0.0019	0.002	0.1043	0.1009	0.0107	0.01	0.0079	0.0318	0.0059	0.0159	0.1611
4	rs2389504	118981759	1.07	0.897462410887183	3.24	0.273955600409011	0.0977661749358789	0.315237788631086	0.1242	0.0685	0.0058	0.0021	0.0179	0.0018	0.0022	0.0181	0.1663	0.0109	0.0195	0.0063	0.076	0.0184	0.0072	0.0019	0.002	0.1044	0.101	0.0107	0.01	0.0079	0.0318	0.0059	0.0159	0.1611
4	rs72674145	119007638	1.07	0.897462410887183	3.23	0.286575202599778	0.101258290893605	0.29385954252709	0.1239	0.0683	0.0058	0.0021	0.0182	0.0017	0.0021	0.018	0.1661	0.0107	0.0195	0.0064	0.076	0.0184	0.0072	0.0019	0.002	0.1046	0.1016	0.0106	0.0099	0.0079	0.0318	0.0059	0.0159	0.1612
4	rs76563825	119012917	1.07	0.897462410887183	3.23	0.286575202599778	0.118299631404734	0.337177856360444	0.1238	0.0682	0.0058	0.0021	0.0182	0.0017	0.0021	0.018	0.1661	0.0106	0.0195	0.0064	0.076	0.0184	0.0072	0.0019	0.002	0.1047	0.1018	0.0106	0.0099	0.0079	0.0318	0.0059	0.0159	0.1612
4	rs17593863	119023828	1.07	0.897462410887183	3.23	0.286575202599778	0.117928444718126	0.340012193613999	0.1238	0.0682	0.0058	0.0021	0.0182	0.0017	0.0021	0.018	0.1661	0.0106	0.0195	0.0064	0.076	0.0184	0.0072	0.0019	0.002	0.1047	0.1018	0.0106	0.0099	0.0079	0.0318	0.0059	0.0158	0.1612
4	rs7671359	119026709	1.07	0.897462410887183	3.23	0.286575202599778	0.120079738429577	0.345701403819056	0.1238	0.0682	0.0058	0.0021	0.0182	0.0017	0.0019	0.018	0.1661	0.0106	0.0195	0.0064	0.0761	0.0184	0.0072	0.0019	0.002	0.1049	0.1018	0.0106	0.0099	0.0079	0.0318	0.0059	0.0158	0.1612
4	rs75693609	119036245	1.07	0.897462410887183	3.21	0.313017210102667	0.119820326719801	0.344586154327876	0.1238	0.0682	0.0058	0.0021	0.0182	0.0017	0.0019	0.018	0.1661	0.0106	0.0195	0.0064	0.0761	0.0184	0.0072	0.0019	0.002	0.1049	0.1018	0.0106	0.0099	0.0079	0.0318	0.0059	0.0158	0.1612
4	rs9995675	119046998	1.07	0.897462410887183	3.21	0.313017210102667	0.142236149132915	0.404680210884957	0.1236	0.0682	0.0058	0.002	0.0182	0.0016	0.0019	0.0179	0.1663	0.0105	0.0194	0.0064	0.0762	0.0181	0.0071	0.0018	0.0019	0.105	0.1025	0.0106	0.0097	0.0078	0.0318	0.0058	0.0157	0.1619
4	rs114469834	119053969	1.07	0.897462410887183	3.21	0.313017210102667	0.139220267335393	0.393963971887036	0.1235	0.0681	0.0057	0.002	0.0182	0.0016	0.0019	0.0179	0.1662	0.0104	0.0194	0.0064	0.0763	0.0181	0.0071	0.0018	0.002	0.1051	0.1026	0.0106	0.0097	0.0078	0.0318	0.0058	0.0157	0.1619
4	rs62326128	119056686	1.07	0.897462410887183	3.21	0.313017210102667	0.139251812168798	0.374674457697415	0.1235	0.0681	0.0057	0.002	0.0182	0.0016	0.0019	0.0179	0.1662	0.0104	0.0194	0.0064	0.0763	0.0181	0.0071	0.0018	0.002	0.1051	0.1027	0.0106	0.0097	0.0078	0.0318	0.0058	0.0157	0.162
4	rs13119835	119060838	1.07	0.897462410887183	3.21	0.313017210102667	0.140866276566377	0.382051712386311	0.1233	0.0679	0.0057	0.0021	0.0182	0.0017	0.0019	0.0178	0.166	0.0103	0.0194	0.0064	0.0763	0.0181	0.0071	0.0018	0.002	0.1051	0.103	0.0107	0.0097	0.0078	0.0317	0.0059	0.0157	0.1621
4	rs7661522	119067553	1.07	0.897462410887183	3.21	0.313017210102667	0.141120536698123	0.377340877462839	0.1233	0.0679	0.0057	0.002	0.0182	0.0017	0.0018	0.0178	0.166	0.0103	0.0194	0.0064	0.0764	0.0181	0.007	0.0018	0.0019	0.1052	0.1031	0.0107	0.0097	0.0078	0.0317	0.0059	0.0156	0.1622
4	rs72909186	119080781	1.07	0.897462410887183	3.21	0.313017210102667	0.177607393665787	0.416127518445292	0.1226	0.0678	0.0057	0.002	0.0182	0.0016	0.0018	0.0179	0.166	0.0102	0.0194	0.0064	0.0764	0.018	0.0069	0.0018	0.0019	0.1053	0.1033	0.0107	0.0096	0.0083	0.0316	0.0059	0.0156	0.1625
4	rs7654695	119096261	1.07	0.897462410887183	3.21	0.313017210102667	0.177025454090612	0.438483950564184	0.1222	0.0675	0.0057	0.0021	0.0182	0.0016	0.0018	0.0179	0.1653	0.0102	0.0193	0.0064	0.0765	0.0181	0.0066	0.0018	0.0019	0.1056	0.1039	0.0108	0.0097	0.0082	0.0316	0.0061	0.0156	0.163
4	rs12505156	119115366	1.07	0.897462410887183	3.21	0.313017210102667	0.195656388089383	0.470298239049356	0.1216	0.0675	0.0057	0.0021	0.0182	0.0016	0.0018	0.0179	0.1649	0.0101	0.0193	0.0064	0.0766	0.0181	0.0063	0.0018	0.0019	0.1062	0.1041	0.0109	0.0097	0.0082	0.0316	0.0063	0.0155	0.1635
4	rs4833565	119117260	1.07	0.897462410887183	3.21	0.313017210102667	0.184156001865413	0.467602346928343	0.1216	0.0674	0.0057	0.0021	0.0182	0.0016	0.0018	0.0179	0.1648	0.0102	0.0193	0.0064	0.0766	0.0179	0.0063	0.0018	0.0019	0.1062	0.1042	0.0109	0.0097	0.0082	0.0316	0.0063	0.0155	0.1635
4	rs75835728	119131956	1.07	0.897462410887183	3.21	0.313017210102667	0.189969845449615	0.442063384864579	0.1212	0.0675	0.0057	0.0021	0.0183	0.0016	0.0018	0.0179	0.1646	0.0101	0.0192	0.0064	0.0767	0.0179	0.0062	0.0018	0.0019	0.1063	0.1043	0.0109	0.0097	0.0082	0.0317	0.0067	0.0154	0.1636
4	rs11945329	119133111	1.07	0.897462410887183	3.21	0.313017210102667	0.193393212346333	0.451913144428778	0.1212	0.0675	0.0057	0.0021	0.0183	0.0016	0.0018	0.0179	0.1646	0.0101	0.0192	0.0064	0.0767	0.0179	0.0062	0.0018	0.0019	0.1063	0.1043	0.011	0.0097	0.0082	0.0317	0.0067	0.0154	0.1636
4	rs17626520	119133134	1.07	0.897462410887183	3.21	0.313017210102667	0.194503743725159	0.451646180523483	0.1212	0.0675	0.0057	0.0021	0.0183	0.0016	0.0018	0.0179	0.1646	0.0101	0.0192	0.0064	0.0767	0.0179	0.0062	0.0018	0.0019	0.1063	0.1043	0.011	0.0097	0.0082	0.0317	0.0067	0.0154	0.1636
4	rs11727817	119142749	1.07	0.897462410887183	3.21	0.313017210102667	0.202496771823987	0.425294936081538	0.1211	0.0675	0.0057	0.0021	0.0183	0.0017	0.0018	0.0179	0.1645	0.0101	0.0192	0.0063	0.0768	0.0179	0.0061	0.0018	0.0019	0.1063	0.1044	0.011	0.0097	0.0082	0.0317	0.0068	0.0154	0.1636
4	rs11722023	119146868	1.07	0.897462410887183	3.21	0.313017210102667	0.206760411983272	0.429898791629352	0.1211	0.0676	0.0056	0.0021	0.0183	0.0017	0.0018	0.018	0.1645	0.0101	0.0192	0.0063	0.0768	0.0179	0.0061	0.0018	0.0019	0.1062	0.1044	0.011	0.0097	0.0082	0.0317	0.0068	0.0154	0.1636
4	rs788662	119156533	1.07	0.897462410887183	3.21	0.313017210102667	0.254644801104697	0.470163348564579	0.1208	0.0679	0.0056	0.0022	0.0184	0.0017	0.0018	0.018	0.1643	0.0102	0.0192	0.0063	0.0771	0.0179	0.0058	0.0018	0.0018	0.106	0.1046	0.0111	0.0096	0.0081	0.0317	0.0072	0.0152	0.1635
4	rs11727421	119156708	1.07	0.897462410887183	3.21	0.313017210102667	0.25317586042552	0.46302863424001	0.1208	0.0679	0.0056	0.0022	0.0184	0.0017	0.0018	0.018	0.1643	0.0102	0.0192	0.0063	0.0771	0.0179	0.0058	0.0018	0.0018	0.106	0.1046	0.0111	0.0096	0.0081	0.0317	0.0072	0.0152	0.1635
4	rs35983699	119163681	1.07	0.897462410887183	3.21	0.313017210102667	0.261289842818873	0.474620041551725	0.1208	0.0679	0.0056	0.0022	0.0184	0.0017	0.0018	0.018	0.1642	0.0102	0.0192	0.0063	0.0771	0.0178	0.0058	0.0018	0.0018	0.106	0.1047	0.0111	0.0096	0.0082	0.0318	0.0073	0.0152	0.1635
4	rs77625357	119185699	1.07	0.897462410887183	3.22	0.299593947381755	0.283717697703456	0.444719801924558	0.1207	0.0679	0.0055	0.0022	0.0184	0.0017	0.0018	0.018	0.1642	0.0102	0.0191	0.0063	0.0771	0.0178	0.0057	0.0018	0.0018	0.1061	0.1047	0.0111	0.0097	0.0081	0.0317	0.0074	0.0152	0.1635
4	rs4833569	119189981	1.07	0.897462410887183	3.22	0.299593947381755	0.295376915435134	0.454050353167026	0.1207	0.0679	0.0055	0.0022	0.0184	0.0017	0.0018	0.018	0.1642	0.0102	0.0191	0.0063	0.0771	0.0178	0.0057	0.0019	0.0018	0.1061	0.1047	0.0111	0.0097	0.0081	0.0317	0.0074	0.0152	0.1634
4	rs34618724	119190401	1.07	0.897462410887183	3.22	0.299593947381755	0.296827722164888	0.463700501400909	0.1207	0.0679	0.0055	0.0022	0.0184	0.0017	0.0018	0.018	0.1641	0.0102	0.0191	0.0063	0.0771	0.0178	0.0057	0.0019	0.0018	0.1061	0.1047	0.0111	0.0097	0.0081	0.0317	0.0074	0.0152	0.1634
4	rs7674426	119194401	1.07	0.897462410887183	3.22	0.299593947381755	0.29499067239136	0.460880375432079	0.1207	0.0679	0.0055	0.0022	0.0184	0.0017	0.0019	0.018	0.1641	0.0103	0.0191	0.0063	0.0771	0.0178	0.0057	0.0019	0.0018	0.1061	0.1047	0.0111	0.0097	0.0081	0.0317	0.0074	0.0152	0.1634
4	rs17594503	119203221	1.07	0.897462410887183	3.23	0.286575202599778	0.29181443590238	0.420835442213674	0.1206	0.0678	0.0056	0.0022	0.0184	0.0017	0.0019	0.0179	0.164	0.0103	0.0191	0.0063	0.077	0.0178	0.0057	0.0019	0.0018	0.1061	0.1048	0.0111	0.0097	0.0081	0.0316	0.0075	0.0152	0.1635
4	rs28661939	119219909	1.07	0.897462410887183	3.22	0.299593947381755	0.311493680828601	0.421097413640073	0.1206	0.0677	0.0056	0.0022	0.0184	0.0018	0.0019	0.0178	0.1638	0.0103	0.019	0.0063	0.0769	0.0178	0.0057	0.0019	0.0018	0.1062	0.1048	0.0112	0.0097	0.0081	0.0316	0.0077	0.0153	0.1637
4	rs71608362	119224851	1.06	0.964986553882562	3.22	0.299593947381755	0.305808623015878	0.406365794144653	0.1205	0.0677	0.0056	0.0022	0.0183	0.0018	0.0019	0.0178	0.1636	0.0103	0.019	0.0063	0.0768	0.0178	0.0057	0.0019	0.0018	0.1063	0.1048	0.0112	0.0097	0.0081	0.0315	0.0078	0.0153	0.1637
4	rs705837	119225940	1.06	0.964986553882562	3.2	0.326850259155197	0.311543358514328	0.414952784916233	0.1205	0.0677	0.0056	0.0022	0.0183	0.0018	0.0019	0.0178	0.1636	0.0103	0.019	0.0063	0.0768	0.0178	0.0057	0.0019	0.0018	0.1063	0.1048	0.0112	0.0097	0.0081	0.0315	0.0078	0.0153	0.1637
4	rs7696163	119233946	1.06	0.964986553882562	3.2	0.326850259155197	0.316381929845692	0.374420789969283	0.1203	0.0677	0.0056	0.0022	0.0183	0.0019	0.002	0.0178	0.1633	0.0104	0.0189	0.0063	0.0768	0.0178	0.0057	0.0019	0.0019	0.1065	0.1048	0.0112	0.0097	0.0081	0.0315	0.0079	0.0153	0.1638
4	rs77544980	119237594	1.06	0.964986553882562	3.2	0.326850259155197	0.335300966875755	0.376832579152721	0.1201	0.0677	0.0056	0.0023	0.0183	0.002	0.0021	0.0177	0.1627	0.0104	0.0189	0.0063	0.0767	0.0178	0.0057	0.0019	0.002	0.1069	0.1048	0.0112	0.0098	0.0081	0.0314	0.0081	0.0154	0.1638
4	rs28635029	119240523	1.06	0.964986553882562	3.2	0.326850259155197	0.364696806900617	0.373153176008252	0.1199	0.0677	0.0056	0.0023	0.0183	0.0021	0.0022	0.0176	0.1623	0.0104	0.0189	0.0063	0.0766	0.0178	0.0057	0.0019	0.0022	0.1072	0.1048	0.0112	0.0098	0.0081	0.0314	0.0082	0.0154	0.1638
4	rs141024066	119240620	1.06	0.964986553882562	3.2	0.326850259155197	0.372775658684694	0.349799510442555	0.1199	0.0677	0.0056	0.0024	0.0183	0.0021	0.0022	0.0176	0.1623	0.0104	0.0191	0.0063	0.0766	0.0178	0.0057	0.0019	0.0022	0.1072	0.1048	0.0112	0.0097	0.0081	0.0313	0.0082	0.0154	0.1638
4	rs788654	119249262	1.06	0.964986553882562	3.2	0.326850259155197	0.601401825153884	0.454451375686498	0.1197	0.068	0.0056	0.0024	0.0183	0.0022	0.0024	0.0175	0.1612	0.0104	0.0189	0.0064	0.0763	0.0177	0.0059	0.002	0.0024	0.1073	0.1051	0.0112	0.0096	0.0081	0.0313	0.009	0.0153	0.1636
4	rs116596946	119255835	1.06	0.964986553882562	3.2	0.326850259155197	0.658086764888636	0.448046253849475	0.1195	0.068	0.0056	0.0024	0.0183	0.0022	0.0025	0.0175	0.1611	0.0104	0.0189	0.0064	0.0764	0.0177	0.0059	0.002	0.0024	0.1075	0.1051	0.0112	0.0096	0.0081	0.0313	0.009	0.0153	0.1633
4	rs705841	119256296	1.06	0.964986553882562	3.18	0.355766254763284	0.661818906287694	0.456591736073712	0.1195	0.068	0.0056	0.0024	0.0183	0.0022	0.0025	0.0175	0.1611	0.0104	0.0189	0.0064	0.0764	0.0177	0.0059	0.002	0.0024	0.1075	0.1051	0.0112	0.0096	0.0081	0.0313	0.009	0.0153	0.1633
4	rs78167655	119266088	1.06	0.964986553882562	3.18	0.355766254763284	0.616623176223949	0.450311986356256	0.1196	0.068	0.0056	0.0024	0.0183	0.0022	0.0025	0.0175	0.161	0.0104	0.0189	0.0065	0.0763	0.0177	0.006	0.002	0.0025	0.1075	0.105	0.0113	0.0096	0.0081	0.0313	0.009	0.0153	0.1633
4	rs10000812	119270794	1.06	0.964986553882562	3.18	0.355766254763284	0.550048066160371	0.462491324204394	0.1197	0.0681	0.0056	0.0025	0.0183	0.0022	0.0025	0.0175	0.1607	0.0104	0.0189	0.0066	0.0762	0.0178	0.0061	0.0021	0.0025	0.1074	0.1048	0.0113	0.0096	0.0081	0.0313	0.0089	0.0153	0.1633
4	rs115299818	119272822	1.06	0.964986553882562	3.18	0.355766254763284	0.55282273776549	0.439411207310356	0.1196	0.068	0.0056	0.0025	0.0183	0.0022	0.0025	0.0175	0.1608	0.0104	0.0189	0.0066	0.076	0.0178	0.0061	0.0021	0.0025	0.1076	0.1047	0.0114	0.0096	0.0082	0.0312	0.009	0.0152	0.1634
4	rs72677060	119277266	1.06	0.964986553882562	3.18	0.355766254763284	0.561119499303096	0.445384566207761	0.1197	0.0679	0.0056	0.0025	0.0183	0.0022	0.0025	0.0175	0.1608	0.0104	0.0189	0.0066	0.076	0.0178	0.0062	0.0021	0.0025	0.1077	0.1047	0.0114	0.0095	0.0082	0.0312	0.009	0.0152	0.1634
4	rs77657370	119279441	1.06	0.964986553882562	3.18	0.355766254763284	0.57041349144005	0.445650545682155	0.1197	0.0679	0.0056	0.0025	0.0183	0.0022	0.0025	0.0175	0.1608	0.0104	0.0189	0.0067	0.076	0.0178	0.0062	0.0021	0.0025	0.1077	0.1047	0.0114	0.0095	0.0082	0.0311	0.009	0.0152	0.1634
4	rs7661210	119280167	1.06	0.964986553882562	3.17	0.370859203571921	0.580793649108344	0.462357022228714	0.1197	0.0679	0.0056	0.0025	0.0183	0.0022	0.0025	0.0175	0.1608	0.0104	0.0189	0.0067	0.0759	0.0178	0.0062	0.0021	0.0025	0.1078	0.1047	0.0114	0.0095	0.0082	0.0311	0.009	0.0152	0.1634
4	rs77089147	119283340	1.06	0.964986553882562	3.17	0.370859203571921	0.548992777211924	0.393963971887036	0.1196	0.0679	0.0056	0.0025	0.0183	0.0022	0.0025	0.0175	0.1608	0.0104	0.0189	0.0067	0.0759	0.0178	0.0062	0.0021	0.0025	0.1078	0.1047	0.0114	0.0095	0.0082	0.0311	0.009	0.0152	0.1634
4	rs1913577	119297657	1.06	0.964986553882562	3.17	0.370859203571921	0.313833044987184	0.303955160435429	0.1197	0.068	0.0056	0.0027	0.0185	0.0022	0.0024	0.0174	0.1613	0.0104	0.0189	0.0066	0.0756	0.0178	0.0064	0.0023	0.0025	0.1084	0.1041	0.0114	0.0095	0.0083	0.0313	0.0082	0.0152	0.1631
4	rs11737246	119300600	1.06	0.964986553882562	3.17	0.370859203571921	0.25500160710782	0.255445767887816	0.1197	0.0679	0.0056	0.0027	0.0184	0.0022	0.0024	0.0174	0.1612	0.0105	0.0189	0.0069	0.0753	0.0178	0.0064	0.0023	0.0026	0.1084	0.104	0.0114	0.0095	0.0083	0.0313	0.0081	0.0152	0.1631
4	rs113893914	119318214	1.07	0.897462410887183	3.17	0.370859203571921	0.227614733445414	0.29931031239706	0.1206	0.0676	0.0056	0.0028	0.0186	0.0024	0.0025	0.0178	0.1606	0.0106	0.0188	0.0071	0.0735	0.0178	0.0066	0.0026	0.0028	0.109	0.1036	0.0116	0.0095	0.0085	0.0316	0.0073	0.0149	0.1634
4	rs67686161	119336720	1.06	0.964986553882562	3.16	0.386381943985473	0.230770005028863	0.311383158170298	0.1209	0.0674	0.0056	0.0028	0.0187	0.0024	0.0026	0.018	0.1603	0.0106	0.0188	0.0072	0.0727	0.0178	0.0067	0.0027	0.0029	0.1093	0.1034	0.0117	0.0094	0.0086	0.0317	0.007	0.0148	0.1635
4	rs6819993	119338829	1.06	0.964986553882562	3.16	0.386381943985473	0.251933128446586	0.333859399609434	0.121	0.0674	0.0056	0.0028	0.0187	0.0024	0.0026	0.018	0.1603	0.0106	0.0188	0.0072	0.0725	0.0178	0.0067	0.0027	0.0029	0.1093	0.1034	0.0117	0.0094	0.0086	0.0317	0.007	0.0148	0.1636
4	rs17693682	119399111	1.06	0.964986553882562	3.16	0.386381943985473	0.247346559840722	0.310181480226413	0.1221	0.0697	0.0057	0.0028	0.0187	0.0023	0.0026	0.0181	0.1577	0.0106	0.0188	0.0072	0.0727	0.0177	0.0067	0.0029	0.0028	0.1106	0.1031	0.0118	0.0093	0.0087	0.0317	0.0065	0.0148	0.162
4	rs10021843	119407189	1.06	0.964986553882562	3.15	0.402339212139645	0.2833869152152	0.367085528301674	0.122	0.0699	0.0057	0.0028	0.0189	0.0023	0.0027	0.0182	0.1571	0.0108	0.0187	0.0071	0.0721	0.0178	0.0068	0.0029	0.0028	0.1106	0.1029	0.012	0.0093	0.0089	0.0318	0.0067	0.0152	0.1615
4	rs2035600	119437972	1.06	0.964986553882562	3.15	0.402339212139645	0.320301188404402	0.400410066384862	0.1223	0.0697	0.0058	0.0029	0.0188	0.0024	0.0028	0.0181	0.1564	0.0108	0.0186	0.0072	0.0724	0.0179	0.0071	0.0031	0.003	0.1103	0.1026	0.012	0.0094	0.0089	0.0318	0.0062	0.0152	0.162
4	rs17642662	119445773	1.06	0.964986553882562	3.15	0.402339212139645	0.29499067239136	0.330183462467685	0.1225	0.0696	0.0058	0.0029	0.0188	0.0024	0.0028	0.0181	0.1557	0.0108	0.0186	0.0072	0.0726	0.0179	0.0071	0.0031	0.003	0.1103	0.1029	0.0119	0.0094	0.0089	0.0319	0.006	0.0153	0.1621
4	rs17595258	119452562	1.06	0.964986553882562	3.15	0.402339212139645	0.283670430397778	0.38677881933423	0.123	0.0695	0.0059	0.0029	0.0188	0.0024	0.0028	0.0181	0.1549	0.0108	0.0186	0.0071	0.0728	0.0179	0.0072	0.0032	0.003	0.1101	0.1031	0.0118	0.0094	0.0089	0.032	0.006	0.0153	0.1622
4	rs17595265	119455055	1.06	0.964986553882562	3.15	0.402339212139645	0.284048687035664	0.384349363002123	0.1231	0.0694	0.0059	0.0029	0.0188	0.0024	0.0029	0.0181	0.1548	0.0108	0.0186	0.0071	0.0728	0.0179	0.0072	0.0032	0.003	0.1101	0.1031	0.0118	0.0094	0.0089	0.032	0.006	0.0153	0.1622
4	rs2200517	119462685	1.06	0.964986553882562	3.15	0.402339212139645	0.302717661272696	0.467602346928343	0.1235	0.0693	0.0059	0.0029	0.0188	0.0024	0.0029	0.0181	0.1543	0.0108	0.0187	0.0071	0.0734	0.0177	0.0071	0.0033	0.0032	0.1101	0.1029	0.0118	0.0092	0.0089	0.0321	0.006	0.0153	0.1619
4	rs6817097	119468741	1.06	0.964986553882562	3.13	0.435575753324506	0.275277657781996	0.424900941418479	0.1238	0.0692	0.0059	0.0029	0.0188	0.0024	0.0028	0.0181	0.1535	0.0108	0.0187	0.0072	0.0736	0.0177	0.007	0.0033	0.0032	0.1105	0.1029	0.0119	0.0092	0.0088	0.0323	0.006	0.0153	0.1617
4	rs2787272	119475430	1.06	0.964986553882562	3.14	0.418735639412168	0.226861061185374	0.360042307009998	0.1238	0.0691	0.0059	0.0029	0.0189	0.0025	0.0028	0.018	0.1533	0.011	0.0188	0.0071	0.0738	0.0177	0.0071	0.0033	0.0032	0.1106	0.103	0.0118	0.0092	0.0087	0.0323	0.006	0.0153	0.1615
4	rs114643994	119483512	1.06	0.964986553882562	3.14	0.418735639412168	0.183339215757597	0.266610995120103	0.1238	0.069	0.0058	0.0028	0.0189	0.0024	0.0028	0.018	0.1528	0.0111	0.0188	0.0071	0.074	0.0175	0.0071	0.0033	0.0032	0.1106	0.1034	0.0118	0.0092	0.0086	0.0324	0.0059	0.0153	0.1617
4	rs115411027	119490685	1.06	0.964986553882562	3.14	0.418735639412168	0.184230358751504	0.259529890680576	0.1239	0.069	0.0058	0.0027	0.019	0.0024	0.0028	0.0179	0.1524	0.0112	0.0188	0.007	0.0741	0.0174	0.0071	0.0033	0.0032	0.1106	0.1037	0.0117	0.0092	0.0085	0.0324	0.0059	0.0154	0.1618
4	rs80188901	119500014	1.06	0.964986553882562	3.15	0.402339212139645	0.187256323405898	0.273982392761181	0.1242	0.069	0.0058	0.0027	0.019	0.0023	0.0028	0.018	0.1518	0.0111	0.0188	0.007	0.0742	0.0173	0.0072	0.0032	0.0032	0.1105	0.1041	0.0117	0.0092	0.0084	0.0325	0.006	0.0154	0.1621
4	rs2389779	119501954	1.06	0.964986553882562	3.17	0.370859203571921	0.190993184892752	0.258961436124977	0.1242	0.069	0.0058	0.0026	0.019	0.0023	0.0028	0.018	0.1517	0.0111	0.0188	0.007	0.0742	0.0173	0.0072	0.0032	0.0032	0.1105	0.1042	0.0117	0.0092	0.0084	0.0325	0.006	0.0154	0.1621
4	rs115293946	119503530	1.06	0.964986553882562	3.2	0.326850259155197	0.195540948903376	0.266266994424014	0.1242	0.069	0.0058	0.0026	0.019	0.0023	0.0028	0.018	0.1517	0.0111	0.0188	0.0069	0.0742	0.0173	0.0072	0.0032	0.0032	0.1105	0.1043	0.0117	0.0092	0.0084	0.0325	0.006	0.0155	0.1622
4	rs111747134	119507486	1.06	0.964986553882562	3.2	0.326850259155197	0.201830223955801	0.290203331382721	0.1242	0.069	0.0058	0.0026	0.019	0.0023	0.0028	0.018	0.1516	0.0111	0.0188	0.0069	0.0742	0.0173	0.0072	0.0032	0.0032	0.1105	0.1043	0.0117	0.0092	0.0084	0.0325	0.006	0.0155	0.1622
4	rs7669896	119510402	1.06	0.964986553882562	3.21	0.313017210102667	0.215682384039708	0.321531407595795	0.1243	0.069	0.0058	0.0026	0.019	0.0023	0.0028	0.018	0.1516	0.011	0.0188	0.0069	0.0741	0.0173	0.0072	0.0032	0.0032	0.1105	0.1044	0.0117	0.0092	0.0084	0.0325	0.006	0.0155	0.1622
4	rs10022024	119511022	1.06	0.964986553882562	3.22	0.299593947381755	0.217394193308704	0.332265036088405	0.1243	0.069	0.0058	0.0027	0.019	0.0023	0.0028	0.018	0.1516	0.011	0.0188	0.007	0.0741	0.0173	0.0072	0.0032	0.0032	0.1105	0.1044	0.0117	0.0092	0.0084	0.0325	0.006	0.0155	0.1622
4	rs34630138	119596158	1.06	0.964986553882562	3.24	0.273955600409011	0.166950093779525	0.283400194839941	0.1248	0.069	0.0062	0.0027	0.019	0.0025	0.003	0.018	0.1508	0.011	0.0189	0.0072	0.0747	0.0171	0.0076	0.0033	0.0033	0.1092	0.1045	0.0115	0.0092	0.0087	0.032	0.0063	0.0156	0.1616
4	rs62328061	119610606	1.06	0.964986553882562	3.26	0.249891789602986	0.168923572763161	0.289262050115139	0.1248	0.069	0.0062	0.0027	0.019	0.0025	0.003	0.018	0.1508	0.011	0.0189	0.0072	0.0747	0.0171	0.0076	0.0033	0.0033	0.1092	0.1045	0.0115	0.0092	0.0087	0.032	0.0063	0.0156	0.1616
4	rs62328103	119622832	1.06	0.964986553882562	3.26	0.249891789602986	0.151482895014926	0.276414639466011	0.1249	0.0689	0.0062	0.0028	0.019	0.0025	0.0029	0.018	0.1509	0.011	0.0189	0.0071	0.0746	0.017	0.0075	0.003	0.0033	0.1092	0.1045	0.0115	0.0091	0.0088	0.032	0.0064	0.0157	0.1617
4	rs3733517	119625000	1.06	0.964986553882562	3.27	0.2384362992664	0.147174643612174	0.281648798188484	0.1249	0.0689	0.0063	0.0029	0.019	0.0025	0.0029	0.018	0.1508	0.011	0.0189	0.0071	0.0747	0.017	0.0075	0.0029	0.0033	0.1091	0.1045	0.0115	0.0091	0.0089	0.032	0.0064	0.0157	0.1617
4	rs11931194	119631160	1.06	0.964986553882562	3.28	0.227357389834261	0.131437740720955	0.231926527841757	0.125	0.0689	0.0063	0.003	0.019	0.0025	0.0029	0.018	0.1507	0.0111	0.0189	0.0072	0.0747	0.017	0.0075	0.0029	0.0033	0.1091	0.1044	0.0115	0.0091	0.0089	0.032	0.0064	0.0157	0.1617
4	rs114433706	119640869	1.06	0.964986553882562	3.28	0.227357389834261	0.125073784274935	0.239648551650658	0.125	0.0689	0.0063	0.003	0.019	0.0025	0.0029	0.018	0.1506	0.0111	0.0189	0.0072	0.0748	0.017	0.0075	0.0029	0.0033	0.109	0.1043	0.0115	0.0091	0.0089	0.032	0.0065	0.0157	0.1616
4	rs59721606	119647676	1.06	0.964986553882562	3.29	0.21664916022799	0.125488149148072	0.266610995120103	0.1251	0.0688	0.0063	0.0031	0.019	0.0025	0.003	0.018	0.1505	0.0111	0.0189	0.0074	0.075	0.0169	0.0076	0.0029	0.0033	0.1089	0.1041	0.0114	0.0091	0.009	0.0319	0.0065	0.0157	0.1615
4	rs960739	119651705	1.06	0.964986553882562	3.3	0.2063056077908	0.133488816549037	0.309821246674187	0.1248	0.0688	0.0065	0.0031	0.0189	0.0026	0.003	0.018	0.1504	0.0111	0.019	0.0074	0.0753	0.0169	0.0076	0.0029	0.0033	0.1088	0.1042	0.0114	0.0091	0.009	0.0316	0.0067	0.0157	0.1614
4	rs76459466	119652606	1.06	0.964986553882562	3.3	0.2063056077908	0.129526581129762	0.301808716284214	0.1248	0.0687	0.0065	0.0031	0.0189	0.0026	0.003	0.018	0.1504	0.0111	0.019	0.0074	0.0754	0.0169	0.0076	0.0029	0.0033	0.1088	0.1041	0.0114	0.0091	0.009	0.0316	0.0067	0.0157	0.1614
4	rs28524137	119664162	1.05	1.03559017337659	3.31	0.196320630125924	0.160732697420266	0.320803348217437	0.1251	0.0685	0.0066	0.0034	0.019	0.0026	0.003	0.0184	0.1497	0.0112	0.0191	0.0073	0.0762	0.017	0.0078	0.0029	0.0033	0.1088	0.1037	0.0114	0.009	0.0094	0.0311	0.0068	0.0159	0.1603
4	rs113659206	119665632	1.05	1.03559017337659	3.31	0.196320630125924	0.138653192319575	0.288556699369835	0.1253	0.0684	0.0066	0.0034	0.019	0.0027	0.0031	0.0186	0.1494	0.0112	0.0191	0.0073	0.0764	0.017	0.0078	0.0029	0.0033	0.109	0.1034	0.0113	0.009	0.0094	0.0311	0.0068	0.0159	0.16
4	rs56385962	119671794	1.05	1.03559017337659	3.31	0.196320630125924	0.119417478770644	0.276762643611842	0.1256	0.0684	0.0066	0.0035	0.019	0.0027	0.0032	0.0188	0.1491	0.0112	0.0191	0.0072	0.0767	0.0171	0.0078	0.003	0.0033	0.1092	0.103	0.0113	0.0091	0.0093	0.0311	0.0069	0.0158	0.1595
4	rs72669459	119682877	1.05	1.03559017337659	3.32	0.186688027238402	0.116734106157177	0.287382279670815	0.1256	0.0684	0.0066	0.0035	0.0189	0.0027	0.0032	0.0188	0.1491	0.0112	0.0191	0.0072	0.0767	0.0171	0.0078	0.003	0.0033	0.1092	0.103	0.0113	0.009	0.0093	0.0311	0.0069	0.0158	0.1595
4	rs4834703	119691624	1.05	1.03559017337659	3.33	0.177401503992083	0.121963452299707	0.292324603927345	0.1257	0.0684	0.0066	0.0035	0.0189	0.0027	0.0032	0.0189	0.1491	0.0112	0.0192	0.0072	0.0768	0.0171	0.0078	0.003	0.0033	0.1092	0.1029	0.0112	0.009	0.0093	0.0311	0.0069	0.0158	0.1595
4	rs2389689	119714179	1.05	1.03559017337659	3.35	0.159841057206343	0.140168474811856	0.344214635497122	0.1258	0.0683	0.0066	0.0035	0.0189	0.0027	0.0032	0.0189	0.149	0.0112	0.0192	0.0072	0.0768	0.0171	0.0078	0.003	0.0033	0.1093	0.1028	0.0112	0.009	0.0093	0.0311	0.007	0.0158	0.1594
4	rs116454007	119715434	1.05	1.03559017337659	3.35	0.159841057206343	0.12847213288162	0.31487581964768	0.1258	0.0683	0.0066	0.0035	0.0189	0.0027	0.0032	0.0189	0.1491	0.0112	0.0191	0.0072	0.0768	0.0171	0.0078	0.003	0.0033	0.1093	0.1028	0.0112	0.009	0.0093	0.0311	0.007	0.0158	0.1593
4	rs10518325	119717634	1.05	1.03559017337659	3.37	0.143587140072381	0.132047996824956	0.290792103530093	0.1259	0.0683	0.0066	0.0035	0.0189	0.0027	0.0032	0.0189	0.149	0.0113	0.0192	0.0071	0.0767	0.0171	0.0078	0.003	0.0034	0.1095	0.1027	0.0112	0.009	0.0093	0.0312	0.007	0.0159	0.1592
4	rs10518324	119717713	1.05	1.03559017337659	3.37	0.143587140072381	0.134166482770299	0.298478900403108	0.1259	0.0683	0.0066	0.0035	0.0189	0.0027	0.0032	0.0189	0.149	0.0113	0.0192	0.0071	0.0767	0.0171	0.0078	0.003	0.0034	0.1095	0.1027	0.0112	0.009	0.0093	0.0312	0.007	0.0159	0.1592
4	rs77449545	119721275	1.06	0.964986553882562	3.37	0.143587140072381	0.141215954938057	0.292796633443496	0.126	0.0683	0.0066	0.0035	0.0189	0.0028	0.0032	0.0188	0.149	0.0114	0.0193	0.0071	0.0768	0.0171	0.0077	0.0031	0.0034	0.109	0.1027	0.011	0.009	0.0096	0.0312	0.007	0.016	0.159
4	rs115090643	119729825	1.06	0.964986553882562	3.37	0.143587140072381	0.100662321847759	0.247563158973308	0.1267	0.0681	0.0066	0.0034	0.0188	0.0028	0.0031	0.0189	0.1495	0.0114	0.0194	0.0071	0.0765	0.0171	0.0076	0.0031	0.0035	0.109	0.1022	0.0109	0.009	0.0095	0.0312	0.0069	0.0161	0.1592
4	rs111881515	119731590	1.06	0.964986553882562	3.36	0.151554094423325	0.0934591976500298	0.21181203192158	0.1267	0.0681	0.0066	0.0033	0.0188	0.0028	0.003	0.0189	0.1496	0.0114	0.0195	0.0071	0.0765	0.0171	0.0076	0.0031	0.0035	0.109	0.1022	0.0108	0.009	0.0095	0.0312	0.0069	0.0161	0.1592
4	rs3775840	119737860	1.06	0.964986553882562	3.37	0.143587140072381	0.102065031917867	0.202087527088295	0.1269	0.068	0.0066	0.0033	0.0188	0.0028	0.003	0.0189	0.1497	0.0114	0.0195	0.0071	0.0765	0.0172	0.0075	0.0031	0.0035	0.109	0.1021	0.0108	0.009	0.0095	0.0312	0.0069	0.0161	0.1593
4	rs115730321	119739562	1.06	0.964986553882562	3.39	0.128586294370088	0.0977153920102146	0.176053579771191	0.1269	0.068	0.0066	0.0033	0.0188	0.0027	0.003	0.0189	0.1497	0.0114	0.0195	0.0071	0.0765	0.0172	0.0075	0.0031	0.0035	0.1088	0.1021	0.0108	0.009	0.0095	0.0313	0.0069	0.0161	0.1592
4	rs116825783	119751718	1.06	0.964986553882562	3.4	0.121538743628758	0.0793148332412601	0.179366206051201	0.1269	0.0679	0.0066	0.0033	0.0188	0.0027	0.003	0.0189	0.1498	0.0115	0.0196	0.0071	0.0765	0.0172	0.0075	0.0031	0.0035	0.1087	0.102	0.0108	0.009	0.0094	0.0313	0.0068	0.0162	0.1591
4	rs9992693	119766693	1.06	0.964986553882562	3.39	0.128586294370088	0.0791370608746332	0.222011047405546	0.1271	0.0677	0.0069	0.0032	0.0189	0.0028	0.003	0.0189	0.1504	0.0115	0.0196	0.0071	0.0766	0.0172	0.0074	0.0031	0.0035	0.1084	0.1018	0.0108	0.009	0.0093	0.0314	0.0068	0.0163	0.1589
4	rs7676892	119768598	1.06	0.964986553882562	3.39	0.128586294370088	0.0774828966997719	0.196139671571806	0.1272	0.0677	0.007	0.0032	0.0189	0.0028	0.003	0.0189	0.1505	0.0115	0.0196	0.0071	0.0766	0.0172	0.0074	0.0031	0.0035	0.1083	0.1017	0.0108	0.009	0.0092	0.0314	0.0068	0.0163	0.1588
4	rs36031959	119769081	1.06	0.964986553882562	3.4	0.121538743628758	0.0728861103914489	0.186973510486135	0.1272	0.0678	0.007	0.0033	0.0189	0.0028	0.003	0.0189	0.1505	0.0115	0.0196	0.0071	0.0767	0.0172	0.0074	0.0031	0.0035	0.1083	0.1017	0.0108	0.009	0.0092	0.0314	0.0068	0.0163	0.1588
4	rs72669485	119774706	1.06	0.964986553882562	3.4	0.121538743628758	0.0603383443500323	0.155964265666792	0.1273	0.0678	0.007	0.0033	0.0189	0.0028	0.003	0.019	0.1509	0.0115	0.0196	0.0071	0.0767	0.0171	0.0074	0.0031	0.0035	0.1081	0.1015	0.0108	0.009	0.0092	0.0313	0.0068	0.0163	0.1585
4	rs6534108	119786049	1.07	0.897462410887183	3.4	0.121538743628758	0.0568180185964618	0.204188576914804	0.1273	0.068	0.007	0.0034	0.0189	0.0029	0.0031	0.019	0.1521	0.0114	0.0196	0.0071	0.0768	0.017	0.0074	0.003	0.0035	0.1076	0.101	0.0107	0.009	0.0092	0.0312	0.0069	0.0163	0.158
4	rs62329298	119795145	1.07	0.897462410887183	3.4	0.121538743628758	0.0501608768322939	0.145170903389879	0.1286	0.0679	0.0071	0.0032	0.0189	0.0031	0.0032	0.0189	0.1527	0.0113	0.0195	0.0071	0.0761	0.0165	0.0074	0.0029	0.0036	0.1074	0.1013	0.0103	0.0092	0.009	0.0312	0.007	0.0165	0.1577
4	rs28378450	119801353	1.07	0.897462410887183	3.4	0.121538743628758	0.0534886615135293	0.135297539177865	0.1294	0.0677	0.0072	0.0032	0.0188	0.0032	0.0033	0.0187	0.1527	0.0113	0.0194	0.0072	0.0758	0.0162	0.0074	0.003	0.0036	0.1074	0.1018	0.0099	0.0093	0.0088	0.0313	0.0071	0.0166	0.1572
4	rs6818196	119806348	1.07	0.897462410887183	3.39	0.128586294370088	0.042488657054334	0.119796683799301	0.13	0.0675	0.0073	0.0032	0.0189	0.0032	0.0033	0.0185	0.1531	0.0113	0.0193	0.0073	0.0756	0.0164	0.0074	0.003	0.0037	0.107	0.1013	0.0096	0.0094	0.0087	0.0313	0.0072	0.0167	0.1572
4	rs10518319	119812197	1.07	0.897462410887183	3.4	0.121538743628758	0.0436153248585286	0.172364936005545	0.1303	0.066	0.0074	0.0032	0.0189	0.0033	0.0035	0.0185	0.1534	0.0113	0.0193	0.0079	0.0753	0.0164	0.0075	0.0031	0.0037	0.1071	0.101	0.0094	0.0095	0.0087	0.0314	0.0073	0.0168	0.1571
4	rs10518320	119812339	1.07	0.897462410887183	3.4	0.121538743628758	0.0432722320276809	0.163604553338375	0.1303	0.066	0.0074	0.0032	0.0189	0.0033	0.0035	0.0185	0.1534	0.0113	0.0193	0.0079	0.0753	0.0165	0.0075	0.0031	0.0037	0.1071	0.101	0.0094	0.0095	0.0087	0.0314	0.0073	0.0168	0.1571
4	rs72671608	119820251	1.07	0.897462410887183	3.41	0.114783892697204	0.0743697445458666	0.255219469931799	0.131	0.0648	0.0077	0.0034	0.0186	0.0034	0.0037	0.0186	0.154	0.0113	0.0194	0.0082	0.0744	0.0166	0.0078	0.0031	0.0037	0.1078	0.1004	0.0087	0.01	0.0089	0.0316	0.0076	0.0169	0.1556
4	rs6534112	119820281	1.07	0.897462410887183	3.41	0.114783892697204	0.0757000253093135	0.259416168511762	0.131	0.0648	0.0077	0.0034	0.0186	0.0034	0.0037	0.0186	0.154	0.0113	0.0194	0.0082	0.0744	0.0166	0.0078	0.0031	0.0037	0.1078	0.1004	0.0087	0.01	0.0089	0.0316	0.0076	0.0169	0.1556
4	rs4834715	119825802	1.07	0.897462410887183	3.41	0.114783892697204	0.0786937511224214	0.223852665860229	0.1313	0.0645	0.0077	0.0035	0.0186	0.0034	0.0038	0.0186	0.1541	0.0113	0.0195	0.0082	0.0744	0.0166	0.0078	0.0031	0.0037	0.108	0.1003	0.0086	0.0101	0.009	0.0316	0.0076	0.017	0.1552
4	rs78472330	119826376	1.07	0.897462410887183	3.4	0.121538743628758	0.0638068291170235	0.196970848547838	0.1313	0.0645	0.0077	0.0035	0.0186	0.0034	0.0038	0.0186	0.1541	0.0113	0.0194	0.0082	0.0744	0.0166	0.0078	0.0031	0.0037	0.1081	0.1002	0.0086	0.0101	0.0089	0.0316	0.0076	0.017	0.1551
4	rs72671613	119826754	1.07	0.897462410887183	3.4	0.121538743628758	0.0624269107267314	0.194273865754705	0.1313	0.0644	0.0077	0.0035	0.0186	0.0034	0.0038	0.0186	0.1542	0.0113	0.0194	0.0082	0.0744	0.0166	0.0078	0.0031	0.0037	0.1081	0.1002	0.0086	0.0101	0.009	0.0316	0.0076	0.017	0.1551
4	rs4080793	119845197	1.07	0.897462410887183	3.4	0.121538743628758	0.0827184920564889	0.235336239551216	0.1311	0.0641	0.0077	0.0036	0.0186	0.0035	0.0039	0.0187	0.1544	0.0112	0.0194	0.0083	0.0744	0.0165	0.0078	0.0032	0.0037	0.1082	0.1001	0.0085	0.0103	0.009	0.0317	0.0076	0.0169	0.1547
4	rs7661292	119845614	1.07	0.897462410887183	3.39	0.128586294370088	0.0834745660068192	0.230391933645373	0.1311	0.0641	0.0077	0.0036	0.0186	0.0035	0.0039	0.0187	0.1544	0.0112	0.0194	0.0083	0.0744	0.0165	0.0078	0.0032	0.0037	0.1082	0.1001	0.0085	0.0103	0.009	0.0317	0.0076	0.0169	0.1547
4	rs77675255	119867905	1.08	0.832982220188166	3.39	0.128586294370088	0.0719008096321998	0.239759453700918	0.1311	0.063	0.0075	0.0038	0.0184	0.0035	0.0041	0.0189	0.1553	0.0114	0.0192	0.0084	0.074	0.0168	0.008	0.0034	0.0038	0.1078	0.0998	0.0087	0.0103	0.009	0.0321	0.0079	0.0169	0.1539
4	rs4834730	119873099	1.07	0.897462410887183	3.39	0.128586294370088	0.0765446376182642	0.257825700739154	0.1311	0.0629	0.0075	0.0038	0.0184	0.0035	0.0042	0.0189	0.1554	0.0115	0.0192	0.0085	0.0739	0.0169	0.008	0.0034	0.0038	0.1077	0.0998	0.0087	0.0103	0.009	0.0322	0.008	0.0169	0.1538
4	rs10017229	119874611	1.07	0.897462410887183	3.39	0.128586294370088	0.0761324040859544	0.232695058797546	0.1311	0.0628	0.0075	0.0039	0.0184	0.0035	0.0042	0.0189	0.1554	0.0114	0.0192	0.0085	0.0739	0.0169	0.008	0.0034	0.0039	0.1076	0.0998	0.0087	0.0103	0.009	0.0322	0.0081	0.0169	0.1538
4	rs77531652	119880919	1.07	0.897462410887183	3.38	0.135933471893229	0.0852558634117956	0.28961492171579	0.1307	0.0626	0.0074	0.0039	0.0182	0.0035	0.0042	0.0189	0.1561	0.0114	0.0191	0.0085	0.0736	0.017	0.0079	0.0036	0.004	0.1075	0.1003	0.0085	0.0103	0.009	0.0321	0.0082	0.0169	0.1537
4	rs34248140	119882491	1.07	0.897462410887183	3.38	0.135933471893229	0.0796934510230949	0.249807351088719	0.1307	0.0626	0.0074	0.0039	0.0182	0.0035	0.0042	0.0188	0.1562	0.0114	0.0191	0.0085	0.0735	0.017	0.0079	0.0036	0.004	0.1076	0.1003	0.0085	0.0103	0.0089	0.0321	0.0082	0.0169	0.1537
4	rs61324225	119890101	1.07	0.897462410887183	3.38	0.135933471893229	0.0914487316433938	0.272249140998348	0.1306	0.0624	0.0074	0.004	0.0181	0.0035	0.0043	0.0188	0.1565	0.0114	0.0191	0.0085	0.0732	0.017	0.0079	0.0037	0.0041	0.1076	0.1004	0.0084	0.0103	0.0089	0.032	0.0084	0.0168	0.1537
4	rs6850216	119892661	1.07	0.897462410887183	3.3	0.2063056077908	0.108961800700946	0.295160234647221	0.1306	0.0624	0.0074	0.0041	0.0181	0.0035	0.0043	0.0188	0.1565	0.0114	0.0191	0.0085	0.0731	0.017	0.0079	0.0037	0.0041	0.1076	0.1005	0.0083	0.0104	0.0088	0.032	0.0084	0.0168	0.1537
4	rs36116256	119895409	1.07	0.897462410887183	3.29	0.21664916022799	0.103374651904817	0.265464863944612	0.1305	0.0622	0.0073	0.0041	0.0181	0.0036	0.0043	0.0188	0.1568	0.0114	0.0191	0.0084	0.0732	0.017	0.0079	0.0037	0.0041	0.1072	0.1006	0.0083	0.0104	0.0088	0.0321	0.0085	0.0168	0.1539
4	rs13102598	119896223	1.07	0.897462410887183	3.26	0.249891789602986	0.112224734154206	0.275023972571688	0.1305	0.0622	0.0073	0.0041	0.0181	0.0036	0.0044	0.0188	0.1568	0.0114	0.0191	0.0084	0.0731	0.017	0.0078	0.0037	0.0041	0.1072	0.1007	0.0083	0.0104	0.0089	0.0321	0.0084	0.0168	0.1537
4	rs17050196	119896633	1.08	0.832982220188166	3.26	0.249891789602986	0.102404532076985	0.211918564804875	0.1308	0.0622	0.007	0.0041	0.018	0.0036	0.0044	0.0188	0.1569	0.0114	0.0191	0.0084	0.0732	0.017	0.0078	0.0038	0.0041	0.1072	0.1007	0.0082	0.0104	0.0088	0.0321	0.0084	0.0169	0.1538
4	rs74886443	119900144	1.08	0.832982220188166	3.25	0.261729658797372	0.127004666182259	0.219958662185691	0.1306	0.0618	0.0071	0.0042	0.0178	0.0036	0.0043	0.0191	0.1568	0.0114	0.0192	0.0085	0.0727	0.0172	0.0078	0.0039	0.0041	0.1074	0.1008	0.0082	0.0104	0.0089	0.0322	0.0084	0.0168	0.1539
4	rs1846	119903080	1.08	0.832982220188166	3.25	0.261729658797372	0.161248406740177	0.272018297766819	0.1305	0.0616	0.0071	0.0043	0.0177	0.0036	0.0044	0.0191	0.1567	0.0114	0.0193	0.0085	0.0723	0.0172	0.0078	0.004	0.0041	0.1075	0.1009	0.0082	0.0104	0.0089	0.0322	0.0084	0.0168	0.154
4	rs10434027	119904315	1.08	0.832982220188166	3.25	0.261729658797372	0.144967358067424	0.25284716171274	0.1306	0.0616	0.0071	0.0044	0.0177	0.0036	0.0043	0.0193	0.1565	0.0114	0.0192	0.0085	0.0723	0.0171	0.0079	0.004	0.0041	0.1075	0.101	0.0082	0.0104	0.0089	0.0322	0.0084	0.0167	0.1541
4	rs71610235	119911122	1.08	0.832982220188166	3.26	0.249891789602986	0.183710223161109	0.373533333279944	0.1313	0.0606	0.0074	0.0046	0.0178	0.0037	0.0046	0.0196	0.1558	0.0113	0.0196	0.0088	0.0727	0.0171	0.0078	0.0041	0.0043	0.1069	0.1014	0.0084	0.0103	0.0092	0.0312	0.0087	0.0162	0.1536
4	rs7437916	119912286	1.08	0.832982220188166	3.26	0.249891789602986	0.178008118103187	0.40532828509247	0.1313	0.0605	0.0075	0.0046	0.0178	0.0038	0.0047	0.0196	0.1556	0.0114	0.0196	0.0088	0.0727	0.0171	0.0078	0.0042	0.0043	0.1068	0.1015	0.0084	0.0103	0.0092	0.0311	0.0087	0.0162	0.1537
4	rs79296837	119914078	1.08	0.832982220188166	3.26	0.249891789602986	0.180239796330922	0.407663700213299	0.1316	0.0605	0.0075	0.0046	0.0177	0.0038	0.0047	0.0195	0.1555	0.0113	0.0195	0.0088	0.0728	0.0171	0.0078	0.0042	0.0044	0.1068	0.1015	0.0084	0.0103	0.0092	0.031	0.0087	0.0162	0.1536
4	rs10031000	119917479	1.08	0.832982220188166	3.27	0.2384362992664	0.190083394453065	0.453114997055582	0.1318	0.0605	0.0076	0.0046	0.0177	0.0038	0.0047	0.0195	0.1553	0.0113	0.0195	0.0088	0.073	0.017	0.0078	0.0042	0.0044	0.1068	0.1014	0.0084	0.0102	0.0092	0.031	0.0087	0.0162	0.1534
4	rs28720917	119923289	1.09	0.771508143262462	3.27	0.2384362992664	0.166143476017426	0.34743829781833	0.1318	0.0604	0.0076	0.0047	0.0177	0.0038	0.0048	0.0195	0.155	0.0113	0.0195	0.0088	0.0728	0.0171	0.0077	0.0041	0.0044	0.107	0.1013	0.0085	0.0102	0.0091	0.0309	0.0086	0.0161	0.1541
4	rs983417	119929733	1.09	0.771508143262462	3.27	0.2384362992664	0.184044498912348	0.383327710641924	0.1315	0.0603	0.0077	0.0048	0.0178	0.0038	0.0049	0.0197	0.155	0.0113	0.0195	0.0089	0.073	0.017	0.0077	0.004	0.0045	0.1071	0.101	0.0086	0.0103	0.0091	0.0308	0.0086	0.0161	0.1541
4	rs62327852	119932280	1.09	0.771508143262462	3.27	0.2384362992664	0.154519073240277	0.331774910618468	0.1316	0.0603	0.0077	0.0048	0.0178	0.0038	0.0049	0.0197	0.1549	0.0113	0.0194	0.0089	0.073	0.017	0.0077	0.004	0.0046	0.1071	0.1008	0.0086	0.0103	0.0091	0.0308	0.0086	0.0161	0.1541
4	rs6812103	119933997	1.09	0.771508143262462	3.28	0.227357389834261	0.200617962624286	0.376197476537753	0.1322	0.0593	0.0079	0.0049	0.0183	0.0037	0.0051	0.0202	0.1541	0.0116	0.0192	0.0089	0.074	0.0171	0.0078	0.0039	0.0049	0.107	0.1003	0.0089	0.0103	0.0092	0.0298	0.0088	0.0158	0.1537
4	rs1380159	119934384	1.09	0.771508143262462	3.28	0.227357389834261	0.211838443472894	0.419395388203675	0.1324	0.0592	0.0079	0.0049	0.0188	0.0037	0.0051	0.0203	0.1538	0.0116	0.0191	0.0089	0.0741	0.0171	0.0078	0.0039	0.0049	0.107	0.1003	0.009	0.0102	0.0093	0.0296	0.0088	0.0159	0.1537
4	rs116562139	119937360	1.1	0.712999886098274	3.29	0.21664916022799	0.199526579196599	0.237433968677813	0.1321	0.0588	0.0079	0.0047	0.0188	0.0037	0.0052	0.0202	0.1543	0.0117	0.0191	0.0089	0.0742	0.017	0.0079	0.0038	0.0051	0.1071	0.1002	0.0091	0.01	0.0091	0.0295	0.0087	0.0163	0.1536
4	rs1350572	119940545	1.1	0.712999886098274	3.3	0.2063056077908	0.252110456836079	0.278969794203787	0.132	0.0588	0.008	0.0047	0.0188	0.0037	0.0052	0.0202	0.1544	0.0117	0.0191	0.0089	0.0742	0.017	0.0079	0.0038	0.0052	0.1071	0.1002	0.0091	0.01	0.0091	0.0295	0.0087	0.0163	0.1535
4	rs10518312	119941512	1.1	0.712999886098274	3.33	0.177401503992083	0.19855498718891	0.230610959567407	0.132	0.0588	0.0079	0.0047	0.0188	0.0037	0.0052	0.0202	0.1543	0.0117	0.0191	0.0089	0.0743	0.0172	0.0079	0.0038	0.0052	0.1072	0.1002	0.009	0.0099	0.009	0.0295	0.0087	0.0163	0.1535
4	rs6828669	119947135	1.1	0.712999886098274	3.34	0.168454672892635	0.214099644316701	0.142934327898062	0.1302	0.0578	0.0078	0.0044	0.0189	0.0037	0.0052	0.0198	0.1548	0.0116	0.019	0.009	0.0764	0.0174	0.0078	0.0037	0.0053	0.1089	0.101	0.0093	0.0096	0.0087	0.0288	0.0083	0.0166	0.1532
4	rs12645298	119947985	1.1	0.712999886098274	3.34	0.168454672892635	0.197199287709189	0.0698192862789994	0.1312	0.0568	0.0076	0.0042	0.0188	0.0036	0.005	0.0198	0.1559	0.0114	0.0187	0.0087	0.0766	0.0175	0.0077	0.0035	0.0051	0.1102	0.1005	0.0093	0.0092	0.0088	0.0284	0.0081	0.0168	0.1537
4	rs17263971	119948046	1.1	0.712999886098274	3.34	0.168454672892635	0.206561911311117	0.0882031228215263	0.1313	0.0569	0.0076	0.0041	0.0188	0.0036	0.0049	0.0198	0.1562	0.0113	0.0187	0.0087	0.0766	0.0175	0.0077	0.0034	0.0051	0.1101	0.1005	0.0093	0.0092	0.0088	0.0286	0.0081	0.0168	0.1533
4	rs7698598	119951647	1.1	0.712999886098274	3.34	0.168454672892635	0.191107083496076	0.0979927276923974	0.1315	0.057	0.0075	0.004	0.0187	0.0036	0.0048	0.0198	0.1562	0.0113	0.0186	0.0087	0.0767	0.0174	0.0077	0.0033	0.005	0.1107	0.1008	0.0093	0.0092	0.0088	0.0285	0.008	0.0168	0.1532
4	rs61732241	119952955	1.1	0.712999886098274	3.34	0.168454672892635	0.175756313498101	0.0921014462994714	0.1308	0.057	0.0075	0.0039	0.0186	0.0036	0.0048	0.0198	0.1562	0.0113	0.0185	0.0087	0.0773	0.0174	0.0077	0.0033	0.005	0.1107	0.1012	0.0093	0.0092	0.0088	0.0281	0.008	0.0168	0.1535
4	rs10103	119956685	1.1	0.712999886098274	3.34	0.168454672892635	0.183784476443665	0.0987998293315967	0.1309	0.057	0.0072	0.0037	0.0185	0.0036	0.0046	0.0197	0.1564	0.0112	0.0184	0.0087	0.077	0.0173	0.0077	0.0032	0.0047	0.1116	0.1022	0.0092	0.009	0.0087	0.0282	0.0079	0.0168	0.1536
4	rs17330202	119962105	1.1	0.712999886098274	3.35	0.159841057206343	0.135652203145979	0.0566875231518936	0.1308	0.0572	0.0069	0.0034	0.0183	0.0034	0.0043	0.0193	0.1582	0.0111	0.0183	0.0085	0.0769	0.0168	0.0077	0.0028	0.0043	0.1147	0.1013	0.009	0.0088	0.0085	0.0286	0.0076	0.0167	0.1538
4	rs10518313	119962741	1.1	0.712999886098274	3.35	0.159841057206343	0.187481595586512	0.135753234436124	0.1308	0.0572	0.0068	0.0033	0.0182	0.0034	0.0042	0.0193	0.1585	0.011	0.0183	0.0084	0.0771	0.0168	0.0077	0.0028	0.0043	0.115	0.1012	0.009	0.0088	0.0084	0.0286	0.0078	0.0167	0.1538
4	rs9784534	119963646	1.1	0.712999886098274	3.35	0.159841057206343	0.210552391716402	0.156443977835024	0.1307	0.0575	0.0068	0.0033	0.0182	0.0033	0.004	0.0189	0.1584	0.011	0.0184	0.0084	0.0767	0.0169	0.0077	0.0027	0.0042	0.1156	0.1011	0.009	0.0088	0.0084	0.0287	0.0076	0.0167	0.1542
4	rs75253557	119976605	1.1	0.712999886098274	3.35	0.159841057206343	0.194158707689713	0.12648076842974	0.131	0.057	0.0068	0.0031	0.018	0.0032	0.0038	0.0186	0.1594	0.0109	0.0182	0.0084	0.0771	0.017	0.0076	0.0026	0.0039	0.1167	0.1016	0.009	0.0086	0.0083	0.0287	0.0076	0.0166	0.1535
4	rs17050127	119978273	1.1	0.712999886098274	3.35	0.159841057206343	0.235868628474484	0.230063521109758	0.1311	0.0569	0.0068	0.0031	0.018	0.0032	0.0038	0.0186	0.1596	0.0108	0.0182	0.0084	0.0772	0.0171	0.0075	0.0025	0.0039	0.1169	0.1018	0.009	0.0086	0.0083	0.0288	0.0076	0.0166	0.1533
4	rs1459063	119981978	1.1	0.712999886098274	3.36	0.151554094423325	0.261380279213824	0.17385706294121	0.1312	0.0565	0.0067	0.003	0.018	0.0033	0.0038	0.0185	0.1602	0.0108	0.0182	0.0084	0.0769	0.017	0.0074	0.0025	0.0038	0.1175	0.102	0.009	0.0084	0.0083	0.0288	0.0076	0.0166	0.1531
4	rs62328721	119990756	1.1	0.712999886098274	3.37	0.143587140072381	0.261651690488499	0.20798869413567	0.1316	0.0563	0.0068	0.0029	0.018	0.0032	0.0035	0.0184	0.1603	0.0107	0.0181	0.0084	0.0771	0.017	0.0073	0.0025	0.0037	0.1178	0.102	0.009	0.0083	0.0083	0.0289	0.0078	0.0165	0.1529
4	rs766350	119991558	1.1	0.712999886098274	3.37	0.143587140072381	0.294170799217864	0.234454778689623	0.1317	0.0562	0.0067	0.0029	0.0179	0.0032	0.0035	0.0185	0.1604	0.0106	0.0181	0.0084	0.0772	0.017	0.0073	0.0025	0.0037	0.1178	0.102	0.009	0.0083	0.0083	0.0289	0.0078	0.0165	0.1529
4	rs4834744	120014179	1.1	0.712999886098274	3.37	0.143587140072381	0.470823974091126	0.445783551215112	0.1321	0.0557	0.0068	0.0028	0.0179	0.003	0.0031	0.0185	0.1606	0.0104	0.0177	0.0086	0.0771	0.017	0.0071	0.0023	0.0035	0.1181	0.1023	0.0088	0.0082	0.0084	0.0294	0.0082	0.0165	0.1536
4	rs59979212	120015277	1.1	0.712999886098274	3.37	0.143587140072381	0.447411324579633	0.437160205110275	0.132	0.0557	0.0068	0.0027	0.0179	0.003	0.003	0.0185	0.1607	0.0104	0.0177	0.0086	0.0772	0.017	0.0071	0.0023	0.0035	0.1183	0.1023	0.0088	0.0082	0.0084	0.0294	0.0082	0.0165	0.1536
4	rs77481340	120016837	1.1	0.712999886098274	3.37	0.143587140072381	0.466545910220798	0.440206414203479	0.132	0.0556	0.0069	0.0027	0.0179	0.0029	0.0029	0.0184	0.1606	0.0104	0.0177	0.0085	0.0774	0.017	0.0071	0.0023	0.0034	0.119	0.1021	0.0089	0.0082	0.0083	0.0294	0.0082	0.0164	0.1533
4	rs11736059	120017786	1.1	0.712999886098274	3.38	0.135933471893229	0.572092645149316	0.432139747977925	0.1321	0.0554	0.0069	0.0026	0.0178	0.0028	0.0028	0.0185	0.1606	0.0104	0.0177	0.0085	0.0768	0.017	0.007	0.0023	0.003	0.1219	0.102	0.0085	0.0081	0.0082	0.0294	0.0082	0.0164	0.1526
4	rs8180225	120018167	1.11	0.657414555049712	3.39	0.128586294370088	0.629487809121307	0.485197179671711	0.1323	0.0555	0.0068	0.0025	0.0177	0.0027	0.0026	0.0185	0.1608	0.0104	0.0177	0.0083	0.077	0.0169	0.0071	0.0022	0.0029	0.1224	0.1019	0.0085	0.0079	0.0083	0.0295	0.0082	0.0165	0.1525
4	rs4565063	120019660	1.11	0.657414555049712	3.39	0.128586294370088	0.744639528547282	0.511347639239443	0.1329	0.0555	0.0067	0.0023	0.0177	0.0027	0.0021	0.0185	0.1612	0.0105	0.0178	0.0081	0.0776	0.0168	0.007	0.002	0.0027	0.1225	0.1018	0.0085	0.0077	0.0083	0.0294	0.0083	0.0165	0.1525
4	rs4834746	120026166	1.11	0.657414555049712	3.39	0.128586294370088	0.70261166557945	0.498981810524823	0.133	0.0554	0.0067	0.0023	0.0177	0.0027	0.0021	0.0185	0.1612	0.0105	0.0178	0.008	0.0776	0.0169	0.007	0.0021	0.0027	0.1225	0.1017	0.0085	0.0077	0.0083	0.0295	0.0082	0.0165	0.1525
4	rs77765940	120033232	1.11	0.657414555049712	3.4	0.121538743628758	0.659018905624185	0.480850552507758	0.1333	0.0551	0.0068	0.0023	0.0177	0.0027	0.0021	0.0185	0.1615	0.0105	0.0177	0.008	0.0777	0.0168	0.0071	0.0021	0.0026	0.1226	0.1018	0.0085	0.0077	0.0083	0.0294	0.0081	0.0165	0.1524
4	rs80334788	120043903	1.11	0.657414555049712	3.4	0.121538743628758	0.657728408135156	0.467332980120543	0.1335	0.0549	0.0069	0.0023	0.0177	0.0028	0.0021	0.0185	0.1616	0.0105	0.0177	0.008	0.0777	0.0168	0.0071	0.002	0.0025	0.1226	0.1018	0.0085	0.0078	0.0083	0.0293	0.008	0.0165	0.1524
4	rs13435642	120046859	1.11	0.657414555049712	3.41	0.114783892697204	0.681932780731676	0.494193765148481	0.1335	0.0549	0.0069	0.0023	0.0177	0.0028	0.0021	0.0185	0.1616	0.0105	0.0177	0.008	0.0777	0.0168	0.0071	0.002	0.0025	0.1226	0.1018	0.0085	0.0078	0.0083	0.0293	0.008	0.0165	0.1524
4	rs111440730	120049109	1.11	0.657414555049712	3.42	0.108314757127468	0.634625357527562	0.471107793464998	0.1336	0.0548	0.0069	0.0023	0.0177	0.0027	0.0021	0.0186	0.1618	0.0105	0.0177	0.0079	0.0776	0.0168	0.0071	0.0021	0.0025	0.1222	0.102	0.0085	0.0078	0.0083	0.0291	0.008	0.0165	0.1526
4	rs1459059	120049915	1.11	0.657414555049712	3.43	0.102124300974309	0.661675186012235	0.491190192088096	0.1337	0.0548	0.0069	0.0023	0.0177	0.0027	0.0021	0.0187	0.1618	0.0105	0.0177	0.0079	0.0776	0.0168	0.007	0.0021	0.0025	0.1222	0.102	0.0085	0.0077	0.0083	0.0291	0.008	0.0165	0.1525
4	rs4834753	120055838	1.11	0.657414555049712	3.43	0.102124300974309	0.616971148894286	0.506942102244803	0.1341	0.0549	0.0069	0.0023	0.0176	0.0027	0.0021	0.0187	0.162	0.0105	0.0177	0.0079	0.0777	0.0167	0.007	0.0021	0.0025	0.1218	0.1022	0.0085	0.0077	0.0083	0.0289	0.0079	0.0166	0.1526
4	rs72673744	120063531	1.12	0.604706511137083	3.44	0.0962054431234386	0.62562965979653	0.538678443171292	0.1352	0.0552	0.007	0.0023	0.0174	0.0026	0.0022	0.0188	0.1628	0.0104	0.0176	0.0077	0.0777	0.0167	0.0069	0.0022	0.0024	0.1208	0.1026	0.0084	0.0076	0.0083	0.0281	0.0077	0.0168	0.1522
4	rs115956126	120065431	1.12	0.604706511137083	3.44	0.0962054431234386	0.609336593373239	0.484245493300183	0.1356	0.0553	0.007	0.0023	0.0173	0.0025	0.0022	0.0189	0.163	0.0104	0.0176	0.0076	0.0777	0.0166	0.0069	0.0022	0.0024	0.1205	0.1028	0.0084	0.0076	0.0083	0.0279	0.0077	0.0169	0.152
4	rs7655957	120075123	1.12	0.604706511137083	3.44	0.0962054431234386	0.639145175119945	0.512864267370056	0.136	0.0554	0.007	0.0023	0.0176	0.0025	0.0022	0.0189	0.1632	0.0105	0.0178	0.0075	0.0777	0.0168	0.0069	0.0022	0.0022	0.1198	0.1029	0.0084	0.0076	0.0083	0.0275	0.0076	0.0173	0.1517
4	rs56034803	120096381	1.12	0.604706511137083	3.44	0.0962054431234386	0.620316269095395	0.466390515467844	0.1365	0.0554	0.007	0.0022	0.0178	0.0023	0.0022	0.019	0.1633	0.0106	0.018	0.0075	0.0776	0.0169	0.0068	0.0022	0.0022	0.1192	0.103	0.0084	0.0075	0.0083	0.027	0.0077	0.0175	0.1519
4	rs1397610	120127761	1.12	0.604706511137083	3.44	0.0962054431234386	0.631174762235992	0.461014564873669	0.1371	0.055	0.0069	0.0021	0.0178	0.0021	0.0022	0.0189	0.1632	0.0106	0.0182	0.0072	0.0775	0.0171	0.0067	0.002	0.0021	0.1183	0.1044	0.0085	0.0075	0.0083	0.0263	0.0076	0.0177	0.1523
4	rs11737560	120131644	1.12	0.604706511137083	3.44	0.0962054431234386	0.638508692685843	0.414170130760809	0.1371	0.0549	0.0069	0.0021	0.0178	0.0021	0.0022	0.0189	0.1631	0.0105	0.0183	0.0072	0.0775	0.0171	0.0068	0.002	0.0021	0.1181	0.1046	0.0086	0.0074	0.0082	0.0263	0.0076	0.0178	0.1524
4	rs72673784	120132185	1.12	0.604706511137083	3.43	0.102124300974309	0.645952270334519	0.443125444098646	0.1371	0.0549	0.007	0.0021	0.0178	0.0021	0.0022	0.0189	0.1631	0.0105	0.0183	0.0072	0.0774	0.0171	0.0068	0.002	0.0021	0.1181	0.1046	0.0086	0.0074	0.0082	0.0263	0.0076	0.0178	0.1524
4	rs76352192	120132520	1.12	0.604706511137083	3.43	0.102124300974309	0.65837351386378	0.476514054630334	0.1371	0.0549	0.007	0.0021	0.0178	0.0021	0.0022	0.0189	0.1631	0.0105	0.0183	0.0073	0.0774	0.0171	0.0068	0.002	0.0021	0.1181	0.1046	0.0086	0.0074	0.0082	0.0263	0.0076	0.0178	0.1524
4	rs12644283	120133549	1.12	0.604706511137083	3.44	0.0962054431234386	0.671118606092159	0.499529765467314	0.1371	0.0549	0.007	0.0021	0.0178	0.0021	0.0022	0.0189	0.1631	0.0105	0.0183	0.0073	0.0775	0.0171	0.0068	0.002	0.0021	0.1181	0.1046	0.0086	0.0074	0.0082	0.0263	0.0076	0.0178	0.1524
4	rs10033031	120136135	1.12	0.604706511137083	3.45	0.090551063959542	0.70786146288766	0.565085922672098	0.1372	0.0549	0.007	0.0021	0.0179	0.0021	0.0022	0.0188	0.1631	0.0105	0.0183	0.0073	0.0772	0.0171	0.0068	0.002	0.0021	0.1181	0.1047	0.0086	0.0074	0.0082	0.0262	0.0076	0.0178	0.1526
4	rs116627094	120144807	1.12	0.604706511137083	3.45	0.090551063959542	0.677568736523047	0.503781602774668	0.1372	0.0549	0.007	0.0021	0.0179	0.0021	0.0022	0.0188	0.1631	0.0105	0.0183	0.0073	0.0772	0.0171	0.0068	0.002	0.0021	0.118	0.1047	0.0086	0.0074	0.0082	0.0262	0.0076	0.0178	0.1526
4	rs4145952	120155806	1.12	0.604706511137083	3.44	0.0962054431234386	0.664120347758266	0.439808762865384	0.1375	0.0549	0.0069	0.0021	0.0181	0.002	0.0022	0.0189	0.163	0.0105	0.0185	0.007	0.0767	0.0172	0.0068	0.002	0.0021	0.1176	0.1054	0.0086	0.0073	0.008	0.0259	0.0074	0.018	0.1531
4	rs77224774	120165752	1.12	0.604706511137083	3.44	0.0962054431234386	0.62640042179826	0.40922267940654	0.1375	0.0549	0.0069	0.002	0.0182	0.002	0.0022	0.0188	0.163	0.0107	0.0185	0.007	0.0768	0.0172	0.0067	0.002	0.0021	0.1175	0.1055	0.0087	0.0073	0.008	0.0258	0.0073	0.018	0.1532
4	rs62328399	120201360	1.12	0.604706511137083	3.44	0.0962054431234386	0.59508859001477	0.388571666140115	0.1376	0.0549	0.007	0.002	0.0183	0.0019	0.0022	0.0188	0.163	0.011	0.0185	0.0069	0.0769	0.0172	0.0067	0.002	0.0021	0.1173	0.1057	0.0087	0.0073	0.0079	0.0255	0.0071	0.0181	0.1533
4	rs3749591	120214030	1.12	0.604706511137083	3.44	0.0962054431234386	0.605742760274994	0.38677881933423	0.1376	0.0549	0.007	0.002	0.0184	0.0019	0.0022	0.0188	0.163	0.011	0.0185	0.0068	0.0769	0.0172	0.0067	0.0019	0.0021	0.1171	0.1058	0.0087	0.0073	0.0079	0.0255	0.0071	0.0181	0.1532
4	rs1397607	120231150	1.12	0.604706511137083	3.44	0.0962054431234386	0.629347322805649	0.434383823819548	0.1377	0.0549	0.0071	0.002	0.0185	0.0018	0.0022	0.0188	0.163	0.0111	0.0187	0.0068	0.0772	0.0171	0.0068	0.002	0.002	0.1165	0.1061	0.0088	0.0073	0.0079	0.025	0.0071	0.0181	0.1534
4	rs10213267	120239074	1.12	0.604706511137083	3.44	0.0962054431234386	0.68594419415497	0.481664775832019	0.1373	0.0548	0.0071	0.002	0.0187	0.0018	0.0022	0.0188	0.163	0.0111	0.0189	0.0067	0.0776	0.0172	0.0068	0.002	0.002	0.1166	0.1064	0.0089	0.0073	0.0079	0.0245	0.0071	0.0182	0.1532
4	Affx-23257800	120241902	1.12	0.604706511137083	3.44	0.0962054431234386	0.68594419415497	0.478274530352537	0.1373	0.0548	0.0071	0.002	0.0187	0.0018	0.0022	0.0188	0.163	0.0111	0.0189	0.0067	0.0776	0.0172	0.0068	0.002	0.002	0.1166	0.1064	0.0089	0.0073	0.0079	0.0245	0.0071	0.0182	0.1532
4	rs75257832	120248463	1.12	0.604706511137083	3.43	0.102124300974309	0.70638088706024	0.484381419012893	0.1373	0.0547	0.0071	0.002	0.0189	0.0017	0.0022	0.0187	0.1629	0.0112	0.0191	0.0067	0.0777	0.0172	0.0068	0.002	0.0019	0.1165	0.1064	0.0089	0.0073	0.0078	0.0243	0.0071	0.0184	0.1531
4	rs2017058	120257739	1.12	0.604706511137083	3.43	0.102124300974309	0.75101366893252	0.517973955438827	0.1373	0.0546	0.0071	0.002	0.0191	0.0017	0.0021	0.0186	0.1628	0.0112	0.0193	0.0068	0.0777	0.0173	0.0068	0.002	0.0019	0.1165	0.1065	0.009	0.0072	0.0078	0.0241	0.007	0.0185	0.1529
4	rs10003931	120259052	1.12	0.604706511137083	3.42	0.108314757127468	0.739648030795064	0.525315366354696	0.1374	0.0548	0.0071	0.002	0.0191	0.0017	0.0021	0.0186	0.1629	0.0112	0.0193	0.0068	0.0777	0.0173	0.0067	0.002	0.0019	0.1166	0.1062	0.009	0.0072	0.0077	0.024	0.007	0.0185	0.1531
4	rs10006495	120263315	1.12	0.604706511137083	3.42	0.108314757127468	0.75162197317993	0.538259584883026	0.1372	0.0548	0.0071	0.002	0.0192	0.0017	0.0021	0.0186	0.1626	0.0112	0.0193	0.0068	0.0781	0.0174	0.0067	0.002	0.0019	0.1166	0.1062	0.009	0.0072	0.0077	0.024	0.0069	0.0186	0.153
4	rs62320722	120274661	1.12	0.604706511137083	3.43	0.102124300974309	0.789833802239173	0.635749945461327	0.1369	0.0547	0.0072	0.002	0.0195	0.0017	0.0021	0.0185	0.1623	0.0113	0.0196	0.0068	0.078	0.0175	0.0068	0.002	0.0019	0.1166	0.106	0.009	0.0072	0.0077	0.0241	0.0069	0.0189	0.1529
4	rs75158161	120275046	1.11	0.657414555049712	3.42	0.108314757127468	0.784247036976804	0.613032458563916	0.1368	0.0547	0.0072	0.002	0.0195	0.0017	0.0021	0.0185	0.1625	0.0114	0.0196	0.0068	0.078	0.0175	0.0067	0.002	0.0018	0.1166	0.1061	0.009	0.0072	0.0077	0.0241	0.0068	0.0189	0.1528
4	rs4834773	120277395	1.11	0.657414555049712	3.41	0.114783892697204	0.793879372514783	0.64564897477924	0.1368	0.0547	0.0072	0.002	0.0196	0.0017	0.0021	0.0185	0.1624	0.0114	0.0196	0.0068	0.0779	0.0175	0.0068	0.002	0.0018	0.1166	0.106	0.009	0.0072	0.0077	0.0241	0.0069	0.0189	0.1527
4	rs12503082	120284317	1.11	0.657414555049712	3.41	0.114783892697204	1.59875357320736	1.67321315771236	0.1356	0.0544	0.0071	0.002	0.0215	0.0017	0.0021	0.0184	0.1615	0.0119	0.0212	0.0068	0.0771	0.0186	0.0068	0.002	0.0018	0.1156	0.1051	0.009	0.0071	0.0077	0.0241	0.0068	0.0206	0.1515
4	rs114187755	120284333	1.11	0.657414555049712	3.41	0.114783892697204	1.59752084916567	1.6650028681191	0.1356	0.0544	0.0071	0.002	0.0215	0.0017	0.0021	0.0184	0.1614	0.0119	0.0212	0.0068	0.077	0.0186	0.0068	0.002	0.0018	0.1157	0.1051	0.009	0.0073	0.0077	0.0241	0.0068	0.0206	0.1514
4	rs11098506	120284971	1.11	0.657414555049712	3.42	0.108314757127468	1.77292385367127	1.99045304475888	0.1355	0.0543	0.0071	0.002	0.0219	0.0017	0.0021	0.0184	0.1611	0.012	0.0214	0.0068	0.0761	0.0187	0.0068	0.002	0.0018	0.1149	0.105	0.009	0.0088	0.0077	0.0241	0.0068	0.0209	0.1512
4	rs28403131	120285806	1.11	0.657414555049712	3.42	0.108314757127468	1.78134893468442	1.95448844520403	0.1354	0.0543	0.0071	0.002	0.0219	0.0017	0.0021	0.0184	0.1611	0.012	0.0214	0.0068	0.0761	0.0187	0.0068	0.002	0.0018	0.1149	0.105	0.009	0.0088	0.0077	0.0241	0.0069	0.0209	0.1511
4	rs113917009	120291769	1.11	0.657414555049712	3.42	0.108314757127468	1.88972332569766	2.03423092787405	0.1352	0.0543	0.0071	0.002	0.0219	0.0017	0.0021	0.0184	0.161	0.012	0.0214	0.0068	0.0761	0.0187	0.0068	0.002	0.0018	0.1149	0.105	0.009	0.0088	0.0077	0.024	0.0072	0.021	0.1511
4	rs59394118	120295551	1.11	0.657414555049712	3.43	0.102124300974309	1.68671989218329	1.83261979865893	0.1355	0.0545	0.0071	0.0021	0.0217	0.0018	0.0022	0.0184	0.1604	0.0118	0.0212	0.0069	0.0757	0.0186	0.0068	0.0021	0.002	0.1146	0.1051	0.009	0.0088	0.0078	0.0243	0.0072	0.0209	0.1514
4	rs59866101	120296591	1.11	0.657414555049712	3.43	0.102124300974309	1.68609163658629	1.83102603856194	0.1355	0.0545	0.0071	0.0021	0.0217	0.0018	0.0022	0.0184	0.1604	0.0118	0.0212	0.0069	0.0757	0.0186	0.0068	0.0021	0.002	0.1146	0.1051	0.009	0.0088	0.0078	0.0243	0.0072	0.0209	0.1514
4	rs10011097	120310359	1.11	0.657414555049712	3.43	0.102124300974309	1.59854809553697	1.69823043704985	0.1355	0.0545	0.0071	0.0021	0.0216	0.0018	0.0022	0.0184	0.1605	0.0117	0.0211	0.0069	0.0757	0.0186	0.0069	0.0021	0.002	0.1147	0.1052	0.009	0.0088	0.0078	0.0243	0.0072	0.0208	0.1515
4	rs113224532	120311412	1.11	0.657414555049712	3.43	0.102124300974309	1.585417241581	1.65226279214671	0.1355	0.0545	0.0071	0.0021	0.0216	0.0018	0.0022	0.0184	0.1605	0.0117	0.0211	0.0069	0.0757	0.0186	0.0069	0.0021	0.002	0.1147	0.1052	0.009	0.0088	0.0078	0.0243	0.0072	0.0208	0.1515
4	rs28572238	120316686	1.11	0.657414555049712	3.43	0.102124300974309	1.47929053144347	1.54777886804976	0.1355	0.0546	0.0071	0.0021	0.0213	0.0018	0.0022	0.0187	0.1606	0.0116	0.0209	0.0069	0.0757	0.0185	0.0069	0.0021	0.002	0.1148	0.1051	0.009	0.0088	0.0078	0.0244	0.0072	0.0206	0.1515
4	rs13126170	120323188	1.11	0.657414555049712	3.43	0.102124300974309	1.37783084553659	1.39109107198036	0.1355	0.0546	0.0071	0.0021	0.0211	0.0018	0.0022	0.0188	0.1608	0.0116	0.0208	0.0069	0.0757	0.0185	0.007	0.0021	0.002	0.115	0.1052	0.009	0.0088	0.0078	0.0244	0.0072	0.0204	0.1517
4	rs10518331	120323595	1.11	0.657414555049712	3.43	0.102124300974309	1.3760799613013	1.3759972742628	0.1356	0.0546	0.0071	0.0021	0.0211	0.0018	0.0022	0.0189	0.1606	0.0116	0.0207	0.0069	0.0757	0.0185	0.0069	0.0021	0.002	0.115	0.1051	0.009	0.0088	0.0079	0.0244	0.0072	0.0204	0.1518
4	rs7681978	120383775	1.11	0.657414555049712	3.43	0.102124300974309	1.37442711380934	1.37616671594848	0.1356	0.0546	0.0071	0.0021	0.0211	0.0018	0.0022	0.0189	0.1606	0.0116	0.0207	0.0069	0.0757	0.0185	0.0069	0.0021	0.002	0.115	0.1051	0.009	0.0088	0.0079	0.0244	0.0072	0.0204	0.1518
4	rs7436506	120393769	1.11	0.657414555049712	3.38	0.135933471893229	1.37335802069161	1.3936376438254	0.1356	0.0546	0.0071	0.0021	0.0211	0.0018	0.0022	0.0189	0.1606	0.0116	0.0207	0.0069	0.0757	0.0185	0.007	0.0021	0.002	0.1149	0.1051	0.009	0.0088	0.0079	0.0244	0.0072	0.0204	0.1517
4	rs62319576	120396928	1.11	0.657414555049712	3.38	0.135933471893229	1.289610535434	1.2788226396096	0.1356	0.0546	0.0071	0.0021	0.0209	0.0018	0.0022	0.019	0.1607	0.0116	0.0206	0.0069	0.0758	0.0184	0.007	0.0021	0.002	0.1149	0.1051	0.009	0.0088	0.0079	0.0244	0.0072	0.0203	0.1519
4	rs115914847	120397772	1.11	0.657414555049712	3.37	0.143587140072381	1.28875660936446	1.27815323828181	0.1356	0.0546	0.0071	0.0021	0.0209	0.0018	0.0022	0.019	0.1607	0.0116	0.0206	0.0069	0.0758	0.0184	0.007	0.0021	0.002	0.1149	0.1051	0.009	0.0088	0.0079	0.0244	0.0072	0.0203	0.1519
4	rs116640801	120417256	1.11	0.657414555049712	3.37	0.143587140072381	1.15786922564006	1.10056017162532	0.1358	0.0546	0.0071	0.0021	0.0206	0.0018	0.0023	0.0191	0.1609	0.0115	0.0204	0.0069	0.0759	0.0182	0.007	0.0021	0.002	0.115	0.1051	0.009	0.0087	0.0079	0.0244	0.0072	0.02	0.1522
4	rs13107334	120424580	1.11	0.657414555049712	3.37	0.143587140072381	1.0416132098938	0.928290104779626	0.136	0.0546	0.0072	0.0021	0.0203	0.0018	0.0023	0.0192	0.1612	0.0113	0.0201	0.0068	0.0761	0.018	0.007	0.0021	0.0021	0.1151	0.1051	0.009	0.0087	0.0079	0.0244	0.0073	0.0198	0.1526
4	rs114085941	120429649	1.12	0.604706511137083	3.36	0.151554094423325	0.829737013155119	0.681308428336707	0.1365	0.0545	0.0072	0.0021	0.0195	0.0019	0.0023	0.0195	0.1616	0.0112	0.0195	0.0068	0.0765	0.0175	0.0069	0.002	0.0021	0.1153	0.1051	0.009	0.0087	0.0078	0.0244	0.0073	0.0193	0.1533
4	rs72678508	120439128	1.12	0.604706511137083	3.36	0.151554094423325	0.77258633370545	0.582528678542402	0.1368	0.0545	0.0072	0.0021	0.0192	0.0019	0.0023	0.0196	0.1619	0.0112	0.0192	0.0068	0.0767	0.0173	0.0069	0.002	0.0021	0.1154	0.1051	0.009	0.0087	0.0078	0.0244	0.0074	0.019	0.1536
4	rs3775847	120447642	1.12	0.604706511137083	3.36	0.151554094423325	0.776361943023155	0.592798135377471	0.1368	0.0545	0.0072	0.0021	0.0192	0.0019	0.0023	0.0196	0.1619	0.0112	0.0192	0.0068	0.0767	0.0173	0.0069	0.002	0.0021	0.1154	0.1051	0.009	0.0087	0.0078	0.0244	0.0074	0.019	0.1536
4	rs1155577	120449810	1.12	0.604706511137083	3.36	0.151554094423325	0.763450417413879	0.57684215688272	0.1368	0.0545	0.0073	0.0021	0.019	0.0019	0.0023	0.0196	0.162	0.0111	0.019	0.0068	0.0767	0.0171	0.0069	0.002	0.0021	0.1155	0.1052	0.009	0.0087	0.0078	0.0245	0.0074	0.0188	0.1538
4	rs2715015	120456160	1.12	0.604706511137083	3.36	0.151554094423325	0.762072645930702	0.573578525406868	0.1368	0.0545	0.0073	0.0021	0.019	0.0019	0.0023	0.0196	0.162	0.0111	0.019	0.0068	0.0767	0.0171	0.0069	0.002	0.0021	0.1155	0.1052	0.009	0.0087	0.0078	0.0245	0.0074	0.0188	0.1538
4	rs79692732	120458098	1.12	0.604706511137083	3.36	0.151554094423325	0.761843123088734	0.572586137543099	0.1368	0.0545	0.0073	0.0021	0.019	0.0019	0.0023	0.0196	0.162	0.0111	0.019	0.0068	0.0767	0.0171	0.0069	0.002	0.0021	0.1155	0.1052	0.009	0.0087	0.0078	0.0245	0.0074	0.0188	0.1538
4	rs72678519	120473204	1.12	0.604706511137083	3.36	0.151554094423325	0.750937646089095	0.616636853722465	0.1367	0.0546	0.0073	0.0021	0.0189	0.0019	0.0023	0.0198	0.162	0.0111	0.019	0.0068	0.0767	0.0171	0.0069	0.002	0.0021	0.1155	0.1051	0.009	0.0087	0.0078	0.0245	0.0074	0.0188	0.1538
4	rs7691391	120494217	1.12	0.604706511137083	3.37	0.143587140072381	0.72438821192205	0.568903781967514	0.1366	0.0547	0.0073	0.0021	0.0187	0.0019	0.0023	0.02	0.162	0.0111	0.0189	0.0068	0.0766	0.017	0.0069	0.0019	0.0021	0.1157	0.1051	0.0089	0.0087	0.0079	0.0246	0.0074	0.0187	0.154
4	rs115918658	120505628	1.12	0.604706511137083	3.38	0.135933471893229	0.716624889305933	0.573153165295075	0.1366	0.0547	0.0073	0.0021	0.0187	0.0019	0.0023	0.0201	0.162	0.0111	0.0188	0.0069	0.0766	0.017	0.0069	0.0019	0.0021	0.1157	0.1051	0.0089	0.0087	0.0079	0.0246	0.0073	0.0186	0.154
4	rs79647663	120507162	1.12	0.604706511137083	3.41	0.114783892697204	0.717891359766854	0.538259584883026	0.1366	0.0547	0.0073	0.0021	0.0187	0.0019	0.0023	0.0201	0.162	0.0111	0.0188	0.0069	0.0766	0.017	0.0069	0.0019	0.0021	0.1157	0.1051	0.0089	0.0087	0.0079	0.0246	0.0073	0.0186	0.154
4	rs13115778	120510535	1.12	0.604706511137083	3.41	0.114783892697204	0.732940487261028	0.585661989431361	0.1366	0.0547	0.0073	0.0021	0.0186	0.0019	0.0023	0.0201	0.162	0.0111	0.0188	0.0069	0.0766	0.017	0.0069	0.0019	0.0021	0.1157	0.1051	0.0089	0.0087	0.0079	0.0246	0.0073	0.0186	0.154
4	rs7678973	120511817	1.12	0.604706511137083	3.41	0.114783892697204	0.709046916214497	0.55676509211572	0.1365	0.0547	0.0073	0.002	0.0186	0.0019	0.0023	0.0201	0.1621	0.0111	0.0188	0.0069	0.0766	0.017	0.0068	0.0019	0.0021	0.1157	0.1051	0.009	0.0087	0.0079	0.0248	0.0072	0.0186	0.154
4	rs62319649	120522579	1.12	0.604706511137083	3.41	0.114783892697204	0.730910942509205	0.551843333152042	0.1365	0.0548	0.0074	0.002	0.0182	0.0019	0.0024	0.0201	0.1621	0.0111	0.0186	0.0069	0.0766	0.0169	0.0068	0.0019	0.0021	0.1159	0.1053	0.009	0.0086	0.0079	0.0247	0.0073	0.0184	0.1542
4	rs17051276	120528064	1.12	0.604706511137083	3.41	0.114783892697204	0.700398673752826	0.530873141200449	0.1366	0.055	0.0074	0.002	0.0181	0.0019	0.0024	0.0201	0.1621	0.0111	0.0184	0.007	0.0767	0.0167	0.0068	0.0019	0.0021	0.116	0.1054	0.009	0.0086	0.008	0.0248	0.0073	0.0183	0.1543
4	rs3733526	120528327	1.12	0.604706511137083	3.41	0.114783892697204	0.704532107497564	0.533378895195939	0.1366	0.055	0.0074	0.002	0.0181	0.0019	0.0024	0.0201	0.1621	0.0111	0.0184	0.007	0.0767	0.0167	0.0068	0.0019	0.0021	0.1161	0.1054	0.009	0.0086	0.008	0.0248	0.0073	0.0183	0.1542
4	rs79133427	120539249	1.12	0.604706511137083	3.42	0.108314757127468	0.687551711383783	0.508042580981229	0.1367	0.0551	0.0074	0.002	0.0181	0.0019	0.0024	0.0201	0.162	0.0111	0.0183	0.007	0.0768	0.0167	0.0068	0.0019	0.0022	0.1161	0.1053	0.009	0.0086	0.008	0.0248	0.0073	0.0182	0.1543
4	rs10025536	120542870	1.12	0.604706511137083	3.42	0.108314757127468	0.684119516780927	0.505155116280496	0.1367	0.0551	0.0074	0.002	0.0181	0.0019	0.0024	0.0201	0.162	0.0111	0.0183	0.007	0.0768	0.0167	0.0068	0.0019	0.0022	0.1161	0.1053	0.009	0.0086	0.008	0.0248	0.0073	0.0182	0.1543
4	rs34637178	120561041	1.12	0.604706511137083	3.42	0.108314757127468	0.651079086274181	0.466390515467844	0.1368	0.0552	0.0074	0.0019	0.0181	0.0019	0.0024	0.0201	0.1619	0.0111	0.0183	0.007	0.0768	0.0166	0.0068	0.0019	0.0022	0.1161	0.1053	0.009	0.0086	0.008	0.0248	0.0073	0.0182	0.1543
4	rs17051323	120563833	1.12	0.604706511137083	3.43	0.102124300974309	0.649866929515391	0.459404968286183	0.1368	0.0554	0.0074	0.0019	0.018	0.0019	0.0024	0.0201	0.1619	0.011	0.0183	0.0069	0.0769	0.0165	0.0067	0.0019	0.0022	0.1162	0.1053	0.009	0.0086	0.008	0.0247	0.0073	0.0182	0.1543
4	rs115858428	120566782	1.13	0.554827224596281	3.43	0.102124300974309	0.61495416224165	0.381541645720922	0.1369	0.056	0.0074	0.002	0.018	0.0018	0.0023	0.0199	0.1616	0.011	0.0182	0.0069	0.077	0.0164	0.0067	0.0018	0.0022	0.1165	0.1054	0.009	0.0085	0.008	0.0244	0.0072	0.0181	0.1545
4	rs2389883	120567635	1.13	0.554827224596281	3.43	0.102124300974309	0.626190170921595	0.413127217201754	0.1369	0.0561	0.0074	0.002	0.018	0.0018	0.0023	0.0199	0.1616	0.011	0.0182	0.0069	0.077	0.0164	0.0067	0.0018	0.0022	0.1165	0.1054	0.009	0.0085	0.008	0.0244	0.0072	0.0181	0.1545
4	rs115571325	120575314	1.13	0.554827224596281	3.43	0.102124300974309	0.61224644777927	0.368852358568281	0.1369	0.0561	0.0074	0.002	0.018	0.0018	0.0024	0.0198	0.1616	0.0109	0.0182	0.0069	0.0769	0.0164	0.0067	0.0018	0.0022	0.1165	0.1054	0.009	0.0085	0.008	0.0244	0.0072	0.0181	0.1545
4	rs56905341	120576818	1.13	0.554827224596281	3.43	0.102124300974309	0.638084531532249	0.374928173679693	0.1369	0.0562	0.0075	0.002	0.018	0.0018	0.0024	0.0197	0.1617	0.0109	0.0182	0.0069	0.0769	0.0163	0.0068	0.0019	0.0022	0.1165	0.1054	0.009	0.0085	0.0079	0.0243	0.0072	0.018	0.1547
4	rs75784845	120581259	1.13	0.554827224596281	3.48	0.0751031739839783	0.615162675371148	0.372899798325711	0.137	0.0563	0.0075	0.002	0.018	0.0018	0.0024	0.0194	0.1617	0.0109	0.0182	0.0069	0.0768	0.0163	0.0067	0.0019	0.0022	0.1166	0.1054	0.009	0.0085	0.0079	0.0243	0.0072	0.018	0.1548
4	rs17051356	120585308	1.13	0.554827224596281	3.49	0.0704349946405554	0.641623128788199	0.387546900138447	0.137	0.0565	0.0076	0.002	0.018	0.0018	0.0024	0.019	0.1617	0.0109	0.0182	0.0069	0.0768	0.0163	0.0067	0.0018	0.0022	0.1167	0.1053	0.0091	0.0084	0.0079	0.0243	0.0073	0.018	0.1548
4	rs34636934	120588315	1.14	0.507725131913635	3.49	0.0704349946405554	0.688941377600787	0.373279883002207	0.1367	0.0568	0.0076	0.0021	0.0179	0.0018	0.0025	0.0189	0.1613	0.0109	0.0181	0.0069	0.0769	0.0163	0.0068	0.0018	0.0024	0.117	0.1056	0.0091	0.0083	0.008	0.024	0.0073	0.0179	0.1551
4	rs72678588	120604782	1.14	0.507725131913635	3.48	0.0751031739839783	0.720501919395122	0.364691529659476	0.1365	0.057	0.0076	0.0021	0.0178	0.0018	0.0026	0.0188	0.1611	0.011	0.018	0.0068	0.077	0.0162	0.0068	0.0018	0.0025	0.1171	0.1058	0.0091	0.0083	0.0081	0.0237	0.0073	0.0179	0.1553
4	rs2583612	120612718	1.14	0.507725131913635	3.48	0.0751031739839783	0.790144682109085	0.396152405986527	0.1361	0.0573	0.0076	0.0022	0.0177	0.0018	0.0026	0.0187	0.1606	0.011	0.0179	0.0068	0.0772	0.0161	0.0068	0.0017	0.0026	0.1174	0.1061	0.0092	0.0082	0.0082	0.0233	0.0073	0.0178	0.1556
4	rs13138402	120622789	1.14	0.507725131913635	3.48	0.0751031739839783	0.760237309538359	0.341740803264105	0.136	0.0577	0.0076	0.0022	0.0176	0.0017	0.0026	0.0187	0.1608	0.0109	0.0179	0.0067	0.0775	0.0162	0.0068	0.0017	0.0026	0.1174	0.1061	0.0091	0.0081	0.0082	0.0229	0.0073	0.0177	0.1557
4	rs7669436	120649398	1.14	0.507725131913635	3.49	0.0704349946405554	0.761154735895506	0.346693607835609	0.136	0.0579	0.0076	0.0022	0.0175	0.0017	0.0026	0.0188	0.1609	0.0109	0.0178	0.0067	0.0776	0.0161	0.0068	0.0017	0.0026	0.1175	0.1061	0.009	0.0081	0.0082	0.0226	0.0073	0.0177	0.1558
4	rs2714970	120657355	1.14	0.507725131913635	3.49	0.0704349946405554	0.778831969488152	0.362930373415725	0.1361	0.0579	0.0076	0.0022	0.0175	0.0017	0.0026	0.0188	0.161	0.0109	0.0178	0.0067	0.0777	0.0161	0.0068	0.0017	0.0026	0.1175	0.106	0.009	0.0081	0.0082	0.0225	0.0073	0.0176	0.1558
4	rs80001358	120668317	1.14	0.507725131913635	3.5	0.0659953737268723	0.737308639892566	0.316324434414308	0.1359	0.0581	0.0076	0.0022	0.0175	0.0017	0.0027	0.0188	0.1609	0.0109	0.0178	0.0068	0.0777	0.0161	0.0069	0.0017	0.0026	0.1176	0.1059	0.009	0.0081	0.0082	0.0225	0.0073	0.0176	0.1558
4	rs28378775	120682464	1.14	0.507725131913635	3.5	0.0659953737268723	0.768818744996953	0.356035074889477	0.1356	0.0586	0.0077	0.0023	0.0174	0.0017	0.0027	0.0187	0.1607	0.0108	0.0178	0.0068	0.0776	0.0161	0.0069	0.0018	0.0026	0.1179	0.1057	0.009	0.0079	0.0083	0.0226	0.0073	0.0177	0.1557
4	rs56337310	120684053	1.14	0.507725131913635	3.49	0.0704349946405554	0.776824813015373	0.395894769485772	0.1356	0.0587	0.0077	0.0023	0.0174	0.0017	0.0027	0.0187	0.1607	0.0108	0.0178	0.0068	0.0775	0.0161	0.0069	0.0018	0.0026	0.1179	0.1057	0.009	0.0079	0.0083	0.0226	0.0073	0.0177	0.1557
4	rs111998111	120692697	1.14	0.507725131913635	3.49	0.0704349946405554	0.725136636298832	0.341123151528787	0.1353	0.0589	0.0077	0.0023	0.0174	0.0017	0.0028	0.0186	0.1606	0.0108	0.0178	0.0068	0.0774	0.0161	0.0069	0.0018	0.0026	0.1178	0.1056	0.009	0.0078	0.0083	0.0226	0.0073	0.0176	0.156
4	rs76407557	120692781	1.14	0.507725131913635	3.49	0.0704349946405554	0.725136636298832	0.343595694495478	0.1353	0.0589	0.0077	0.0023	0.0174	0.0017	0.0028	0.0186	0.1606	0.0108	0.0178	0.0068	0.0774	0.0161	0.0069	0.0018	0.0026	0.1178	0.1056	0.009	0.0078	0.0083	0.0226	0.0073	0.0176	0.156
4	rs4336211	120695172	1.14	0.507725131913635	3.49	0.0704349946405554	0.720427273719059	0.345453480844414	0.1351	0.0591	0.0077	0.0023	0.0174	0.0017	0.0028	0.0185	0.1605	0.0108	0.0178	0.0068	0.0774	0.0161	0.0069	0.0018	0.0027	0.1178	0.1056	0.009	0.0078	0.0083	0.0226	0.0073	0.0176	0.1562
4	rs2389955	120703104	1.14	0.507725131913635	3.49	0.0704349946405554	0.728433762185977	0.336931717779373	0.1324	0.0595	0.0078	0.0026	0.0175	0.0017	0.0029	0.0184	0.16	0.0113	0.0178	0.0068	0.0775	0.0166	0.007	0.0019	0.0029	0.1165	0.1066	0.0091	0.007	0.0085	0.0227	0.0072	0.0178	0.1576
4	rs11729954	120709561	1.14	0.507725131913635	3.49	0.0704349946405554	0.720501919395122	0.286209319573421	0.1319	0.0597	0.0078	0.0026	0.0176	0.0017	0.003	0.0184	0.1597	0.0114	0.0179	0.0068	0.0775	0.0167	0.007	0.002	0.0029	0.1159	0.1072	0.0091	0.0068	0.0085	0.0228	0.0072	0.0178	0.1578
4	rs79667820	120734835	1.14	0.507725131913635	3.49	0.0704349946405554	0.730310072955549	0.253524251043668	0.1316	0.0599	0.0079	0.0029	0.0176	0.0018	0.0031	0.0184	0.1595	0.0115	0.018	0.0067	0.0774	0.0169	0.007	0.002	0.0029	0.115	0.1076	0.0091	0.0067	0.0084	0.0229	0.0071	0.0178	0.1579
4	rs72682867	120743502	1.14	0.507725131913635	3.48	0.0751031739839783	0.740101192961669	0.253298491117694	0.1315	0.0599	0.0079	0.003	0.0176	0.0018	0.0031	0.0184	0.1595	0.0115	0.018	0.0067	0.0774	0.0169	0.007	0.002	0.0029	0.1149	0.1076	0.0091	0.0066	0.0084	0.0229	0.0071	0.0178	0.1579
4	rs74488879	120746947	1.14	0.507725131913635	3.48	0.0751031739839783	0.751850142952067	0.273288684295087	0.1315	0.0599	0.0079	0.003	0.0176	0.0018	0.0031	0.0184	0.1595	0.0115	0.018	0.0067	0.0774	0.0169	0.007	0.002	0.0029	0.1148	0.1076	0.0091	0.0066	0.0084	0.0229	0.0071	0.0178	0.1579
4	rs12509043	120747574	1.14	0.507725131913635	3.48	0.0751031739839783	0.769049182928149	0.284101682562465	0.1315	0.0599	0.0079	0.003	0.0176	0.0018	0.0031	0.0184	0.1595	0.0115	0.018	0.0067	0.0774	0.017	0.007	0.002	0.0029	0.1148	0.1076	0.0091	0.0066	0.0085	0.0229	0.0071	0.0178	0.1579
4	rs6830032	120749924	1.14	0.507725131913635	3.48	0.0751031739839783	0.761001797908141	0.292914676860687	0.1315	0.06	0.0079	0.003	0.0177	0.0018	0.0031	0.0184	0.1596	0.0115	0.0179	0.0067	0.0773	0.017	0.007	0.002	0.0029	0.1147	0.1077	0.0091	0.0066	0.0085	0.0228	0.0071	0.0178	0.1581
4	rs7673619	120750416	1.14	0.507725131913635	3.48	0.0751031739839783	0.764752644214476	0.294923616028765	0.1315	0.06	0.0079	0.003	0.0177	0.0018	0.0031	0.0184	0.1596	0.0115	0.0179	0.0067	0.0773	0.017	0.007	0.002	0.0029	0.1147	0.1077	0.0091	0.0066	0.0085	0.0228	0.0071	0.0178	0.1581
4	rs72682877	120753496	1.14	0.507725131913635	3.48	0.0751031739839783	0.736630073307072	0.269828313292017	0.1315	0.06	0.0079	0.0031	0.0177	0.0018	0.0031	0.0184	0.1596	0.0115	0.0179	0.0067	0.0773	0.017	0.007	0.002	0.0029	0.1147	0.1077	0.0091	0.0066	0.0085	0.0228	0.0071	0.0178	0.1581
4	rs6836195	120756690	1.14	0.507725131913635	3.48	0.0751031739839783	0.745548659129828	0.252283357420548	0.1313	0.0602	0.008	0.0033	0.0179	0.0019	0.0031	0.0184	0.1596	0.0115	0.0179	0.0068	0.0771	0.0171	0.007	0.002	0.0029	0.114	0.1078	0.009	0.0065	0.0085	0.0228	0.0071	0.0179	0.1582
4	rs1124165	120773074	1.14	0.507725131913635	3.48	0.0751031739839783	0.816289378746833	0.246891155610143	0.1309	0.0605	0.008	0.0036	0.0181	0.0019	0.0032	0.0185	0.1598	0.0115	0.0179	0.0068	0.0765	0.0172	0.0071	0.002	0.0029	0.1134	0.1077	0.0089	0.0064	0.0085	0.0227	0.0071	0.0179	0.1586
4	rs114655300	120777306	1.14	0.507725131913635	3.47	0.0800071130091993	0.831802009193039	0.227441694554752	0.1308	0.0606	0.008	0.0036	0.0182	0.0019	0.0032	0.0185	0.1597	0.0115	0.0178	0.0068	0.0765	0.0172	0.0071	0.002	0.0029	0.1133	0.1077	0.0089	0.0064	0.0085	0.0226	0.0071	0.0179	0.1587
4	rs17364898	120784320	1.14	0.507725131913635	3.47	0.0800071130091993	0.863281427947275	0.226461027254061	0.1308	0.0607	0.008	0.0037	0.0182	0.0019	0.0032	0.0185	0.1597	0.0115	0.0178	0.0068	0.0764	0.0172	0.0071	0.0021	0.0029	0.1132	0.1078	0.0089	0.0064	0.0085	0.0226	0.0071	0.0179	0.1587
4	rs62319703	120784802	1.14	0.507725131913635	3.46	0.0851540123614781	0.863604382897612	0.214801633322173	0.1308	0.0607	0.008	0.0037	0.0182	0.0019	0.0032	0.0185	0.1597	0.0115	0.0179	0.0068	0.0764	0.0172	0.0071	0.0021	0.0029	0.1132	0.1078	0.0089	0.0064	0.0085	0.0226	0.0071	0.0179	0.1588
4	rs17299325	120791114	1.14	0.507725131913635	3.46	0.0851540123614781	1.23558394822861	0.219742984921617	0.1294	0.0614	0.0082	0.0044	0.0184	0.002	0.0034	0.0185	0.1598	0.0115	0.0178	0.0067	0.076	0.0171	0.0072	0.0022	0.0029	0.1122	0.1081	0.0087	0.0065	0.0085	0.0223	0.0071	0.0179	0.1595
4	rs2174169	120794385	1.14	0.507725131913635	3.46	0.0851540123614781	1.38357569206698	0.250369401154829	0.1291	0.0616	0.0082	0.0045	0.0185	0.002	0.0034	0.0185	0.1598	0.0115	0.0177	0.0066	0.0759	0.0171	0.0072	0.0022	0.0029	0.1119	0.1082	0.0087	0.0065	0.0084	0.0222	0.0072	0.0179	0.1597
4	rs77548349	120794727	1.14	0.507725131913635	3.45	0.090551063959542	1.37676076170482	0.246331596338012	0.1291	0.0616	0.0082	0.0045	0.0185	0.0019	0.0034	0.0185	0.1598	0.0115	0.0178	0.0066	0.0759	0.0171	0.0072	0.0022	0.0029	0.1119	0.1082	0.0087	0.0065	0.0085	0.0222	0.0072	0.0179	0.1597
4	rs4834821	120797098	1.14	0.507725131913635	3.45	0.090551063959542	1.43933588869146	0.258961436124977	0.1292	0.0616	0.0082	0.0045	0.0185	0.0019	0.0034	0.0185	0.1598	0.0115	0.0178	0.0066	0.0757	0.0171	0.0072	0.0022	0.0029	0.112	0.1082	0.0087	0.0065	0.0084	0.0222	0.0072	0.0179	0.1597
4	rs17365490	120812601	1.14	0.507725131913635	3.45	0.090551063959542	1.40478171023719	0.237544541087902	0.1289	0.0616	0.0082	0.0045	0.0184	0.0019	0.0034	0.0186	0.1597	0.0116	0.0177	0.0067	0.0757	0.0172	0.0072	0.0022	0.0029	0.1119	0.1084	0.0087	0.0066	0.0084	0.0222	0.0072	0.0179	0.1599
4	rs75176701	120813298	1.14	0.507725131913635	3.45	0.090551063959542	1.40840946578142	0.236549984969912	0.1289	0.0616	0.0082	0.0045	0.0184	0.0019	0.0034	0.0186	0.1598	0.0116	0.0177	0.0066	0.0757	0.0172	0.0072	0.0022	0.0029	0.1119	0.1084	0.0087	0.0066	0.0084	0.0222	0.0072	0.0179	0.1598
4	rs1875725	120816087	1.15	0.46334549806667	3.43	0.102124300974309	1.44983205480967	0.195620788276232	0.1283	0.0617	0.0083	0.0045	0.0182	0.0019	0.0035	0.0185	0.16	0.0118	0.0177	0.0066	0.0757	0.0173	0.0072	0.0022	0.003	0.1119	0.1083	0.0087	0.0066	0.0084	0.0222	0.0071	0.0177	0.16
4	rs6823368	120837103	1.15	0.46334549806667	3.36	0.151554094423325	1.49831401769807	0.223635747212116	0.1274	0.062	0.0082	0.0046	0.018	0.0019	0.0035	0.0185	0.1604	0.012	0.0177	0.0065	0.0756	0.0173	0.0073	0.0021	0.0031	0.112	0.1084	0.0087	0.0067	0.0083	0.022	0.0071	0.0176	0.1604
4	rs13135303	120849319	1.15	0.46334549806667	3.35	0.159841057206343	1.52741947780466	0.158560926491128	0.1273	0.0621	0.0082	0.0047	0.0179	0.002	0.0036	0.0185	0.1605	0.0121	0.0177	0.0065	0.0759	0.0173	0.0073	0.0021	0.0031	0.112	0.1081	0.0087	0.0067	0.0083	0.0219	0.007	0.0176	0.1606
4	rs77841345	120850031	1.15	0.46334549806667	3.34	0.168454672892635	1.52004834398831	0.159623183808191	0.1273	0.0621	0.0082	0.0047	0.0179	0.002	0.0036	0.0185	0.1605	0.0121	0.0177	0.0065	0.0759	0.0173	0.0073	0.0021	0.0031	0.112	0.1081	0.0087	0.0067	0.0083	0.0219	0.007	0.0176	0.1607
4	rs79812123	120852984	1.15	0.46334549806667	3.34	0.168454672892635	1.50092414034321	0.148266650591268	0.1272	0.0621	0.0082	0.0047	0.0179	0.002	0.0036	0.0185	0.1605	0.0121	0.0177	0.0065	0.076	0.0173	0.0073	0.0021	0.0031	0.112	0.108	0.0087	0.0067	0.0083	0.0218	0.007	0.0176	0.1607
4	rs1354341	120858335	1.15	0.46334549806667	3.34	0.168454672892635	1.52115823316658	0.160106858438354	0.1272	0.0622	0.0082	0.0047	0.0179	0.002	0.0036	0.0184	0.1605	0.0121	0.0177	0.0064	0.076	0.0173	0.0073	0.0021	0.0032	0.112	0.108	0.0087	0.0067	0.0083	0.0217	0.007	0.0175	0.1608
4	rs1503537	120864103	1.15	0.46334549806667	3.34	0.168454672892635	1.50675269452869	0.113420772579383	0.127	0.0622	0.0082	0.0047	0.0179	0.002	0.0036	0.0183	0.1604	0.0122	0.0177	0.0064	0.0763	0.0173	0.0072	0.002	0.0032	0.1116	0.1083	0.0087	0.0066	0.0083	0.0217	0.0069	0.0176	0.1608
4	rs114147201	120865419	1.15	0.46334549806667	3.34	0.168454672892635	1.49079412298411	0.0953477608535485	0.127	0.0622	0.0082	0.0047	0.0179	0.002	0.0036	0.0183	0.1604	0.0122	0.0177	0.0064	0.0764	0.0173	0.0072	0.002	0.0032	0.1115	0.1083	0.0087	0.0067	0.0083	0.0217	0.0069	0.0176	0.1608
4	rs10518346	120876576	1.15	0.46334549806667	3.34	0.168454672892635	1.52873350418044	0.086585931532156	0.1269	0.0622	0.0082	0.0048	0.0179	0.002	0.0036	0.0182	0.1604	0.0122	0.0177	0.0065	0.077	0.0173	0.0073	0.0021	0.0032	0.1112	0.1081	0.0087	0.0066	0.0083	0.0216	0.007	0.0176	0.1605
4	rs1503535	120898509	1.14	0.507725131913635	3.34	0.168454672892635	2.19399197151575	0.250931850883349	0.1268	0.0613	0.0082	0.0056	0.0183	0.0022	0.004	0.0169	0.1607	0.0128	0.0179	0.007	0.0801	0.0172	0.0082	0.0024	0.0033	0.1091	0.1056	0.009	0.0067	0.0086	0.0212	0.0074	0.0177	0.1589
4	rs72684588	120898674	1.14	0.507725131913635	3.35	0.159841057206343	2.15461655009819	0.202087527088295	0.1266	0.0613	0.0082	0.0056	0.0183	0.0022	0.004	0.0169	0.1608	0.0128	0.0179	0.007	0.0802	0.0172	0.0082	0.0024	0.0033	0.109	0.1055	0.009	0.0067	0.0086	0.0213	0.0074	0.0177	0.1589
4	rs1032817	120900602	1.15	0.46334549806667	3.38	0.135933471893229	2.00214514548979	0.162046727378136	0.125	0.0619	0.008	0.0057	0.0184	0.0023	0.004	0.0167	0.162	0.0128	0.0182	0.0072	0.0812	0.017	0.0083	0.0025	0.0033	0.1077	0.1047	0.009	0.0068	0.0087	0.0219	0.0074	0.0176	0.1587
4	rs11723436	120901336	1.15	0.46334549806667	3.38	0.135933471893229	2.01281711787094	0.130142647632455	0.1248	0.0619	0.0079	0.0058	0.0184	0.0023	0.004	0.0167	0.1623	0.0128	0.0183	0.0071	0.0813	0.017	0.0083	0.0025	0.0033	0.1075	0.1047	0.009	0.0068	0.0087	0.0219	0.0074	0.0176	0.1586
4	rs10518343	120902801	1.15	0.46334549806667	3.38	0.135933471893229	1.96505356700267	0.128709003578474	0.1245	0.062	0.0079	0.0058	0.0185	0.0024	0.004	0.0167	0.1626	0.0129	0.0184	0.0071	0.0813	0.017	0.0083	0.0026	0.0033	0.1073	0.1048	0.009	0.0068	0.0086	0.022	0.0074	0.0176	0.1586
4	rs72686504	120920813	1.15	0.46334549806667	3.4	0.121538743628758	1.68044105297862	0.0954274929429257	0.1242	0.0619	0.0074	0.0057	0.0186	0.0024	0.0038	0.0165	0.1648	0.0129	0.0184	0.0069	0.0817	0.017	0.0083	0.0025	0.0033	0.1065	0.1039	0.0089	0.0068	0.0083	0.0225	0.0074	0.0175	0.1588
4	rs55851967	120920963	1.15	0.46334549806667	3.41	0.114783892697204	1.67866355147524	0.0983152572571123	0.1241	0.0619	0.0074	0.0057	0.0186	0.0024	0.0038	0.0165	0.1648	0.0129	0.0184	0.0069	0.0816	0.017	0.0083	0.0026	0.0033	0.1065	0.1039	0.0089	0.0068	0.0083	0.0225	0.0074	0.0175	0.1588
4	rs7689841	120923685	1.15	0.46334549806667	3.42	0.108314757127468	1.66394639262305	0.0979121601905018	0.1241	0.0618	0.0074	0.0057	0.0186	0.0024	0.0038	0.0165	0.1648	0.013	0.0184	0.0069	0.0817	0.017	0.0083	0.0026	0.0032	0.1065	0.104	0.0089	0.0068	0.0083	0.0226	0.0074	0.0175	0.1589
4	rs114419545	120933463	1.15	0.46334549806667	3.43	0.102124300974309	1.63465015485079	0.0877398470770927	0.1241	0.0617	0.0074	0.0057	0.0186	0.0024	0.0038	0.0165	0.165	0.013	0.0184	0.0069	0.0817	0.017	0.0083	0.0025	0.0032	0.1064	0.1041	0.009	0.0067	0.0083	0.0226	0.0074	0.0175	0.1589
4	rs28456669	120939151	1.15	0.46334549806667	3.43	0.102124300974309	1.56987495999841	0.0874315386263172	0.1241	0.0616	0.0074	0.0056	0.0186	0.0024	0.0037	0.0165	0.1651	0.013	0.0184	0.0069	0.0817	0.017	0.0083	0.0025	0.0033	0.1063	0.1042	0.009	0.0067	0.0083	0.0227	0.0074	0.0176	0.1589
4	rs12649550	120944333	1.16	0.421630287221885	3.44	0.0962054431234386	1.53703142557368	0.0812077591975506	0.1241	0.0613	0.0073	0.0056	0.0187	0.0024	0.0037	0.0163	0.1652	0.013	0.0185	0.0068	0.0818	0.0169	0.0083	0.0025	0.0033	0.1063	0.1043	0.0089	0.0067	0.0083	0.0228	0.0074	0.0176	0.1591
4	rs35050605	120949655	1.16	0.421630287221885	3.44	0.0962054431234386	1.47789232445231	0.0691180516422347	0.124	0.0613	0.0073	0.0056	0.0187	0.0024	0.0037	0.0163	0.1654	0.013	0.0185	0.0068	0.0819	0.017	0.0083	0.0025	0.0033	0.1061	0.1043	0.0089	0.0067	0.0083	0.0228	0.0073	0.0176	0.1592
4	rs78519201	120951207	1.16	0.421630287221885	3.44	0.0962054431234386	1.44012706937288	0.0668249519271995	0.124	0.0613	0.0073	0.0055	0.0187	0.0024	0.0037	0.0163	0.1655	0.013	0.0185	0.0068	0.0821	0.017	0.0082	0.0026	0.0033	0.1059	0.1044	0.0089	0.0067	0.0083	0.0228	0.0072	0.0176	0.1593
4	rs77384990	120956663	1.17	0.382518045708746	3.44	0.0962054431234386	1.19855594288307	0.0598122729134044	0.1232	0.061	0.0071	0.0053	0.0187	0.0023	0.0035	0.0161	0.167	0.0129	0.0184	0.0067	0.0831	0.017	0.0081	0.0028	0.0031	0.1042	0.105	0.0089	0.0065	0.0084	0.0231	0.007	0.0175	0.16
4	rs1845344	120962385	1.17	0.382518045708746	3.45	0.090551063959542	1.1456983001652	0.0585015898902488	0.1229	0.0609	0.007	0.0052	0.0187	0.0022	0.0034	0.0161	0.1677	0.0129	0.0184	0.0067	0.0834	0.0171	0.008	0.0029	0.0031	0.1036	0.1053	0.009	0.0064	0.0085	0.0233	0.0069	0.0175	0.1603
4	rs113393659	120971613	1.18	0.345943801679723	3.45	0.090551063959542	1.06545659414472	0.0509626999900096	0.1224	0.0609	0.0069	0.0051	0.0187	0.0021	0.0033	0.016	0.1683	0.0129	0.0184	0.0067	0.0836	0.0171	0.008	0.003	0.003	0.1034	0.1053	0.009	0.0063	0.0085	0.0235	0.0068	0.0173	0.1604
4	rs72686534	120974611	1.18	0.345943801679723	3.46	0.0851540123614781	0.984926717068184	0.0380265792643698	0.1222	0.0607	0.0069	0.005	0.0187	0.0021	0.0033	0.016	0.1688	0.0129	0.0184	0.0067	0.0836	0.0171	0.0079	0.0031	0.0029	0.1033	0.1053	0.009	0.0063	0.0084	0.024	0.0068	0.0172	0.1604
4	rs28616785	120980212	1.18	0.345943801679723	3.46	0.0851540123614781	0.932380768097622	0.032353566009896	0.1218	0.0605	0.0068	0.005	0.0186	0.0021	0.0033	0.016	0.1692	0.0129	0.0184	0.0067	0.0835	0.0171	0.0079	0.0032	0.0029	0.1032	0.1052	0.0091	0.0064	0.0084	0.0245	0.0067	0.0171	0.1605
4	rs1546120	120984077	1.18	0.345943801679723	3.46	0.0851540123614781	0.932380768097622	0.032504069343365	0.1219	0.0605	0.0068	0.0049	0.0186	0.0021	0.0033	0.016	0.1693	0.0129	0.0184	0.0067	0.0835	0.017	0.0079	0.0032	0.0029	0.1032	0.1052	0.0091	0.0062	0.0083	0.0245	0.0067	0.0171	0.1606
4	rs13138258	120985479	1.18	0.345943801679723	3.46	0.0851540123614781	0.917587455269253	0.0296036822255368	0.1219	0.0605	0.0068	0.0049	0.0186	0.0021	0.0033	0.016	0.1694	0.0129	0.0184	0.0067	0.0835	0.017	0.0079	0.0032	0.0029	0.1032	0.1052	0.0091	0.0062	0.0083	0.0246	0.0067	0.0171	0.1606
4	rs116544150	120988405	1.18	0.345943801679723	3.46	0.0851540123614781	0.781150716808789	0.0233186363189109	0.1222	0.0606	0.0067	0.0047	0.0187	0.0021	0.0031	0.016	0.17	0.0128	0.0183	0.0067	0.0834	0.0171	0.0079	0.0032	0.0027	0.103	0.1052	0.0091	0.0062	0.0083	0.0247	0.0066	0.0171	0.1607
4	rs72686541	120989229	1.18	0.345943801679723	3.46	0.0851540123614781	0.746609927383349	0.0224247463605548	0.1224	0.0607	0.0066	0.0047	0.0187	0.002	0.003	0.016	0.1702	0.0127	0.0182	0.0068	0.0834	0.0171	0.0078	0.0032	0.0027	0.103	0.1051	0.0092	0.0062	0.0083	0.0247	0.0065	0.0171	0.1607
4	rs72916009	120990445	1.18	0.345943801679723	3.47	0.0800071130091993	0.730535373472565	0.0219214819316985	0.1224	0.0607	0.0066	0.0046	0.0187	0.002	0.0029	0.016	0.1704	0.0127	0.0182	0.0068	0.0834	0.0171	0.0078	0.0032	0.0026	0.1029	0.1051	0.0092	0.0062	0.0083	0.0248	0.0065	0.0171	0.1607
4	rs7660900	121019286	1.19	0.311838986457593	3.47	0.0800071130091993	0.58472564699798	0.0227633017649062	0.1227	0.0609	0.0066	0.0043	0.0187	0.002	0.0027	0.0161	0.171	0.0126	0.0181	0.0068	0.0832	0.0171	0.0077	0.0032	0.0024	0.1031	0.1049	0.0093	0.0062	0.0082	0.025	0.0064	0.017	0.1609
4	rs78581567	121019681	1.19	0.311838986457593	3.52	0.0577730493768559	0.582622527476649	0.022805792204926	0.1226	0.0609	0.0066	0.0043	0.0187	0.002	0.0027	0.0161	0.171	0.0126	0.0181	0.0068	0.0832	0.0171	0.0077	0.0032	0.0024	0.1031	0.1048	0.0093	0.0062	0.0082	0.025	0.0064	0.017	0.161
4	rs78321295	121032246	1.19	0.311838986457593	3.52	0.0577730493768559	0.580049317415333	0.0219214819316985	0.1227	0.0609	0.0066	0.0043	0.0187	0.002	0.0027	0.0161	0.171	0.0126	0.0181	0.0068	0.0832	0.0171	0.0077	0.0032	0.0024	0.1032	0.1048	0.0093	0.0062	0.0082	0.025	0.0064	0.0169	0.1611
4	rs1493682	121041286	1.19	0.311838986457593	3.53	0.0539760163806611	0.579035035609902	0.0219632108936365	0.1227	0.0609	0.0066	0.0043	0.0187	0.002	0.0027	0.0161	0.171	0.0126	0.0181	0.0068	0.0832	0.0171	0.0077	0.0032	0.0024	0.1032	0.1048	0.0093	0.0062	0.0082	0.025	0.0064	0.0169	0.1611
4	rs10001107	121043787	1.19	0.311838986457593	3.53	0.0539760163806611	0.578561986917358	0.0222143858361528	0.1227	0.0609	0.0066	0.0043	0.0187	0.002	0.0028	0.0161	0.1711	0.0126	0.0181	0.0068	0.0832	0.0171	0.0077	0.0032	0.0024	0.1032	0.1048	0.0093	0.0062	0.0082	0.025	0.0064	0.0169	0.1611
4	rs114521302	121058236	1.2	0.280131383133392	3.54	0.0503789001912993	0.158850056593728	0.150438181088848	0.1225	0.0614	0.0064	0.0023	0.0189	0.0015	0.0019	0.0159	0.1722	0.0123	0.0182	0.0068	0.0845	0.0163	0.0071	0.003	0.0023	0.1067	0.1044	0.0097	0.006	0.0081	0.0252	0.0059	0.0165	0.1609
4	rs79245723	121065094	1.2	0.280131383133392	3.54	0.0503789001912993	0.158168690470311	0.102791874711138	0.1225	0.0615	0.0064	0.0021	0.0189	0.0015	0.0019	0.0159	0.1723	0.0123	0.0182	0.0069	0.0846	0.0162	0.007	0.003	0.0023	0.107	0.1044	0.0098	0.006	0.0081	0.0252	0.0059	0.0165	0.1609
4	rs7697024	121065711	1.2	0.280131383133392	3.54	0.0503789001912993	0.158202717863132	0.101808540055431	0.1225	0.0615	0.0064	0.0021	0.0189	0.0015	0.0019	0.0159	0.1723	0.0123	0.0182	0.0069	0.0846	0.0162	0.007	0.003	0.0023	0.107	0.1044	0.0098	0.006	0.0081	0.0252	0.0059	0.0165	0.1609
4	rs72668832	121070951	1.2	0.280131383133392	3.54	0.0503789001912993	0.157760697651489	0.107930529708158	0.1225	0.0615	0.0064	0.0021	0.0187	0.0015	0.0019	0.0159	0.1723	0.0123	0.0182	0.0069	0.0846	0.0162	0.007	0.003	0.0023	0.1071	0.1044	0.0098	0.006	0.0081	0.0252	0.006	0.0165	0.1609
4	rs62321814	121082740	1.2	0.280131383133392	3.54	0.0503789001912993	0.165968426194661	0.134115369812306	0.1224	0.0615	0.0063	0.0021	0.0187	0.0015	0.0018	0.0159	0.1723	0.0123	0.0182	0.0069	0.0846	0.0162	0.007	0.003	0.0023	0.107	0.1043	0.0098	0.0059	0.0081	0.0252	0.006	0.0165	0.1609
4	rs12644666	121094945	1.2	0.280131383133392	3.56	0.0437561662613372	0.177680213806834	0.122155699549981	0.1224	0.0614	0.0063	0.0021	0.0187	0.0015	0.0018	0.0158	0.1726	0.0122	0.0182	0.007	0.0848	0.0162	0.007	0.0031	0.0024	0.1069	0.1042	0.0097	0.0059	0.008	0.0252	0.0061	0.0166	0.161
4	rs78675312	121098430	1.2	0.280131383133392	3.58	0.0378489131480559	0.177935220266874	0.143585361395857	0.1224	0.0614	0.0063	0.0021	0.0187	0.0015	0.0018	0.0158	0.1725	0.0122	0.0182	0.007	0.0848	0.0162	0.007	0.0031	0.0024	0.1069	0.1042	0.0096	0.0059	0.008	0.0253	0.0061	0.0166	0.161
4	rs115596670	121108481	1.2	0.280131383133392	3.58	0.0378489131480559	0.178044573495994	0.144423980149105	0.1224	0.0614	0.0063	0.0021	0.0187	0.0015	0.0018	0.0158	0.1725	0.0122	0.0182	0.007	0.0848	0.0162	0.007	0.0031	0.0024	0.1069	0.1042	0.0096	0.0059	0.008	0.0253	0.0061	0.0166	0.161
4	rs2662707	121152200	1.21	0.250745108472337	3.58	0.0378489131480559	0.208113073636537	0.139326887209051	0.1223	0.0615	0.0063	0.0021	0.0188	0.0015	0.0016	0.0157	0.1723	0.0121	0.0185	0.0071	0.0852	0.016	0.007	0.0032	0.0024	0.1068	0.104	0.0093	0.006	0.008	0.0252	0.0061	0.0167	0.1612
4	rs78836533	121168969	1.21	0.250745108472337	3.58	0.0378489131480559	0.216374344837998	0.135024392327929	0.1222	0.0615	0.0063	0.0021	0.0188	0.0015	0.0016	0.0157	0.1723	0.0121	0.0185	0.0071	0.0854	0.0161	0.007	0.0032	0.0024	0.1068	0.1041	0.0092	0.006	0.008	0.0251	0.006	0.0167	0.1611
4	rs4361462	121185053	1.21	0.250745108472337	3.58	0.0378489131480559	0.225733161530416	0.132033216162468	0.122	0.0615	0.0063	0.0022	0.0189	0.0015	0.0016	0.0156	0.1723	0.0121	0.0185	0.0071	0.0856	0.0161	0.007	0.0033	0.0025	0.1067	0.1041	0.009	0.0061	0.008	0.0251	0.0059	0.0168	0.161
4	rs115817344	121192495	1.21	0.250745108472337	3.58	0.0378489131480559	0.224358869777374	0.129514703686575	0.1221	0.0615	0.0063	0.0022	0.0189	0.0015	0.0016	0.0156	0.1721	0.0121	0.0185	0.0071	0.0856	0.0161	0.007	0.0033	0.0025	0.1068	0.1041	0.009	0.0061	0.008	0.0251	0.0059	0.0168	0.161
4	rs79354070	121200405	1.21	0.250745108472337	3.58	0.0378489131480559	0.22921038720417	0.106179179038165	0.122	0.0615	0.0063	0.0023	0.0189	0.0015	0.0016	0.0155	0.1721	0.0122	0.0185	0.0072	0.0857	0.0161	0.007	0.0033	0.0025	0.1067	0.1041	0.009	0.0062	0.008	0.0251	0.0059	0.0168	0.1609
4	rs2715966	121213519	1.21	0.250745108472337	3.58	0.0378489131480559	0.241678331438831	0.09710791510032	0.122	0.0616	0.0063	0.0023	0.0189	0.0015	0.0016	0.0155	0.1721	0.0122	0.0187	0.0072	0.0857	0.0161	0.007	0.0033	0.0025	0.1067	0.1042	0.009	0.0062	0.0079	0.0251	0.0059	0.0168	0.1609
4	rs12649911	121233564	1.21	0.250745108472337	3.59	0.0351464082512032	0.233906858806119	0.120057941307694	0.122	0.0616	0.0063	0.0023	0.0189	0.0015	0.0016	0.0155	0.1721	0.0121	0.0187	0.0072	0.0857	0.0161	0.007	0.0033	0.0025	0.1067	0.1041	0.0089	0.0062	0.0079	0.0251	0.0058	0.0168	0.1609
4	rs2662719	121235000	1.21	0.250745108472337	3.59	0.0351464082512032	0.234630804099127	0.121105112509789	0.122	0.0617	0.0063	0.0023	0.0189	0.0015	0.0016	0.0155	0.1721	0.0121	0.0187	0.0072	0.0856	0.0161	0.007	0.0033	0.0025	0.1067	0.1042	0.0089	0.0062	0.0079	0.0251	0.0058	0.0168	0.1609
4	rs28646193	121238995	1.21	0.250745108472337	3.59	0.0351464082512032	0.233481587379512	0.129694001351637	0.122	0.0617	0.0063	0.0023	0.0189	0.0015	0.0016	0.0155	0.1721	0.0122	0.0187	0.0072	0.0855	0.0161	0.007	0.0033	0.0025	0.1067	0.1042	0.0089	0.0062	0.0079	0.0251	0.0058	0.0168	0.1609
4	rs75265959	121258205	1.21	0.250745108472337	3.58	0.0378489131480559	0.212886607546611	0.108684480987511	0.1221	0.0617	0.0063	0.0023	0.0189	0.0016	0.0017	0.0155	0.1721	0.0123	0.0187	0.0072	0.0855	0.016	0.007	0.0033	0.0026	0.1066	0.104	0.009	0.0064	0.0078	0.0252	0.0058	0.0167	0.1607
4	rs76583278	121259094	1.21	0.250745108472337	3.58	0.0378489131480559	0.212281542259019	0.109020217529996	0.1221	0.0618	0.0063	0.0023	0.0189	0.0016	0.0017	0.0155	0.172	0.0123	0.0187	0.0072	0.0854	0.016	0.007	0.0033	0.0026	0.1065	0.104	0.009	0.0064	0.0078	0.0252	0.0058	0.0167	0.1607
4	rs62321831	121262360	1.21	0.250745108472337	3.59	0.0351464082512032	0.21127525317789	0.109692882487051	0.1221	0.0618	0.0063	0.0023	0.0189	0.0016	0.0017	0.0155	0.172	0.0123	0.0187	0.0072	0.0854	0.016	0.007	0.0033	0.0026	0.1065	0.104	0.009	0.0064	0.0078	0.0252	0.0058	0.0167	0.1607
4	rs12502638	121280131	1.21	0.250745108472337	3.59	0.0351464082512032	0.184751340435885	0.110535943064983	0.1222	0.0618	0.0064	0.0023	0.0189	0.0016	0.0017	0.0155	0.1721	0.0123	0.0187	0.0073	0.0853	0.0159	0.007	0.0034	0.0026	0.1063	0.1041	0.009	0.0065	0.0078	0.0253	0.0059	0.0164	0.1606
4	rs72670494	121283487	1.21	0.250745108472337	3.59	0.0351464082512032	0.1782998821063	0.101236627245305	0.1222	0.0618	0.0064	0.0023	0.0189	0.0016	0.0017	0.0155	0.1721	0.0123	0.0187	0.0073	0.0853	0.0159	0.007	0.0034	0.0027	0.1063	0.1041	0.009	0.0065	0.0078	0.0253	0.0059	0.0164	0.1606
4	rs79533589	121283617	1.21	0.250745108472337	3.59	0.0351464082512032	0.177134483592917	0.0999341173109123	0.1222	0.0618	0.0064	0.0023	0.0189	0.0016	0.0017	0.0155	0.1721	0.0123	0.0187	0.0073	0.0853	0.0159	0.007	0.0034	0.0027	0.1063	0.1041	0.009	0.0065	0.0078	0.0253	0.0059	0.0164	0.1606
4	rs9999527	121291162	1.21	0.250745108472337	3.59	0.0351464082512032	0.171766295397719	0.089598786029296	0.1224	0.0618	0.0064	0.0023	0.0189	0.0016	0.0017	0.0155	0.1721	0.0123	0.0187	0.0073	0.0852	0.0158	0.007	0.0034	0.0027	0.1062	0.104	0.009	0.0065	0.0078	0.0253	0.0059	0.0163	0.1606
4	rs143068751	121323195	1.21	0.250745108472337	3.59	0.0351464082512032	0.162766747476195	0.0944724422579487	0.1224	0.0619	0.0064	0.0022	0.019	0.0017	0.0018	0.0156	0.1723	0.0123	0.0188	0.0073	0.085	0.0157	0.007	0.0034	0.0027	0.106	0.104	0.0091	0.0066	0.0078	0.0253	0.0059	0.0163	0.1603
4	rs74974839	121344880	1.21	0.250745108472337	3.59	0.0351464082512032	0.153581070658309	0.0767723215417254	0.1224	0.062	0.0065	0.0022	0.0192	0.0018	0.0018	0.0156	0.1726	0.0124	0.019	0.0075	0.0845	0.0154	0.007	0.0034	0.0028	0.1058	0.1039	0.0091	0.0067	0.0079	0.0253	0.006	0.0163	0.1598
4	rs12498201	121346616	1.21	0.250745108472337	3.6	0.0326023165839827	0.151184548904355	0.0889774124480261	0.1224	0.0621	0.0065	0.0021	0.0192	0.0018	0.0018	0.0156	0.1727	0.0124	0.0191	0.0076	0.0844	0.0154	0.007	0.0034	0.0027	0.1057	0.1039	0.0092	0.0068	0.0079	0.0253	0.006	0.0163	0.1597
4	rs72672541	121348293	1.21	0.250745108472337	3.6	0.0326023165839827	0.134784336684639	0.0649729111615026	0.1222	0.0621	0.0066	0.0023	0.0193	0.0019	0.002	0.0156	0.1728	0.0124	0.0194	0.0079	0.0839	0.0152	0.0071	0.0035	0.0029	0.1052	0.1038	0.0091	0.0072	0.0079	0.0252	0.006	0.0163	0.1589
4	rs17014269	121350663	1.21	0.250745108472337	3.6	0.0326023165839827	0.130010352499298	0.0523846925449201	0.1223	0.0621	0.0066	0.0023	0.0193	0.0019	0.002	0.0156	0.1729	0.0124	0.0194	0.0078	0.0838	0.0151	0.0071	0.0035	0.0029	0.1052	0.1036	0.0091	0.0072	0.0079	0.0253	0.006	0.0163	0.1589
4	rs7667780	121351589	1.21	0.250745108472337	3.6	0.0326023165839827	0.130859577473527	0.049375805486924	0.1223	0.0621	0.0066	0.0023	0.0194	0.0019	0.002	0.0156	0.1729	0.0125	0.0194	0.0078	0.0838	0.0151	0.0071	0.0035	0.0029	0.1052	0.1036	0.0091	0.0072	0.0079	0.0253	0.0061	0.0163	0.1589
4	rs10518361	121358803	1.21	0.250745108472337	3.59	0.0351464082512032	0.101752271096374	0.0436512133647377	0.1222	0.062	0.0067	0.0024	0.0195	0.002	0.0025	0.0156	0.1729	0.0125	0.0194	0.0079	0.0834	0.0151	0.0071	0.0035	0.003	0.1055	0.1035	0.0091	0.0072	0.008	0.0249	0.0061	0.0163	0.1588
4	rs79873006	121361482	1.21	0.250745108472337	3.59	0.0351464082512032	0.103111895208989	0.04805023439048	0.1222	0.0619	0.0067	0.0024	0.0195	0.002	0.0025	0.0156	0.1729	0.0125	0.0194	0.0079	0.0834	0.0151	0.0071	0.0035	0.0031	0.1055	0.1036	0.0091	0.0072	0.008	0.0248	0.0061	0.0163	0.1587
4	rs1685593	121371794	1.21	0.250745108472337	3.6	0.0326023165839827	0.105518346392681	0.0473933940621845	0.1223	0.0617	0.0067	0.0024	0.0196	0.002	0.0025	0.0156	0.173	0.0125	0.0195	0.0079	0.0834	0.015	0.0071	0.0035	0.0031	0.1053	0.1036	0.0091	0.0072	0.008	0.0248	0.0061	0.0164	0.1585
4	rs1448073	121373816	1.21	0.250745108472337	3.6	0.0326023165839827	0.108581832373584	0.0567518894301204	0.1222	0.0617	0.0067	0.0024	0.0196	0.002	0.0025	0.0156	0.173	0.0125	0.0195	0.0079	0.0834	0.015	0.0071	0.0035	0.0031	0.1053	0.1036	0.0091	0.0072	0.008	0.0248	0.0061	0.0164	0.1585
4	rs72924008	121377601	1.21	0.250745108472337	3.6	0.0326023165839827	0.116167991530784	0.0728679626828336	0.1222	0.0617	0.0067	0.0024	0.0195	0.002	0.0025	0.0156	0.173	0.0125	0.0195	0.0079	0.0834	0.015	0.0071	0.0035	0.0031	0.1053	0.1036	0.0091	0.0072	0.008	0.0247	0.0061	0.0164	0.1585
4	rs843596	121395169	1.23	0.19861485684188	3.6	0.0326023165839827	0.636247984024812	0.0256037211867234	0.12	0.0611	0.007	0.0037	0.0182	0.0029	0.0049	0.0157	0.1701	0.0123	0.0206	0.0084	0.083	0.0144	0.0074	0.0036	0.0047	0.1043	0.1025	0.0098	0.0084	0.0089	0.025	0.0063	0.0169	0.1565
4	rs843597	121395960	1.23	0.19861485684188	3.6	0.0326023165839827	1.30396962009439	0.0554067937494629	0.1196	0.061	0.0067	0.0041	0.0178	0.003	0.0056	0.0158	0.1686	0.012	0.0213	0.0085	0.0819	0.014	0.0074	0.0034	0.005	0.1032	0.1029	0.01	0.0088	0.0088	0.0248	0.0065	0.0168	0.1592
4	rs78408796	121396626	1.23	0.19861485684188	3.6	0.0326023165839827	1.48688924885748	0.0928891291361596	0.1195	0.0609	0.0068	0.0041	0.0177	0.0031	0.0057	0.0157	0.1684	0.012	0.0214	0.0085	0.0817	0.014	0.0074	0.0034	0.0051	0.1031	0.1028	0.0101	0.0089	0.0088	0.0247	0.0066	0.0168	0.1595
4	rs11098564	121400811	1.23	0.19861485684188	3.59	0.0351464082512032	1.5036364073583	0.100340444929132	0.1195	0.061	0.0068	0.0041	0.0177	0.0031	0.0057	0.0157	0.1682	0.012	0.0214	0.0085	0.0818	0.014	0.0074	0.0034	0.0051	0.1031	0.1029	0.0101	0.0089	0.0088	0.0247	0.0066	0.0168	0.1595
4	rs62324374	121403918	1.23	0.19861485684188	3.59	0.0351464082512032	1.55672779460903	0.125682155692457	0.1199	0.0609	0.0068	0.0041	0.0177	0.0031	0.0057	0.0158	0.1676	0.0119	0.0214	0.0087	0.0816	0.0139	0.0074	0.0032	0.005	0.1032	0.1031	0.01	0.0089	0.0088	0.0246	0.0066	0.0168	0.1598
4	rs72672562	121409826	1.23	0.19861485684188	3.59	0.0351464082512032	1.60122004322053	0.123385683898008	0.1199	0.0609	0.0067	0.0041	0.0177	0.003	0.0057	0.0158	0.1677	0.0119	0.0214	0.0087	0.0816	0.0139	0.0074	0.0032	0.005	0.1032	0.1033	0.01	0.0089	0.0088	0.0246	0.0066	0.0168	0.1598
4	rs34419611	121415142	1.23	0.19861485684188	3.59	0.0351464082512032	1.65156127038264	0.11927481260078	0.1199	0.061	0.0067	0.0041	0.0177	0.003	0.0057	0.0159	0.1676	0.0119	0.0214	0.0087	0.0817	0.0139	0.0074	0.0031	0.005	0.1032	0.1034	0.01	0.0089	0.0088	0.0245	0.0066	0.0168	0.1597
4	rs73843242	121420836	1.23	0.19861485684188	3.57	0.0407165604515682	1.65468047689112	0.120581099093761	0.1199	0.061	0.0067	0.0041	0.0177	0.003	0.0057	0.0159	0.1675	0.0119	0.0214	0.0087	0.0818	0.0139	0.0074	0.0031	0.005	0.1032	0.1034	0.01	0.009	0.0088	0.0245	0.0066	0.0168	0.1597
4	rs115635832	121423478	1.23	0.19861485684188	3.55	0.0469746249181148	1.66300855691909	0.124708639575844	0.1199	0.061	0.0067	0.0041	0.0177	0.003	0.0057	0.0159	0.1675	0.0119	0.0214	0.0087	0.0818	0.0138	0.0074	0.0031	0.005	0.1032	0.1034	0.01	0.0089	0.0088	0.0245	0.0066	0.0168	0.1598
4	rs17050741	121427700	1.23	0.19861485684188	3.55	0.0469746249181148	1.63547870335768	0.0864325386036107	0.1194	0.0611	0.0065	0.004	0.0177	0.003	0.0057	0.0159	0.1674	0.0119	0.0214	0.0087	0.0826	0.0138	0.0074	0.0031	0.005	0.1033	0.1035	0.0099	0.0089	0.0087	0.0245	0.0066	0.0169	0.1599
4	rs36119630	121438124	1.22	0.223600634562227	3.54	0.0503789001912993	1.11863422982739	0.0557257961539152	0.1192	0.0615	0.0064	0.0032	0.0174	0.003	0.0052	0.0152	0.168	0.0119	0.0214	0.0088	0.0852	0.0135	0.0076	0.003	0.0046	0.1038	0.1031	0.0094	0.0082	0.0084	0.0248	0.0066	0.0168	0.1603
4	rs1448068	121440626	1.22	0.223600634562227	3.55	0.0469746249181148	1.12132911396899	0.060009941834155	0.1192	0.0616	0.0064	0.0032	0.0174	0.003	0.0052	0.0152	0.168	0.0119	0.0214	0.0088	0.0852	0.0135	0.0076	0.003	0.0045	0.1038	0.1031	0.0094	0.0082	0.0084	0.0248	0.0066	0.0168	0.1603
4	rs13114339	121448524	1.22	0.223600634562227	3.55	0.0469746249181148	1.05771878413298	0.0552157708384631	0.1192	0.0615	0.0064	0.0032	0.0176	0.003	0.0052	0.0152	0.1678	0.0119	0.0214	0.0088	0.0853	0.0135	0.0076	0.0031	0.0045	0.1039	0.103	0.0094	0.0082	0.0084	0.0248	0.0066	0.0168	0.1604
4	rs11729827	121459144	1.23	0.19861485684188	3.53	0.0539760163806611	0.90676338603893	0.0774311560206169	0.1195	0.0617	0.0064	0.003	0.0175	0.003	0.005	0.015	0.1679	0.0119	0.0213	0.0088	0.0858	0.0134	0.0077	0.0031	0.0044	0.1043	0.1027	0.0093	0.0082	0.0084	0.0242	0.0067	0.0167	0.1612
4	rs75660830	121463806	1.23	0.19861485684188	3.53	0.0539760163806611	0.89525519727227	0.0953477608535485	0.1196	0.0617	0.0064	0.0028	0.0175	0.003	0.0049	0.0148	0.1678	0.0119	0.0212	0.0088	0.086	0.0134	0.0077	0.0031	0.0043	0.105	0.1026	0.0092	0.0081	0.0084	0.0239	0.0067	0.0167	0.1614
4	rs11725057	121467704	1.23	0.19861485684188	3.53	0.0539760163806611	0.877458490431699	0.104273747164463	0.1195	0.0618	0.0064	0.0028	0.0175	0.003	0.0049	0.0149	0.1677	0.0119	0.0212	0.009	0.086	0.0134	0.0077	0.0031	0.0042	0.1053	0.1027	0.0092	0.008	0.0082	0.0237	0.0067	0.0167	0.1614
4	rs13121941	121473958	1.23	0.19861485684188	3.53	0.0539760163806611	0.818497794668635	0.125504942557122	0.1197	0.0621	0.0064	0.0027	0.0174	0.003	0.0048	0.0149	0.1676	0.0118	0.0211	0.0091	0.0861	0.0134	0.0077	0.0032	0.0041	0.1059	0.1027	0.0092	0.0079	0.0079	0.0232	0.0067	0.0167	0.1616
4	rs77381265	121477237	1.23	0.19861485684188	3.53	0.0539760163806611	0.409813347645602	0.102381705502279	0.1209	0.062	0.0063	0.0027	0.0173	0.0029	0.0042	0.0152	0.1656	0.0119	0.0211	0.0091	0.0874	0.0134	0.0078	0.0032	0.004	0.1054	0.1025	0.0091	0.0079	0.0079	0.0237	0.0069	0.0166	0.1615
4	rs77663978	121477873	1.23	0.19861485684188	3.53	0.0539760163806611	0.371413835985696	0.0977511031139931	0.1211	0.062	0.0063	0.0027	0.0173	0.0029	0.0041	0.0152	0.1654	0.012	0.0211	0.0091	0.0876	0.0136	0.0078	0.0031	0.004	0.1053	0.1025	0.0091	0.0078	0.0078	0.0238	0.0069	0.0167	0.1614
4	rs6856719	121479398	1.23	0.19861485684188	3.53	0.0539760163806611	0.280137418492894	0.0907684969522739	0.1216	0.0619	0.0063	0.0027	0.0173	0.0029	0.0039	0.0153	0.1647	0.012	0.0211	0.009	0.0882	0.0136	0.0079	0.0032	0.004	0.1051	0.1024	0.0091	0.0078	0.0079	0.0241	0.0069	0.0166	0.1613
4	rs4395533	121481950	1.23	0.19861485684188	3.52	0.0577730493768559	0.192019670663912	0.0986382017012408	0.1216	0.0624	0.0063	0.0027	0.0175	0.0027	0.0033	0.0155	0.1643	0.012	0.021	0.009	0.089	0.0135	0.0079	0.0033	0.0038	0.1045	0.1026	0.0092	0.0077	0.0079	0.0244	0.007	0.0164	0.1613
4	rs114246813	121482428	1.23	0.19861485684188	3.52	0.0577730493768559	0.159328037944772	0.0959064362335864	0.1218	0.0624	0.0062	0.0027	0.0176	0.0027	0.003	0.0154	0.1643	0.012	0.0209	0.0089	0.0892	0.0135	0.0079	0.0032	0.0038	0.1044	0.1024	0.0093	0.0078	0.0079	0.0244	0.007	0.0164	0.1615
4	rs76186950	121483646	1.23	0.19861485684188	3.51	0.0617771177241036	0.166178498918604	0.0933630123974988	0.1221	0.0625	0.006	0.0027	0.0177	0.0027	0.0025	0.0153	0.1643	0.0122	0.0208	0.0089	0.0897	0.0134	0.0078	0.0032	0.0038	0.1044	0.1022	0.0094	0.0078	0.008	0.0244	0.0069	0.0162	0.1618
4	rs34357669	121487530	1.23	0.19861485684188	3.52	0.0577730493768559	0.162559209707351	0.0963863223204539	0.1222	0.0625	0.006	0.0027	0.0177	0.0027	0.0025	0.0153	0.1643	0.0122	0.0208	0.0089	0.0897	0.0134	0.0078	0.0032	0.0037	0.1044	0.1021	0.0094	0.0078	0.008	0.0244	0.007	0.0162	0.1618
4	rs55979056	121491996	1.23	0.19861485684188	3.52	0.0577730493768559	0.160698351268724	0.0956668466215838	0.1223	0.0625	0.006	0.0027	0.0178	0.0027	0.0024	0.0153	0.1642	0.0122	0.0208	0.0087	0.0897	0.0134	0.0078	0.0032	0.0037	0.1044	0.1021	0.0094	0.0078	0.008	0.0244	0.007	0.0162	0.162
4	rs60473872	121504298	1.23	0.19861485684188	3.52	0.0577730493768559	0.161317241233828	0.0931259515421921	0.1223	0.0625	0.006	0.0027	0.0178	0.0027	0.0024	0.0153	0.1642	0.0123	0.0208	0.0087	0.0897	0.0134	0.0078	0.0032	0.0037	0.1044	0.1021	0.0094	0.0078	0.008	0.0244	0.007	0.0162	0.162
4	rs17400956	121509643	1.23	0.19861485684188	3.54	0.0503789001912993	0.159498950170405	0.0932839656326749	0.1223	0.0626	0.006	0.0027	0.0178	0.0027	0.0024	0.0153	0.1642	0.0123	0.0208	0.0086	0.0897	0.0134	0.0078	0.0032	0.0037	0.1044	0.1021	0.0094	0.0078	0.008	0.0244	0.007	0.0161	0.162
4	rs77832829	121512481	1.23	0.19861485684188	3.57	0.0407165604515682	0.158679553557586	0.0929680434291591	0.1223	0.0626	0.006	0.0027	0.0178	0.0027	0.0024	0.0153	0.1642	0.0123	0.0208	0.0086	0.0897	0.0133	0.0078	0.0032	0.0037	0.1044	0.1021	0.0094	0.0078	0.008	0.0244	0.007	0.0161	0.1619
4	rs10017284	121513215	1.23	0.19861485684188	3.57	0.0407165604515682	0.15857730341902	0.092731380121171	0.1223	0.0626	0.006	0.0027	0.0178	0.0027	0.0024	0.0153	0.1642	0.0123	0.0208	0.0086	0.0897	0.0133	0.0078	0.0032	0.0037	0.1044	0.1021	0.0094	0.0078	0.008	0.0244	0.007	0.0161	0.1619
4	rs35651496	121533810	1.24	0.175701215111077	3.57	0.0407165604515682	0.168040883993482	0.124090603306848	0.1226	0.0626	0.006	0.0027	0.0178	0.0026	0.0023	0.0154	0.1642	0.0122	0.0208	0.0086	0.0897	0.0133	0.0078	0.0032	0.0037	0.1044	0.1021	0.0094	0.0078	0.0081	0.0242	0.007	0.0161	0.162
4	rs77548158	121538785	1.24	0.175701215111077	3.57	0.0407165604515682	0.181122236654324	0.148360828589878	0.1234	0.0623	0.006	0.0026	0.0177	0.0025	0.0022	0.0154	0.1642	0.0121	0.0208	0.0085	0.0899	0.0133	0.0077	0.0031	0.0036	0.1045	0.1019	0.0094	0.0077	0.0084	0.0242	0.0069	0.016	0.1622
4	rs78140290	121540806	1.24	0.175701215111077	3.57	0.0407165604515682	0.18130639135285	0.150532852689932	0.1234	0.0623	0.006	0.0026	0.0177	0.0025	0.0022	0.0154	0.1642	0.0121	0.0208	0.0085	0.0899	0.0133	0.0077	0.0031	0.0036	0.1046	0.1019	0.0094	0.0077	0.0084	0.0242	0.0069	0.016	0.1622
4	rs17402217	121545927	1.24	0.175701215111077	3.57	0.0407165604515682	0.177170835392919	0.298835134575165	0.13	0.0583	0.006	0.0024	0.0176	0.0021	0.0017	0.0161	0.163	0.012	0.0208	0.0087	0.0919	0.0131	0.007	0.0027	0.0029	0.1056	0.1005	0.0092	0.0075	0.0078	0.0245	0.0068	0.0153	0.1636
4	rs17051147	121546492	1.24	0.175701215111077	3.57	0.0407165604515682	0.17892079786799	0.310181480226413	0.13	0.0583	0.006	0.0024	0.0176	0.0021	0.0017	0.0161	0.163	0.012	0.0208	0.0087	0.0919	0.0131	0.007	0.0027	0.0028	0.1056	0.1005	0.0092	0.0074	0.0078	0.0245	0.0068	0.0153	0.1636
4	rs80040632	121562145	1.24	0.175701215111077	3.57	0.0407165604515682	0.176444619479832	0.34644548006764	0.1302	0.0584	0.006	0.0023	0.0176	0.0021	0.0016	0.0161	0.1626	0.012	0.0207	0.0087	0.0921	0.0131	0.007	0.0026	0.0028	0.1059	0.1005	0.0091	0.0074	0.0078	0.0245	0.0068	0.0152	0.1639
4	rs74453860	121564228	1.24	0.175701215111077	3.57	0.0407165604515682	0.173305668926687	0.348183447255565	0.1303	0.0585	0.006	0.0022	0.0176	0.0021	0.0016	0.0161	0.1623	0.012	0.0207	0.0087	0.0923	0.0131	0.007	0.0026	0.0027	0.106	0.1005	0.0091	0.0073	0.0077	0.0245	0.0068	0.0152	0.1641
4	rs13108644	121577949	1.24	0.175701215111077	3.58	0.0378489131480559	0.15667574814294	0.417564527203756	0.1304	0.0589	0.0059	0.002	0.0176	0.002	0.0016	0.016	0.1619	0.0119	0.0207	0.0087	0.0927	0.0133	0.007	0.0024	0.0025	0.1063	0.1007	0.009	0.0072	0.0076	0.0244	0.0067	0.0151	0.1642
4	rs80253882	121582201	1.24	0.175701215111077	3.59	0.0351464082512032	0.15111829706033	0.397183414126187	0.1304	0.0589	0.0059	0.002	0.0176	0.002	0.0016	0.016	0.1618	0.0119	0.0207	0.0088	0.0928	0.0134	0.007	0.0024	0.0025	0.1063	0.1008	0.009	0.0072	0.0076	0.0244	0.0067	0.0151	0.1643
4	rs13148675	121585244	1.24	0.175701215111077	3.59	0.0351464082512032	0.145582101662524	0.372393188269182	0.1304	0.059	0.0058	0.002	0.0175	0.002	0.0016	0.016	0.1619	0.0119	0.0207	0.0088	0.0928	0.0135	0.007	0.0024	0.0025	0.1063	0.1006	0.009	0.0072	0.0076	0.0244	0.0067	0.0151	0.1644
4	rs56292872	121587467	1.24	0.175701215111077	3.59	0.0351464082512032	0.138590269588565	0.352663952025324	0.1304	0.059	0.0059	0.002	0.0175	0.002	0.0015	0.016	0.1618	0.0119	0.0206	0.0088	0.0928	0.0135	0.007	0.0024	0.0025	0.1063	0.1007	0.009	0.0072	0.0076	0.0245	0.0067	0.015	0.1645
4	rs79876277	121593813	1.24	0.175701215111077	3.58	0.0378489131480559	0.136211886622866	0.347190016737816	0.1304	0.059	0.0058	0.002	0.0175	0.002	0.0015	0.016	0.1617	0.0119	0.0206	0.0087	0.0928	0.0135	0.007	0.0024	0.0025	0.1063	0.1007	0.009	0.0072	0.0076	0.0245	0.0067	0.015	0.1645
4	rs13119281	121623246	1.25	0.154769873779188	3.59	0.0351464082512032	0.131072405902782	0.377467982045048	0.1304	0.0592	0.0058	0.0019	0.0174	0.002	0.0015	0.0157	0.1615	0.0119	0.0205	0.0087	0.0932	0.0135	0.007	0.0023	0.0025	0.1066	0.1007	0.0089	0.0071	0.0074	0.0244	0.0067	0.0148	0.1654
4	rs35445561	121625733	1.25	0.154769873779188	3.59	0.0351464082512032	0.145808976661308	0.397699195152455	0.13	0.0592	0.0058	0.0018	0.0176	0.0018	0.0015	0.0156	0.1619	0.0117	0.0205	0.0086	0.0942	0.0137	0.0072	0.0025	0.0024	0.1065	0.1005	0.0088	0.007	0.0073	0.0242	0.0068	0.0146	0.1652
4	rs79458525	121626142	1.25	0.154769873779188	3.59	0.0351464082512032	0.143613947009192	0.393320952643982	0.13	0.0592	0.0058	0.0018	0.0176	0.0018	0.0015	0.0156	0.162	0.0117	0.0206	0.0086	0.0941	0.0138	0.0072	0.0025	0.0024	0.1064	0.1005	0.0088	0.007	0.0073	0.0242	0.0068	0.0146	0.1652
4	rs7657769	121633580	1.25	0.154769873779188	3.59	0.0351464082512032	0.143935501430292	0.378866923492801	0.1302	0.0591	0.0059	0.0018	0.0177	0.0018	0.0015	0.0156	0.1621	0.0118	0.0207	0.0086	0.0939	0.0138	0.0073	0.0025	0.0024	0.1062	0.1005	0.0088	0.0071	0.0073	0.0241	0.0068	0.0146	0.1652
4	rs35912328	121635163	1.25	0.154769873779188	3.59	0.0351464082512032	0.146816236965251	0.387418857261982	0.1302	0.0591	0.0059	0.0018	0.0176	0.0017	0.0015	0.0156	0.1621	0.0118	0.0207	0.0086	0.0939	0.0138	0.0073	0.0025	0.0024	0.1063	0.1005	0.0088	0.0071	0.0073	0.0241	0.0068	0.0146	0.1652
4	rs17412142	121636629	1.25	0.154769873779188	3.59	0.0351464082512032	0.151052062412579	0.394607281352128	0.1302	0.0591	0.0059	0.0018	0.0176	0.0017	0.0015	0.0156	0.1621	0.0118	0.0207	0.0086	0.0938	0.0138	0.0073	0.0025	0.0024	0.1063	0.1005	0.0088	0.0071	0.0074	0.0241	0.0068	0.0146	0.1652
4	rs843554	121637699	1.25	0.154769873779188	3.59	0.0351464082512032	0.153781787258371	0.397441281578974	0.1302	0.0591	0.0059	0.0018	0.0176	0.0017	0.0015	0.0156	0.1622	0.0117	0.0207	0.0086	0.0939	0.0138	0.0073	0.0025	0.0024	0.1062	0.1006	0.0088	0.0071	0.0073	0.0242	0.0068	0.0146	0.1652
4	rs75628591	121638089	1.25	0.154769873779188	3.59	0.0351464082512032	0.152546501859827	0.398602255525312	0.1302	0.0591	0.0059	0.0018	0.0176	0.0017	0.0015	0.0156	0.1622	0.0117	0.0207	0.0086	0.0939	0.0138	0.0073	0.0025	0.0024	0.1062	0.1006	0.0088	0.0071	0.0073	0.0242	0.0068	0.0146	0.1652
4	rs116756573	121643677	1.25	0.154769873779188	3.59	0.0351464082512032	0.156980444571151	0.413909335328692	0.1301	0.0591	0.006	0.0019	0.0177	0.0017	0.0015	0.0154	0.1621	0.0117	0.0208	0.0086	0.0937	0.0136	0.0073	0.0025	0.0024	0.1061	0.1006	0.0087	0.007	0.0072	0.0242	0.0068	0.0146	0.1659
4	rs73845478	121662404	1.25	0.154769873779188	3.59	0.0351464082512032	0.169100434033558	0.434383823819548	0.1305	0.0592	0.0062	0.0019	0.0179	0.0016	0.0015	0.015	0.1616	0.0117	0.0208	0.0086	0.0943	0.0135	0.0073	0.0024	0.0025	0.1058	0.1003	0.0085	0.0069	0.007	0.0242	0.0069	0.0146	0.1665
4	rs13124952	121668762	1.25	0.154769873779188	3.59	0.0351464082512032	0.174420399492678	0.443922432880511	0.1308	0.0592	0.0062	0.002	0.018	0.0017	0.0015	0.0149	0.1614	0.0116	0.0208	0.0086	0.0944	0.0134	0.0073	0.0024	0.0025	0.1058	0.1	0.0084	0.0069	0.0069	0.0243	0.0069	0.0145	0.1666
4	rs17347448	121670978	1.25	0.154769873779188	3.6	0.0326023165839827	0.17366480630469	0.445251592271418	0.1308	0.0592	0.0063	0.002	0.018	0.0017	0.0015	0.0149	0.1614	0.0116	0.0208	0.0086	0.0944	0.0134	0.0073	0.0024	0.0025	0.1057	0.1	0.0084	0.0069	0.0069	0.0243	0.0069	0.0145	0.1666
4	rs4833670	121684551	1.25	0.154769873779188	3.6	0.0326023165839827	0.168534857567794	0.446049593859818	0.1313	0.0592	0.0064	0.002	0.0181	0.0017	0.0016	0.0147	0.161	0.0116	0.0209	0.0085	0.0944	0.0134	0.0074	0.0024	0.0026	0.1056	0.0998	0.0084	0.0069	0.007	0.0243	0.007	0.0145	0.1668
4	rs79987504	121688265	1.25	0.154769873779188	3.6	0.0326023165839827	0.165339139426496	0.44751358018524	0.1314	0.0592	0.0064	0.002	0.0181	0.0017	0.0016	0.0147	0.161	0.0116	0.0208	0.0085	0.0944	0.0134	0.0074	0.0024	0.0026	0.1056	0.0998	0.0083	0.0069	0.007	0.0243	0.007	0.0145	0.1668
4	rs77874173	121692376	1.25	0.154769873779188	3.6	0.0326023165839827	0.166143476017426	0.454718775854513	0.1315	0.0591	0.0064	0.002	0.0181	0.0017	0.0016	0.0146	0.161	0.0116	0.0208	0.0085	0.0944	0.0134	0.0074	0.0024	0.0026	0.1055	0.0998	0.0083	0.0069	0.007	0.0244	0.007	0.0144	0.1668
4	rs12507922	121707714	1.25	0.154769873779188	3.6	0.0326023165839827	0.153347097027918	0.449378671533836	0.1315	0.0591	0.0064	0.0021	0.0182	0.0017	0.0016	0.0145	0.1609	0.0116	0.0208	0.0085	0.0944	0.0136	0.0074	0.0024	0.0027	0.1053	0.0998	0.0083	0.0069	0.007	0.0244	0.007	0.0144	0.1668
4	rs140634372	121719544	1.25	0.154769873779188	3.6	0.0326023165839827	0.151715182760722	0.447646732866489	0.1315	0.059	0.0064	0.0021	0.0182	0.0017	0.0016	0.0145	0.1609	0.0116	0.0208	0.0085	0.0944	0.0136	0.0074	0.0024	0.0026	0.1053	0.0998	0.0083	0.0069	0.007	0.0244	0.007	0.0144	0.1668
4	rs74320998	121738070	1.25	0.154769873779188	3.6	0.0326023165839827	0.149073017622848	0.443125444098646	0.1316	0.059	0.0064	0.0021	0.0183	0.0016	0.0016	0.0144	0.1611	0.0116	0.0208	0.0085	0.0944	0.0135	0.0074	0.0024	0.0026	0.1052	0.0998	0.0083	0.0069	0.007	0.0244	0.0069	0.0144	0.1669
4	rs343176	121759338	1.25	0.154769873779188	3.61	0.0302100043965568	0.146393335237119	0.445384566207761	0.1317	0.059	0.0064	0.0021	0.0183	0.0016	0.0016	0.0144	0.1613	0.0116	0.0207	0.0084	0.0944	0.0135	0.0074	0.0024	0.0026	0.1052	0.0999	0.0083	0.0068	0.007	0.0245	0.0069	0.0144	0.167
4	rs72621832	121759873	1.25	0.154769873779188	3.6	0.0326023165839827	0.146360834385726	0.445251592271418	0.1317	0.059	0.0064	0.0021	0.0183	0.0016	0.0016	0.0144	0.1613	0.0116	0.0207	0.0084	0.0944	0.0135	0.0074	0.0024	0.0026	0.1052	0.0999	0.0083	0.0068	0.007	0.0245	0.0069	0.0144	0.167
4	rs72680423	121765571	1.25	0.154769873779188	3.6	0.0326023165839827	0.139062607381439	0.434515925151015	0.1316	0.0589	0.0064	0.0021	0.0183	0.0016	0.0017	0.0143	0.1614	0.0116	0.0207	0.0084	0.0945	0.0135	0.0074	0.0023	0.0026	0.1051	0.0999	0.0082	0.0068	0.007	0.0245	0.0068	0.0144	0.167
4	rs72680435	121773785	1.25	0.154769873779188	3.6	0.0326023165839827	0.121120814793929	0.410523068691815	0.1316	0.0584	0.0063	0.0021	0.0186	0.0016	0.0017	0.0142	0.1618	0.0116	0.0207	0.0084	0.0945	0.0135	0.0073	0.0022	0.0026	0.105	0.1002	0.0082	0.0069	0.007	0.0245	0.0067	0.0144	0.1672
4	rs17351182	121776207	1.25	0.154769873779188	3.6	0.0326023165839827	0.121149811936579	0.410523068691815	0.1316	0.0584	0.0063	0.0021	0.0186	0.0016	0.0017	0.0142	0.1618	0.0116	0.0207	0.0084	0.0946	0.0135	0.0073	0.0022	0.0026	0.105	0.1003	0.0082	0.0069	0.007	0.0245	0.0067	0.0144	0.1671
4	rs12503895	121779771	1.25	0.154769873779188	3.6	0.0326023165839827	0.120975892625724	0.410523068691815	0.1316	0.0584	0.0063	0.0021	0.0186	0.0016	0.0017	0.0142	0.1618	0.0116	0.0207	0.0084	0.0946	0.0135	0.0073	0.0022	0.0026	0.105	0.1003	0.0082	0.0069	0.007	0.0245	0.0067	0.0144	0.1671
4	rs1450473	121783680	1.25	0.154769873779188	3.52	0.0577730493768559	0.121672485041785	0.410653169499924	0.1316	0.0584	0.0063	0.0021	0.0186	0.0016	0.0017	0.0142	0.1618	0.0116	0.0206	0.0084	0.0946	0.0135	0.0073	0.0022	0.0026	0.105	0.1003	0.0082	0.0069	0.007	0.0245	0.0067	0.0143	0.1672
4	rs76222421	121786609	1.25	0.154769873779188	3.52	0.0577730493768559	0.0987597506232139	0.370368689147405	0.1317	0.0583	0.0061	0.0021	0.0186	0.0016	0.0018	0.0143	0.1615	0.0115	0.0207	0.0084	0.0945	0.0139	0.0074	0.0022	0.0026	0.105	0.1003	0.0082	0.0069	0.007	0.0246	0.0067	0.0144	0.1669
4	rs74639910	121786776	1.25	0.154769873779188	3.51	0.0617771177241036	0.0974870735773749	0.370242261259299	0.1317	0.0584	0.0061	0.0021	0.0185	0.0016	0.0018	0.0143	0.1614	0.0115	0.0207	0.0084	0.0944	0.0139	0.0074	0.0022	0.0026	0.1051	0.1002	0.0082	0.0069	0.007	0.0246	0.0067	0.0144	0.1668
4	rs6844159	121794535	1.25	0.154769873779188	3.49	0.0704349946405554	0.10597173423824	0.394993406185549	0.1319	0.0584	0.0061	0.0022	0.0182	0.0016	0.0018	0.0143	0.1616	0.0115	0.0207	0.0084	0.0943	0.014	0.0074	0.0022	0.0026	0.1053	0.1003	0.0082	0.0069	0.0071	0.0246	0.0067	0.0143	0.1668
4	rs180730	121801790	1.25	0.154769873779188	3.5	0.0659953737268723	0.115913790692292	0.405457934010764	0.1317	0.0581	0.0062	0.0023	0.018	0.0016	0.002	0.0142	0.1613	0.0113	0.0207	0.0083	0.0938	0.014	0.0073	0.0022	0.0028	0.1058	0.1008	0.0081	0.0069	0.0072	0.0244	0.0067	0.0142	0.1672
4	rs35745713	121817290	1.25	0.154769873779188	3.5	0.0659953737268723	0.118642899356728	0.406884820740752	0.1317	0.0581	0.0062	0.0023	0.0178	0.0016	0.002	0.0142	0.1614	0.0113	0.0207	0.0083	0.0938	0.014	0.0072	0.0022	0.0028	0.1057	0.1009	0.0081	0.0069	0.0072	0.0245	0.0067	0.0142	0.1672
4	rs883534	121819540	1.25	0.154769873779188	3.5	0.0659953737268723	0.11875745730914	0.407274209569924	0.1317	0.058	0.0062	0.0023	0.0178	0.0016	0.002	0.0142	0.1614	0.0113	0.0207	0.0083	0.0938	0.014	0.0072	0.0022	0.0028	0.1057	0.1009	0.0081	0.0069	0.0072	0.0245	0.0067	0.0142	0.1672
4	rs56311699	121827670	1.25	0.154769873779188	3.5	0.0659953737268723	0.121730644585116	0.406755047102918	0.1315	0.0579	0.0062	0.0023	0.0178	0.0016	0.002	0.0142	0.1615	0.0113	0.0207	0.0083	0.0937	0.014	0.0072	0.0021	0.0029	0.1058	0.101	0.0081	0.007	0.0072	0.0245	0.0067	0.0142	0.1673
4	rs2278811	121844718	1.25	0.154769873779188	3.49	0.0704349946405554	0.130981168137706	0.396667817675569	0.1312	0.0576	0.0062	0.0023	0.0179	0.0016	0.002	0.0142	0.1616	0.0112	0.0207	0.0085	0.0936	0.0141	0.0073	0.002	0.0029	0.1059	0.1011	0.008	0.0069	0.0072	0.0247	0.0067	0.0142	0.1672
4	rs13120975	121863104	1.25	0.154769873779188	3.49	0.0704349946405554	0.126885323979106	0.376705534595236	0.1305	0.0572	0.0063	0.0023	0.0179	0.0017	0.0021	0.0143	0.1619	0.0112	0.0208	0.0086	0.0934	0.0143	0.0073	0.0021	0.0029	0.106	0.1012	0.008	0.007	0.0073	0.0248	0.0066	0.0142	0.1673
4	rs72682223	121873887	1.25	0.154769873779188	3.49	0.0704349946405554	0.12539928656843	0.375689610904021	0.1304	0.0571	0.0063	0.0023	0.0179	0.0017	0.0021	0.0143	0.1619	0.0112	0.0208	0.0086	0.0934	0.0143	0.0073	0.0021	0.0029	0.1061	0.1012	0.008	0.007	0.0073	0.0248	0.0066	0.0142	0.1673
4	rs2122511	121876794	1.25	0.154769873779188	3.49	0.0704349946405554	0.125251267250311	0.381414158792163	0.1303	0.057	0.0063	0.0023	0.0179	0.0017	0.0021	0.0143	0.1619	0.0112	0.0208	0.0086	0.0933	0.0143	0.0073	0.0022	0.0029	0.1061	0.1012	0.008	0.007	0.0073	0.0248	0.0066	0.0142	0.1673
4	rs76867244	121879847	1.25	0.154769873779188	3.49	0.0704349946405554	0.122225685269574	0.353287541709458	0.1302	0.0569	0.0063	0.0023	0.018	0.0017	0.0022	0.0142	0.1619	0.0113	0.0209	0.0086	0.0933	0.0144	0.0073	0.0022	0.0029	0.1061	0.101	0.0079	0.007	0.0073	0.0248	0.0066	0.0142	0.1674
4	rs7675722	121884592	1.25	0.154769873779188	3.49	0.0704349946405554	0.109478786159723	0.274560897683556	0.1298	0.0567	0.0063	0.0024	0.0182	0.0019	0.0023	0.0141	0.1614	0.0112	0.0211	0.0088	0.0931	0.0149	0.0074	0.0026	0.0031	0.1063	0.1002	0.0078	0.0071	0.0075	0.0248	0.0065	0.0142	0.1676
4	rs12648080	121893301	1.25	0.154769873779188	3.49	0.0704349946405554	0.109860691558395	0.244097403400763	0.1299	0.0563	0.0063	0.0025	0.0183	0.0019	0.0023	0.0141	0.1611	0.0113	0.0211	0.0089	0.0929	0.015	0.0074	0.0027	0.0031	0.1064	0.0998	0.0078	0.0072	0.0075	0.0248	0.0065	0.0143	0.1678
4	rs116385644	121897672	1.25	0.154769873779188	3.49	0.0704349946405554	0.0988620119051129	0.206191285363233	0.1301	0.0562	0.0063	0.0025	0.0183	0.0019	0.0025	0.0142	0.1609	0.0113	0.0212	0.0088	0.093	0.0151	0.0074	0.0027	0.0032	0.1061	0.0996	0.0078	0.0072	0.0075	0.0249	0.0065	0.0143	0.1678
4	rs72909801	121923999	1.25	0.154769873779188	3.49	0.0704349946405554	0.0975885070796186	0.194895131615151	0.1302	0.0561	0.0063	0.0025	0.0183	0.0019	0.0025	0.0142	0.1608	0.0113	0.0212	0.0088	0.0931	0.0151	0.0073	0.0027	0.0032	0.1059	0.0995	0.0078	0.0072	0.0075	0.025	0.0065	0.0143	0.1678
4	rs4472160	121926739	1.25	0.154769873779188	3.48	0.0751031739839783	0.096854612782779	0.198324034213536	0.1302	0.0561	0.0063	0.0025	0.0183	0.0019	0.0025	0.0142	0.1609	0.0113	0.0212	0.0088	0.0931	0.0151	0.0073	0.0027	0.0032	0.1059	0.0995	0.0078	0.0072	0.0075	0.025	0.0065	0.0143	0.1678
4	Affx-23280228	121929512	1.25	0.154769873779188	3.48	0.0751031739839783	0.0952222935292229	0.195932062599051	0.1302	0.0561	0.0063	0.0025	0.0183	0.0019	0.0025	0.0142	0.1609	0.0113	0.0212	0.0088	0.0931	0.0151	0.0073	0.0027	0.0032	0.1059	0.0995	0.0078	0.0072	0.0075	0.025	0.0065	0.0143	0.1678
4	rs4308379	121939381	1.26	0.135727966888585	3.48	0.0751031739839783	0.121963452299707	0.155197818379326	0.1296	0.0558	0.0065	0.0027	0.0187	0.0022	0.0026	0.0139	0.1604	0.0113	0.0213	0.0091	0.0936	0.0153	0.0073	0.003	0.0033	0.1057	0.099	0.0076	0.0075	0.0078	0.0247	0.0064	0.0151	0.1669
4	rs11931955	121940998	1.25	0.154769873779188	3.49	0.0704349946405554	0.124719277112503	0.158464482425801	0.1295	0.0558	0.0065	0.0027	0.0187	0.0022	0.0025	0.0139	0.1604	0.0113	0.0213	0.0091	0.0935	0.0153	0.0073	0.003	0.0033	0.1058	0.099	0.0076	0.0075	0.0078	0.0247	0.0064	0.0151	0.1669
4	rs1397645	121957734	1.26	0.135727966888585	3.48	0.0751031739839783	0.125428903179081	0.152050501280167	0.1295	0.0557	0.0065	0.0027	0.0187	0.0022	0.0025	0.0139	0.1606	0.0114	0.0213	0.0091	0.0934	0.0153	0.0073	0.003	0.0033	0.1056	0.0992	0.0075	0.0075	0.0078	0.0248	0.0064	0.0151	0.1665
4	rs3733558	121958091	1.26	0.135727966888585	3.48	0.0751031739839783	0.125784633968236	0.152335667449292	0.1295	0.0557	0.0065	0.0027	0.0187	0.0022	0.0025	0.0139	0.1606	0.0114	0.0213	0.0091	0.0934	0.0153	0.0073	0.003	0.0033	0.1057	0.0991	0.0075	0.0075	0.0078	0.0248	0.0064	0.0151	0.1665
4	rs3822230	121958187	1.26	0.135727966888585	3.53	0.0539760163806611	0.117842887684321	0.151480743441866	0.1295	0.0557	0.0065	0.0027	0.0187	0.0022	0.0025	0.0139	0.1606	0.0114	0.0213	0.009	0.0933	0.0153	0.0073	0.003	0.0033	0.1057	0.0992	0.0075	0.0075	0.0079	0.0248	0.0064	0.0151	0.1666
4	rs41473648	121959850	1.26	0.135727966888585	3.53	0.0539760163806611	0.117216631342647	0.162727629385313	0.1294	0.0557	0.0066	0.0027	0.0187	0.0022	0.0025	0.0139	0.1606	0.0114	0.0213	0.009	0.0933	0.0153	0.0074	0.003	0.0033	0.1057	0.099	0.0075	0.0075	0.0079	0.0247	0.0064	0.0151	0.1665
4	rs2276959	121966807	1.26	0.135727966888585	3.53	0.0539760163806611	0.0734984088325758	0.15778995744588	0.1293	0.0559	0.0066	0.0027	0.0187	0.0027	0.0027	0.0138	0.1606	0.0114	0.0213	0.0089	0.0933	0.0153	0.0074	0.0028	0.0032	0.106	0.0989	0.0075	0.0075	0.0078	0.0247	0.0064	0.015	0.1665
4	rs114507985	121970436	1.26	0.135727966888585	3.53	0.0539760163806611	0.0802747553002345	0.171570966297997	0.129	0.056	0.0067	0.0027	0.0187	0.0027	0.0026	0.0138	0.1604	0.0114	0.0213	0.009	0.0935	0.0153	0.0075	0.0029	0.0032	0.106	0.0988	0.0075	0.0076	0.0078	0.0246	0.0065	0.015	0.1663
4	rs2390103	121971213	1.26	0.135727966888585	3.53	0.0539760163806611	0.0816492436156038	0.174455164014898	0.129	0.056	0.0067	0.0027	0.0187	0.0027	0.0026	0.0138	0.1604	0.0114	0.0213	0.009	0.0936	0.0153	0.0075	0.0029	0.0032	0.106	0.0988	0.0075	0.0076	0.0078	0.0246	0.0065	0.0151	0.1663
4	rs11098598	121971662	1.26	0.135727966888585	3.53	0.0539760163806611	0.0837045478431133	0.185647165013415	0.1289	0.056	0.0068	0.0028	0.0187	0.0028	0.0027	0.0138	0.1603	0.0114	0.0213	0.0091	0.0933	0.0153	0.0076	0.003	0.0032	0.1057	0.0986	0.0074	0.0076	0.0078	0.0246	0.0066	0.0151	0.1663
4	rs11931196	121974645	1.26	0.135727966888585	3.53	0.0539760163806611	0.0600782503108457	0.191280562706626	0.1288	0.0567	0.0068	0.0028	0.0187	0.0028	0.0029	0.0138	0.1606	0.0114	0.0213	0.0089	0.0934	0.0152	0.0075	0.003	0.0032	0.1056	0.0989	0.0074	0.0075	0.0079	0.0243	0.0067	0.0149	0.1656
4	rs72684094	121976346	1.27	0.118479912290321	3.53	0.0539760163806611	0.0401115200276149	0.138866829495454	0.127	0.0571	0.0068	0.003	0.019	0.0029	0.0033	0.014	0.1606	0.0115	0.0212	0.0088	0.093	0.0154	0.0075	0.0031	0.0034	0.1061	0.0993	0.0072	0.0076	0.0078	0.0246	0.0066	0.0147	0.1652
4	rs17051286	121976444	1.27	0.118479912290321	3.54	0.0503789001912993	0.0391451432795041	0.139879689446341	0.1272	0.0571	0.0068	0.003	0.019	0.0029	0.0034	0.014	0.1606	0.0115	0.0212	0.0087	0.0929	0.0154	0.0074	0.0031	0.0034	0.1061	0.0994	0.0072	0.0076	0.0077	0.0246	0.0066	0.0147	0.1652
4	rs78169440	121976906	1.28	0.102927797709035	3.54	0.0503789001912993	0.0385236153946675	0.103696486231095	0.1257	0.0574	0.0067	0.0031	0.019	0.0029	0.0034	0.0141	0.1618	0.0114	0.0215	0.0085	0.0927	0.0157	0.0071	0.0031	0.0034	0.1064	0.0999	0.0072	0.0076	0.0076	0.0249	0.0065	0.0142	0.165
4	rs4833200	121978762	1.28	0.102927797709035	3.55	0.0469746249181148	0.151350253750212	0.194066926194425	0.1225	0.0598	0.0064	0.0032	0.0195	0.0028	0.0033	0.0143	0.1653	0.011	0.0227	0.0077	0.0899	0.0162	0.0061	0.0027	0.0029	0.1069	0.1029	0.0071	0.0075	0.0072	0.0244	0.0062	0.013	0.1649
4	rs2136947	121988791	1.28	0.102927797709035	3.55	0.0469746249181148	0.141980689170931	0.164190091256066	0.1226	0.0599	0.0064	0.0031	0.0195	0.0028	0.0033	0.0143	0.1654	0.011	0.0227	0.0077	0.0897	0.0161	0.0061	0.0027	0.0029	0.1068	0.103	0.0071	0.0075	0.0072	0.0244	0.0062	0.013	0.1649
4	rs114740426	121990147	1.28	0.102927797709035	3.56	0.0437561662613372	0.143806828196132	0.167718725309556	0.1226	0.0599	0.0064	0.0031	0.0195	0.0028	0.0033	0.0143	0.1654	0.011	0.0227	0.0077	0.0897	0.0161	0.0061	0.0027	0.0029	0.1068	0.103	0.0071	0.0075	0.0072	0.0244	0.0062	0.013	0.1649
4	rs77219906	121996180	1.28	0.102927797709035	3.56	0.0437561662613372	0.173413364828412	0.165657152777155	0.1226	0.0599	0.0064	0.0033	0.0195	0.0028	0.0033	0.0143	0.1653	0.011	0.0227	0.0077	0.0897	0.0161	0.0061	0.0027	0.0029	0.107	0.1031	0.0071	0.0075	0.0072	0.0245	0.0062	0.0129	0.1648
4	rs78093789	122003482	1.28	0.102927797709035	3.58	0.0378489131480559	0.179067076989069	0.155102107123548	0.1226	0.06	0.0064	0.0034	0.0194	0.0028	0.0033	0.0143	0.1653	0.011	0.0228	0.0077	0.0898	0.0161	0.0061	0.0027	0.0029	0.107	0.1031	0.0071	0.0075	0.0071	0.0245	0.0062	0.0128	0.1647
4	rs1105274	122010915	1.28	0.102927797709035	3.58	0.0378489131480559	0.18090139346937	0.149681578749105	0.1226	0.06	0.0064	0.0034	0.0194	0.0028	0.0033	0.0143	0.1652	0.011	0.0228	0.0077	0.0898	0.0161	0.0061	0.0027	0.0029	0.107	0.1031	0.0071	0.0075	0.0071	0.0246	0.0062	0.0128	0.1647
4	rs62318944	122018723	1.28	0.102927797709035	3.58	0.0378489131480559	0.203046629270683	0.162824983309083	0.1225	0.0602	0.0063	0.0034	0.0197	0.0028	0.0033	0.0143	0.1652	0.0111	0.0228	0.0077	0.0896	0.016	0.006	0.0026	0.003	0.1073	0.1034	0.0071	0.0075	0.0072	0.0246	0.0061	0.0128	0.1642
4	rs9992503	122019692	1.28	0.102927797709035	3.58	0.0378489131480559	0.210512273663319	0.149209398880915	0.1225	0.0603	0.0063	0.0034	0.0198	0.0027	0.0033	0.0142	0.1652	0.0111	0.0228	0.0076	0.0896	0.016	0.006	0.0025	0.003	0.1074	0.1035	0.0071	0.0075	0.0072	0.0246	0.0061	0.0128	0.164
4	rs35592692	122020812	1.28	0.102927797709035	3.58	0.0378489131480559	0.237839465271857	0.126303135951984	0.1225	0.0603	0.0064	0.0036	0.0197	0.0027	0.0033	0.0142	0.1652	0.0111	0.0229	0.0076	0.0897	0.016	0.0059	0.0025	0.003	0.1075	0.1036	0.0071	0.0075	0.0072	0.0245	0.0061	0.0128	0.1639
4	rs28549215	122028682	1.28	0.102927797709035	3.58	0.0378489131480559	0.439618863185265	0.16311716825127	0.1225	0.0604	0.0064	0.004	0.0192	0.0027	0.0033	0.0142	0.1654	0.0111	0.0229	0.0076	0.0896	0.016	0.0059	0.0025	0.003	0.1076	0.1037	0.0071	0.0074	0.0072	0.0245	0.0061	0.0127	0.1636
4	rs62318947	122028995	1.28	0.102927797709035	3.57	0.0407165604515682	0.451182830543081	0.174654689430168	0.1225	0.0604	0.0063	0.004	0.0191	0.0027	0.0033	0.0142	0.1654	0.0111	0.0229	0.0076	0.0896	0.016	0.0059	0.0025	0.003	0.1076	0.1037	0.0071	0.0074	0.0072	0.0245	0.0061	0.0127	0.1636
4	rs56028437	122030649	1.28	0.102927797709035	3.58	0.0378489131480559	0.460649216103131	0.18493431688321	0.1225	0.0605	0.0063	0.004	0.0191	0.0027	0.0033	0.0142	0.1655	0.0111	0.0228	0.0075	0.0896	0.0161	0.0059	0.0025	0.003	0.1078	0.1038	0.0071	0.0073	0.0071	0.0245	0.0061	0.0127	0.1635
4	rs76052099	122032200	1.28	0.102927797709035	3.58	0.0378489131480559	0.458167817375485	0.207565307606001	0.1226	0.0607	0.0063	0.004	0.0191	0.0027	0.0032	0.0141	0.1659	0.0111	0.0227	0.0075	0.0894	0.0161	0.0058	0.0024	0.003	0.108	0.1041	0.0071	0.0072	0.0071	0.0245	0.0061	0.0127	0.1631
4	rs1543057	122035676	1.28	0.102927797709035	3.58	0.0378489131480559	0.442466286244024	0.201772997176456	0.1226	0.061	0.0063	0.004	0.0191	0.0028	0.0032	0.014	0.1661	0.0111	0.0227	0.0074	0.0894	0.0163	0.0058	0.0023	0.003	0.1083	0.1042	0.0071	0.0072	0.0071	0.0244	0.0061	0.0126	0.1625
4	rs116761546	122036597	1.28	0.102927797709035	3.58	0.0378489131480559	0.461255429342033	0.22591680768876	0.1227	0.061	0.0063	0.004	0.0191	0.0028	0.0032	0.014	0.1659	0.0112	0.0227	0.0074	0.0896	0.0163	0.0057	0.0023	0.003	0.1082	0.1042	0.0071	0.0072	0.007	0.0244	0.006	0.0126	0.1623
4	rs74414473	122037185	1.28	0.102927797709035	3.58	0.0378489131480559	0.463805777808182	0.235777369120738	0.1228	0.0611	0.0063	0.004	0.0191	0.0028	0.0032	0.014	0.1659	0.0112	0.0227	0.0074	0.0896	0.0164	0.0057	0.0023	0.003	0.1082	0.1043	0.0071	0.0072	0.007	0.0244	0.006	0.0126	0.1623
4	rs1027976	122039475	1.28	0.102927797709035	3.58	0.0378489131480559	0.462347594837665	0.230282445948901	0.1228	0.0611	0.0062	0.004	0.0191	0.0028	0.0032	0.014	0.1659	0.0112	0.0227	0.0074	0.0897	0.0164	0.0057	0.0023	0.003	0.1082	0.1043	0.0071	0.0072	0.007	0.0245	0.006	0.0126	0.1623
4	rs68068529	122042452	1.28	0.102927797709035	3.59	0.0351464082512032	0.464961762170748	0.234454778689623	0.1229	0.0611	0.0062	0.004	0.0192	0.0027	0.0032	0.014	0.1657	0.0112	0.0228	0.0074	0.0898	0.0165	0.0057	0.0023	0.003	0.1082	0.1043	0.0072	0.0072	0.007	0.0245	0.006	0.0126	0.1622
4	rs114415652	122043175	1.28	0.102927797709035	3.59	0.0351464082512032	0.466423959397326	0.235446497019271	0.1229	0.0611	0.0062	0.004	0.0192	0.0027	0.0032	0.014	0.1657	0.0112	0.0228	0.0074	0.0898	0.0165	0.0057	0.0023	0.003	0.1082	0.1043	0.0072	0.0072	0.007	0.0245	0.006	0.0126	0.1622
4	rs80003267	122045300	1.28	0.102927797709035	3.59	0.0351464082512032	0.46672886559786	0.234124505675388	0.1229	0.0612	0.0062	0.004	0.0192	0.0027	0.0032	0.014	0.1657	0.0112	0.0228	0.0074	0.0898	0.0165	0.0057	0.0023	0.003	0.1082	0.1043	0.0072	0.0072	0.007	0.0245	0.006	0.0126	0.1622
4	rs12648211	122060414	1.28	0.102927797709035	3.59	0.0351464082512032	0.459437958835585	0.217912532524193	0.123	0.0612	0.0062	0.004	0.0192	0.0027	0.0032	0.014	0.1656	0.0112	0.0228	0.0073	0.0899	0.0165	0.0056	0.0023	0.003	0.1082	0.1043	0.0072	0.0072	0.0069	0.0245	0.0059	0.0126	0.1621
4	rs75386686	122068316	1.28	0.102927797709035	3.59	0.0351464082512032	0.470272872114362	0.219850814886909	0.123	0.0614	0.0062	0.004	0.0193	0.0028	0.0032	0.014	0.1653	0.0112	0.0227	0.0073	0.0902	0.0166	0.0056	0.0023	0.003	0.1082	0.1045	0.0072	0.0072	0.0069	0.0244	0.0058	0.0125	0.162
4	rs959268	122074463	1.28	0.102927797709035	3.58	0.0378489131480559	0.466119150343152	0.212771465328393	0.123	0.0614	0.0062	0.004	0.0194	0.0028	0.0032	0.014	0.1652	0.0112	0.0227	0.0073	0.0902	0.0166	0.0056	0.0023	0.003	0.1082	0.1045	0.0072	0.0072	0.0069	0.0243	0.0058	0.0125	0.162
4	rs116262483	122081730	1.28	0.102927797709035	3.58	0.0378489131480559	0.451302815533959	0.218127618961104	0.123	0.0615	0.0062	0.0039	0.0194	0.0028	0.0032	0.014	0.1652	0.0112	0.0227	0.0073	0.0902	0.0166	0.0055	0.0023	0.003	0.1083	0.1046	0.0073	0.0072	0.0069	0.0243	0.0058	0.0125	0.162
4	rs77437633	122085203	1.28	0.102927797709035	3.58	0.0378489131480559	0.43353940443422	0.210854034223391	0.1229	0.0615	0.0062	0.0039	0.0194	0.0028	0.0032	0.014	0.1651	0.0112	0.0227	0.0073	0.0902	0.0166	0.0055	0.0023	0.003	0.1083	0.1046	0.0073	0.0072	0.0069	0.0243	0.0058	0.0125	0.162
4	rs116665727	122085516	1.28	0.102927797709035	3.57	0.0407165604515682	0.422725279028079	0.216087116348396	0.1229	0.0614	0.006	0.0039	0.0194	0.0028	0.0032	0.014	0.1651	0.0112	0.0227	0.0073	0.0903	0.0167	0.0055	0.0023	0.003	0.1082	0.1046	0.0073	0.0072	0.0069	0.0243	0.0057	0.0125	0.1622
4	rs6814480	122096240	1.28	0.102927797709035	3.57	0.0407165604515682	0.382600439942313	0.190560405479322	0.123	0.0618	0.006	0.0038	0.0194	0.0028	0.0032	0.014	0.1651	0.0112	0.0227	0.0073	0.0903	0.0167	0.0055	0.0023	0.003	0.1077	0.1048	0.0073	0.0073	0.0068	0.0242	0.0057	0.0125	0.1624
4	rs59245086	122105330	1.28	0.102927797709035	3.55	0.0469746249181148	0.379072745285241	0.174854293958942	0.123	0.0618	0.006	0.0038	0.0194	0.0028	0.0032	0.014	0.1651	0.0112	0.0227	0.0073	0.0904	0.0167	0.0055	0.0023	0.003	0.1076	0.1048	0.0073	0.0073	0.0069	0.0242	0.0057	0.0125	0.1624
4	rs78845855	122107290	1.28	0.102927797709035	3.55	0.0469746249181148	0.379953113434489	0.174554916830278	0.123	0.0618	0.006	0.0038	0.0195	0.0028	0.0032	0.014	0.1651	0.0112	0.0227	0.0073	0.0904	0.0167	0.0055	0.0023	0.003	0.1076	0.1048	0.0073	0.0073	0.0069	0.0242	0.0057	0.0125	0.1624
4	rs921551	122110975	1.28	0.102927797709035	3.55	0.0469746249181148	0.391156833812086	0.195724527824818	0.123	0.0618	0.006	0.0038	0.0194	0.0028	0.0031	0.014	0.1651	0.0112	0.0227	0.0073	0.0904	0.0167	0.0055	0.0023	0.003	0.1076	0.1049	0.0073	0.0073	0.0068	0.0242	0.0057	0.0125	0.1624
4	rs115858093	122118150	1.28	0.102927797709035	3.55	0.0469746249181148	0.395021575726315	0.204609657644606	0.123	0.0619	0.006	0.0038	0.0194	0.0028	0.0031	0.014	0.1651	0.0112	0.0227	0.0073	0.0904	0.0167	0.0055	0.0023	0.003	0.1075	0.1049	0.0073	0.0073	0.0068	0.0242	0.0057	0.0125	0.1624
4	rs17435444	122121494	1.28	0.102927797709035	3.54	0.0503789001912993	0.396989276655282	0.212771465328393	0.123	0.0619	0.006	0.0038	0.0194	0.0028	0.0031	0.014	0.1651	0.0112	0.0227	0.0073	0.0904	0.0167	0.0055	0.0023	0.003	0.1075	0.1049	0.0073	0.0073	0.0068	0.0242	0.0057	0.0125	0.1624
4	rs72685958	122135476	1.28	0.102927797709035	3.55	0.0469746249181148	0.392219125028775	0.240758311008166	0.123	0.0619	0.0061	0.0038	0.0194	0.0029	0.0031	0.0139	0.1649	0.0112	0.0227	0.0073	0.0905	0.0167	0.0055	0.0023	0.003	0.1073	0.1048	0.0073	0.0073	0.0068	0.0242	0.0057	0.0126	0.1625
4	rs12649636	122141526	1.28	0.102927797709035	3.55	0.0469746249181148	0.381110170738736	0.235887693037499	0.1232	0.062	0.0061	0.0039	0.0194	0.0029	0.0031	0.0139	0.1644	0.0115	0.0227	0.0073	0.0907	0.0167	0.0056	0.0023	0.003	0.1068	0.1046	0.0074	0.0073	0.0068	0.0241	0.0057	0.0126	0.1628
4	rs76147592	122142016	1.28	0.102927797709035	3.55	0.0469746249181148	0.365020381451583	0.233134587761115	0.1231	0.062	0.0061	0.0039	0.0194	0.0029	0.0031	0.0139	0.1644	0.0115	0.0227	0.0073	0.0907	0.0167	0.0056	0.0023	0.003	0.1068	0.1045	0.0074	0.0073	0.0068	0.024	0.0057	0.0126	0.1628
4	rs10518385	122142224	1.28	0.102927797709035	3.55	0.0469746249181148	0.370000237504966	0.222011047405546	0.1231	0.062	0.0061	0.0039	0.0194	0.0029	0.0031	0.0139	0.1643	0.0115	0.0228	0.0073	0.0907	0.0167	0.0057	0.0023	0.003	0.1068	0.1045	0.0074	0.0073	0.0068	0.024	0.0057	0.0127	0.1628
4	rs6845524	122146514	1.28	0.102927797709035	3.52	0.0577730493768559	0.429197494523798	0.420180706623902	0.1227	0.062	0.0061	0.0039	0.0194	0.0029	0.0032	0.0139	0.1644	0.0115	0.0228	0.0073	0.0908	0.0167	0.0057	0.0023	0.0031	0.1067	0.1044	0.0074	0.0073	0.0069	0.0239	0.0058	0.0127	0.1628
4	rs2044970	122148787	1.3	0.0765109106342586	3.52	0.0577730493768559	0.349338381707078	0.392292726431946	0.1231	0.0628	0.0065	0.0038	0.0192	0.003	0.0033	0.014	0.1628	0.0118	0.0229	0.0075	0.092	0.0171	0.0057	0.0023	0.0031	0.105	0.1039	0.0073	0.0074	0.0073	0.024	0.0056	0.0134	0.1617
4	rs12642192	122157496	1.27	0.118479912290321	3.52	0.0577730493768559	0.762531782260999	0.391008492078606	0.1248	0.065	0.0077	0.0031	0.0192	0.0032	0.0034	0.0136	0.1595	0.0125	0.0228	0.0082	0.094	0.0182	0.0062	0.0019	0.0028	0.1008	0.1014	0.0071	0.0077	0.0086	0.0247	0.0053	0.0152	0.1595
4	rs13149670	122166524	1.27	0.118479912290321	3.52	0.0577730493768559	0.692531046893014	0.320318245663164	0.1247	0.0649	0.0078	0.0031	0.0192	0.0032	0.0034	0.0136	0.1598	0.0126	0.0227	0.0083	0.0941	0.0182	0.0062	0.002	0.0028	0.1005	0.1012	0.0071	0.0077	0.0086	0.025	0.0053	0.0152	0.1593
4	rs6534259	122167001	1.27	0.118479912290321	3.5	0.0659953737268723	0.704901690863004	0.346941786734626	0.1247	0.0649	0.0078	0.0031	0.0192	0.0032	0.0034	0.0136	0.1598	0.0126	0.0227	0.0083	0.0941	0.0182	0.0062	0.002	0.0028	0.1004	0.101	0.0071	0.0077	0.0086	0.025	0.0053	0.0153	0.1593
4	rs4833710	122174243	1.26	0.135727966888585	3.5	0.0659953737268723	0.742898391179641	0.290909901413091	0.1245	0.0651	0.0078	0.0034	0.0194	0.0038	0.0034	0.0136	0.1595	0.0127	0.0227	0.0083	0.0944	0.0184	0.0063	0.0021	0.0029	0.0999	0.1002	0.0071	0.0077	0.0087	0.0252	0.0053	0.0155	0.159
4	rs13125616	122175441	1.26	0.135727966888585	3.5	0.0659953737268723	0.721173884610367	0.305149596986818	0.1244	0.0653	0.0078	0.0034	0.0194	0.0037	0.0031	0.0136	0.1597	0.0127	0.0227	0.0083	0.0945	0.0184	0.0064	0.002	0.0028	0.0996	0.1002	0.0071	0.0076	0.0087	0.0253	0.0053	0.0155	0.159
4	rs116004279	122175878	1.26	0.135727966888585	3.49	0.0704349946405554	0.745472879631968	0.31874315921305	0.1244	0.0653	0.0078	0.0034	0.0194	0.0037	0.0031	0.0136	0.1597	0.0127	0.0227	0.0083	0.0946	0.0184	0.0064	0.002	0.0028	0.0996	0.1002	0.0071	0.0076	0.0087	0.0253	0.0053	0.0155	0.159
4	rs12640564	122180084	1.26	0.135727966888585	3.49	0.0704349946405554	0.868292979786818	0.299547986491734	0.1243	0.0655	0.0082	0.0033	0.0194	0.0035	0.0031	0.0135	0.1596	0.0128	0.0225	0.0083	0.0949	0.0184	0.0065	0.002	0.0028	0.0995	0.1004	0.0071	0.0076	0.0088	0.0256	0.0053	0.0156	0.1582
4	rs79151132	122181219	1.26	0.135727966888585	3.49	0.0704349946405554	0.879166294472216	0.314755190716147	0.1243	0.0655	0.0082	0.0033	0.0194	0.0035	0.0031	0.0135	0.1595	0.0128	0.0224	0.0083	0.095	0.0184	0.0065	0.002	0.0028	0.0995	0.1004	0.0071	0.0077	0.0088	0.0256	0.0053	0.0156	0.1581
4	rs62318994	122184778	1.26	0.135727966888585	3.49	0.0704349946405554	0.874128248814448	0.291734891674382	0.1242	0.0658	0.0083	0.0033	0.0194	0.0034	0.0031	0.0137	0.1591	0.0128	0.0222	0.0083	0.0951	0.0186	0.0065	0.002	0.0027	0.0991	0.1005	0.0072	0.008	0.0088	0.0257	0.0052	0.0157	0.1577
4	rs34233504	122187774	1.26	0.135727966888585	3.48	0.0751031739839783	0.877783678362128	0.27757517708585	0.1243	0.0659	0.0083	0.0033	0.0194	0.0033	0.003	0.0137	0.159	0.0129	0.0222	0.0083	0.0954	0.0187	0.0066	0.002	0.0027	0.099	0.1005	0.0072	0.0081	0.0088	0.0258	0.0051	0.0157	0.1576
4	rs76525099	122190167	1.26	0.135727966888585	3.48	0.0751031739839783	0.861022177637963	0.256578203829785	0.1243	0.066	0.0083	0.0033	0.0194	0.0033	0.003	0.0137	0.1589	0.0129	0.0221	0.0083	0.0954	0.0187	0.0066	0.002	0.0028	0.099	0.1005	0.0072	0.0081	0.0088	0.0257	0.0051	0.0157	0.1575
4	rs113301201	122190207	1.26	0.135727966888585	3.43	0.102124300974309	0.861102821909868	0.256691534048033	0.1243	0.066	0.0083	0.0033	0.0194	0.0033	0.003	0.0137	0.1589	0.0129	0.0221	0.0083	0.0954	0.0187	0.0066	0.002	0.0028	0.099	0.1005	0.0072	0.0081	0.0088	0.0257	0.0051	0.0157	0.1575
4	rs4833711	122193376	1.26	0.135727966888585	3.43	0.102124300974309	0.86021591116202	0.263977194986213	0.1243	0.066	0.0083	0.0033	0.0194	0.0033	0.003	0.0137	0.1589	0.0129	0.0221	0.0083	0.0954	0.0187	0.0066	0.002	0.0028	0.0989	0.1005	0.0072	0.0081	0.0088	0.0257	0.0051	0.0157	0.1576
4	rs79145394	122196384	1.26	0.135727966888585	3.38	0.135933471893229	0.869588277230083	0.268447995414765	0.1243	0.066	0.0083	0.0033	0.0194	0.0033	0.003	0.0137	0.1589	0.0129	0.0221	0.0083	0.0954	0.0187	0.0066	0.002	0.0028	0.0989	0.1005	0.0072	0.0081	0.0088	0.0257	0.0051	0.0157	0.1576
4	rs78862086	122212431	1.26	0.135727966888585	3.38	0.135933471893229	0.855063400898025	0.249582643096599	0.1245	0.0661	0.0083	0.0033	0.0194	0.0033	0.003	0.0138	0.1587	0.0128	0.0221	0.0083	0.0953	0.0187	0.0066	0.002	0.0028	0.0987	0.1006	0.0072	0.0081	0.0088	0.0258	0.0051	0.0157	0.1577
4	rs13106020	122216324	1.26	0.135727966888585	3.38	0.135933471893229	0.869345346713445	0.241647298718266	0.1245	0.0661	0.0083	0.0034	0.0194	0.0033	0.003	0.0138	0.1586	0.0128	0.0221	0.0084	0.0953	0.0187	0.0066	0.002	0.0028	0.0986	0.1006	0.0072	0.0081	0.0088	0.0258	0.0051	0.0157	0.1577
4	rs73843583	122219938	1.25	0.154769873779188	3.37	0.143587140072381	0.859409965212223	0.235336239551216	0.1245	0.0661	0.0083	0.0034	0.0194	0.0033	0.003	0.0138	0.1586	0.0128	0.0221	0.0084	0.0953	0.0187	0.0066	0.0019	0.0028	0.0986	0.1006	0.0072	0.0081	0.0089	0.0258	0.0051	0.0156	0.1577
4	rs1452499	122222773	1.25	0.154769873779188	3.37	0.143587140072381	0.847359320878903	0.245884239650522	0.1245	0.066	0.0083	0.0033	0.0194	0.0033	0.003	0.0139	0.1585	0.0128	0.022	0.0084	0.0955	0.0187	0.0066	0.0019	0.0028	0.0984	0.1006	0.0072	0.0081	0.0089	0.0258	0.0052	0.0156	0.1577
4	rs12711093	122231301	1.25	0.154769873779188	3.37	0.143587140072381	0.889933101820354	0.272595519357223	0.1244	0.066	0.0083	0.0033	0.0194	0.0032	0.003	0.0138	0.1582	0.0128	0.022	0.0087	0.0957	0.0187	0.0067	0.0019	0.0027	0.0984	0.1007	0.0072	0.0081	0.0089	0.0256	0.0052	0.0157	0.1581
4	rs79548780	122232325	1.25	0.154769873779188	3.37	0.143587140072381	0.902399464275948	0.281648798188484	0.1244	0.0659	0.0083	0.0033	0.0194	0.0032	0.003	0.0138	0.1582	0.0128	0.022	0.0087	0.0957	0.0187	0.0067	0.0019	0.0027	0.0984	0.1007	0.0072	0.0081	0.0089	0.0256	0.0052	0.0157	0.1581
4	rs13140751	122235589	1.25	0.154769873779188	3.37	0.143587140072381	0.747823617157255	0.342729717609269	0.1241	0.0661	0.0082	0.0031	0.0199	0.003	0.0029	0.0136	0.1562	0.0129	0.0224	0.0088	0.0958	0.0189	0.0067	0.002	0.0027	0.0981	0.1003	0.0072	0.0082	0.0088	0.0259	0.0054	0.0156	0.1601
4	rs10222821	122235791	1.24	0.175701215111077	3.37	0.143587140072381	0.727683834922503	0.359540704723624	0.124	0.0661	0.0082	0.0031	0.0199	0.0029	0.0028	0.0135	0.1558	0.0129	0.0226	0.0089	0.0957	0.019	0.0067	0.002	0.0027	0.0981	0.1001	0.0072	0.0082	0.0087	0.026	0.0054	0.0155	0.1607
4	rs11098608	122235906	1.24	0.175701215111077	3.37	0.143587140072381	0.699809068252179	0.338532550552452	0.1241	0.0658	0.0081	0.0031	0.0199	0.0029	0.0028	0.0134	0.1554	0.0129	0.0225	0.0088	0.0962	0.019	0.0066	0.002	0.0027	0.0977	0.0995	0.0073	0.0081	0.0086	0.0261	0.0054	0.0154	0.1625
4	rs75902596	122237301	1.24	0.175701215111077	3.38	0.135933471893229	0.718338586029247	0.320803348217437	0.1226	0.0661	0.0078	0.0028	0.0196	0.0028	0.0025	0.0128	0.1564	0.0131	0.0224	0.0087	0.0982	0.0192	0.0063	0.002	0.0025	0.0974	0.0988	0.0071	0.008	0.0084	0.0261	0.0052	0.0146	0.1654
4	rs79922481	122237509	1.24	0.175701215111077	3.4	0.121538743628758	0.718264039745475	0.318380003416938	0.1226	0.0661	0.0078	0.0028	0.0196	0.0028	0.0025	0.0128	0.1565	0.0131	0.0224	0.0087	0.0982	0.0192	0.0063	0.002	0.0025	0.0974	0.0988	0.0071	0.008	0.0084	0.0261	0.0052	0.0146	0.1654
4	rs113251696	122245347	1.24	0.175701215111077	3.4	0.121538743628758	0.729859563973309	0.325422579179607	0.1225	0.0661	0.0078	0.0028	0.0196	0.0028	0.0025	0.0126	0.1565	0.0131	0.0224	0.0088	0.0983	0.0192	0.0063	0.002	0.0025	0.0974	0.0988	0.0071	0.008	0.0084	0.0261	0.0052	0.0146	0.1655
4	rs79300690	122250654	1.24	0.175701215111077	3.41	0.114783892697204	0.690112596877034	0.317775015679637	0.1225	0.0661	0.0078	0.0028	0.0196	0.0028	0.0025	0.0126	0.1566	0.0131	0.0224	0.0087	0.0984	0.0191	0.0064	0.002	0.0025	0.0976	0.0987	0.007	0.008	0.0083	0.0261	0.0052	0.0146	0.1655
4	rs2302310	122250734	1.24	0.175701215111077	3.4	0.121538743628758	0.688429249164041	0.317170368243561	0.1225	0.0661	0.0078	0.0028	0.0196	0.0028	0.0025	0.0126	0.1567	0.0131	0.0224	0.0087	0.0984	0.0191	0.0064	0.002	0.0025	0.0976	0.0987	0.007	0.008	0.0083	0.0261	0.0052	0.0146	0.1655
4	rs62319015	122251157	1.24	0.175701215111077	3.4	0.121538743628758	0.698041580704141	0.310301585774681	0.1225	0.0661	0.0078	0.0028	0.0196	0.0029	0.0025	0.0126	0.1567	0.0131	0.0224	0.0087	0.0984	0.0191	0.0064	0.002	0.0025	0.0976	0.0987	0.007	0.008	0.0083	0.0261	0.0052	0.0146	0.1655
4	rs4320156	122251303	1.24	0.175701215111077	3.41	0.114783892697204	0.683098649229019	0.304074540956439	0.1224	0.0661	0.0078	0.0028	0.0196	0.0029	0.0026	0.0126	0.1566	0.0131	0.0224	0.0087	0.0984	0.0191	0.0064	0.002	0.0025	0.0977	0.0986	0.007	0.008	0.0083	0.0261	0.0052	0.0146	0.1654
4	rs55975435	122254014	1.24	0.175701215111077	3.41	0.114783892697204	0.684192462046994	0.31704947963292	0.1224	0.0661	0.0077	0.0026	0.0196	0.0029	0.0026	0.0126	0.1566	0.0131	0.0223	0.0087	0.0988	0.0191	0.0063	0.0019	0.0025	0.0979	0.0988	0.0068	0.008	0.0083	0.0261	0.0052	0.0146	0.1654
4	rs4447882	122257129	1.24	0.175701215111077	3.41	0.114783892697204	0.670034240198007	0.321288667102202	0.1223	0.0661	0.0077	0.0024	0.0196	0.0029	0.0026	0.0126	0.1566	0.013	0.0223	0.0086	0.099	0.0192	0.0063	0.0019	0.0025	0.098	0.0988	0.0068	0.008	0.0083	0.0262	0.0052	0.0146	0.1655
4	rs2276955	122261785	1.24	0.175701215111077	3.41	0.114783892697204	0.680476701772765	0.323961777495971	0.1222	0.0662	0.0077	0.0022	0.0196	0.0029	0.0025	0.0126	0.1567	0.0129	0.0223	0.0085	0.0991	0.0192	0.0063	0.0019	0.0025	0.0982	0.099	0.0068	0.008	0.0082	0.0262	0.0052	0.0145	0.1656
4	rs115932885	122265775	1.24	0.175701215111077	3.41	0.114783892697204	0.708454079292132	0.313549655750438	0.1221	0.0663	0.0077	0.0021	0.0196	0.003	0.0025	0.0125	0.1568	0.0128	0.0223	0.0085	0.0993	0.0192	0.0063	0.0019	0.0025	0.0982	0.0991	0.0067	0.008	0.0082	0.0261	0.0052	0.0145	0.1657
4	rs72668969	122266198	1.24	0.175701215111077	3.41	0.114783892697204	0.710010746372535	0.313429177770568	0.1221	0.0663	0.0077	0.0021	0.0196	0.003	0.0025	0.0125	0.1569	0.0128	0.0223	0.0084	0.0993	0.0192	0.0063	0.0019	0.0025	0.0982	0.0991	0.0067	0.008	0.0082	0.0261	0.0052	0.0145	0.1657
4	rs34838042	122278870	1.24	0.175701215111077	3.44	0.0962054431234386	0.728058755892711	0.309821246674187	0.122	0.0664	0.0077	0.0021	0.0197	0.003	0.0024	0.0124	0.157	0.0127	0.0223	0.0084	0.0995	0.0192	0.0062	0.0019	0.0025	0.0982	0.0992	0.0067	0.0079	0.0082	0.0261	0.0051	0.0144	0.1658
4	rs4259086	122280041	1.24	0.175701215111077	3.44	0.0962054431234386	0.731587181481971	0.311743930993851	0.122	0.0664	0.0077	0.0021	0.0197	0.003	0.0024	0.0124	0.157	0.0127	0.0223	0.0083	0.0995	0.0192	0.0062	0.002	0.0025	0.0982	0.0993	0.0067	0.0079	0.0082	0.0261	0.0051	0.0144	0.1658
4	rs71602334	122291698	1.24	0.175701215111077	3.44	0.0962054431234386	0.696864363771311	0.291145540600557	0.1214	0.0662	0.0075	0.0021	0.0196	0.0031	0.0024	0.012	0.1579	0.0125	0.0223	0.008	0.0996	0.0193	0.0061	0.002	0.0024	0.0978	0.0992	0.0067	0.0079	0.008	0.0261	0.0051	0.0142	0.1678
4	rs114916669	122293215	1.24	0.175701215111077	3.43	0.102124300974309	0.696349610276478	0.29138123765663	0.1214	0.0662	0.0075	0.0021	0.0196	0.0031	0.0024	0.012	0.1579	0.0125	0.0223	0.008	0.0996	0.0193	0.0061	0.002	0.0024	0.0977	0.0992	0.0067	0.0079	0.008	0.0261	0.0051	0.0142	0.1679
4	rs6827473	122295849	1.24	0.175701215111077	3.44	0.0962054431234386	0.687478605858706	0.292560589846934	0.1213	0.0662	0.0075	0.0021	0.0196	0.0031	0.0024	0.012	0.158	0.0125	0.0223	0.008	0.0995	0.0193	0.0061	0.002	0.0024	0.0977	0.0992	0.0067	0.0079	0.008	0.0261	0.0051	0.0142	0.1681
4	rs55693553	122301595	1.24	0.175701215111077	3.44	0.0962054431234386	0.662393928390023	0.301213292345333	0.1211	0.0661	0.0075	0.0021	0.0196	0.0031	0.0024	0.0119	0.1582	0.0125	0.0223	0.0079	0.0995	0.0194	0.0061	0.002	0.0024	0.0976	0.0992	0.0067	0.0079	0.0079	0.026	0.0051	0.0142	0.1686
4	rs17438900	122301622	1.24	0.175701215111077	3.44	0.0962054431234386	0.651293102627823	0.298597630910334	0.1211	0.0661	0.0075	0.0021	0.0196	0.0031	0.0024	0.0119	0.1582	0.0125	0.0222	0.0079	0.0995	0.0194	0.0061	0.002	0.0024	0.0976	0.0992	0.0067	0.0079	0.0079	0.026	0.0051	0.0142	0.1686
4	rs502535	122304617	1.24	0.175701215111077	3.42	0.108314757127468	0.661675186012235	0.318864238315384	0.1211	0.0661	0.0075	0.0021	0.0196	0.0031	0.0024	0.0119	0.1583	0.0125	0.0222	0.0079	0.0995	0.0194	0.0061	0.002	0.0024	0.0976	0.0992	0.0067	0.0079	0.0079	0.026	0.0051	0.0142	0.1687
4	rs56075156	122318975	1.24	0.175701215111077	3.42	0.108314757127468	0.491497347074681	0.299191496639808	0.1205	0.0662	0.0073	0.0021	0.0196	0.0031	0.0023	0.0119	0.1582	0.0126	0.022	0.008	0.0991	0.0195	0.0062	0.002	0.0023	0.0973	0.0988	0.0069	0.0081	0.0079	0.0261	0.0052	0.0143	0.1698
4	rs17051350	122322242	1.24	0.175701215111077	3.42	0.108314757127468	0.501868505952207	0.313188263050118	0.1205	0.0662	0.0073	0.002	0.0196	0.0031	0.0023	0.0119	0.1582	0.0126	0.022	0.0079	0.099	0.0195	0.0062	0.002	0.0023	0.0973	0.0988	0.0069	0.0081	0.0079	0.0261	0.0052	0.0143	0.17
4	rs77078980	122323992	1.24	0.175701215111077	3.42	0.108314757127468	0.498399877173762	0.311262928174853	0.1205	0.0662	0.0073	0.002	0.0196	0.0031	0.0024	0.0119	0.1581	0.0126	0.022	0.0079	0.099	0.0195	0.0062	0.002	0.0023	0.0974	0.0987	0.0069	0.0081	0.0078	0.0262	0.0052	0.0143	0.17
4	rs62320792	122331125	1.24	0.175701215111077	3.41	0.114783892697204	0.487627282555892	0.316324434414308	0.1204	0.0662	0.0073	0.002	0.0195	0.0031	0.0024	0.0118	0.1581	0.0127	0.022	0.0079	0.099	0.0195	0.0062	0.002	0.0023	0.0975	0.0987	0.0069	0.0081	0.0078	0.0262	0.0052	0.0143	0.1702
4	rs76102164	122332364	1.24	0.175701215111077	3.41	0.114783892697204	0.48607095263671	0.315720605577904	0.1204	0.0662	0.0073	0.002	0.0195	0.0031	0.0024	0.0118	0.1581	0.0127	0.022	0.0079	0.099	0.0195	0.0062	0.002	0.0023	0.0975	0.0987	0.0069	0.0081	0.0078	0.0262	0.0052	0.0143	0.1702
4	rs1513697	122333765	1.24	0.175701215111077	3.4	0.121538743628758	0.487066726838861	0.318137967515248	0.1204	0.0663	0.0073	0.002	0.0195	0.0031	0.0024	0.0118	0.1581	0.0127	0.022	0.0079	0.099	0.0195	0.0062	0.002	0.0023	0.0975	0.0987	0.0069	0.0081	0.0078	0.0262	0.0052	0.0143	0.1702
4	rs78585946	122344041	1.24	0.175701215111077	3.4	0.121538743628758	0.428612411140697	0.31306782631699	0.1203	0.0663	0.0071	0.002	0.0195	0.003	0.0024	0.0118	0.1581	0.0127	0.022	0.0079	0.0992	0.0195	0.0062	0.002	0.0022	0.0975	0.0984	0.007	0.0081	0.0078	0.0262	0.0052	0.0143	0.1704
4	rs512022	122348537	1.24	0.175701215111077	3.4	0.121538743628758	0.363081138108496	0.331284996328168	0.1202	0.0665	0.0068	0.002	0.0196	0.0029	0.0024	0.0116	0.1583	0.0128	0.0219	0.0079	0.0997	0.0196	0.0062	0.002	0.0021	0.0976	0.098	0.0071	0.0081	0.0077	0.0262	0.0051	0.0143	0.1706
4	rs79488318	122359678	1.24	0.175701215111077	3.4	0.121538743628758	0.302864472910473	0.325544399730845	0.1201	0.0667	0.0066	0.002	0.0197	0.0029	0.0024	0.0116	0.1583	0.0128	0.0219	0.0079	0.0998	0.0196	0.0062	0.002	0.0021	0.0975	0.0976	0.0071	0.0081	0.0077	0.0262	0.0051	0.0143	0.171
4	rs28702578	122360500	1.24	0.175701215111077	3.4	0.121538743628758	0.299059634273244	0.333123263135579	0.1201	0.0668	0.0066	0.002	0.0197	0.0029	0.0024	0.0116	0.1583	0.0128	0.0219	0.0079	0.0998	0.0196	0.0062	0.0021	0.0021	0.0974	0.0975	0.0071	0.0082	0.0077	0.0262	0.0051	0.0143	0.171
4	rs17051353	122361659	1.24	0.175701215111077	3.4	0.121538743628758	0.290472478871275	0.334596009092351	0.1203	0.0669	0.0066	0.002	0.0197	0.0029	0.0024	0.0116	0.1583	0.0128	0.0219	0.0079	0.0997	0.0196	0.0062	0.0021	0.0021	0.0972	0.0975	0.0071	0.0082	0.0077	0.0261	0.005	0.0143	0.171
4	rs7689504	122363698	1.24	0.175701215111077	3.4	0.121538743628758	0.284190602919988	0.353661846823201	0.1206	0.067	0.0066	0.002	0.0198	0.0029	0.0025	0.0116	0.1582	0.0128	0.0219	0.0079	0.0997	0.0196	0.0062	0.0021	0.0021	0.0969	0.0975	0.0072	0.0082	0.0077	0.0261	0.005	0.0143	0.171
4	rs692616	122371248	1.24	0.175701215111077	3.4	0.121538743628758	0.150820376561441	0.32189561956848	0.1223	0.0671	0.0065	0.0021	0.0197	0.0027	0.0027	0.0114	0.1574	0.0127	0.0217	0.0073	0.0989	0.0196	0.006	0.0023	0.0023	0.0955	0.0978	0.0072	0.0081	0.0077	0.0264	0.0053	0.0145	0.1715
4	rs62320857	122372224	1.24	0.175701215111077	3.4	0.121538743628758	0.151449728249586	0.325422579179607	0.1223	0.0671	0.0065	0.0021	0.0197	0.0027	0.0027	0.0114	0.1574	0.0127	0.0217	0.0073	0.0988	0.0196	0.006	0.0023	0.0024	0.0955	0.0978	0.0072	0.0081	0.0077	0.0264	0.0053	0.0145	0.1716
4	rs73843739	122376014	1.24	0.175701215111077	3.39	0.128586294370088	0.129707867576844	0.315117118608855	0.1224	0.0672	0.0064	0.0022	0.0197	0.0027	0.0029	0.0114	0.1568	0.0127	0.0216	0.0075	0.0985	0.0197	0.0059	0.0023	0.0024	0.0949	0.0977	0.0072	0.0082	0.0077	0.0266	0.0055	0.0145	0.1725
4	rs12510951	122377715	1.24	0.175701215111077	3.39	0.128586294370088	0.1229266523519	0.320803348217437	0.1228	0.0671	0.0064	0.0022	0.0197	0.0029	0.003	0.0114	0.1566	0.0126	0.0216	0.0075	0.0983	0.0197	0.0059	0.0024	0.0025	0.0945	0.0976	0.0073	0.0082	0.0076	0.0265	0.0055	0.0146	0.1727
4	rs7672374	122378794	1.24	0.175701215111077	3.38	0.135933471893229	0.117301909539417	0.325422579179607	0.123	0.0671	0.0063	0.0022	0.0197	0.003	0.003	0.0115	0.1566	0.0126	0.0216	0.0076	0.098	0.0197	0.0058	0.0025	0.0024	0.0942	0.0976	0.0073	0.0082	0.0075	0.0266	0.0055	0.0147	0.1728
4	rs75020740	122383032	1.24	0.175701215111077	3.35	0.159841057206343	0.115998486330674	0.300975221670463	0.1233	0.067	0.0063	0.0024	0.0197	0.003	0.0031	0.0114	0.1563	0.0129	0.0218	0.0077	0.098	0.0196	0.0059	0.0026	0.0024	0.0931	0.0974	0.0072	0.0084	0.0075	0.0268	0.0056	0.0146	0.173
4	rs13109668	122384081	1.24	0.175701215111077	3.36	0.151554094423325	0.116592419210868	0.30323917236499	0.1233	0.0671	0.0063	0.0024	0.0197	0.003	0.0031	0.0114	0.1563	0.0129	0.0218	0.0077	0.098	0.0196	0.0059	0.0026	0.0024	0.0931	0.0974	0.0072	0.0084	0.0075	0.0269	0.0056	0.0146	0.173
4	rs17051357	122391603	1.24	0.175701215111077	3.34	0.168454672892635	0.120483949317992	0.320682052288788	0.1234	0.0669	0.0062	0.0024	0.0196	0.003	0.0032	0.0115	0.1563	0.013	0.0218	0.0077	0.098	0.0195	0.0059	0.0026	0.0024	0.0929	0.0973	0.0072	0.0084	0.0074	0.0269	0.0057	0.0146	0.173
4	rs17381646	122393822	1.24	0.175701215111077	3.33	0.177401503992083	0.117842887684321	0.297055244751062	0.1234	0.0669	0.0063	0.0024	0.0196	0.003	0.0032	0.0114	0.1563	0.013	0.0218	0.0078	0.098	0.0195	0.0059	0.0026	0.0024	0.0929	0.0973	0.0072	0.0084	0.0074	0.0269	0.0057	0.0146	0.173
4	rs62322365	122394498	1.24	0.175701215111077	3.33	0.177401503992083	0.119762726231017	0.300856207541521	0.1235	0.0669	0.0062	0.0024	0.0196	0.0031	0.0032	0.0115	0.1562	0.013	0.0218	0.0078	0.098	0.0195	0.0059	0.0026	0.0024	0.0929	0.0973	0.0072	0.0084	0.0074	0.0269	0.0056	0.0146	0.173
4	rs79563551	122395365	1.24	0.175701215111077	3.33	0.177401503992083	0.118929421104205	0.297885461275152	0.1235	0.0669	0.0062	0.0024	0.0196	0.0031	0.0032	0.0114	0.1562	0.013	0.0218	0.0078	0.098	0.0195	0.0059	0.0026	0.0024	0.0929	0.0973	0.0072	0.0084	0.0074	0.0269	0.0056	0.0146	0.173
4	rs76796995	122398739	1.24	0.175701215111077	3.33	0.177401503992083	0.116196257166488	0.291970733262023	0.1236	0.0669	0.0062	0.0024	0.0196	0.0031	0.0032	0.0114	0.1562	0.013	0.0218	0.0078	0.098	0.0194	0.0059	0.0027	0.0024	0.0929	0.0973	0.0072	0.0084	0.0074	0.0269	0.0056	0.0146	0.173
4	rs114675014	122399415	1.24	0.175701215111077	3.33	0.177401503992083	0.115857348028431	0.289026875031552	0.1236	0.0669	0.0062	0.0024	0.0196	0.0031	0.0032	0.0114	0.1562	0.013	0.0218	0.0078	0.098	0.0194	0.0059	0.0027	0.0024	0.0929	0.0973	0.0072	0.0084	0.0074	0.0269	0.0056	0.0146	0.173
4	rs34951982	122399520	1.24	0.175701215111077	3.33	0.177401503992083	0.115350123335725	0.289026875031552	0.1236	0.0669	0.0062	0.0024	0.0196	0.0031	0.0032	0.0115	0.1561	0.013	0.0218	0.0078	0.098	0.0194	0.0059	0.0027	0.0024	0.0929	0.0972	0.0072	0.0084	0.0074	0.0269	0.0056	0.0146	0.173
4	rs114671431	122414959	1.24	0.175701215111077	3.33	0.177401503992083	0.109179294308292	0.289732574626647	0.1242	0.0666	0.0063	0.0025	0.0197	0.0032	0.0033	0.0116	0.1556	0.0132	0.0217	0.008	0.0979	0.0195	0.006	0.0028	0.0025	0.0928	0.097	0.0074	0.0084	0.0075	0.0269	0.0057	0.0145	0.1721
4	rs1513710	122415856	1.24	0.175701215111077	3.32	0.186688027238402	0.108934632863884	0.293268893540152	0.1242	0.0666	0.0063	0.0025	0.0197	0.0032	0.0033	0.0116	0.1557	0.0132	0.0217	0.008	0.0979	0.0195	0.006	0.0028	0.0025	0.0929	0.097	0.0074	0.0084	0.0075	0.0269	0.0057	0.0145	0.1722
4	rs74395984	122421219	1.24	0.175701215111077	3.32	0.186688027238402	0.104641685498284	0.274908181287383	0.1243	0.0666	0.0063	0.0026	0.0197	0.0032	0.0034	0.0116	0.1557	0.0132	0.0216	0.008	0.0979	0.0195	0.006	0.0029	0.0025	0.0928	0.0969	0.0074	0.0084	0.0075	0.0269	0.0057	0.0145	0.1721
4	rs71602347	122423567	1.24	0.175701215111077	3.33	0.177401503992083	0.0975124257499888	0.21759003357919	0.1245	0.0665	0.0062	0.0028	0.0196	0.0034	0.0036	0.0116	0.1557	0.0131	0.0215	0.0081	0.0979	0.0192	0.0059	0.0029	0.0025	0.0928	0.0971	0.0074	0.0084	0.0076	0.0268	0.0057	0.0145	0.1718
4	rs75219499	122429741	1.24	0.175701215111077	3.33	0.177401503992083	0.109642359230194	0.164385434173065	0.1251	0.0665	0.0063	0.003	0.0194	0.0033	0.0037	0.0116	0.156	0.0134	0.0213	0.0083	0.0974	0.019	0.0057	0.003	0.0027	0.0923	0.0968	0.0075	0.0084	0.0076	0.0269	0.0057	0.0143	0.1718
4	rs17051364	122437789	1.24	0.175701215111077	3.33	0.177401503992083	0.111176326310217	0.16722706395609	0.1251	0.0665	0.0063	0.003	0.0194	0.0033	0.0037	0.0116	0.1561	0.0135	0.0213	0.0084	0.0971	0.0191	0.0058	0.003	0.0027	0.0922	0.0967	0.0075	0.0084	0.0076	0.027	0.0056	0.0143	0.1718
4	rs13106184	122438628	1.24	0.175701215111077	3.32	0.186688027238402	0.110846510709773	0.165461279592916	0.1251	0.0665	0.0063	0.003	0.0194	0.0033	0.0037	0.0116	0.1561	0.0135	0.0213	0.0084	0.0971	0.0191	0.0058	0.003	0.0027	0.0922	0.0967	0.0075	0.0084	0.0076	0.027	0.0056	0.0143	0.1718
4	rs17382524	122440392	1.24	0.175701215111077	3.32	0.186688027238402	0.110051952607217	0.158753877071578	0.1251	0.0665	0.0063	0.003	0.0193	0.0033	0.0037	0.0116	0.1561	0.0135	0.0213	0.0084	0.0971	0.0191	0.0058	0.003	0.0027	0.0922	0.0967	0.0075	0.0084	0.0076	0.027	0.0057	0.0143	0.1718
4	rs72675048	122440717	1.24	0.175701215111077	3.32	0.186688027238402	0.107312229017742	0.15778995744588	0.1251	0.0664	0.0063	0.003	0.0194	0.0033	0.0037	0.0117	0.1561	0.0135	0.0213	0.0084	0.0971	0.0191	0.0058	0.003	0.0027	0.0922	0.0967	0.0075	0.0084	0.0076	0.027	0.0057	0.0143	0.1719
4	rs4407532	122444046	1.24	0.175701215111077	3.32	0.186688027238402	0.0944499386912021	0.154910747788584	0.1251	0.0658	0.0064	0.0031	0.0193	0.0032	0.0037	0.0117	0.1562	0.0136	0.0212	0.0082	0.0967	0.019	0.0058	0.0029	0.0027	0.092	0.097	0.0075	0.0083	0.0076	0.0271	0.0057	0.0144	0.1724
4	rs72675063	122450401	1.24	0.175701215111077	3.32	0.186688027238402	0.075527518929319	0.159236617507355	0.1248	0.0661	0.0063	0.0031	0.0193	0.0032	0.0037	0.0117	0.1561	0.0136	0.0211	0.0081	0.0965	0.019	0.0058	0.003	0.0027	0.0922	0.0969	0.0075	0.0084	0.0077	0.027	0.0059	0.0145	0.1724
4	rs10000778	122453251	1.24	0.175701215111077	3.34	0.168454672892635	0.0597079766107545	0.163507035332616	0.1246	0.0662	0.0063	0.0031	0.0193	0.0032	0.0036	0.0117	0.1561	0.0136	0.021	0.008	0.0964	0.0191	0.0058	0.0031	0.0027	0.0924	0.0969	0.0075	0.0085	0.0077	0.027	0.006	0.0145	0.1723
4	rs4833745	122455575	1.25	0.154769873779188	3.35	0.159841057206343	0.0324959423270601	0.13077171605386	0.1241	0.0661	0.0062	0.0031	0.0195	0.0032	0.0036	0.0122	0.1554	0.0143	0.0208	0.0083	0.0954	0.0187	0.006	0.0031	0.0026	0.0913	0.0959	0.0078	0.0089	0.0081	0.027	0.0063	0.0144	0.1745
4	rs6829704	122457635	1.23	0.19861485684188	3.36	0.151554094423325	0.018928161727025	0.0739440968086657	0.1231	0.0657	0.006	0.0032	0.0199	0.0032	0.0035	0.0129	0.1542	0.0152	0.0204	0.0089	0.0939	0.0181	0.0065	0.0032	0.0028	0.0899	0.0945	0.0081	0.0094	0.0086	0.027	0.007	0.0142	0.1773
4	rs10008994	122457799	1.23	0.19861485684188	3.36	0.151554094423325	0.0235314219285327	0.0824828111152438	0.123	0.0657	0.0061	0.0031	0.0199	0.0032	0.0035	0.0129	0.1541	0.0152	0.0206	0.009	0.0939	0.0181	0.0065	0.0032	0.0028	0.0898	0.0945	0.0082	0.0094	0.0086	0.0269	0.007	0.0142	0.1776
4	rs34590787	122474390	1.21	0.250745108472337	3.36	0.151554094423325	0.0513543788114615	0.0401018709599281	0.1219	0.0659	0.0063	0.003	0.0192	0.003	0.0031	0.0139	0.153	0.0158	0.0203	0.0092	0.0937	0.0171	0.0065	0.003	0.0028	0.0886	0.0939	0.0083	0.0094	0.0089	0.0268	0.0069	0.0142	0.1819
4	rs78268732	122476108	1.21	0.250745108472337	3.38	0.135933471893229	0.0542650779100863	0.0401018709599281	0.1219	0.0659	0.0063	0.003	0.0193	0.003	0.0031	0.0139	0.153	0.0158	0.0203	0.0093	0.0937	0.0171	0.0065	0.003	0.0028	0.0886	0.0939	0.0083	0.0094	0.0089	0.0268	0.0069	0.0142	0.182
4	rs958518	122476726	1.21	0.250745108472337	3.4	0.121538743628758	0.0552417634247205	0.0404895755339638	0.1219	0.0659	0.0063	0.003	0.0193	0.003	0.0031	0.0139	0.153	0.0158	0.0203	0.0094	0.0937	0.0171	0.0065	0.003	0.0028	0.0886	0.0939	0.0083	0.0094	0.0089	0.0268	0.0069	0.0142	0.182
4	rs72675084	122479482	1.21	0.250745108472337	3.4	0.121538743628758	0.0625030518920837	0.0401571546215348	0.1219	0.066	0.0063	0.003	0.0194	0.0029	0.0032	0.0139	0.1529	0.0157	0.0203	0.0094	0.0936	0.0171	0.0065	0.0031	0.0028	0.0884	0.0938	0.0082	0.0094	0.009	0.0269	0.0068	0.0141	0.1819
4	rs140595970	122479536	1.21	0.250745108472337	3.41	0.114783892697204	0.064913385817673	0.0411581074576938	0.1218	0.066	0.0063	0.003	0.0195	0.0029	0.0032	0.0139	0.1529	0.0157	0.0203	0.0094	0.0936	0.0171	0.0065	0.0031	0.0028	0.0884	0.0939	0.0082	0.0094	0.009	0.0269	0.0068	0.0141	0.182
4	rs10020306	122482843	1.2	0.280131383133392	3.41	0.114783892697204	0.0679255748179331	0.0426233945758125	0.1218	0.0661	0.0063	0.003	0.0195	0.0029	0.0032	0.0139	0.1528	0.0157	0.0204	0.0094	0.0936	0.0171	0.0065	0.0031	0.0028	0.0884	0.0938	0.0083	0.0094	0.0091	0.027	0.0068	0.0141	0.182
4	rs115140764	122485080	1.2	0.280131383133392	3.4	0.121538743628758	0.0444432827600725	0.0381886055427762	0.1218	0.0661	0.0063	0.003	0.0195	0.0029	0.0032	0.0139	0.153	0.0157	0.0204	0.0091	0.0936	0.0171	0.0065	0.0031	0.0028	0.0884	0.0938	0.0083	0.0094	0.0091	0.027	0.0068	0.0141	0.182
4	rs13119653	122500032	1.2	0.280131383133392	3.42	0.108314757127468	0.0438400787656263	0.0374351547775901	0.1218	0.0661	0.0063	0.003	0.0195	0.0029	0.0032	0.0139	0.153	0.0157	0.0204	0.0091	0.0936	0.0171	0.0065	0.0031	0.0028	0.0883	0.0938	0.0083	0.0094	0.0091	0.027	0.0068	0.0141	0.182
4	rs17646807	122503290	1.2	0.280131383133392	3.42	0.108314757127468	0.0431384816724645	0.0359487385041832	0.1218	0.0662	0.0063	0.0031	0.0195	0.0029	0.0032	0.0139	0.153	0.0157	0.0204	0.0091	0.0936	0.0171	0.0065	0.0031	0.0028	0.0883	0.0937	0.0083	0.0094	0.009	0.0271	0.0068	0.0141	0.1821
4	rs7681777	122508346	1.2	0.280131383133392	3.41	0.114783892697204	0.0431978913500953	0.0437086340941684	0.1217	0.0663	0.0063	0.0031	0.0196	0.003	0.0031	0.0139	0.153	0.0156	0.0204	0.0091	0.0937	0.0171	0.0065	0.003	0.0027	0.0883	0.0937	0.0083	0.0094	0.009	0.0271	0.0068	0.0141	0.1822
4	rs13148106	122515970	1.2	0.280131383133392	3.42	0.108314757127468	0.0380449385833939	0.0441692079154671	0.1219	0.0662	0.0063	0.003	0.0197	0.003	0.0031	0.0139	0.1529	0.0156	0.0204	0.009	0.0938	0.017	0.0066	0.003	0.0027	0.0883	0.0938	0.0083	0.0095	0.0089	0.0273	0.0068	0.014	0.1819
4	rs72676832	122532446	1.2	0.280131383133392	3.42	0.108314757127468	0.0380994354236968	0.0392767337028858	0.1219	0.0665	0.0063	0.003	0.0197	0.003	0.0031	0.0139	0.1534	0.0156	0.0204	0.009	0.0939	0.0169	0.0065	0.003	0.0027	0.0882	0.0937	0.0082	0.0095	0.0089	0.0273	0.0067	0.0141	0.1816
4	rs76946548	122532737	1.2	0.280131383133392	3.42	0.108314757127468	0.0383179620641283	0.0385135930593021	0.1219	0.0665	0.0063	0.003	0.0197	0.003	0.0031	0.0139	0.1535	0.0156	0.0205	0.009	0.0939	0.0169	0.0065	0.003	0.0027	0.0882	0.0937	0.0082	0.0095	0.0089	0.0273	0.0067	0.0141	0.1816
4	rs6856774	122546106	1.2	0.280131383133392	3.42	0.108314757127468	0.0440957537081084	0.0563661621431068	0.1219	0.0668	0.0064	0.0029	0.0198	0.003	0.0031	0.0139	0.1541	0.0157	0.0206	0.009	0.0939	0.0168	0.0066	0.0029	0.0026	0.088	0.0936	0.0081	0.0096	0.0088	0.0272	0.0066	0.0141	0.1812
4	rs4833227	122550799	1.2	0.280131383133392	3.42	0.108314757127468	0.0328880906576337	0.0636151556926606	0.122	0.0669	0.0062	0.0029	0.0198	0.003	0.003	0.0139	0.1541	0.0157	0.0206	0.0089	0.0938	0.0172	0.0065	0.0029	0.0027	0.0878	0.0935	0.0082	0.0095	0.0087	0.027	0.0067	0.0141	0.1813
4	rs114088033	122551278	1.2	0.280131383133392	3.42	0.108314757127468	0.031279712393212	0.0602739318831524	0.122	0.0669	0.0062	0.0029	0.0198	0.003	0.003	0.0139	0.1542	0.0157	0.0205	0.0089	0.0939	0.0172	0.0066	0.0029	0.0027	0.0878	0.0935	0.0082	0.0095	0.0087	0.027	0.0067	0.0141	0.1812
4	rs72927304	122554785	1.2	0.280131383133392	3.42	0.108314757127468	0.0264479670553129	0.0772845495125372	0.1222	0.0673	0.0061	0.0029	0.0197	0.003	0.003	0.0139	0.1543	0.0157	0.0206	0.0089	0.0936	0.0172	0.0066	0.0029	0.0027	0.0876	0.0938	0.0081	0.0093	0.0086	0.0271	0.0067	0.0141	0.1811
4	rs12499696	122557607	1.2	0.280131383133392	3.42	0.108314757127468	0.0212653833146045	0.0763343786965681	0.1224	0.0674	0.0061	0.0029	0.0196	0.003	0.003	0.0139	0.1545	0.0157	0.0205	0.0087	0.0937	0.0172	0.0066	0.0028	0.0027	0.0875	0.0939	0.0081	0.0093	0.0085	0.027	0.0069	0.0142	0.1809
4	rs112038313	122558419	1.19	0.311838986457593	3.43	0.102124300974309	0.0197965226765998	0.0620687150534246	0.1225	0.0673	0.0061	0.0029	0.0196	0.003	0.003	0.0139	0.1545	0.0157	0.0205	0.0087	0.0938	0.0172	0.0066	0.0028	0.0027	0.0874	0.094	0.0081	0.0093	0.0085	0.0269	0.0068	0.0141	0.1809
4	rs11733415	122558900	1.19	0.311838986457593	3.44	0.0962054431234386	0.0195916509164881	0.0635475851875955	0.1226	0.0673	0.0061	0.0029	0.0196	0.0029	0.003	0.0139	0.1547	0.0157	0.0205	0.0087	0.0938	0.0172	0.0066	0.0028	0.0027	0.0874	0.094	0.0081	0.0093	0.0085	0.0269	0.0068	0.0141	0.1809
4	rs67619983	122559863	1.19	0.311838986457593	3.46	0.0851540123614781	0.0187958030252824	0.0597464449684687	0.1227	0.0674	0.006	0.0029	0.0196	0.0029	0.003	0.0139	0.1548	0.0157	0.0205	0.0087	0.0938	0.0172	0.0066	0.0028	0.0027	0.0875	0.094	0.0081	0.0093	0.0085	0.0268	0.0068	0.0141	0.1808
4	rs79889575	122564370	1.19	0.311838986457593	3.46	0.0851540123614781	0.017579691594033	0.057526725948247	0.1227	0.0674	0.0061	0.0029	0.0196	0.0029	0.003	0.0139	0.1549	0.0157	0.0205	0.0087	0.0937	0.0172	0.0066	0.0028	0.0027	0.0874	0.094	0.0081	0.0093	0.0085	0.0268	0.0068	0.0141	0.1808
4	rs11937669	122567739	1.19	0.311838986457593	3.46	0.0851540123614781	0.0144527359408759	0.119448674213855	0.1235	0.0684	0.0065	0.0025	0.0192	0.0027	0.0027	0.0147	0.1577	0.0156	0.0206	0.0089	0.0924	0.0168	0.007	0.0024	0.0026	0.0868	0.0937	0.0077	0.0089	0.0082	0.0262	0.0072	0.0138	0.1801
4	rs116654708	122569937	1.18	0.345943801679723	3.46	0.0851540123614781	0.0203242352111685	0.130501977774154	0.1239	0.0687	0.0066	0.0024	0.019	0.0026	0.0025	0.0148	0.1584	0.0155	0.0206	0.0091	0.092	0.0167	0.0072	0.0022	0.0027	0.0871	0.0937	0.0077	0.0089	0.0081	0.0263	0.0072	0.0138	0.1791
4	rs28665098	122570431	1.18	0.345943801679723	3.45	0.090551063959542	0.0222003697348659	0.144703912858457	0.124	0.0687	0.0067	0.0024	0.019	0.0026	0.0025	0.0148	0.1585	0.0155	0.0206	0.0091	0.092	0.0167	0.0073	0.0022	0.0027	0.0871	0.0937	0.0077	0.0089	0.008	0.0264	0.0071	0.0138	0.179
4	rs10003585	122572851	1.18	0.345943801679723	3.45	0.090551063959542	0.0252950072910208	0.22179471331905	0.1242	0.069	0.0068	0.0023	0.019	0.0025	0.0024	0.0148	0.1585	0.0155	0.0206	0.0091	0.0918	0.0168	0.0074	0.0022	0.0028	0.087	0.0936	0.0076	0.0089	0.008	0.0266	0.0073	0.0138	0.1787
4	rs6823721	122573054	1.18	0.345943801679723	3.46	0.0851540123614781	0.0239810016725118	0.212664790837299	0.1242	0.0691	0.0068	0.0023	0.019	0.0025	0.0024	0.0148	0.1585	0.0154	0.0206	0.0091	0.0917	0.0167	0.0074	0.0022	0.0028	0.0871	0.0936	0.0076	0.0089	0.008	0.0266	0.0073	0.0138	0.1786
4	rs77211415	122573781	1.18	0.345943801679723	3.46	0.0851540123614781	0.0221259859891815	0.187484501240129	0.1242	0.0692	0.0068	0.0023	0.019	0.0025	0.0024	0.0149	0.1585	0.0154	0.0206	0.0092	0.0914	0.0167	0.0074	0.0022	0.0028	0.0873	0.0936	0.0076	0.0089	0.0079	0.0266	0.0073	0.0138	0.1785
4	rs41376745	122574693	1.18	0.345943801679723	3.46	0.0851540123614781	0.0222562756592758	0.189020323484929	0.1241	0.0694	0.0069	0.0022	0.019	0.0025	0.0024	0.0149	0.1586	0.0153	0.0206	0.0092	0.0912	0.0166	0.0075	0.0022	0.0028	0.0875	0.0935	0.0076	0.0089	0.0079	0.0267	0.0073	0.0138	0.1784
4	rs17718	122589283	1.18	0.345943801679723	3.46	0.0851540123614781	0.0390480103119384	0.342977075173033	0.1235	0.0706	0.0074	0.0021	0.0191	0.0024	0.0024	0.0151	0.1589	0.0152	0.0206	0.0094	0.0892	0.0163	0.008	0.002	0.0028	0.0893	0.0929	0.0077	0.0087	0.0078	0.0272	0.0074	0.014	0.1771
4	rs41278075	122590913	1.18	0.345943801679723	3.46	0.0851540123614781	0.0395213588354905	0.34594937803244	0.1235	0.0707	0.0074	0.0021	0.0191	0.0024	0.0024	0.0151	0.1589	0.0152	0.0206	0.0094	0.0892	0.0163	0.008	0.002	0.0028	0.0893	0.0929	0.0077	0.0087	0.0078	0.0272	0.0074	0.014	0.1771
4	rs75684114	122594239	1.18	0.345943801679723	3.47	0.0800071130091993	0.0413243802761372	0.345453480844414	0.1235	0.0707	0.0074	0.0021	0.0191	0.0024	0.0024	0.0151	0.1589	0.0152	0.0206	0.0094	0.0892	0.0163	0.008	0.002	0.0028	0.0893	0.0928	0.0077	0.0087	0.0078	0.0273	0.0073	0.014	0.1771
4	rs35635288	122596540	1.18	0.345943801679723	3.47	0.0800071130091993	0.0425621612851494	0.353786640391894	0.1235	0.0707	0.0074	0.0021	0.0191	0.0024	0.0024	0.0151	0.1589	0.0152	0.0206	0.0094	0.0891	0.0163	0.008	0.002	0.0028	0.0894	0.0928	0.0077	0.0087	0.0078	0.0273	0.0073	0.014	0.177
4	rs1480287	122601781	1.18	0.345943801679723	3.47	0.0800071130091993	0.0567286803806976	0.391778892761039	0.1235	0.0707	0.0075	0.0021	0.019	0.0023	0.0024	0.0152	0.1589	0.0153	0.0206	0.0094	0.0888	0.0162	0.0082	0.002	0.0028	0.0896	0.0928	0.0077	0.0087	0.0078	0.0273	0.0073	0.014	0.177
4	rs6854854	122606919	1.18	0.345943801679723	3.48	0.0751031739839783	0.0639420487407991	0.408313077332514	0.1236	0.0706	0.0076	0.0021	0.019	0.0023	0.0025	0.0154	0.1588	0.0153	0.0205	0.0096	0.0885	0.0161	0.0081	0.002	0.0028	0.0894	0.0926	0.0077	0.0088	0.0079	0.0274	0.0073	0.014	0.177
4	rs56224838	122609583	1.18	0.345943801679723	3.48	0.0751031739839783	0.0653830499956184	0.392292726431946	0.1237	0.0706	0.0077	0.002	0.019	0.0023	0.0025	0.0155	0.1589	0.0152	0.0205	0.0096	0.0885	0.0161	0.0081	0.0021	0.0028	0.0893	0.0925	0.0077	0.0088	0.008	0.0274	0.0073	0.014	0.1769
4	rs9685230	122616673	1.18	0.345943801679723	3.48	0.0751031739839783	0.0762841124623418	0.471512706534189	0.1239	0.0705	0.0078	0.002	0.019	0.0023	0.0026	0.0157	0.1591	0.0152	0.0205	0.0097	0.0884	0.0159	0.0081	0.0021	0.0028	0.0891	0.0923	0.0076	0.0088	0.0082	0.0276	0.0073	0.0139	0.1766
4	rs7680787	122624065	1.18	0.345943801679723	3.49	0.0704349946405554	0.0962750294678621	0.450578741741527	0.1241	0.0706	0.0079	0.002	0.0188	0.0023	0.0026	0.0157	0.159	0.0153	0.0205	0.0097	0.0884	0.0158	0.0082	0.0021	0.0028	0.0895	0.0922	0.0076	0.0088	0.0081	0.0277	0.0072	0.0139	0.1762
4	rs13137821	122627807	1.18	0.345943801679723	3.51	0.0617771177241036	0.237496059917024	0.612456218934202	0.1245	0.0704	0.0085	0.002	0.0184	0.0023	0.0027	0.016	0.1578	0.0152	0.0203	0.0095	0.0894	0.0156	0.0088	0.0022	0.003	0.0889	0.0931	0.0075	0.0087	0.0081	0.0276	0.0073	0.0137	0.1754
4	rs13132345	122630617	1.18	0.345943801679723	3.51	0.0617771177241036	0.299254133387166	0.564097130552056	0.1244	0.0708	0.0086	0.002	0.0182	0.0024	0.0027	0.016	0.1568	0.0151	0.0203	0.0095	0.0895	0.0155	0.0088	0.0021	0.003	0.0889	0.0937	0.0075	0.0087	0.0081	0.0275	0.0071	0.0137	0.1757
4	rs77843937	122641750	1.18	0.345943801679723	3.51	0.0617771177241036	0.380999897844676	0.581959420941947	0.1243	0.0711	0.0088	0.002	0.0182	0.0024	0.0028	0.016	0.1562	0.015	0.0202	0.0096	0.0896	0.0155	0.0089	0.0021	0.0031	0.0889	0.094	0.0076	0.0087	0.008	0.0274	0.0071	0.0137	0.1758
4	rs74624126	122647119	1.18	0.345943801679723	3.52	0.0577730493768559	0.376602274804938	0.530038544089094	0.1244	0.0713	0.0088	0.002	0.0181	0.0025	0.0028	0.0161	0.1561	0.015	0.0202	0.0096	0.0895	0.0155	0.0086	0.0021	0.0031	0.089	0.0942	0.0075	0.0087	0.008	0.0274	0.007	0.0137	0.1757
4	rs4833763	122648366	1.18	0.345943801679723	3.51	0.0617771177241036	0.389705530229354	0.545811355570386	0.1244	0.0714	0.0088	0.002	0.0181	0.0025	0.0028	0.0161	0.1561	0.015	0.0202	0.0096	0.0895	0.0155	0.0086	0.0021	0.0031	0.089	0.0943	0.0075	0.0087	0.008	0.0274	0.007	0.0137	0.1757
4	rs11735985	122649472	1.18	0.345943801679723	3.51	0.0617771177241036	0.380448776388203	0.530594905762855	0.1243	0.0714	0.0088	0.002	0.0181	0.0025	0.0028	0.0161	0.156	0.015	0.0202	0.0096	0.0895	0.0155	0.0086	0.0021	0.0031	0.0889	0.0943	0.0075	0.0088	0.008	0.0274	0.007	0.0137	0.1758
4	rs114632117	122652584	1.18	0.345943801679723	3.51	0.0617771177241036	0.375452200382545	0.545111025174999	0.1242	0.0714	0.0088	0.002	0.0182	0.0025	0.0028	0.0161	0.1559	0.015	0.0202	0.0096	0.0896	0.0155	0.0087	0.0021	0.0031	0.0888	0.0942	0.0076	0.0088	0.008	0.0274	0.0071	0.0137	0.1756
4	rs60635506	122656648	1.19	0.311838986457593	3.52	0.0577730493768559	0.32847094802677	0.643170888784072	0.1239	0.0714	0.0088	0.002	0.0183	0.0025	0.0028	0.0162	0.1557	0.0149	0.0201	0.0098	0.09	0.0155	0.0087	0.0021	0.0032	0.0883	0.0942	0.0078	0.0088	0.0082	0.0275	0.0074	0.0137	0.175
4	rs4833765	122657875	1.18	0.345943801679723	3.52	0.0577730493768559	0.346076557106791	0.710384169938908	0.1242	0.0718	0.0087	0.0021	0.0187	0.0027	0.0028	0.0163	0.1544	0.0148	0.0199	0.0102	0.0889	0.0153	0.0088	0.0022	0.0037	0.0881	0.0943	0.0089	0.0087	0.0085	0.0279	0.0075	0.0135	0.1739
4	rs2706784	122659704	1.17	0.382518045708746	3.52	0.0577730493768559	0.468010532147062	0.71336633217318	0.1245	0.0716	0.0087	0.0022	0.019	0.0027	0.0029	0.0164	0.1518	0.015	0.0192	0.0104	0.0904	0.0148	0.0085	0.0022	0.004	0.087	0.0972	0.0102	0.0089	0.0086	0.028	0.0075	0.0131	0.1722
4	rs4833766	122661960	1.17	0.382518045708746	3.52	0.0577730493768559	0.509731027431197	0.663350387427921	0.1248	0.0714	0.0087	0.0022	0.0191	0.0029	0.0029	0.0162	0.1517	0.015	0.0192	0.0104	0.0899	0.0148	0.0083	0.0022	0.0041	0.0867	0.0975	0.0104	0.0089	0.0086	0.0283	0.0074	0.0131	0.1722
4	rs6815973	122663430	1.17	0.382518045708746	3.51	0.0617771177241036	0.52899466988742	0.583667595957044	0.1251	0.071	0.0088	0.0024	0.0192	0.0029	0.0031	0.0161	0.1512	0.015	0.0191	0.0104	0.0903	0.0145	0.0083	0.0023	0.0042	0.0866	0.0979	0.0104	0.0088	0.0086	0.0284	0.0075	0.0132	0.1714
4	rs7659604	122665514	1.17	0.382518045708746	3.51	0.0617771177241036	0.568535576722841	0.650027444196401	0.1254	0.0709	0.0089	0.0024	0.0193	0.003	0.0032	0.0161	0.1509	0.015	0.0191	0.0105	0.0907	0.0149	0.0084	0.0022	0.0043	0.0854	0.0977	0.0106	0.0088	0.0087	0.0286	0.0077	0.0135	0.1709
4	rs74954672	122672735	1.17	0.382518045708746	3.52	0.0577730493768559	0.524792001220007	0.586944963210047	0.1254	0.0708	0.0088	0.0024	0.0193	0.003	0.0032	0.016	0.1508	0.015	0.019	0.0104	0.091	0.0149	0.0084	0.0022	0.0042	0.0856	0.0977	0.0107	0.0088	0.0087	0.0287	0.0077	0.0135	0.1705
4	rs4370153	122683007	1.17	0.382518045708746	3.52	0.0577730493768559	0.467216917546509	0.529899476432986	0.1254	0.0707	0.0087	0.0025	0.0193	0.0031	0.0033	0.0157	0.1502	0.0149	0.0189	0.0103	0.0921	0.015	0.0083	0.0022	0.0042	0.0863	0.0977	0.0109	0.0087	0.0087	0.0292	0.0077	0.0136	0.1691
4	rs74854372	122688724	1.16	0.421630287221885	3.52	0.0577730493768559	0.381496253429383	0.415735840395575	0.1255	0.0707	0.0086	0.0026	0.0194	0.0032	0.0034	0.0156	0.1494	0.0148	0.0188	0.0102	0.0932	0.015	0.0081	0.0022	0.0041	0.0872	0.0976	0.0112	0.0087	0.0086	0.0295	0.0076	0.0137	0.1678
4	rs77072243	122689301	1.16	0.421630287221885	3.52	0.0577730493768559	0.37989806003124	0.417825945837008	0.1255	0.0707	0.0086	0.0026	0.0194	0.0032	0.0034	0.0156	0.1494	0.0148	0.0188	0.0102	0.0933	0.015	0.0081	0.0022	0.0041	0.0872	0.0976	0.0112	0.0087	0.0086	0.0295	0.0076	0.0137	0.1678
4	rs112845301	122690780	1.16	0.421630287221885	3.52	0.0577730493768559	0.375835359609406	0.410783281547667	0.1255	0.0707	0.0086	0.0026	0.0194	0.0032	0.0035	0.0156	0.1493	0.0148	0.0188	0.0102	0.0933	0.015	0.0081	0.0021	0.0041	0.0873	0.0976	0.0112	0.0087	0.0086	0.0296	0.0076	0.0137	0.1677
4	rs72680733	122691653	1.16	0.421630287221885	3.52	0.0577730493768559	0.374303916610219	0.401314814892964	0.1255	0.0707	0.0086	0.0027	0.0194	0.0032	0.0035	0.0156	0.1493	0.0148	0.0188	0.0102	0.0934	0.015	0.0081	0.0021	0.0041	0.0873	0.0975	0.0112	0.0087	0.0086	0.0296	0.0076	0.0137	0.1676
4	rs73844293	122704673	1.15	0.46334549806667	3.52	0.0577730493768559	0.409127282857944	0.476108030014485	0.1256	0.0706	0.0086	0.0027	0.0195	0.0033	0.0036	0.0156	0.1487	0.0147	0.0187	0.0102	0.0942	0.015	0.0079	0.0021	0.004	0.0879	0.0975	0.0113	0.0087	0.0086	0.0298	0.0076	0.0137	0.1667
4	rs6534325	122711635	1.15	0.46334549806667	3.52	0.0577730493768559	0.415725710792996	0.469623887430701	0.1257	0.0706	0.0085	0.0027	0.0195	0.0033	0.0036	0.0156	0.1487	0.0147	0.0187	0.0102	0.0944	0.015	0.0079	0.0021	0.004	0.0878	0.0978	0.0113	0.0086	0.0086	0.0298	0.0075	0.0137	0.1665
4	rs5004355	122732216	1.15	0.46334549806667	3.52	0.0577730493768559	0.414689431417657	0.465717630743578	0.1257	0.0706	0.0085	0.0028	0.0196	0.0034	0.0036	0.0157	0.1485	0.0146	0.0187	0.0102	0.0944	0.015	0.0079	0.0021	0.004	0.0878	0.0981	0.0114	0.0086	0.0087	0.0297	0.0074	0.0137	0.1663
4	rs1803183	122735142	1.15	0.46334549806667	3.52	0.0577730493768559	0.419073609813661	0.4626256363958	0.1257	0.0706	0.0085	0.0028	0.0196	0.0034	0.0036	0.0157	0.1485	0.0146	0.0187	0.0102	0.0944	0.015	0.0079	0.0021	0.004	0.0878	0.0981	0.0114	0.0086	0.0087	0.0297	0.0074	0.0137	0.1663
4	rs769242	122742217	1.15	0.46334549806667	3.52	0.0577730493768559	0.429490184634187	0.427924078160283	0.1257	0.0706	0.0085	0.0028	0.0195	0.0034	0.0036	0.0157	0.1484	0.0146	0.0187	0.0103	0.0944	0.015	0.0078	0.0021	0.004	0.0878	0.0982	0.0114	0.0087	0.0086	0.0297	0.0073	0.0136	0.1664
4	rs75784062	122757869	1.15	0.46334549806667	3.52	0.0577730493768559	0.440982122135412	0.445251592271418	0.1257	0.0706	0.0085	0.0028	0.0195	0.0034	0.0037	0.0157	0.1484	0.0146	0.0187	0.0103	0.0944	0.015	0.0078	0.0021	0.004	0.0878	0.0982	0.0114	0.0087	0.0086	0.0297	0.0073	0.0136	0.1664
4	rs111357620	122765986	1.15	0.46334549806667	3.51	0.0617771177241036	0.450463249509642	0.461148764557849	0.1257	0.0706	0.0085	0.0028	0.0195	0.0034	0.0037	0.0157	0.1484	0.0146	0.0187	0.0103	0.0944	0.015	0.0078	0.0021	0.004	0.0878	0.0982	0.0114	0.0087	0.0086	0.0297	0.0073	0.0136	0.1664
4	rs6824258	122769967	1.15	0.46334549806667	3.51	0.0617771177241036	0.455813549113086	0.462894291416044	0.1257	0.0706	0.0085	0.0028	0.0195	0.0034	0.0037	0.0157	0.1484	0.0146	0.0187	0.0103	0.0944	0.015	0.0078	0.0021	0.004	0.0878	0.0982	0.0114	0.0087	0.0086	0.0297	0.0073	0.0136	0.1664
4	rs4560435	122790396	1.15	0.46334549806667	3.51	0.0617771177241036	0.455030113014326	0.442594329773925	0.1257	0.0705	0.0085	0.0028	0.0195	0.0034	0.0037	0.0157	0.1483	0.0145	0.0187	0.0103	0.0944	0.015	0.0078	0.0022	0.004	0.0879	0.0981	0.0115	0.0087	0.0086	0.0297	0.0073	0.0136	0.1663
4	rs2221628	122795361	1.15	0.46334549806667	3.51	0.0617771177241036	0.465875373055051	0.454986217456668	0.1257	0.0705	0.0085	0.0028	0.0195	0.0034	0.0037	0.0158	0.1483	0.0145	0.0187	0.0103	0.0944	0.015	0.0078	0.0022	0.004	0.0879	0.0981	0.0116	0.0087	0.0086	0.0297	0.0073	0.0136	0.1663
4	rs41278087	122800987	1.16	0.421630287221885	3.51	0.0617771177241036	0.410557233674324	0.319227557082015	0.1257	0.0705	0.0082	0.0028	0.0195	0.0034	0.0037	0.0156	0.1481	0.0146	0.0187	0.0104	0.0943	0.015	0.0078	0.0022	0.0039	0.0884	0.0987	0.0113	0.0087	0.0085	0.0296	0.0071	0.0136	0.1664
4	rs77884670	122807243	1.16	0.421630287221885	3.5	0.0659953737268723	0.411760321307446	0.243316969283838	0.1261	0.0704	0.008	0.0028	0.0194	0.0034	0.0038	0.0155	0.1475	0.0146	0.0188	0.0106	0.0942	0.0152	0.0078	0.0022	0.0038	0.0891	0.0996	0.011	0.0088	0.0083	0.0295	0.0068	0.0134	0.1666
4	rs116788080	122829257	1.16	0.421630287221885	3.5	0.0659953737268723	0.416013795259521	0.211492539641594	0.1261	0.0704	0.0079	0.0028	0.0193	0.0034	0.0038	0.0154	0.1474	0.0147	0.0188	0.0106	0.0941	0.0152	0.0078	0.0022	0.0037	0.0894	0.0998	0.0109	0.0088	0.0082	0.0294	0.0067	0.0134	0.1666
4	rs906496	122833314	1.16	0.421630287221885	3.5	0.0659953737268723	0.442822851378178	0.27757517708585	0.1261	0.0704	0.0078	0.0028	0.0193	0.0034	0.0039	0.0154	0.1474	0.0147	0.0189	0.0106	0.0941	0.0152	0.0078	0.0022	0.0037	0.0895	0.0999	0.0109	0.0088	0.0082	0.0294	0.0067	0.0134	0.1667
4	rs114991240	122833446	1.16	0.421630287221885	3.5	0.0659953737268723	0.436308336626559	0.259643628469326	0.1261	0.0704	0.0078	0.0028	0.0193	0.0034	0.0039	0.0154	0.1474	0.0147	0.0189	0.0106	0.0941	0.0152	0.0078	0.0022	0.0037	0.0895	0.0999	0.0109	0.0088	0.0082	0.0294	0.0067	0.0134	0.1667
4	rs72680801	122842915	1.17	0.382518045708746	3.5	0.0659953737268723	0.420636679633883	0.114189142361528	0.1264	0.0705	0.0077	0.0027	0.0193	0.0033	0.0038	0.0153	0.1478	0.0147	0.0189	0.0106	0.0937	0.0152	0.0074	0.0022	0.0036	0.0897	0.1006	0.0108	0.0089	0.0079	0.0292	0.0064	0.0134	0.167
4	rs950573	122864368	1.17	0.382518045708746	3.5	0.0659953737268723	0.485200458294961	0.0596148816825513	0.127	0.0707	0.0074	0.0026	0.0192	0.0033	0.0038	0.015	0.1484	0.0146	0.0188	0.0105	0.0929	0.0152	0.0069	0.0022	0.0035	0.0902	0.1018	0.0107	0.009	0.0074	0.029	0.0061	0.0133	0.1674
4	rs7662117	122866432	1.17	0.382518045708746	3.5	0.0659953737268723	0.491059665017486	0.0872005922721465	0.1271	0.0707	0.0074	0.0026	0.0193	0.0033	0.0038	0.015	0.1485	0.0146	0.0188	0.0105	0.0927	0.0152	0.0069	0.0022	0.0035	0.0904	0.1017	0.0107	0.009	0.0074	0.029	0.006	0.0133	0.1673
4	rs62321864	122876290	1.17	0.382518045708746	3.5	0.0659953737268723	0.476229062176977	0.0358436157932095	0.1269	0.0706	0.0074	0.0026	0.0195	0.0033	0.0038	0.0151	0.1487	0.0148	0.0189	0.0104	0.0926	0.0154	0.0069	0.0022	0.0034	0.0905	0.1017	0.0107	0.0088	0.0073	0.029	0.0059	0.0133	0.1671
4	rs1880862	122881622	1.18	0.345943801679723	3.51	0.0617771177241036	0.502816500858276	0.0691880425746781	0.1266	0.0706	0.0075	0.0026	0.02	0.0033	0.0039	0.0152	0.1489	0.0148	0.0188	0.0104	0.0926	0.0157	0.007	0.0023	0.0033	0.0904	0.1016	0.0107	0.0087	0.0072	0.0292	0.0058	0.0132	0.1668
4	rs13140345	122884990	1.18	0.345943801679723	3.51	0.0617771177241036	0.608644711270019	0.0560455860480293	0.1277	0.0705	0.0076	0.0026	0.02	0.0033	0.0042	0.0153	0.1482	0.0146	0.0188	0.0103	0.0924	0.0157	0.007	0.0022	0.0033	0.0902	0.1014	0.0108	0.0087	0.0072	0.0293	0.0058	0.0132	0.1667
4	rs73844405	122893958	1.19	0.311838986457593	3.51	0.0617771177241036	0.789989235548304	0.0186305093950997	0.1283	0.0703	0.0075	0.0027	0.0199	0.0033	0.0044	0.0152	0.1466	0.0147	0.0186	0.0102	0.0933	0.0158	0.0068	0.0023	0.0034	0.091	0.1024	0.0108	0.0085	0.0071	0.0294	0.0056	0.0132	0.1656
4	rs12152710	122895284	1.19	0.311838986457593	3.51	0.0617771177241036	0.795515696134981	0.0161716706283746	0.1284	0.0703	0.0075	0.0027	0.0199	0.0033	0.0044	0.0152	0.1466	0.0147	0.0186	0.0102	0.0934	0.0158	0.0068	0.0023	0.0034	0.091	0.1025	0.0108	0.0085	0.0071	0.0294	0.0056	0.0132	0.1656
4	rs7694209	122901139	1.19	0.311838986457593	3.51	0.0617771177241036	0.825930488566841	0.0109299673986953	0.1285	0.0702	0.0075	0.0027	0.0199	0.0034	0.0045	0.0152	0.1463	0.0147	0.0185	0.0102	0.0931	0.0159	0.0068	0.0023	0.0034	0.0912	0.1027	0.0107	0.0085	0.007	0.0294	0.0054	0.0137	0.1655
4	rs1358235	122901563	1.19	0.311838986457593	3.51	0.0617771177241036	0.882341647069401	0.00893591239370115	0.1285	0.07	0.0074	0.0027	0.02	0.0034	0.0046	0.0151	0.1461	0.0147	0.0184	0.0101	0.0932	0.0159	0.0067	0.0023	0.0034	0.0915	0.103	0.0107	0.0085	0.0069	0.0294	0.0054	0.0138	0.1653
4	rs1880865	122901933	1.19	0.311838986457593	3.51	0.0617771177241036	0.91204477132914	0.0152501814833402	0.1283	0.0695	0.0072	0.0026	0.0202	0.0034	0.0047	0.0152	0.1454	0.0147	0.0184	0.01	0.0937	0.0159	0.0067	0.0023	0.0034	0.0922	0.1036	0.0105	0.0085	0.0069	0.0297	0.0055	0.0142	0.1644
4	rs10022380	122905747	1.19	0.311838986457593	3.51	0.0617771177241036	1.45618297372227	0.0141193108034926	0.1305	0.0677	0.0067	0.0022	0.0209	0.0033	0.0052	0.0151	0.143	0.0135	0.0179	0.0099	0.0949	0.0158	0.0067	0.0022	0.0032	0.0947	0.1043	0.0102	0.0085	0.0068	0.0304	0.0057	0.0149	0.1629
4	rs78965863	122909105	1.19	0.311838986457593	3.51	0.0617771177241036	1.43637039265526	0.0150760480584709	0.1304	0.0677	0.0067	0.0022	0.0208	0.0033	0.0052	0.0151	0.1431	0.0135	0.0179	0.0099	0.0949	0.0158	0.0068	0.0022	0.0032	0.0947	0.1044	0.0102	0.0085	0.0068	0.0304	0.0057	0.0149	0.163
4	rs1526920	122911241	1.19	0.311838986457593	3.51	0.0617771177241036	1.43854486869748	0.0174916657731638	0.1302	0.0676	0.0067	0.0021	0.0208	0.0033	0.0052	0.015	0.1433	0.0135	0.0178	0.0099	0.0949	0.0157	0.007	0.0022	0.0032	0.0945	0.1045	0.0101	0.0086	0.0068	0.0304	0.0057	0.015	0.1633
4	rs114454681	122914686	1.19	0.311838986457593	3.51	0.0617771177241036	1.41469271125206	0.0130320049910256	0.1302	0.0676	0.0067	0.0021	0.0208	0.0033	0.0052	0.015	0.1433	0.0135	0.0177	0.0099	0.0948	0.0157	0.007	0.0022	0.0032	0.0946	0.1045	0.0101	0.0086	0.0068	0.0304	0.0057	0.015	0.1633
4	rs72682649	122917062	1.19	0.311838986457593	3.52	0.0577730493768559	1.40350792006948	0.0128069902362815	0.1302	0.0676	0.0067	0.0021	0.0208	0.0033	0.0052	0.015	0.1433	0.0135	0.0177	0.0099	0.0948	0.0157	0.007	0.0022	0.0032	0.0946	0.1045	0.0101	0.0086	0.0068	0.0304	0.0057	0.015	0.1633
4	rs17517771	122923137	1.19	0.311838986457593	3.52	0.0577730493768559	1.38386804164889	0.0120505153793336	0.1302	0.0676	0.0066	0.0021	0.0208	0.0033	0.0052	0.015	0.1433	0.0135	0.0177	0.0098	0.0949	0.0157	0.007	0.0022	0.0032	0.0946	0.1046	0.0101	0.0086	0.0068	0.0304	0.0057	0.015	0.1633
4	rs75870166	122935807	1.19	0.311838986457593	3.52	0.0577730493768559	1.35088267727491	0.00833421748974815	0.1301	0.0674	0.0066	0.0019	0.0208	0.0032	0.005	0.015	0.1435	0.0134	0.0177	0.0098	0.095	0.0158	0.0069	0.0021	0.003	0.0948	0.1052	0.0101	0.0086	0.0067	0.0305	0.0056	0.0149	0.1634
4	rs17005387	122937198	1.19	0.311838986457593	3.52	0.0577730493768559	1.33411788016027	0.00777902674411137	0.1301	0.0673	0.0065	0.0019	0.0208	0.0032	0.005	0.015	0.1436	0.0134	0.0177	0.0098	0.0951	0.0158	0.0069	0.0021	0.003	0.0948	0.1053	0.0101	0.0086	0.0067	0.0305	0.0056	0.0149	0.1634
4	rs11722240	122940156	1.19	0.311838986457593	3.52	0.0577730493768559	1.21696897864212	0.0054244304684325	0.1297	0.0665	0.0063	0.0016	0.0207	0.003	0.0046	0.0148	0.1441	0.0133	0.0176	0.0096	0.0955	0.0161	0.0065	0.0019	0.0027	0.096	0.1068	0.0101	0.0087	0.0066	0.0308	0.0055	0.0147	0.1633
4	rs1609045	122940840	1.19	0.311838986457593	3.51	0.0617771177241036	1.22151953412295	0.0064108863805996	0.1297	0.0664	0.0063	0.0015	0.0207	0.003	0.0046	0.0148	0.1441	0.0133	0.0176	0.0096	0.0955	0.0161	0.0065	0.0019	0.0027	0.096	0.1069	0.0101	0.0087	0.0066	0.0308	0.0055	0.0147	0.1633
4	rs1965582	122947939	1.19	0.311838986457593	3.53	0.0539760163806611	1.34403233903829	0.0389488455233696	0.1297	0.0663	0.0063	0.0015	0.0206	0.003	0.0046	0.0148	0.1442	0.0133	0.0176	0.0096	0.0956	0.0161	0.0065	0.0019	0.0027	0.0962	0.1071	0.0101	0.0087	0.0065	0.0309	0.0055	0.0147	0.1633
4	rs10004294	122949052	1.19	0.311838986457593	3.53	0.0539760163806611	1.34991704760791	0.0378110296705107	0.1297	0.0662	0.0063	0.0015	0.0206	0.003	0.0046	0.0148	0.1442	0.0133	0.0176	0.0096	0.0956	0.0161	0.0065	0.0019	0.0027	0.0962	0.1071	0.0101	0.0087	0.0065	0.0308	0.0055	0.0148	0.1632
4	rs1526914	122959183	1.19	0.311838986457593	3.53	0.0539760163806611	1.34885515519604	0.040323211082813	0.1297	0.0661	0.0063	0.0015	0.0206	0.003	0.0046	0.0149	0.1441	0.0133	0.0176	0.0096	0.0955	0.0162	0.0065	0.0019	0.0027	0.0964	0.1071	0.0101	0.0087	0.0065	0.0309	0.0054	0.0148	0.1633
4	rs2204586	122965655	1.18	0.345943801679723	3.52	0.0577730493768559	1.26116891200202	0.0262362397624773	0.1302	0.0662	0.0061	0.0015	0.0208	0.0029	0.0045	0.0148	0.1433	0.0132	0.0177	0.0095	0.0956	0.0163	0.0066	0.0018	0.0027	0.0968	0.1075	0.0101	0.0088	0.0065	0.0312	0.0054	0.0147	0.1626
4	rs79300717	122968626	1.18	0.345943801679723	3.52	0.0577730493768559	1.27795890923995	0.0479305133119256	0.1304	0.0662	0.0061	0.0015	0.0208	0.0029	0.0045	0.0148	0.1432	0.0132	0.0177	0.0094	0.0957	0.0163	0.0066	0.0018	0.0026	0.0968	0.1076	0.01	0.0088	0.0065	0.0312	0.0054	0.0147	0.1625
4	rs13114230	122971505	1.18	0.345943801679723	3.52	0.0577730493768559	1.24016124830646	0.102463688367744	0.1304	0.0663	0.006	0.0015	0.0209	0.0029	0.0045	0.0148	0.1431	0.0133	0.0176	0.0094	0.0958	0.0163	0.0066	0.0018	0.0026	0.0967	0.1078	0.0101	0.0088	0.0064	0.0312	0.0056	0.0148	0.162
4	rs10516615	122974607	1.18	0.345943801679723	3.51	0.0617771177241036	1.19486801030908	0.0635475851875955	0.1304	0.0663	0.006	0.0015	0.0209	0.0029	0.0045	0.0148	0.1429	0.0133	0.0176	0.0093	0.0959	0.0164	0.0066	0.0018	0.0026	0.0967	0.108	0.0101	0.0088	0.0064	0.0313	0.0056	0.0148	0.162
4	rs7683274	122982314	1.18	0.345943801679723	3.51	0.0617771177241036	1.17814392028034	0.0721541595125049	0.1303	0.0661	0.006	0.0015	0.0209	0.0029	0.0045	0.0148	0.1427	0.0133	0.0176	0.0093	0.0959	0.0164	0.0067	0.0018	0.0026	0.0969	0.1082	0.0101	0.0088	0.0064	0.0314	0.0056	0.0148	0.1618
4	rs57857640	122983910	1.19	0.311838986457593	3.51	0.0617771177241036	1.06942218093853	0.133027529911628	0.1317	0.0657	0.0059	0.0015	0.0208	0.0028	0.0043	0.0147	0.1414	0.0133	0.0176	0.0092	0.0947	0.0166	0.007	0.0017	0.0025	0.0985	0.1088	0.0102	0.0088	0.0065	0.0318	0.0056	0.0149	0.161
4	rs1880864	122987188	1.19	0.311838986457593	3.51	0.0617771177241036	0.945678113367087	0.104852248394759	0.1326	0.0656	0.0058	0.0015	0.0206	0.0028	0.0042	0.0147	0.1407	0.0133	0.0176	0.0091	0.0945	0.0166	0.007	0.0017	0.0025	0.0992	0.1088	0.0102	0.0088	0.0064	0.0322	0.0055	0.0147	0.1607
4	rs72684787	123001400	1.19	0.311838986457593	3.5	0.0659953737268723	0.908659906322872	0.109104213789903	0.133	0.0655	0.0058	0.0016	0.0205	0.0029	0.0042	0.0147	0.1403	0.0132	0.0176	0.0091	0.0944	0.0166	0.0071	0.0017	0.0025	0.0996	0.1088	0.0103	0.0088	0.0064	0.0324	0.0055	0.0147	0.1606
4	rs78787479	123004183	1.19	0.311838986457593	3.5	0.0659953737268723	0.889115502646752	0.131762517932538	0.1332	0.0654	0.0058	0.0016	0.0205	0.0029	0.0041	0.0147	0.14	0.0132	0.0175	0.009	0.0943	0.0166	0.0071	0.0017	0.0025	0.0998	0.1088	0.0103	0.0088	0.0064	0.0325	0.0055	0.0146	0.1605
4	rs4279237	123009174	1.19	0.311838986457593	3.5	0.0659953737268723	0.865704837816665	0.161852369110184	0.1337	0.0652	0.0058	0.0016	0.0204	0.0029	0.0041	0.0146	0.1395	0.0132	0.0175	0.009	0.0943	0.0166	0.0071	0.0017	0.0025	0.1003	0.1088	0.0103	0.0088	0.0064	0.0327	0.0055	0.0146	0.1603
4	rs3108400	123013545	1.19	0.311838986457593	3.5	0.0659953737268723	0.918167350779126	0.204293819943217	0.1343	0.0651	0.0058	0.0017	0.0203	0.0029	0.0041	0.0146	0.1383	0.0131	0.0176	0.0089	0.095	0.0165	0.0071	0.0017	0.0025	0.1011	0.1085	0.0103	0.0088	0.0063	0.033	0.0054	0.0146	0.1599
4	rs76136889	123020923	1.19	0.311838986457593	3.5	0.0659953737268723	0.918581655485817	0.196866886639905	0.135	0.0651	0.0058	0.0017	0.0202	0.0029	0.0041	0.0146	0.1375	0.0131	0.0175	0.0088	0.0951	0.0164	0.0071	0.0017	0.0025	0.1015	0.1085	0.0103	0.0088	0.0063	0.0332	0.0054	0.0145	0.1598
4	rs7686651	123028531	1.19	0.311838986457593	3.5	0.0659953737268723	0.976837447036349	0.216194353903294	0.1367	0.0651	0.0057	0.0017	0.0202	0.0028	0.004	0.0146	0.1357	0.013	0.0173	0.0087	0.0953	0.0161	0.0071	0.0016	0.0024	0.1027	0.1083	0.0103	0.0089	0.0063	0.0336	0.0053	0.0144	0.1595
4	rs74490049	123052343	1.19	0.311838986457593	3.5	0.0659953737268723	0.980240117944951	0.17018459656638	0.1372	0.0653	0.0057	0.0017	0.0201	0.0029	0.004	0.0146	0.1351	0.013	0.0173	0.0086	0.0958	0.0159	0.0071	0.0016	0.0024	0.1037	0.1079	0.0102	0.0089	0.0062	0.0336	0.0052	0.0144	0.1589
4	rs62323888	123057411	1.19	0.311838986457593	3.5	0.0659953737268723	0.978623243390223	0.165265487847853	0.1373	0.0652	0.0057	0.0017	0.0201	0.0029	0.004	0.0146	0.1352	0.013	0.0173	0.0086	0.096	0.0159	0.0071	0.0016	0.0024	0.1038	0.1078	0.0102	0.0089	0.0062	0.0336	0.0052	0.0144	0.1588
4	rs79200256	123075602	1.18	0.345943801679723	3.5	0.0659953737268723	1.00144476757534	0.169888028207059	0.1374	0.0652	0.0057	0.0017	0.02	0.0029	0.004	0.0146	0.1353	0.013	0.0172	0.0085	0.0962	0.0158	0.0071	0.0016	0.0024	0.1042	0.1076	0.0102	0.0089	0.0061	0.0335	0.0052	0.0143	0.1586
4	rs73844481	123095529	1.18	0.345943801679723	3.5	0.0659953737268723	1.04921592580981	0.203452383151327	0.1375	0.0653	0.0057	0.0017	0.0199	0.0029	0.004	0.0146	0.1353	0.0129	0.0172	0.0085	0.0963	0.0157	0.0071	0.0016	0.0024	0.1044	0.1076	0.0102	0.0089	0.0061	0.0335	0.0052	0.0143	0.1586
4	rs74643640	123113428	1.18	0.345943801679723	3.5	0.0659953737268723	1.05736760457674	0.221254179915476	0.1375	0.0653	0.0057	0.0017	0.0199	0.0029	0.004	0.0146	0.1353	0.0129	0.0172	0.0085	0.0963	0.0157	0.0071	0.0016	0.0024	0.1044	0.1076	0.0102	0.0089	0.0061	0.0335	0.0052	0.0143	0.1586
4	rs13151961	123115502	1.18	0.345943801679723	3.5	0.0659953737268723	1.05175511954613	0.225808014902499	0.1375	0.0653	0.0057	0.0017	0.0199	0.0029	0.004	0.0146	0.1353	0.0129	0.0172	0.0085	0.0963	0.0157	0.0071	0.0016	0.0024	0.1044	0.1076	0.0102	0.0089	0.0061	0.0335	0.0052	0.0143	0.1586
4	rs76169408	123119927	1.18	0.345943801679723	3.5	0.0659953737268723	1.03864810495136	0.218773296089836	0.1375	0.0652	0.0057	0.0018	0.0199	0.0029	0.004	0.0146	0.1353	0.0129	0.0172	0.0085	0.0963	0.0157	0.0071	0.0016	0.0024	0.1044	0.1076	0.0102	0.0089	0.0061	0.0334	0.0052	0.0143	0.1586
4	rs45538132	123131704	1.18	0.345943801679723	3.5	0.0659953737268723	1.03298904113632	0.235446497019271	0.1375	0.0651	0.0057	0.0018	0.0199	0.0029	0.004	0.0146	0.1353	0.0129	0.0172	0.0086	0.0963	0.0157	0.0072	0.0016	0.0024	0.1043	0.1077	0.0102	0.0089	0.0061	0.0334	0.0052	0.0143	0.1586
4	rs4505848	123132492	1.18	0.345943801679723	3.5	0.0659953737268723	1.0364700615573	0.239205107862415	0.1375	0.0651	0.0057	0.0018	0.0199	0.0029	0.004	0.0146	0.1353	0.0129	0.0172	0.0086	0.0963	0.0157	0.0072	0.0016	0.0024	0.1043	0.1077	0.0102	0.0089	0.0061	0.0334	0.0052	0.0143	0.1586
4	rs7673183	123142270	1.18	0.345943801679723	3.5	0.0659953737268723	1.03151104344846	0.224286708853328	0.1375	0.0651	0.0057	0.0018	0.0199	0.0029	0.004	0.0146	0.1353	0.0129	0.0172	0.0086	0.0963	0.0157	0.0072	0.0016	0.0024	0.1044	0.1077	0.0102	0.0089	0.0061	0.0334	0.0052	0.0143	0.1586
4	rs6848868	123150286	1.18	0.345943801679723	3.5	0.0659953737268723	1.03177180428605	0.212878157496688	0.1375	0.0652	0.0057	0.0018	0.0199	0.0029	0.004	0.0146	0.1352	0.0129	0.0172	0.0086	0.0964	0.0157	0.0072	0.0016	0.0024	0.1044	0.1076	0.0102	0.0089	0.0061	0.0334	0.0052	0.0143	0.1586
4	rs75886809	123169607	1.18	0.345943801679723	3.5	0.0659953737268723	1.03559936213812	0.284569635300239	0.1377	0.0651	0.0058	0.0019	0.0199	0.0029	0.004	0.0146	0.1351	0.0129	0.017	0.0086	0.0964	0.0157	0.0073	0.0016	0.0024	0.1046	0.1073	0.0102	0.0089	0.0062	0.0334	0.0053	0.0143	0.1584
4	rs56363411	123171659	1.18	0.345943801679723	3.49	0.0704349946405554	1.01712397654286	0.306943876665039	0.1378	0.065	0.0058	0.0019	0.0199	0.0028	0.004	0.0146	0.1351	0.0129	0.0171	0.0086	0.0964	0.0157	0.0073	0.0016	0.0024	0.1047	0.1073	0.0102	0.0089	0.0063	0.0334	0.0053	0.0143	0.1585
4	rs45534531	123178574	1.18	0.345943801679723	3.49	0.0704349946405554	1.01401472700878	0.310301585774681	0.1378	0.065	0.0058	0.0019	0.0199	0.0028	0.0039	0.0146	0.1351	0.0129	0.0171	0.0086	0.0964	0.0157	0.0073	0.0016	0.0024	0.1047	0.1073	0.0102	0.0089	0.0063	0.0334	0.0053	0.0143	0.1585
4	rs45510500	123179900	1.18	0.345943801679723	3.48	0.0751031739839783	1.01548250124409	0.317895986017691	0.1378	0.065	0.0058	0.0019	0.0199	0.0028	0.0039	0.0146	0.1351	0.0129	0.0171	0.0086	0.0964	0.0157	0.0073	0.0016	0.0024	0.1047	0.1073	0.0102	0.0089	0.0063	0.0334	0.0053	0.0143	0.1585
4	rs6827756	123184411	1.18	0.345943801679723	3.48	0.0751031739839783	1.02153536870883	0.324448496873198	0.1378	0.065	0.0058	0.0019	0.0199	0.0028	0.0039	0.0146	0.1351	0.0129	0.0171	0.0086	0.0964	0.0157	0.0073	0.0016	0.0024	0.1047	0.1073	0.0102	0.0089	0.0063	0.0334	0.0053	0.0143	0.1585
4	rs7683061	123187869	1.18	0.345943801679723	3.49	0.0704349946405554	1.03020763981907	0.343719456975038	0.1378	0.065	0.0058	0.0019	0.0198	0.0028	0.004	0.0146	0.1351	0.0129	0.0171	0.0086	0.0964	0.0157	0.0073	0.0016	0.0024	0.1047	0.1072	0.0102	0.0089	0.0063	0.0334	0.0053	0.0143	0.1584
4	rs62323957	123196582	1.18	0.345943801679723	3.49	0.0704349946405554	1.03978141810378	0.346569537558563	0.1378	0.065	0.0058	0.0019	0.0198	0.0028	0.004	0.0146	0.1351	0.0129	0.017	0.0086	0.0965	0.0156	0.0073	0.0016	0.0024	0.1048	0.1072	0.0102	0.0089	0.0062	0.0334	0.0053	0.0143	0.1585
4	rs13151966	123210503	1.18	0.345943801679723	3.49	0.0704349946405554	1.00634461182991	0.339148841208011	0.1377	0.065	0.0058	0.0019	0.0198	0.0028	0.0039	0.0146	0.1351	0.0129	0.0169	0.0087	0.0967	0.0157	0.0073	0.0016	0.0024	0.1049	0.1071	0.0102	0.0089	0.0062	0.0333	0.0053	0.0142	0.1586
4	rs75757365	123219292	1.18	0.345943801679723	3.5	0.0659953737268723	0.998526702717167	0.316082861885231	0.1377	0.065	0.0058	0.0019	0.0198	0.0028	0.0039	0.0146	0.1351	0.0129	0.0169	0.0087	0.0967	0.0157	0.0073	0.0016	0.0024	0.1049	0.1071	0.0102	0.0089	0.0062	0.0333	0.0053	0.0142	0.1586
4	rs77037156	123228832	1.18	0.345943801679723	3.5	0.0659953737268723	0.96843676410557	0.279667907373539	0.1377	0.065	0.0058	0.0019	0.0199	0.0028	0.0039	0.0146	0.1351	0.0129	0.0169	0.0087	0.0967	0.0157	0.0073	0.0016	0.0024	0.1049	0.1071	0.0102	0.0089	0.0062	0.0334	0.0053	0.0142	0.1586
4	rs75396983	123237811	1.18	0.345943801679723	3.5	0.0659953737268723	0.949203648638792	0.273288684295087	0.1377	0.0649	0.0058	0.0019	0.0199	0.0028	0.0039	0.0146	0.135	0.0129	0.017	0.0087	0.0967	0.0157	0.0073	0.0016	0.0024	0.1048	0.107	0.0102	0.0089	0.0062	0.0334	0.0053	0.0142	0.1586
4	rs2306369	123268859	1.18	0.345943801679723	3.5	0.0659953737268723	0.945007199003344	0.244655343842672	0.1377	0.0649	0.0058	0.0019	0.0199	0.0028	0.0039	0.0146	0.1349	0.0129	0.017	0.0087	0.0968	0.0157	0.0073	0.0016	0.0024	0.1049	0.1071	0.0102	0.0089	0.0062	0.0334	0.0053	0.0142	0.1586
4	rs78347962	123277192	1.18	0.345943801679723	3.5	0.0659953737268723	0.931213680817614	0.204820306571179	0.1378	0.0649	0.0058	0.0019	0.0199	0.0028	0.0039	0.0146	0.1348	0.0129	0.017	0.0087	0.0969	0.0158	0.0073	0.0016	0.0024	0.1049	0.1071	0.0102	0.0089	0.0062	0.0334	0.0053	0.0142	0.1586
4	rs34135604	123283993	1.18	0.345943801679723	3.54	0.0503789001912993	0.928048938580006	0.192930093404864	0.1378	0.0648	0.0058	0.0018	0.0199	0.0028	0.0039	0.0146	0.1348	0.0129	0.017	0.0087	0.0969	0.0158	0.0073	0.0016	0.0024	0.1049	0.107	0.0102	0.0089	0.0062	0.0334	0.0053	0.0142	0.1586
4	rs56042146	123296642	1.18	0.345943801679723	3.54	0.0503789001912993	1.0756026130258	0.205980167156929	0.1379	0.0647	0.0057	0.0018	0.02	0.0027	0.0038	0.0146	0.1344	0.0129	0.0172	0.0093	0.0969	0.016	0.0075	0.0015	0.0024	0.1048	0.1068	0.0102	0.0089	0.0062	0.0334	0.0053	0.0146	0.1583
4	rs116161553	123296942	1.18	0.345943801679723	3.56	0.0437561662613372	1.08073434712373	0.204820306571179	0.1379	0.0646	0.0057	0.0018	0.02	0.0027	0.0037	0.0146	0.1344	0.0129	0.0172	0.0093	0.0969	0.016	0.0075	0.0015	0.0024	0.1048	0.1068	0.0102	0.0089	0.0062	0.0333	0.0053	0.0146	0.1584
4	rs17388568	123329362	1.18	0.345943801679723	3.57	0.0407165604515682	1.31437231596171	0.23699184441006	0.138	0.0645	0.0057	0.0017	0.02	0.0026	0.0036	0.0145	0.1341	0.0129	0.0173	0.0099	0.097	0.0163	0.0076	0.0015	0.0023	0.1046	0.1066	0.0102	0.0089	0.0062	0.0332	0.0053	0.0148	0.1581
4	rs17005728	123344695	1.18	0.345943801679723	3.57	0.0407165604515682	1.33209988752363	0.252508831443636	0.138	0.0644	0.0057	0.0017	0.02	0.0026	0.0036	0.0145	0.1341	0.0129	0.0173	0.0099	0.097	0.0163	0.0076	0.0015	0.0023	0.1046	0.1066	0.0102	0.0089	0.0062	0.0332	0.0053	0.0148	0.1581
4	rs56299721	123353520	1.18	0.345943801679723	3.58	0.0378489131480559	1.34441792480536	0.253298491117694	0.138	0.0644	0.0056	0.0017	0.02	0.0026	0.0036	0.0145	0.1341	0.0129	0.0174	0.0099	0.097	0.0163	0.0076	0.0015	0.0023	0.1046	0.1066	0.0102	0.0089	0.0062	0.0332	0.0053	0.0148	0.1581
4	rs45546935	123368736	1.18	0.345943801679723	3.59	0.0351464082512032	1.44141308057122	0.243985864034284	0.1381	0.0644	0.0056	0.0017	0.02	0.0026	0.0036	0.0145	0.134	0.0129	0.0174	0.0101	0.097	0.0164	0.0077	0.0015	0.0023	0.1046	0.1065	0.0102	0.0089	0.0062	0.0332	0.0052	0.0149	0.158
4	rs2069772	123373133	1.18	0.345943801679723	3.59	0.0351464082512032	1.55784731416775	0.25578533317104	0.1381	0.0644	0.0056	0.0017	0.02	0.0026	0.0036	0.0145	0.1339	0.0129	0.0175	0.0102	0.097	0.0164	0.0077	0.0015	0.0023	0.1045	0.1064	0.0102	0.0089	0.0061	0.0331	0.0052	0.015	0.158
4	rs2069763	123377482	1.18	0.345943801679723	3.59	0.0351464082512032	1.56467247702666	0.232146024310052	0.1382	0.0644	0.0056	0.0017	0.0199	0.0026	0.0036	0.0145	0.1339	0.0129	0.0175	0.0102	0.097	0.0164	0.0077	0.0015	0.0023	0.1045	0.1064	0.0102	0.0089	0.0061	0.0331	0.0052	0.015	0.158
4	rs4833248	123380405	1.18	0.345943801679723	3.59	0.0351464082512032	1.45399869155805	0.216623479164879	0.1383	0.0644	0.0054	0.0019	0.02	0.0026	0.0036	0.0145	0.1339	0.0129	0.0175	0.0101	0.0972	0.0165	0.0076	0.0015	0.0026	0.1045	0.1062	0.0103	0.009	0.0061	0.0331	0.005	0.015	0.1579
4	rs45471701	123388339	1.18	0.345943801679723	3.59	0.0351464082512032	1.47011119882507	0.218558000785268	0.1383	0.0644	0.0054	0.0019	0.02	0.0026	0.0036	0.0145	0.1339	0.0129	0.0175	0.0101	0.0972	0.0165	0.0078	0.0015	0.0026	0.1044	0.1062	0.0103	0.009	0.0061	0.0331	0.005	0.015	0.1579
4	rs45534736	123388893	1.18	0.345943801679723	3.59	0.0351464082512032	1.4702108614016	0.220390224613023	0.1383	0.0644	0.0054	0.0019	0.02	0.0026	0.0036	0.0145	0.1339	0.0129	0.0175	0.0101	0.0972	0.0165	0.0078	0.0015	0.0026	0.1044	0.1062	0.0103	0.009	0.0061	0.0331	0.005	0.015	0.1579
4	rs80016475	123434519	1.18	0.345943801679723	3.59	0.0351464082512032	1.4670228902586	0.177958244314392	0.1383	0.0644	0.0054	0.0019	0.02	0.0027	0.0036	0.0144	0.1339	0.0129	0.0174	0.0101	0.0974	0.0165	0.0078	0.0015	0.0026	0.1044	0.1062	0.0103	0.009	0.0061	0.0331	0.005	0.0149	0.1579
4	rs45611635	123456858	1.18	0.345943801679723	3.59	0.0351464082512032	1.4543957439162	0.171868555336024	0.1383	0.0644	0.0054	0.0019	0.02	0.0027	0.0036	0.0144	0.1339	0.0129	0.0174	0.0101	0.0974	0.0164	0.0078	0.0015	0.0026	0.1045	0.1061	0.0103	0.009	0.0061	0.0331	0.005	0.0149	0.1579
4	rs6852535	123478716	1.18	0.345943801679723	3.59	0.0351464082512032	1.42729032210033	0.151765526550299	0.1385	0.0643	0.0054	0.0019	0.0201	0.0027	0.0036	0.0143	0.1337	0.0132	0.0174	0.01	0.098	0.0163	0.0077	0.0015	0.0026	0.1044	0.106	0.0103	0.0089	0.006	0.0331	0.005	0.0147	0.1579
4	rs79703065	123484168	1.18	0.345943801679723	3.59	0.0351464082512032	1.42502363736505	0.146762737124502	0.1385	0.0643	0.0054	0.0019	0.0201	0.0027	0.0036	0.0143	0.1337	0.0132	0.0174	0.01	0.098	0.0163	0.0077	0.0015	0.0026	0.1044	0.1059	0.0103	0.0089	0.006	0.0331	0.005	0.0147	0.1579
4	rs76912648	123485364	1.18	0.345943801679723	3.59	0.0351464082512032	1.42147846449735	0.149209398880915	0.1385	0.0643	0.0054	0.0019	0.0201	0.0027	0.0036	0.0143	0.1337	0.0132	0.0174	0.01	0.098	0.0163	0.0077	0.0015	0.0026	0.1044	0.1059	0.0103	0.0089	0.006	0.0331	0.005	0.0147	0.1579
4	rs6822844	123509421	1.18	0.345943801679723	3.59	0.0351464082512032	1.43983035778987	0.170085720381327	0.1391	0.064	0.0055	0.0019	0.0199	0.0028	0.0037	0.0143	0.1335	0.013	0.0173	0.0097	0.0992	0.016	0.0077	0.0015	0.0026	0.1044	0.1055	0.0104	0.0089	0.006	0.0333	0.005	0.0143	0.1578
4	rs79625660	123521559	1.18	0.345943801679723	3.59	0.0351464082512032	1.43459218073987	0.193239914462742	0.1393	0.0639	0.0055	0.0019	0.0199	0.0028	0.0037	0.0143	0.1334	0.013	0.0172	0.0096	0.0997	0.016	0.0077	0.0015	0.0026	0.1044	0.1053	0.0104	0.009	0.006	0.0334	0.0051	0.0142	0.1578
4	rs7682241	123523875	1.18	0.345943801679723	3.59	0.0351464082512032	1.46742124758588	0.211918564804875	0.1394	0.0638	0.0055	0.0019	0.0198	0.0028	0.0038	0.0143	0.1334	0.013	0.0172	0.0095	0.0999	0.0159	0.0077	0.0015	0.0026	0.1044	0.1052	0.0104	0.009	0.006	0.0334	0.0051	0.0141	0.1578
4	rs78159066	123524131	1.18	0.345943801679723	3.59	0.0351464082512032	1.46135062041991	0.209578943971884	0.1394	0.0638	0.0055	0.0019	0.0198	0.0028	0.0038	0.0143	0.1334	0.013	0.0172	0.0095	0.0999	0.0159	0.0077	0.0015	0.0026	0.1044	0.1052	0.0104	0.009	0.006	0.0335	0.0051	0.0141	0.1578
4	rs41278091	123537090	1.18	0.345943801679723	3.6	0.0326023165839827	1.42817764897417	0.177857822252424	0.1395	0.0638	0.0055	0.0019	0.0198	0.0028	0.0038	0.0143	0.1333	0.013	0.0172	0.0095	0.1	0.0159	0.0076	0.0015	0.0026	0.1044	0.1051	0.0104	0.009	0.006	0.0335	0.0051	0.0141	0.1578
4	rs17879545	123537221	1.18	0.345943801679723	3.59	0.0351464082512032	1.42807904701208	0.178862923126059	0.1395	0.0638	0.0055	0.0019	0.0198	0.0028	0.0038	0.0143	0.1333	0.013	0.0172	0.0095	0.1	0.0159	0.0076	0.0015	0.0026	0.1044	0.1051	0.0104	0.009	0.006	0.0335	0.0051	0.0141	0.1578
4	rs79402588	123547010	1.18	0.345943801679723	3.59	0.0351464082512032	1.39910196969232	0.183105595958384	0.1397	0.0637	0.0056	0.0019	0.0198	0.0028	0.0038	0.0143	0.1331	0.013	0.0172	0.0094	0.1003	0.0159	0.0076	0.0015	0.0026	0.1043	0.1049	0.0104	0.009	0.006	0.0336	0.0051	0.0141	0.1578
4	rs17005934	123549699	1.18	0.345943801679723	3.59	0.0351464082512032	1.40595789819473	0.183511439987913	0.1397	0.0637	0.0056	0.0019	0.0198	0.0028	0.0038	0.0143	0.1331	0.013	0.0172	0.0094	0.1004	0.0159	0.0076	0.0015	0.0026	0.1043	0.1049	0.0104	0.009	0.006	0.0336	0.0051	0.014	0.1578
4	rs2137497	123558254	1.19	0.311838986457593	3.6	0.0326023165839827	0.905939329549677	0.197907337250839	0.1386	0.0641	0.0055	0.0019	0.0198	0.0027	0.0037	0.0143	0.1348	0.013	0.0171	0.0086	0.1005	0.0157	0.0074	0.0015	0.0026	0.1036	0.1033	0.0106	0.0091	0.0061	0.0338	0.0053	0.0136	0.1599
4	rs62324209	123559211	1.19	0.311838986457593	3.6	0.0326023165839827	0.729634355514783	0.173359190580516	0.139	0.0643	0.0055	0.0019	0.0199	0.0027	0.0036	0.0144	0.1352	0.013	0.017	0.0085	0.1002	0.016	0.0074	0.0015	0.0025	0.1036	0.1028	0.0105	0.0091	0.0062	0.0338	0.0053	0.0135	0.1596
4	rs1512970	123561067	1.19	0.311838986457593	3.6	0.0326023165839827	0.659736342938823	0.180273342860858	0.1394	0.0645	0.0054	0.0019	0.0199	0.0027	0.0036	0.0145	0.1355	0.013	0.017	0.0084	0.1	0.0162	0.0075	0.0015	0.0025	0.1036	0.1024	0.0105	0.0092	0.0062	0.0338	0.0054	0.0134	0.1595
4	rs7694252	123561436	1.19	0.311838986457593	3.6	0.0326023165839827	0.661028619299925	0.196139671571806	0.1395	0.0645	0.0055	0.0019	0.0199	0.0027	0.0036	0.0145	0.1355	0.013	0.0171	0.0084	0.0999	0.0162	0.0075	0.0015	0.0025	0.1036	0.1023	0.0106	0.0092	0.0062	0.0338	0.0054	0.0134	0.1594
4	rs28517551	123561459	1.19	0.311838986457593	3.6	0.0326023165839827	0.657441786314471	0.191898573815898	0.1395	0.0645	0.0055	0.0019	0.0199	0.0027	0.0036	0.0145	0.1355	0.013	0.0171	0.0084	0.0999	0.0162	0.0075	0.0015	0.0025	0.1036	0.1023	0.0106	0.0092	0.0062	0.0338	0.0054	0.0134	0.1594
4	rs1533236	123564458	1.2	0.280131383133392	3.6	0.0326023165839827	0.556997052064358	0.187075670563443	0.1402	0.0653	0.0057	0.0017	0.0202	0.0027	0.0034	0.0146	0.1353	0.013	0.0169	0.008	0.1002	0.0165	0.0078	0.0016	0.0026	0.1029	0.1021	0.0107	0.0093	0.0064	0.034	0.0058	0.0132	0.1573
4	rs10518404	123579141	1.21	0.250745108472337	3.6	0.0326023165839827	0.456175357679392	0.196970848547838	0.1413	0.0668	0.0056	0.0016	0.0202	0.0025	0.0031	0.0146	0.1355	0.0128	0.017	0.0076	0.0997	0.017	0.0077	0.0014	0.0027	0.1013	0.1034	0.0105	0.0095	0.0064	0.0344	0.0059	0.0124	0.1563
4	rs77957994	123581261	1.21	0.250745108472337	3.6	0.0326023165839827	0.457926080723836	0.197803209103784	0.1413	0.0668	0.0056	0.0016	0.0202	0.0025	0.0031	0.0146	0.1355	0.0128	0.017	0.0076	0.0997	0.017	0.0077	0.0014	0.0027	0.1013	0.1034	0.0105	0.0095	0.0064	0.0344	0.0059	0.0124	0.1563
4	rs6825988	123582081	1.21	0.250745108472337	3.6	0.0326023165839827	0.463137165649922	0.205347245176615	0.1413	0.0668	0.0056	0.0016	0.0202	0.0025	0.0031	0.0146	0.1355	0.0128	0.017	0.0076	0.0997	0.017	0.0077	0.0014	0.0027	0.1013	0.1034	0.0105	0.0095	0.0064	0.0344	0.0059	0.0124	0.1563
4	rs75415186	123585110	1.21	0.250745108472337	3.59	0.0351464082512032	0.445620839485633	0.196866886639905	0.1412	0.0669	0.0056	0.0015	0.0202	0.0025	0.0031	0.0147	0.1354	0.0128	0.017	0.0077	0.0997	0.0171	0.0077	0.0014	0.0027	0.1012	0.1034	0.0105	0.0095	0.0064	0.0344	0.0059	0.0124	0.1561
4	rs72671043	123585341	1.21	0.250745108472337	3.59	0.0351464082512032	0.448906092346968	0.200725750430196	0.1412	0.0669	0.0056	0.0015	0.0202	0.0025	0.0031	0.0147	0.1354	0.0128	0.0171	0.0077	0.0997	0.0171	0.0077	0.0014	0.0027	0.1012	0.1034	0.0105	0.0095	0.0064	0.0344	0.006	0.0124	0.1561
4	rs13147359	123597171	1.21	0.250745108472337	3.59	0.0351464082512032	0.450763006410871	0.196762943231007	0.1412	0.067	0.0056	0.0016	0.0202	0.0024	0.0031	0.0147	0.1354	0.0128	0.0171	0.0077	0.0997	0.0171	0.0078	0.0014	0.0028	0.1011	0.1034	0.0105	0.0095	0.0064	0.0344	0.006	0.0124	0.156
4	rs28619895	123605075	1.21	0.250745108472337	3.59	0.0351464082512032	0.497518799932312	0.249245701260408	0.1411	0.0671	0.0057	0.0016	0.0202	0.0024	0.0031	0.0147	0.1354	0.0129	0.0171	0.0077	0.0997	0.0171	0.0078	0.0014	0.0028	0.1009	0.1035	0.0105	0.0095	0.0063	0.0344	0.006	0.0124	0.1559
4	rs59023211	123606173	1.21	0.250745108472337	3.59	0.0351464082512032	0.486133159668632	0.23467504402318	0.1411	0.0671	0.0057	0.0016	0.0202	0.0024	0.0031	0.0147	0.1354	0.0129	0.0171	0.0077	0.0997	0.0171	0.0078	0.0014	0.0028	0.1008	0.1035	0.0105	0.0095	0.0063	0.0344	0.0061	0.0124	0.1559
4	rs115050922	123610037	1.21	0.250745108472337	3.59	0.0351464082512032	0.496261419148242	0.268103259406662	0.141	0.0673	0.0058	0.0015	0.0202	0.0024	0.0031	0.0146	0.1354	0.0129	0.0171	0.0078	0.0997	0.0171	0.0079	0.0014	0.0028	0.1007	0.1035	0.0105	0.0096	0.0064	0.0345	0.0062	0.0123	0.1558
4	rs12645874	123612005	1.21	0.250745108472337	3.59	0.0351464082512032	0.520991076972444	0.317412186352451	0.141	0.0674	0.0058	0.0015	0.0202	0.0023	0.0031	0.0145	0.1353	0.0129	0.0171	0.0078	0.0997	0.0171	0.0079	0.0014	0.0028	0.1006	0.1035	0.0104	0.0096	0.0064	0.0345	0.0062	0.0123	0.1558
4	rs114562074	123614734	1.21	0.250745108472337	3.59	0.0351464082512032	0.529707466030948	0.315117118608855	0.141	0.0675	0.0058	0.0015	0.0202	0.0023	0.0031	0.0145	0.1353	0.0129	0.0172	0.0078	0.1	0.0171	0.0078	0.0014	0.0028	0.1006	0.1036	0.0104	0.0096	0.0064	0.0345	0.0062	0.0123	0.1557
4	rs309406	123618707	1.21	0.250745108472337	3.59	0.0351464082512032	0.554742414554752	0.366707233927898	0.1409	0.0675	0.0057	0.0015	0.0202	0.0023	0.0031	0.0144	0.1353	0.0129	0.0172	0.0078	0.1004	0.0171	0.0078	0.0014	0.0029	0.1006	0.1037	0.0104	0.0096	0.0064	0.0346	0.0062	0.0123	0.1553
4	rs309417	123622643	1.21	0.250745108472337	3.59	0.0351464082512032	0.538231193790827	0.366707233927898	0.1406	0.0675	0.0057	0.0015	0.0202	0.0023	0.0031	0.0144	0.1349	0.0129	0.0172	0.0078	0.0998	0.0171	0.0077	0.0014	0.0029	0.1007	0.1041	0.0103	0.0096	0.0064	0.0346	0.0063	0.0124	0.1559
4	rs72913865	123629046	1.21	0.250745108472337	3.59	0.0351464082512032	0.539995998452961	0.373026481115051	0.1406	0.0675	0.0057	0.0015	0.0202	0.0023	0.0031	0.0144	0.1349	0.0129	0.0172	0.0078	0.0998	0.0171	0.0077	0.0014	0.0029	0.1007	0.1041	0.0103	0.0096	0.0064	0.0346	0.0063	0.0124	0.1559
4	rs116789709	123632330	1.21	0.250745108472337	3.58	0.0378489131480559	0.535882372762321	0.362050702933605	0.1406	0.0675	0.0057	0.0015	0.0202	0.0023	0.0031	0.0144	0.1349	0.0129	0.0172	0.0078	0.0998	0.0171	0.0077	0.0014	0.0029	0.1007	0.1042	0.0103	0.0096	0.0064	0.0346	0.0063	0.0124	0.156
4	rs12054579	123639347	1.21	0.250745108472337	3.57	0.0407165604515682	0.566593645600715	0.408572907230881	0.1405	0.0676	0.0057	0.0015	0.0202	0.0023	0.003	0.0144	0.1347	0.0129	0.0173	0.0078	0.0998	0.0171	0.0077	0.0013	0.0029	0.1004	0.1045	0.0102	0.0095	0.0064	0.0348	0.0063	0.0124	0.1562
4	rs370617	123640865	1.21	0.250745108472337	3.57	0.0407165604515682	0.486755441607344	0.404680210884957	0.1405	0.0676	0.0056	0.0016	0.0202	0.0023	0.003	0.0144	0.1346	0.0129	0.0173	0.0078	0.0998	0.0171	0.0077	0.0014	0.0028	0.1004	0.1045	0.0101	0.0095	0.0064	0.0348	0.0063	0.0124	0.1562
4	rs7658801	123656408	1.21	0.250745108472337	3.57	0.0407165604515682	0.497707539077283	0.403125993137984	0.1403	0.0677	0.0056	0.0015	0.0202	0.0022	0.0029	0.0144	0.1345	0.013	0.0173	0.0078	0.0998	0.0171	0.0077	0.0014	0.0027	0.1003	0.1049	0.0102	0.0095	0.0064	0.0351	0.0063	0.0124	0.1563
4	rs45555936	123656903	1.21	0.250745108472337	3.56	0.0437561662613372	0.496512772820553	0.405717265901438	0.1403	0.0677	0.0056	0.0015	0.0202	0.0022	0.0029	0.0144	0.1345	0.013	0.0173	0.0078	0.0998	0.0171	0.0077	0.0014	0.0027	0.1003	0.1049	0.0102	0.0095	0.0064	0.0351	0.0063	0.0124	0.1563
4	Affx-23301586	123658169	1.21	0.250745108472337	3.56	0.0437561662613372	0.49764462220296	0.40922267940654	0.1402	0.0677	0.0056	0.0015	0.0202	0.0022	0.0029	0.0144	0.1345	0.013	0.0173	0.0078	0.0999	0.0171	0.0077	0.0014	0.0027	0.1003	0.1049	0.0102	0.0095	0.0064	0.0351	0.0064	0.0124	0.1563
4	rs17006077	123663098	1.21	0.250745108472337	3.56	0.0437561662613372	0.49764462220296	0.374167170520064	0.1403	0.0678	0.0056	0.0015	0.0202	0.0022	0.0029	0.0144	0.1345	0.013	0.0173	0.0078	0.0998	0.0171	0.0077	0.0014	0.0027	0.1003	0.1049	0.0102	0.0096	0.0065	0.0351	0.0064	0.0124	0.156
4	rs34296401	123664109	1.21	0.250745108472337	3.56	0.0437561662613372	0.451302815533959	0.372139955944996	0.1401	0.0677	0.0056	0.0015	0.0202	0.0022	0.0029	0.0145	0.1346	0.013	0.0173	0.0078	0.0997	0.017	0.0077	0.0014	0.0028	0.1002	0.105	0.0102	0.0095	0.0066	0.0351	0.0064	0.0124	0.1561
4	rs309370	123664204	1.21	0.250745108472337	3.54	0.0503789001912993	0.451482822382486	0.379630592788121	0.1401	0.0677	0.0056	0.0015	0.0202	0.0022	0.0029	0.0145	0.1346	0.013	0.0173	0.0078	0.0997	0.017	0.0077	0.0014	0.0028	0.1002	0.105	0.0102	0.0095	0.0066	0.0351	0.0065	0.0123	0.1561
4	rs17006092	123664256	1.21	0.250745108472337	3.54	0.0503789001912993	0.473584193279685	0.392035786290617	0.1399	0.0677	0.0056	0.0015	0.0202	0.0022	0.0029	0.0145	0.1345	0.013	0.0172	0.0078	0.0997	0.017	0.0077	0.0014	0.0027	0.1003	0.105	0.0102	0.0095	0.0066	0.0356	0.0065	0.0123	0.1559
4	rs13135766	123664427	1.21	0.250745108472337	3.53	0.0539760163806611	0.465814438450009	0.398602255525312	0.1398	0.0678	0.0056	0.0015	0.0202	0.0022	0.0029	0.0145	0.1345	0.013	0.0172	0.0078	0.0997	0.017	0.0077	0.0014	0.0027	0.1005	0.1049	0.0102	0.0095	0.0066	0.0356	0.0065	0.0123	0.1558
4	rs13135445	123664457	1.21	0.250745108472337	3.53	0.0539760163806611	0.454066790608762	0.393063826291004	0.1398	0.0678	0.0056	0.0015	0.0202	0.0022	0.0029	0.0145	0.1345	0.013	0.0172	0.0078	0.0998	0.0171	0.0077	0.0014	0.0028	0.1002	0.1049	0.0102	0.0095	0.0066	0.0353	0.0066	0.0124	0.1558
4	rs13102440	123664919	1.21	0.250745108472337	3.53	0.0539760163806611	0.448846254588789	0.371127511924022	0.1397	0.0677	0.0056	0.0015	0.0202	0.0022	0.0029	0.0145	0.1345	0.013	0.0172	0.0078	0.0999	0.0171	0.0077	0.0014	0.0028	0.1002	0.1049	0.0102	0.0095	0.0067	0.0353	0.0066	0.0124	0.1558
4	rs74852202	123671595	1.21	0.250745108472337	3.53	0.0539760163806611	0.401109178208519	0.340752715683388	0.1392	0.0678	0.0056	0.0015	0.0202	0.0021	0.0029	0.0145	0.1343	0.013	0.0173	0.0078	0.0999	0.0171	0.0077	0.0014	0.0027	0.1004	0.1049	0.0102	0.0095	0.007	0.0352	0.0068	0.0124	0.156
4	rs921300	123705169	1.21	0.250745108472337	3.53	0.0539760163806611	0.36712719526317	0.446847974241131	0.138	0.0681	0.0056	0.0016	0.0201	0.0021	0.0028	0.0146	0.1343	0.0132	0.0172	0.0079	0.0997	0.017	0.0077	0.0014	0.0028	0.1003	0.1049	0.0102	0.0095	0.0075	0.0349	0.0072	0.0125	0.1565
4	rs13124994	123729815	1.22	0.223600634562227	3.53	0.0539760163806611	0.290759763240526	0.370748045815645	0.1375	0.0682	0.0055	0.0016	0.02	0.0021	0.0027	0.0145	0.1345	0.0133	0.0173	0.0078	0.0992	0.0171	0.0077	0.0013	0.0027	0.0996	0.1051	0.0102	0.0094	0.0078	0.0347	0.0075	0.0126	0.1573
4	rs78683174	123736667	1.22	0.223600634562227	3.53	0.0539760163806611	0.286513937943455	0.364188095546799	0.1374	0.0682	0.0056	0.0016	0.02	0.0021	0.0027	0.0145	0.1345	0.0133	0.0173	0.0078	0.0991	0.0171	0.0077	0.0013	0.0027	0.0995	0.1051	0.0102	0.0094	0.0078	0.0347	0.0075	0.0126	0.1575
4	rs74604599	123736777	1.22	0.223600634562227	3.52	0.0577730493768559	0.286228903777076	0.366203013095	0.1374	0.0682	0.0056	0.0016	0.02	0.0021	0.0027	0.0145	0.1345	0.0133	0.0173	0.0078	0.0991	0.0171	0.0077	0.0013	0.0027	0.0995	0.1051	0.0102	0.0094	0.0078	0.0347	0.0075	0.0126	0.1575
4	rs308447	123738546	1.22	0.223600634562227	3.52	0.0577730493768559	0.29639208309936	0.394221260866929	0.1374	0.0682	0.0056	0.0016	0.02	0.0021	0.0027	0.0145	0.1345	0.0133	0.0174	0.0078	0.0991	0.0171	0.0077	0.0013	0.0027	0.0994	0.1051	0.0102	0.0094	0.0078	0.0347	0.0075	0.0126	0.1575
4	rs2922979	123748616	1.22	0.223600634562227	3.52	0.0577730493768559	0.331953837127475	0.449911931592708	0.1368	0.0687	0.0053	0.0016	0.0199	0.0018	0.0027	0.0147	0.1347	0.0133	0.0173	0.0076	0.0984	0.0173	0.0077	0.0013	0.0027	0.0988	0.1051	0.0102	0.0097	0.0079	0.0344	0.0079	0.0127	0.1593
4	rs45522241	123750686	1.22	0.223600634562227	3.52	0.0577730493768559	0.270049254833761	0.436366471005598	0.1364	0.069	0.0053	0.0016	0.0199	0.0018	0.0027	0.0151	0.1344	0.0133	0.0173	0.0076	0.0977	0.0173	0.0077	0.0013	0.0027	0.0988	0.1044	0.0102	0.0096	0.0078	0.0342	0.0079	0.0127	0.1609
4	rs308403	123757748	1.22	0.223600634562227	3.52	0.0577730493768559	0.244721476458796	0.394607281352128	0.1357	0.069	0.0053	0.0016	0.0199	0.0018	0.0027	0.0152	0.1343	0.0133	0.0173	0.0076	0.0981	0.0172	0.0077	0.0013	0.0026	0.0985	0.1046	0.0102	0.0096	0.0077	0.0339	0.0078	0.0126	0.1618
4	rs45503897	123761823	1.22	0.223600634562227	3.52	0.0577730493768559	0.238656151509999	0.390880132815514	0.1354	0.069	0.0053	0.0016	0.0199	0.0018	0.0027	0.0152	0.1343	0.0133	0.0173	0.0076	0.0981	0.0172	0.0077	0.0013	0.0026	0.0984	0.1047	0.0102	0.0096	0.0077	0.0338	0.0078	0.0126	0.162
4	rs41436350	123763901	1.22	0.223600634562227	3.5	0.0659953737268723	0.238742208410178	0.382179258775085	0.1354	0.069	0.0053	0.0016	0.0198	0.0018	0.0027	0.0152	0.1343	0.0134	0.0173	0.0076	0.0981	0.0173	0.0077	0.0013	0.0026	0.0984	0.1048	0.0102	0.0097	0.0076	0.0338	0.0078	0.0126	0.1621
4	rs75545880	123764234	1.22	0.223600634562227	3.5	0.0659953737268723	0.238441084195461	0.388059189181249	0.1354	0.069	0.0053	0.0016	0.0198	0.0018	0.0027	0.0152	0.1343	0.0134	0.0173	0.0076	0.0981	0.0172	0.0077	0.0013	0.0026	0.0985	0.1049	0.0101	0.0097	0.0076	0.0337	0.0078	0.0126	0.1621
4	rs308428	123764508	1.22	0.223600634562227	3.5	0.0659953737268723	0.242458852746618	0.389597183044396	0.1354	0.0691	0.0053	0.0016	0.0198	0.0018	0.0027	0.0152	0.1343	0.0134	0.0173	0.0076	0.0981	0.0172	0.0077	0.0013	0.0026	0.0985	0.1049	0.0101	0.0097	0.0076	0.0337	0.0078	0.0126	0.1621
4	rs308435	123772018	1.23	0.19861485684188	3.5	0.0659953737268723	0.177607393665787	0.322624407591086	0.1348	0.0686	0.0055	0.0016	0.0194	0.002	0.0025	0.0151	0.1346	0.0134	0.0172	0.0074	0.0975	0.0174	0.0078	0.0012	0.0024	0.0983	0.1051	0.0105	0.0099	0.0069	0.0332	0.0072	0.0126	0.1653
4	rs11938826	123772614	1.23	0.19861485684188	3.5	0.0659953737268723	0.17677120298763	0.354785442021858	0.1347	0.0685	0.0055	0.0016	0.0194	0.0021	0.0022	0.0153	0.1346	0.0135	0.0172	0.0074	0.0967	0.0175	0.008	0.0012	0.0024	0.0985	0.1057	0.0105	0.0099	0.0067	0.0331	0.0071	0.0125	0.1656
4	rs167428	123773439	1.24	0.175701215111077	3.52	0.0577730493768559	0.189025114428486	0.331040118445751	0.1345	0.0685	0.0055	0.0015	0.0195	0.0021	0.0022	0.0155	0.1349	0.0135	0.0172	0.0072	0.0965	0.0177	0.008	0.0012	0.0023	0.0989	0.1055	0.0103	0.0098	0.0065	0.033	0.0071	0.0122	0.1662
4	rs28544074	123775377	1.24	0.175701215111077	3.49	0.0704349946405554	0.167477377940578	0.295515270054933	0.1344	0.0685	0.0056	0.0015	0.0194	0.0021	0.0022	0.0157	0.1354	0.0135	0.0171	0.0071	0.0965	0.0177	0.008	0.0012	0.0022	0.0989	0.1057	0.0102	0.0098	0.0064	0.0327	0.0069	0.0121	0.1665
4	rs17473132	123776531	1.24	0.175701215111077	3.49	0.0704349946405554	0.159772633728271	0.286209319573421	0.1343	0.0685	0.0056	0.0015	0.0194	0.0021	0.0022	0.0157	0.1355	0.0135	0.0171	0.0071	0.0966	0.0177	0.0079	0.0013	0.0022	0.0988	0.1057	0.0102	0.0098	0.0063	0.0327	0.0069	0.0121	0.1665
4	rs17407577	123779341	1.25	0.154769873779188	3.49	0.0704349946405554	0.123043717717137	0.303955160435429	0.1341	0.0688	0.0055	0.0016	0.0194	0.0021	0.0022	0.0159	0.1362	0.0134	0.0171	0.007	0.0962	0.0177	0.0078	0.0013	0.0022	0.0986	0.1051	0.0102	0.0101	0.0065	0.0323	0.0069	0.0119	0.1671
4	rs17407626	123780587	1.25	0.154769873779188	3.48	0.0751031739839783	0.0981475743775466	0.268792868923807	0.1342	0.069	0.0055	0.0016	0.0194	0.0021	0.0023	0.016	0.1367	0.0134	0.0171	0.007	0.0963	0.0177	0.0079	0.0014	0.0022	0.0987	0.1049	0.0102	0.0102	0.0066	0.031	0.007	0.0118	0.1673
4	rs308381	123783105	1.24	0.175701215111077	3.48	0.0751031739839783	0.054403892043909	0.245213689870004	0.1334	0.0694	0.0054	0.0016	0.0194	0.0022	0.0023	0.0162	0.1379	0.0134	0.0171	0.0069	0.0962	0.0177	0.0078	0.0015	0.0022	0.0983	0.1042	0.0102	0.0106	0.0069	0.03	0.007	0.0118	0.1677
4	rs308382	123783194	1.24	0.175701215111077	3.48	0.0751031739839783	0.0556110254560897	0.238540435944697	0.1334	0.0694	0.0054	0.0016	0.0194	0.0022	0.0023	0.0162	0.138	0.0134	0.0171	0.0069	0.0962	0.0177	0.0078	0.0015	0.0022	0.0984	0.1042	0.0102	0.0106	0.0069	0.03	0.007	0.0117	0.1677
4	rs6534365	123785448	1.24	0.175701215111077	3.48	0.0751031739839783	0.044534248564268	0.201563401748417	0.1333	0.0695	0.0053	0.0017	0.0194	0.0022	0.0024	0.0163	0.1383	0.0136	0.0172	0.0069	0.0958	0.0179	0.0077	0.0014	0.0022	0.0987	0.1037	0.01	0.0107	0.007	0.0299	0.007	0.0118	0.1678
4	rs78261793	123825311	1.24	0.175701215111077	3.48	0.0751031739839783	0.0400973985616151	0.200516520419865	0.1334	0.0697	0.0053	0.0017	0.0195	0.0022	0.0024	0.0163	0.1383	0.0136	0.0172	0.0068	0.0955	0.018	0.0076	0.0014	0.0023	0.0988	0.1032	0.01	0.0107	0.007	0.0298	0.0069	0.0119	0.168
4	rs11723769	123825370	1.24	0.175701215111077	3.48	0.0751031739839783	0.0401539049473322	0.201039732629142	0.1334	0.0697	0.0053	0.0017	0.0195	0.0022	0.0024	0.0163	0.1383	0.0136	0.0172	0.0068	0.0955	0.018	0.0076	0.0014	0.0023	0.0988	0.1032	0.01	0.0107	0.007	0.0298	0.0069	0.0119	0.168
4	rs13125068	123826854	1.24	0.175701215111077	3.47	0.0800071130091993	0.0402387671656897	0.20124914548629	0.1334	0.0697	0.0053	0.0017	0.0195	0.0022	0.0024	0.0163	0.1383	0.0136	0.0172	0.0068	0.0955	0.018	0.0076	0.0014	0.0023	0.0988	0.1032	0.01	0.0107	0.007	0.0298	0.0069	0.0119	0.168
4	rs12648093	123838758	1.24	0.175701215111077	3.47	0.0800071130091993	0.0399986440320298	0.222119240298046	0.1335	0.0698	0.0053	0.0017	0.0195	0.0022	0.0024	0.0164	0.1383	0.0135	0.0172	0.0068	0.0954	0.018	0.0076	0.0014	0.0023	0.0988	0.1031	0.01	0.0107	0.007	0.0299	0.0069	0.0119	0.168
4	rs13134412	123843716	1.24	0.175701215111077	3.47	0.0800071130091993	0.0410941795309308	0.218880969822173	0.1336	0.0697	0.0053	0.0017	0.0195	0.0022	0.0024	0.0164	0.1382	0.0136	0.0172	0.0068	0.0954	0.018	0.0076	0.0015	0.0024	0.0989	0.103	0.01	0.0107	0.007	0.0298	0.007	0.0119	0.1679
4	rs12502829	123845015	1.24	0.175701215111077	3.46	0.0851540123614781	0.0367797246918193	0.215015704964201	0.1336	0.0697	0.0053	0.0017	0.0195	0.0022	0.0025	0.0164	0.1382	0.0136	0.0172	0.0068	0.0954	0.018	0.0075	0.0015	0.0024	0.0989	0.103	0.01	0.0107	0.007	0.0298	0.007	0.0119	0.1679
4	rs75385500	123845916	1.24	0.175701215111077	3.45	0.090551063959542	0.0368462788752607	0.215336944165473	0.1336	0.0697	0.0053	0.0017	0.0195	0.0022	0.0025	0.0164	0.1382	0.0136	0.0172	0.0068	0.0954	0.018	0.0075	0.0015	0.0024	0.0989	0.103	0.01	0.0107	0.007	0.0298	0.007	0.0119	0.1679
4	rs114644027	123846466	1.24	0.175701215111077	3.45	0.090551063959542	0.0366203346143456	0.216194353903294	0.1336	0.0697	0.0053	0.0017	0.0195	0.0022	0.0025	0.0164	0.1382	0.0136	0.0172	0.0068	0.0954	0.018	0.0075	0.0015	0.0024	0.0989	0.103	0.01	0.0107	0.007	0.0298	0.007	0.0119	0.1679
4	rs55643281	123855513	1.24	0.175701215111077	3.44	0.0962054431234386	0.0362239556002854	0.210109919967117	0.1336	0.0697	0.0054	0.0017	0.0195	0.0022	0.0025	0.0164	0.1382	0.0136	0.0172	0.0068	0.0954	0.018	0.0075	0.0015	0.0024	0.0989	0.103	0.01	0.0107	0.007	0.0298	0.007	0.0119	0.1679
4	rs17006351	123867581	1.24	0.175701215111077	3.44	0.0962054431234386	0.0359090032568336	0.216087116348396	0.1337	0.0697	0.0054	0.0017	0.0195	0.0022	0.0025	0.0164	0.1382	0.0135	0.0172	0.0068	0.0954	0.018	0.0075	0.0015	0.0024	0.0989	0.1029	0.01	0.0107	0.007	0.0297	0.007	0.0118	0.1679
4	rs13112541	123874080	1.24	0.175701215111077	3.44	0.0962054431234386	0.0345152356926047	0.21309159484377	0.1338	0.0697	0.0054	0.0017	0.0195	0.0022	0.0025	0.0164	0.1382	0.0135	0.0172	0.0068	0.0954	0.0181	0.0075	0.0015	0.0024	0.099	0.1028	0.01	0.0107	0.007	0.0297	0.0069	0.0118	0.1679
4	rs6534370	123877474	1.25	0.154769873779188	3.44	0.0962054431234386	0.0379225176650765	0.231268441210747	0.1337	0.0697	0.0054	0.0017	0.0195	0.0022	0.0025	0.0164	0.1382	0.0134	0.0172	0.0068	0.0955	0.0181	0.0075	0.0015	0.0024	0.0992	0.1026	0.01	0.0107	0.007	0.0297	0.0069	0.0118	0.1681
4	rs78189550	123880434	1.25	0.154769873779188	3.44	0.0962054431234386	0.0380449385833939	0.230830052828632	0.1336	0.0697	0.0054	0.0017	0.0195	0.0022	0.0025	0.0164	0.1382	0.0134	0.0172	0.0068	0.0954	0.0181	0.0075	0.0015	0.0024	0.0991	0.1026	0.01	0.0108	0.007	0.0297	0.0069	0.0118	0.1681
4	rs4833849	123889757	1.24	0.175701215111077	3.42	0.108314757127468	0.0395773054438728	0.22809623702766	0.1336	0.0697	0.0054	0.0017	0.0195	0.0022	0.0025	0.0163	0.1382	0.0134	0.0172	0.0068	0.0954	0.0182	0.0075	0.0015	0.0024	0.0993	0.1026	0.01	0.0107	0.007	0.0297	0.0069	0.0118	0.1681
4	rs115672929	123915583	1.24	0.175701215111077	3.42	0.108314757127468	0.0389787314331071	0.226243288321223	0.1335	0.0697	0.0054	0.0017	0.0195	0.0022	0.0025	0.0163	0.1382	0.0134	0.0172	0.0068	0.0954	0.0182	0.0075	0.0015	0.0024	0.0993	0.1026	0.01	0.0107	0.007	0.0297	0.0069	0.0118	0.1681
4	rs72677133	123948566	1.25	0.154769873779188	3.42	0.108314757127468	0.038743817238347	0.225155616494644	0.1335	0.0697	0.0054	0.0018	0.0195	0.0022	0.0025	0.0163	0.1383	0.0134	0.0172	0.0068	0.0953	0.0182	0.0075	0.0015	0.0024	0.0993	0.1025	0.01	0.0107	0.007	0.0297	0.0069	0.0118	0.1682
4	rs35343500	123949389	1.25	0.154769873779188	3.41	0.114783892697204	0.03867491112211	0.226461027254061	0.1335	0.0697	0.0054	0.0018	0.0195	0.0022	0.0025	0.0163	0.1383	0.0134	0.0172	0.0068	0.0953	0.0182	0.0075	0.0015	0.0024	0.0993	0.1025	0.01	0.0107	0.007	0.0297	0.0069	0.0118	0.1682
4	rs7660751	123952179	1.24	0.175701215111077	3.42	0.108314757127468	0.0399704592128694	0.212025115407656	0.1333	0.0696	0.0054	0.0018	0.0195	0.0022	0.0025	0.0163	0.1381	0.0134	0.0172	0.0068	0.0953	0.0182	0.0075	0.0015	0.0024	0.0996	0.1028	0.01	0.0107	0.007	0.0296	0.0069	0.0118	0.1681
4	rs75635742	123955831	1.24	0.175701215111077	3.42	0.108314757127468	0.0385785846767835	0.205663625006384	0.1332	0.0697	0.0054	0.0018	0.0195	0.0022	0.0025	0.0163	0.1381	0.0134	0.0172	0.0068	0.0953	0.0182	0.0075	0.0015	0.0024	0.0997	0.1027	0.01	0.0107	0.007	0.0296	0.0069	0.0118	0.168
4	rs977670	123958551	1.24	0.175701215111077	3.39	0.128586294370088	0.039242442649584	0.2105350213719	0.1332	0.0697	0.0054	0.0018	0.0195	0.0022	0.0025	0.0163	0.1381	0.0134	0.0172	0.0068	0.0953	0.0182	0.0075	0.0015	0.0024	0.0997	0.1027	0.01	0.0107	0.007	0.0296	0.0069	0.0118	0.168
4	rs75129464	123959203	1.24	0.175701215111077	3.39	0.128586294370088	0.0388404280125184	0.211492539641594	0.1332	0.0697	0.0054	0.0018	0.0195	0.0022	0.0025	0.0163	0.1381	0.0134	0.0172	0.0068	0.0953	0.0182	0.0075	0.0015	0.0024	0.0997	0.1027	0.01	0.0107	0.007	0.0296	0.0069	0.0118	0.168
4	rs11731720	123976639	1.24	0.175701215111077	3.36	0.151554094423325	0.0336948077210743	0.186054927669735	0.1332	0.0697	0.0054	0.0018	0.0195	0.0022	0.0025	0.0163	0.1381	0.0134	0.0172	0.0068	0.0953	0.0182	0.0075	0.0015	0.0024	0.0998	0.1026	0.01	0.0107	0.007	0.0296	0.0069	0.0118	0.168
4	rs79057463	123986944	1.25	0.154769873779188	3.36	0.151554094423325	0.0304441127335048	0.184120783360023	0.1332	0.0697	0.0054	0.0018	0.0195	0.0022	0.0025	0.0163	0.1381	0.0134	0.0172	0.0068	0.0953	0.0183	0.0075	0.0015	0.0024	0.0998	0.1026	0.01	0.0107	0.007	0.0296	0.0069	0.0118	0.168
4	rs115203658	123988355	1.25	0.154769873779188	3.39	0.128586294370088	0.0302928348449134	0.184832558051395	0.1332	0.0697	0.0054	0.0017	0.0195	0.0022	0.0025	0.0163	0.1381	0.0134	0.0172	0.0068	0.0953	0.0183	0.0075	0.0015	0.0024	0.0998	0.1026	0.01	0.0107	0.007	0.0296	0.0069	0.0118	0.168
4	rs79114941	124006579	1.25	0.154769873779188	3.38	0.135933471893229	0.0344135165397277	0.175453581735992	0.1327	0.0704	0.0054	0.0019	0.0194	0.0025	0.0026	0.0163	0.138	0.0133	0.0172	0.0066	0.0951	0.0185	0.0077	0.0018	0.0026	0.101	0.1014	0.0099	0.0106	0.007	0.0299	0.0068	0.0118	0.167
4	rs448662	124009042	1.25	0.154769873779188	3.38	0.135933471893229	0.0370330743722878	0.173259675658703	0.1327	0.0705	0.0054	0.0019	0.0194	0.0026	0.0026	0.0163	0.1379	0.0133	0.0172	0.0066	0.0951	0.0185	0.0077	0.0018	0.0027	0.1012	0.1012	0.0099	0.0105	0.007	0.0299	0.0068	0.0118	0.1669
4	rs11946896	124012841	1.25	0.154769873779188	3.38	0.135933471893229	0.0361844821279896	0.172364936005545	0.1327	0.0705	0.0054	0.0019	0.0194	0.0026	0.0026	0.0163	0.1379	0.0133	0.0172	0.0066	0.0951	0.0185	0.0077	0.0018	0.0027	0.1012	0.1012	0.0099	0.0105	0.007	0.0299	0.0068	0.0118	0.1668
4	rs58035564	124014171	1.25	0.154769873779188	3.38	0.135933471893229	0.0363293642344581	0.173060705414726	0.1327	0.0705	0.0054	0.0019	0.0194	0.0026	0.0026	0.0163	0.1379	0.0133	0.0172	0.0066	0.0951	0.0185	0.0077	0.0018	0.0027	0.1012	0.1012	0.0099	0.0105	0.007	0.0299	0.0068	0.0118	0.1668
4	rs307028	124021402	1.25	0.154769873779188	3.4	0.121538743628758	0.0326303721323579	0.170481345438242	0.1326	0.0706	0.0054	0.0019	0.0194	0.0026	0.0026	0.0163	0.1379	0.0133	0.0172	0.0066	0.0951	0.0185	0.0076	0.0018	0.0026	0.1014	0.1015	0.0099	0.0104	0.007	0.03	0.0068	0.0118	0.1667
4	rs424272	124024947	1.25	0.154769873779188	3.4	0.121538743628758	0.0311610589650313	0.153764363523109	0.1327	0.0706	0.0054	0.0019	0.0194	0.0026	0.0026	0.0163	0.1379	0.0133	0.0172	0.0066	0.0951	0.0185	0.0076	0.0018	0.0026	0.1013	0.1015	0.0099	0.0104	0.007	0.03	0.0068	0.0118	0.1667
4	rs62322492	124028489	1.25	0.154769873779188	3.4	0.121538743628758	0.0274748605048625	0.133843103909658	0.1325	0.0711	0.0055	0.0019	0.0194	0.0026	0.0026	0.0163	0.1378	0.0133	0.0173	0.0066	0.095	0.0186	0.0076	0.0018	0.0027	0.1014	0.1014	0.0099	0.0104	0.007	0.03	0.0067	0.0118	0.1665
4	rs77489471	124029344	1.25	0.154769873779188	3.4	0.121538743628758	0.0266171891443266	0.129156384421909	0.1324	0.0711	0.0055	0.0019	0.0194	0.0026	0.0026	0.0163	0.1378	0.0133	0.0173	0.0066	0.095	0.0186	0.0076	0.0018	0.0027	0.1014	0.1014	0.0099	0.0104	0.007	0.03	0.0067	0.0118	0.1664
4	rs6842253	124052809	1.25	0.154769873779188	3.4	0.121538743628758	0.0208087175695412	0.100503156051282	0.132	0.0713	0.0055	0.0019	0.0194	0.0026	0.0026	0.0163	0.1381	0.0134	0.0173	0.0066	0.0945	0.0186	0.0076	0.0018	0.0027	0.1014	0.1012	0.0099	0.0105	0.0071	0.03	0.0067	0.0118	0.1666
4	rs77862879	124067458	1.25	0.154769873779188	3.4	0.121538743628758	0.0178404044074225	0.0888998619969285	0.1318	0.0714	0.0056	0.0019	0.0194	0.0026	0.0026	0.0163	0.1382	0.0134	0.0173	0.0066	0.0943	0.0186	0.0076	0.0018	0.0027	0.1014	0.1011	0.0099	0.0105	0.0072	0.03	0.0068	0.0118	0.1667
4	rs72678999	124076659	1.25	0.154769873779188	3.4	0.121538743628758	0.0187545795995041	0.0995284336681809	0.1316	0.0715	0.0056	0.0019	0.0194	0.0026	0.0027	0.0163	0.1384	0.0134	0.0173	0.0066	0.0941	0.0186	0.0076	0.0018	0.0027	0.1014	0.1009	0.0099	0.0105	0.0072	0.03	0.0068	0.0118	0.1667
4	rs76164326	124109714	1.25	0.154769873779188	3.4	0.121538743628758	0.0191279708679819	0.0928102413638975	0.1308	0.072	0.0057	0.002	0.0195	0.0027	0.0028	0.0162	0.1389	0.0134	0.0174	0.0066	0.0933	0.0186	0.0076	0.0019	0.0027	0.1015	0.1004	0.01	0.0106	0.0073	0.03	0.007	0.0118	0.1668
4	rs80277427	124125243	1.24	0.175701215111077	3.4	0.121538743628758	0.0197109712657793	0.089598786029296	0.1302	0.0724	0.0057	0.002	0.0195	0.0027	0.0028	0.0162	0.1392	0.0135	0.0175	0.0066	0.0927	0.0186	0.0077	0.0019	0.0028	0.1015	0.1001	0.01	0.0106	0.0074	0.0301	0.0071	0.0118	0.167
4	rs75178206	124133851	1.24	0.175701215111077	3.41	0.114783892697204	0.0197451595387688	0.0849046189092807	0.1301	0.0725	0.0058	0.002	0.0195	0.0027	0.0028	0.0162	0.1392	0.0135	0.0175	0.0066	0.0925	0.0186	0.0077	0.0019	0.0028	0.1015	0.1	0.01	0.0107	0.0074	0.0301	0.0072	0.0118	0.167
4	rs114233251	124136884	1.24	0.175701215111077	3.41	0.114783892697204	0.0181119630878003	0.0780922886293486	0.1298	0.0726	0.0058	0.002	0.0195	0.0027	0.0029	0.0161	0.1394	0.0135	0.0176	0.0066	0.0923	0.0186	0.0077	0.0019	0.0028	0.1015	0.0998	0.01	0.0107	0.0074	0.0301	0.0072	0.0118	0.167
4	rs4479722	124154217	1.24	0.175701215111077	3.42	0.108314757127468	0.0192452327614783	0.0994473743104156	0.1295	0.0728	0.0058	0.002	0.0195	0.0027	0.0029	0.0161	0.1395	0.0135	0.0176	0.0067	0.092	0.0186	0.0077	0.0019	0.0028	0.1015	0.0997	0.0101	0.0108	0.0074	0.0301	0.0073	0.0118	0.1671
4	rs74906216	124157295	1.24	0.175701215111077	3.43	0.102124300974309	0.0156005772748197	0.0735846631205434	0.1295	0.0728	0.0058	0.0021	0.0195	0.0027	0.0029	0.0162	0.1395	0.0135	0.0176	0.0067	0.0919	0.0186	0.0077	0.002	0.0029	0.1014	0.0996	0.0101	0.0108	0.0075	0.0302	0.0073	0.0119	0.1669
4	rs62324566	124157453	1.24	0.175701215111077	3.43	0.102124300974309	0.0155358966527589	0.0735128629740161	0.1295	0.0726	0.0058	0.0021	0.0195	0.0027	0.003	0.0162	0.1396	0.0135	0.0176	0.0067	0.0918	0.0186	0.0077	0.002	0.0029	0.1015	0.0995	0.0101	0.0108	0.0075	0.0302	0.0074	0.0119	0.167
4	rs2197329	124169694	1.24	0.175701215111077	3.43	0.102124300974309	0.0187134221080918	0.0827839899811906	0.1294	0.0725	0.0059	0.0021	0.0195	0.0027	0.003	0.0162	0.1396	0.0135	0.0176	0.0067	0.0916	0.0186	0.0078	0.002	0.003	0.1015	0.0994	0.0101	0.0108	0.0076	0.0302	0.0075	0.0119	0.1667
4	rs78607114	124179422	1.24	0.175701215111077	3.43	0.102124300974309	0.0118753018174809	0.0476914650292326	0.1293	0.0725	0.0059	0.0024	0.0195	0.0028	0.0031	0.0165	0.1401	0.0135	0.0178	0.0067	0.0906	0.0185	0.0078	0.002	0.0032	0.1014	0.0988	0.0101	0.0109	0.0076	0.0302	0.0075	0.0119	0.1664
4	rs72682704	124191698	1.24	0.175701215111077	3.43	0.102124300974309	0.011073766497746	0.0462682393468934	0.1293	0.0725	0.0059	0.0025	0.0196	0.0028	0.0031	0.0167	0.1403	0.0136	0.0178	0.0067	0.0902	0.0185	0.0079	0.002	0.0033	0.1013	0.0986	0.0101	0.0109	0.0076	0.0303	0.0076	0.012	0.1664
4	rs13124732	124206245	1.24	0.175701215111077	3.43	0.102124300974309	0.011887058600976	0.0558536176850008	0.1293	0.0725	0.0059	0.0025	0.0196	0.0028	0.0031	0.0167	0.1404	0.0136	0.0178	0.0067	0.09	0.0184	0.0079	0.002	0.0033	0.1012	0.0985	0.0102	0.0109	0.0076	0.0303	0.0076	0.012	0.1663
4	rs7684146	124207309	1.24	0.175701215111077	3.43	0.102124300974309	0.0119459733846475	0.056301984089823	0.1293	0.0725	0.0059	0.0025	0.0196	0.0028	0.0031	0.0167	0.1404	0.0136	0.0178	0.0067	0.09	0.0184	0.0079	0.002	0.0033	0.1012	0.0985	0.0102	0.0109	0.0076	0.0303	0.0076	0.012	0.1663
4	rs7684162	124207337	1.24	0.175701215111077	3.43	0.102124300974309	0.0119459733846475	0.0562378374433771	0.1293	0.0725	0.0059	0.0025	0.0196	0.0028	0.0031	0.0167	0.1404	0.0136	0.0178	0.0067	0.09	0.0184	0.0079	0.002	0.0033	0.1012	0.0985	0.0102	0.0109	0.0076	0.0303	0.0076	0.012	0.1663
4	rs169950	124233161	1.24	0.175701215111077	3.44	0.0962054431234386	0.0113608922024587	0.0346965539143187	0.1293	0.0724	0.0059	0.0026	0.0197	0.0029	0.0032	0.0168	0.1404	0.0137	0.0179	0.0067	0.0896	0.0184	0.008	0.002	0.0034	0.1011	0.0982	0.0102	0.0109	0.0076	0.0302	0.0076	0.012	0.1664
4	rs6534393	124238947	1.24	0.175701215111077	3.44	0.0962054431234386	0.0119223812826605	0.0315068144255003	0.1293	0.0723	0.0059	0.0027	0.0197	0.0029	0.0032	0.0168	0.1404	0.0139	0.0179	0.0067	0.0894	0.0183	0.008	0.002	0.0034	0.1011	0.0981	0.0102	0.0109	0.0076	0.0302	0.0076	0.012	0.1665
4	rs74739690	124249913	1.24	0.175701215111077	3.44	0.0962054431234386	0.00957856220094559	0.0225937199050502	0.129	0.0725	0.0059	0.0027	0.0197	0.0028	0.0033	0.0169	0.1409	0.014	0.0179	0.0067	0.0892	0.0182	0.0081	0.0021	0.0034	0.1009	0.0978	0.0103	0.011	0.0076	0.0299	0.0075	0.012	0.1668
4	rs56263933	124264885	1.24	0.175701215111077	3.44	0.0962054431234386	0.00941965612077546	0.0189012931176396	0.1286	0.0726	0.006	0.0028	0.0198	0.0028	0.0034	0.0172	0.1415	0.014	0.018	0.0066	0.0889	0.018	0.0081	0.0021	0.0034	0.1005	0.0974	0.0103	0.011	0.0076	0.0298	0.0074	0.0121	0.1671
4	rs79611875	124266248	1.24	0.175701215111077	3.44	0.0962054431234386	0.00958856086496625	0.0180566899876586	0.1286	0.0727	0.006	0.0028	0.0198	0.0028	0.0034	0.0172	0.1416	0.014	0.018	0.0066	0.0888	0.018	0.0081	0.0021	0.0034	0.1005	0.0974	0.0103	0.0111	0.0076	0.0297	0.0074	0.0121	0.1672
4	rs28445294	124266738	1.24	0.175701215111077	3.45	0.090551063959542	0.00958856086496625	0.0185919817495896	0.1287	0.0726	0.006	0.0028	0.0198	0.0028	0.0034	0.0172	0.1416	0.014	0.018	0.0066	0.0888	0.018	0.0081	0.0021	0.0034	0.1004	0.0973	0.0103	0.0111	0.0076	0.0297	0.0074	0.0121	0.1672
4	rs872242	124268664	1.24	0.175701215111077	3.44	0.0962054431234386	0.00922870286767511	0.0181707512241324	0.1287	0.0727	0.006	0.0028	0.0198	0.0028	0.0034	0.0172	0.1417	0.014	0.018	0.0066	0.0887	0.0179	0.0081	0.0021	0.0034	0.1005	0.0973	0.0103	0.0111	0.0076	0.0297	0.0074	0.0121	0.1673
4	rs6813125	124269916	1.24	0.175701215111077	3.44	0.0962054431234386	0.00910304376553841	0.0183233797119681	0.1287	0.0727	0.006	0.0028	0.0198	0.0028	0.0034	0.0173	0.1417	0.014	0.018	0.0066	0.0885	0.0179	0.0081	0.0021	0.0034	0.1004	0.0972	0.0103	0.0111	0.0076	0.0298	0.0074	0.0121	0.1673
4	rs77943850	124273699	1.24	0.175701215111077	3.44	0.0962054431234386	0.0078823016481508	0.0193699254919187	0.1286	0.0727	0.006	0.0028	0.0198	0.0028	0.0034	0.0173	0.1418	0.014	0.018	0.0065	0.0883	0.0179	0.0081	0.0021	0.0034	0.1005	0.0971	0.0103	0.0111	0.0076	0.0298	0.0074	0.0121	0.1673
4	rs56114216	124275553	1.25	0.154769873779188	3.44	0.0962054431234386	0.0079862096348176	0.0196458742101853	0.1285	0.0727	0.006	0.0028	0.0198	0.0029	0.0034	0.0173	0.1418	0.014	0.018	0.0065	0.0882	0.0179	0.0081	0.0021	0.0034	0.1006	0.0971	0.0103	0.0111	0.0076	0.0298	0.0074	0.0121	0.1674
4	rs11732817	124278357	1.25	0.154769873779188	3.45	0.090551063959542	0.0118107951953812	0.0120815705501823	0.1272	0.0728	0.0062	0.0029	0.0198	0.0033	0.0037	0.0176	0.1422	0.0141	0.018	0.0065	0.0861	0.018	0.0081	0.0022	0.0035	0.1019	0.0964	0.0102	0.0111	0.0077	0.03	0.0077	0.0121	0.1675
4	rs76508402	124279754	1.25	0.154769873779188	3.45	0.090551063959542	0.0116999937853738	0.0126156918882927	0.1271	0.0728	0.0062	0.0029	0.0198	0.0033	0.0037	0.0176	0.1422	0.0141	0.018	0.0065	0.0862	0.018	0.0081	0.0022	0.0035	0.102	0.0962	0.0102	0.0111	0.0077	0.03	0.0077	0.0121	0.1676
4	rs80028989	124280696	1.25	0.154769873779188	3.47	0.0800071130091993	0.0120406916348335	0.0129353284743232	0.1271	0.0728	0.0063	0.0029	0.0198	0.0033	0.0037	0.0176	0.1421	0.0141	0.018	0.0065	0.0862	0.018	0.0081	0.0022	0.0035	0.1021	0.0962	0.0102	0.0111	0.0077	0.03	0.0077	0.0121	0.1676
4	rs931560	124280826	1.25	0.154769873779188	3.47	0.0800071130091993	0.0121180633606703	0.0129997392291105	0.127	0.0728	0.0063	0.0029	0.0198	0.0033	0.0037	0.0176	0.1421	0.0141	0.018	0.0065	0.0862	0.018	0.0081	0.0022	0.0035	0.1021	0.0962	0.0102	0.0111	0.0077	0.03	0.0077	0.0121	0.1676
4	rs1027373	124282812	1.25	0.154769873779188	3.47	0.0800071130091993	0.0112815227544142	0.0125205871691302	0.1269	0.0728	0.0063	0.0029	0.0198	0.0033	0.0037	0.0176	0.1422	0.0141	0.018	0.0065	0.0861	0.018	0.0081	0.0022	0.0035	0.1021	0.0961	0.0102	0.0111	0.0077	0.03	0.0077	0.0121	0.1677
4	rs7692871	124286339	1.27	0.118479912290321	3.47	0.0800071130091993	0.0146853922665053	0.0258739064348485	0.127	0.0731	0.0064	0.0028	0.0194	0.0035	0.0037	0.018	0.1424	0.0141	0.0182	0.0067	0.0848	0.0181	0.008	0.0023	0.0034	0.1043	0.0961	0.0095	0.0109	0.0076	0.031	0.008	0.0121	0.1657
4	rs7659671	124288412	1.27	0.118479912290321	3.45	0.090551063959542	0.0654811765790176	0.0350596779307638	0.1262	0.0733	0.0067	0.0025	0.0186	0.0037	0.0037	0.0186	0.1435	0.0142	0.0185	0.0069	0.0824	0.0183	0.0078	0.0024	0.0032	0.1072	0.0973	0.0084	0.0105	0.0072	0.0321	0.0084	0.0122	0.1629
4	rs76911856	124291011	1.27	0.118479912290321	3.45	0.090551063959542	0.0868725123684755	0.0361066857100497	0.1262	0.0734	0.0067	0.0025	0.0185	0.0037	0.0037	0.0186	0.1439	0.0142	0.0185	0.0069	0.082	0.0183	0.0079	0.0024	0.0032	0.1077	0.0975	0.0083	0.0105	0.0073	0.032	0.0085	0.0123	0.1621
4	rs4645223	124291555	1.27	0.118479912290321	3.45	0.090551063959542	0.0918388510499069	0.0356337917797721	0.1262	0.0734	0.0067	0.0025	0.0185	0.0037	0.0037	0.0186	0.144	0.0142	0.0185	0.0069	0.0819	0.0183	0.0079	0.0024	0.0032	0.1078	0.0976	0.0083	0.0105	0.0073	0.032	0.0085	0.0123	0.1619
4	rs300551	124295147	1.26	0.135727966888585	3.44	0.0962054431234386	0.0930893661385214	0.0361594049063466	0.1261	0.0735	0.0067	0.0025	0.0186	0.0037	0.0037	0.0185	0.1441	0.0142	0.0186	0.0071	0.0815	0.0183	0.008	0.0024	0.0032	0.1079	0.0977	0.0082	0.0105	0.0073	0.032	0.0086	0.0124	0.1615
4	rs114522715	124295507	1.26	0.135727966888585	3.44	0.0962054431234386	0.0951973170523809	0.0377572290299167	0.1262	0.0736	0.0067	0.0025	0.0186	0.0037	0.0037	0.0185	0.144	0.0142	0.0186	0.0071	0.0815	0.0183	0.008	0.0024	0.0032	0.1079	0.0978	0.0082	0.0105	0.0073	0.032	0.0086	0.0124	0.1614
4	rs300556	124305017	1.26	0.135727966888585	3.44	0.0962054431234386	0.108527618232476	0.0371677161631349	0.1267	0.0736	0.0066	0.0024	0.0186	0.0038	0.0037	0.0185	0.1444	0.0143	0.0186	0.0072	0.0813	0.0181	0.008	0.0023	0.0031	0.1086	0.0977	0.0083	0.0105	0.0071	0.0319	0.0084	0.0124	0.1605
4	rs6826319	124312843	1.26	0.135727966888585	3.45	0.090551063959542	0.116790810488244	0.0464451025274072	0.1267	0.0738	0.0067	0.0024	0.0186	0.0038	0.0037	0.0186	0.1442	0.0143	0.0186	0.0073	0.0812	0.0181	0.008	0.0023	0.0031	0.1086	0.0978	0.0083	0.0105	0.0072	0.0319	0.0085	0.0125	0.1604
4	rs300564	124313071	1.26	0.135727966888585	3.44	0.0962054431234386	0.116762456211715	0.0478109234966715	0.1267	0.0738	0.0067	0.0024	0.0186	0.0038	0.0037	0.0185	0.1442	0.0143	0.0186	0.0073	0.0812	0.0181	0.008	0.0023	0.0031	0.1086	0.0978	0.0083	0.0105	0.0072	0.0319	0.0085	0.0125	0.1604
4	rs115669087	124314283	1.26	0.135727966888585	3.45	0.090551063959542	0.112390827153306	0.0406562476859755	0.1267	0.0738	0.0067	0.0024	0.0186	0.0038	0.0037	0.0185	0.1442	0.0143	0.0186	0.0073	0.0812	0.0181	0.008	0.0023	0.0031	0.1086	0.0978	0.0083	0.0105	0.0072	0.0319	0.0085	0.0125	0.1603
4	rs74448744	124318160	1.26	0.135727966888585	3.45	0.090551063959542	0.108527618232476	0.0419442590987126	0.1267	0.0738	0.0067	0.0024	0.0186	0.0038	0.0037	0.0185	0.1442	0.0141	0.0188	0.0073	0.0812	0.0179	0.008	0.0023	0.0032	0.1088	0.0977	0.0083	0.0105	0.0072	0.0318	0.0085	0.0125	0.1602
4	rs300574	124323738	1.26	0.135727966888585	3.45	0.090551063959542	0.110216054303127	0.0531959351761616	0.1266	0.0739	0.0067	0.0024	0.0186	0.0038	0.0037	0.0186	0.1443	0.0138	0.0188	0.0073	0.0815	0.0179	0.0081	0.0023	0.0032	0.1089	0.0978	0.0083	0.0105	0.0072	0.0316	0.0085	0.0125	0.16
4	rs4833278	124326535	1.26	0.135727966888585	3.45	0.090551063959542	0.0946488771014035	0.0445739686724164	0.1264	0.0739	0.0067	0.0025	0.0188	0.0038	0.0037	0.0187	0.1442	0.0139	0.0188	0.0073	0.0818	0.0178	0.008	0.0023	0.0032	0.109	0.0978	0.0083	0.0105	0.0072	0.0316	0.0085	0.0125	0.1597
4	rs78770781	124330841	1.26	0.135727966888585	3.45	0.090551063959542	0.0875103815403553	0.048350110809401	0.126	0.074	0.0068	0.0025	0.019	0.0039	0.0037	0.0188	0.1444	0.0139	0.0188	0.0074	0.0813	0.0177	0.0081	0.0022	0.0032	0.1089	0.0974	0.0083	0.0104	0.0074	0.0317	0.0085	0.0129	0.1596
4	rs923982	124334279	1.26	0.135727966888585	3.45	0.090551063959542	0.0837966537665862	0.0604061116483617	0.1257	0.0742	0.0068	0.0025	0.0192	0.0039	0.0037	0.0189	0.1445	0.014	0.0188	0.0074	0.081	0.0177	0.0081	0.0022	0.0032	0.1089	0.0971	0.0083	0.0104	0.0075	0.0317	0.0086	0.0132	0.1595
4	rs12650992	124336379	1.26	0.135727966888585	3.45	0.090551063959542	0.079872025016724	0.0520120982983859	0.1256	0.0742	0.0068	0.0025	0.0192	0.0039	0.0038	0.0189	0.1446	0.014	0.0188	0.0074	0.0809	0.0177	0.0081	0.0023	0.0032	0.1089	0.0969	0.0083	0.0104	0.0075	0.0317	0.0086	0.0132	0.1596
4	rs67348749	124340100	1.26	0.135727966888585	3.44	0.0962054431234386	0.120281740145699	0.0517024860776062	0.1255	0.074	0.0068	0.0026	0.0192	0.0043	0.0038	0.0189	0.1445	0.014	0.0187	0.0074	0.0808	0.0177	0.0082	0.0023	0.0033	0.109	0.0967	0.0084	0.0103	0.0076	0.0317	0.0086	0.0133	0.1595
4	rs921569	124342509	1.26	0.135727966888585	3.43	0.102124300974309	0.12051285327965	0.0476317850773616	0.1253	0.0738	0.0068	0.0026	0.0192	0.0043	0.0038	0.0189	0.1445	0.014	0.0187	0.0073	0.0808	0.0177	0.0082	0.0023	0.0033	0.1089	0.0966	0.0085	0.0103	0.0075	0.0317	0.0086	0.0133	0.1599
4	rs2893041	124349655	1.26	0.135727966888585	3.43	0.102124300974309	0.0644848116096141	0.0348001270654683	0.1255	0.0737	0.0068	0.0026	0.0194	0.0042	0.0038	0.019	0.1446	0.0139	0.0185	0.0074	0.0805	0.0177	0.0082	0.0024	0.0033	0.1091	0.0964	0.0085	0.0104	0.0076	0.0318	0.0085	0.0135	0.1599
4	rs6858118	124352460	1.26	0.135727966888585	3.43	0.102124300974309	0.0566037640859959	0.0464451025274072	0.1255	0.0736	0.0068	0.0026	0.0195	0.0041	0.0038	0.019	0.1446	0.0139	0.0184	0.0075	0.0803	0.0176	0.0083	0.0024	0.0033	0.1091	0.0963	0.0085	0.0104	0.0076	0.0319	0.0085	0.0136	0.1599
4	rs60133174	124353663	1.26	0.135727966888585	3.43	0.102124300974309	0.0576804335396312	0.0407675332562023	0.1255	0.0736	0.0067	0.0026	0.0194	0.0042	0.0038	0.019	0.1446	0.0138	0.0184	0.0074	0.0803	0.0176	0.0083	0.0025	0.0033	0.1091	0.0963	0.0085	0.0104	0.0075	0.0319	0.0085	0.0136	0.1599
4	rs28653412	124369797	1.25	0.154769873779188	3.43	0.102124300974309	0.0261955710794467	0.049012718364381	0.1235	0.0733	0.0067	0.0026	0.02	0.004	0.0035	0.0197	0.145	0.0136	0.0188	0.0073	0.0818	0.0174	0.0085	0.0027	0.0032	0.1113	0.0929	0.0081	0.0105	0.0081	0.0322	0.0082	0.0143	0.1596
4	rs67692331	124370868	1.25	0.154769873779188	3.43	0.102124300974309	0.029830684818809	0.055789691174824	0.1236	0.0733	0.0067	0.0026	0.02	0.004	0.0035	0.0197	0.145	0.0136	0.0188	0.0073	0.0818	0.0174	0.0085	0.0027	0.0032	0.1114	0.0929	0.0081	0.0105	0.0081	0.0321	0.0082	0.0143	0.1596
4	rs114487764	124371844	1.25	0.154769873779188	3.44	0.0962054431234386	0.0292826922649981	0.052883279250726	0.1236	0.0733	0.0067	0.0026	0.02	0.004	0.0035	0.0197	0.145	0.0136	0.0188	0.0073	0.0818	0.0174	0.0084	0.0027	0.0032	0.1114	0.0928	0.0081	0.0105	0.0081	0.0322	0.0082	0.0143	0.1596
4	rs28689997	124374258	1.25	0.154769873779188	3.44	0.0962054431234386	0.0361318972737045	0.0581758570842213	0.1236	0.0733	0.0068	0.0026	0.02	0.0041	0.0035	0.0197	0.145	0.0136	0.0188	0.0073	0.0818	0.0174	0.0084	0.0027	0.0032	0.1113	0.0928	0.0081	0.0105	0.0081	0.0322	0.0083	0.0143	0.1596
4	rs6815469	124376055	1.25	0.154769873779188	3.44	0.0962054431234386	0.038743817238347	0.0504720913336642	0.1237	0.0733	0.0068	0.0026	0.0199	0.0041	0.0036	0.0197	0.145	0.0136	0.0188	0.0072	0.0818	0.0173	0.0084	0.0027	0.0031	0.1113	0.093	0.0081	0.0105	0.008	0.0322	0.0083	0.0143	0.1597
4	rs75204966	124376117	1.25	0.154769873779188	3.46	0.0851540123614781	0.0377190882698724	0.0498617447741532	0.1237	0.0733	0.0068	0.0026	0.0199	0.0041	0.0036	0.0197	0.1451	0.0136	0.0188	0.0072	0.0818	0.0173	0.0084	0.0027	0.0031	0.1113	0.0929	0.0081	0.0105	0.008	0.0322	0.0083	0.0143	0.1597
4	rs2084888	124386745	1.25	0.154769873779188	3.46	0.0851540123614781	0.0663290550821351	0.0860495335234299	0.1244	0.0732	0.0066	0.0029	0.0198	0.0041	0.0036	0.0202	0.1438	0.0137	0.0191	0.0075	0.082	0.017	0.0091	0.0029	0.0031	0.1111	0.0904	0.0078	0.0102	0.0081	0.0324	0.0085	0.0148	0.1606
4	rs73847732	124387047	1.24	0.175701215111077	3.47	0.0800071130091993	0.090817025012544	0.103861291198418	0.1248	0.073	0.0065	0.003	0.0199	0.0041	0.0036	0.0206	0.143	0.014	0.0193	0.0077	0.0819	0.0169	0.0094	0.003	0.0031	0.111	0.0891	0.0077	0.0102	0.0081	0.0326	0.0085	0.015	0.161
4	rs17807333	124387459	1.23	0.19861485684188	3.49	0.0704349946405554	0.103453560146393	0.0881258425092781	0.1247	0.0724	0.0065	0.0033	0.02	0.0041	0.0036	0.0206	0.1421	0.0143	0.0195	0.0078	0.0828	0.0169	0.0095	0.0031	0.0032	0.1121	0.0871	0.0075	0.0101	0.008	0.0329	0.0084	0.0152	0.1613
4	rs7697652	124387560	1.23	0.19861485684188	3.48	0.0751031739839783	0.139820351278893	0.109272280801697	0.1251	0.0722	0.0064	0.0033	0.0201	0.004	0.0036	0.0206	0.1418	0.0143	0.0195	0.0078	0.0833	0.0168	0.0096	0.0031	0.0031	0.1126	0.0864	0.0075	0.01	0.0079	0.0329	0.0084	0.0153	0.1614
4	rs10029753	124389966	1.23	0.19861485684188	3.49	0.0704349946405554	0.0872265179050008	0.105929888658967	0.1248	0.0717	0.0061	0.0033	0.0204	0.0036	0.0034	0.0198	0.1428	0.0141	0.0197	0.0077	0.0872	0.0175	0.0092	0.003	0.0029	0.1125	0.0836	0.0073	0.0095	0.0072	0.0333	0.0078	0.0156	0.1628
4	Affx-23311342	124391607	1.23	0.19861485684188	3.49	0.0704349946405554	0.112446225131183	0.135753234436124	0.1247	0.0717	0.0061	0.0033	0.0204	0.0037	0.0034	0.0198	0.1428	0.0141	0.0197	0.0077	0.0871	0.0178	0.0092	0.003	0.0029	0.1125	0.0835	0.0073	0.0095	0.0072	0.0334	0.0079	0.0157	0.1629
4	rs1011725	124391697	1.23	0.19861485684188	3.49	0.0704349946405554	0.118614270439952	0.138315494553987	0.1249	0.0717	0.006	0.0033	0.0204	0.0037	0.0034	0.0198	0.1427	0.0141	0.0197	0.0077	0.087	0.0179	0.0092	0.003	0.0029	0.1126	0.0834	0.0073	0.0095	0.0072	0.0334	0.0079	0.0157	0.1629
4	rs2390523	124396570	1.23	0.19861485684188	3.49	0.0704349946405554	0.126468162135459	0.153478242882587	0.125	0.0717	0.006	0.0033	0.0204	0.0036	0.0034	0.0198	0.1424	0.0141	0.0198	0.0076	0.087	0.0179	0.0091	0.0031	0.0028	0.1123	0.0834	0.0073	0.0095	0.0072	0.0335	0.0078	0.0158	0.1634
4	rs10471022	124410268	1.23	0.19861485684188	3.49	0.0704349946405554	0.129617205182287	0.143399242274283	0.1247	0.0716	0.0058	0.0032	0.0203	0.0037	0.0035	0.0191	0.1427	0.0144	0.0199	0.0076	0.0878	0.018	0.0089	0.0032	0.0029	0.1122	0.0831	0.0073	0.0095	0.0072	0.0336	0.0081	0.0159	0.163
4	rs1947371	124423651	1.23	0.19861485684188	3.5	0.0659953737268723	0.0777241009078023	0.106012960317206	0.1239	0.071	0.0055	0.0032	0.0203	0.0035	0.0036	0.0188	0.1444	0.0145	0.02	0.0077	0.089	0.0178	0.0084	0.0031	0.0028	0.1121	0.083	0.0072	0.0093	0.0068	0.0333	0.0077	0.016	0.1643
4	rs7688738	124426163	1.23	0.19861485684188	3.5	0.0659953737268723	0.0825358633906216	0.122682269843163	0.1238	0.071	0.0055	0.0032	0.0202	0.0035	0.0036	0.0187	0.1444	0.0145	0.02	0.0077	0.0891	0.0177	0.0084	0.0031	0.0028	0.1121	0.083	0.0072	0.0093	0.0067	0.0333	0.0076	0.016	0.1647
4	rs28656345	124427276	1.23	0.19861485684188	3.5	0.0659953737268723	0.0842350406148106	0.116075670936253	0.1238	0.0709	0.0055	0.0032	0.0202	0.0035	0.0036	0.0187	0.1444	0.0145	0.02	0.0077	0.0891	0.0178	0.0085	0.0032	0.0028	0.1118	0.0829	0.0072	0.0093	0.0068	0.0333	0.0078	0.016	0.1647
4	rs116347600	124429025	1.23	0.19861485684188	3.51	0.0617771177241036	0.0767621798665289	0.1279051719469	0.1238	0.0709	0.0055	0.0032	0.0203	0.0034	0.0036	0.0187	0.1444	0.0145	0.02	0.0077	0.0892	0.0178	0.0084	0.0032	0.0028	0.1117	0.083	0.0072	0.0093	0.0068	0.0332	0.0078	0.0161	0.1648
4	rs117466530	124431267	1.23	0.19861485684188	3.5	0.0659953737268723	0.0766968753741074	0.115216702404417	0.1238	0.0709	0.0055	0.0031	0.0203	0.0034	0.0035	0.0187	0.1444	0.0146	0.0198	0.0078	0.0893	0.0178	0.0084	0.0032	0.0028	0.1115	0.083	0.0073	0.0093	0.0067	0.0331	0.0078	0.0161	0.1649
4	rs896679	124436317	1.23	0.19861485684188	3.51	0.0617771177241036	0.0788487274085553	0.141635488226856	0.1238	0.0708	0.0055	0.0031	0.0203	0.0034	0.0036	0.0187	0.1445	0.0148	0.0196	0.0078	0.0895	0.0177	0.0083	0.0032	0.0028	0.1112	0.0831	0.0073	0.0093	0.0067	0.0329	0.0078	0.0163	0.1652
4	rs13151261	124437115	1.23	0.19861485684188	3.52	0.0577730493768559	0.0684498013152821	0.142748515665809	0.1238	0.0708	0.0056	0.0031	0.0203	0.0034	0.0036	0.0187	0.1446	0.0148	0.0195	0.0078	0.0895	0.0177	0.0083	0.0032	0.0028	0.1113	0.083	0.0073	0.0093	0.0067	0.0329	0.0078	0.0163	0.1651
4	rs17007028	124437413	1.23	0.19861485684188	3.53	0.0539760163806611	0.0684902355265489	0.141450291838221	0.1239	0.0708	0.0056	0.0031	0.0202	0.0034	0.0036	0.0187	0.1446	0.0149	0.0195	0.0078	0.0895	0.0177	0.0083	0.0032	0.0028	0.1113	0.083	0.0073	0.0093	0.0067	0.0329	0.0078	0.0163	0.1651
4	rs17808320	124437719	1.23	0.19861485684188	3.53	0.0539760163806611	0.0711105406841737	0.13675774220584	0.1239	0.0708	0.0056	0.0031	0.0202	0.0034	0.0036	0.0187	0.1446	0.0149	0.0196	0.0078	0.0896	0.0177	0.0083	0.0032	0.0028	0.1113	0.083	0.0073	0.0092	0.0067	0.0329	0.0078	0.0163	0.165
4	rs79406328	124441290	1.23	0.19861485684188	3.55	0.0469746249181148	0.0601524870157528	0.127281264844169	0.1242	0.0708	0.0056	0.003	0.0201	0.0034	0.0035	0.0187	0.1446	0.0148	0.0195	0.0078	0.0897	0.0176	0.0082	0.0032	0.0028	0.1115	0.0829	0.0073	0.0092	0.0066	0.0329	0.0078	0.0162	0.165
4	rs979998	124444076	1.23	0.19861485684188	3.56	0.0437561662613372	0.0546822321024157	0.117455045604704	0.1243	0.0708	0.0056	0.003	0.0201	0.0034	0.0035	0.0186	0.1446	0.0148	0.0195	0.0078	0.0898	0.0176	0.0081	0.0031	0.0028	0.1117	0.0829	0.0073	0.0092	0.0066	0.0329	0.0078	0.0162	0.1651
4	rs9307528	124449757	1.23	0.19861485684188	3.56	0.0437561662613372	0.0533685581225239	0.126125596555621	0.1244	0.0708	0.0056	0.0029	0.0201	0.0034	0.0035	0.0186	0.1446	0.0148	0.0195	0.0078	0.09	0.0176	0.0081	0.0031	0.0028	0.1116	0.0828	0.0073	0.0092	0.0066	0.0329	0.0077	0.0161	0.1653
4	rs79987929	124463893	1.23	0.19861485684188	3.56	0.0437561662613372	0.044746995258853	0.0969473785145671	0.1248	0.0709	0.0056	0.0028	0.02	0.0035	0.0036	0.0184	0.1449	0.0148	0.0194	0.0077	0.0901	0.0175	0.0079	0.0031	0.0029	0.112	0.0824	0.0073	0.0092	0.0066	0.0327	0.0077	0.0159	0.1656
4	rs74488842	124465068	1.23	0.19861485684188	3.56	0.0437561662613372	0.04480790693285	0.0972685559221052	0.1248	0.0709	0.0056	0.0028	0.02	0.0035	0.0036	0.0184	0.1449	0.0148	0.0194	0.0077	0.0901	0.0175	0.0079	0.0031	0.0029	0.112	0.0824	0.0073	0.0092	0.0066	0.0327	0.0077	0.0159	0.1656
4	rs4833927	124470279	1.23	0.19861485684188	3.56	0.0437561662613372	0.0471803375560585	0.102299748141799	0.1247	0.0709	0.0056	0.0028	0.02	0.0035	0.0036	0.0184	0.1449	0.0148	0.0194	0.0079	0.09	0.0174	0.0079	0.0031	0.0029	0.1121	0.0823	0.0073	0.0093	0.0066	0.0328	0.0077	0.0158	0.1656
4	rs28753949	124471826	1.23	0.19861485684188	3.56	0.0437561662613372	0.0501608768322939	0.0996906297800724	0.1247	0.0709	0.0056	0.0028	0.02	0.0035	0.0036	0.0184	0.1449	0.0148	0.0194	0.0079	0.09	0.0174	0.0079	0.003	0.0028	0.1121	0.0822	0.0074	0.0092	0.0066	0.0328	0.0078	0.0158	0.1656
4	rs117134105	124471999	1.23	0.19861485684188	3.56	0.0437561662613372	0.0506558739794217	0.0993663407628129	0.1247	0.0709	0.0056	0.0028	0.02	0.0035	0.0036	0.0184	0.1449	0.0148	0.0194	0.0079	0.09	0.0174	0.0079	0.003	0.0028	0.1121	0.0822	0.0074	0.0092	0.0066	0.0328	0.0078	0.0158	0.1656
4	rs13137423	124472770	1.23	0.19861485684188	3.57	0.0407165604515682	0.0529922667774122	0.103449469081106	0.1247	0.0709	0.0056	0.0028	0.02	0.0035	0.0036	0.0184	0.1449	0.0148	0.0194	0.0079	0.09	0.0174	0.0079	0.003	0.0028	0.1121	0.0822	0.0074	0.0092	0.0066	0.0328	0.0078	0.0158	0.1656
4	rs4410544	124479200	1.23	0.19861485684188	3.57	0.0407165604515682	0.0519750689164285	0.0810582822074278	0.1247	0.0709	0.0056	0.0028	0.0199	0.0035	0.0036	0.0183	0.145	0.0148	0.0194	0.0079	0.0905	0.0174	0.0079	0.003	0.0028	0.1121	0.082	0.0074	0.0092	0.0065	0.0328	0.0078	0.0158	0.1655
4	rs76001808	124480343	1.23	0.19861485684188	3.57	0.0407165604515682	0.0492781166306027	0.0699598861930661	0.1247	0.0709	0.0056	0.0028	0.0199	0.0035	0.0036	0.0183	0.145	0.0148	0.0194	0.0079	0.0905	0.0174	0.0079	0.003	0.0028	0.1121	0.082	0.0074	0.0092	0.0065	0.0327	0.0078	0.0158	0.1655
4	rs17007089	124496928	1.23	0.19861485684188	3.58	0.0378489131480559	0.0404940935248941	0.0372211342439854	0.1248	0.0708	0.0055	0.0029	0.0198	0.0035	0.0035	0.0184	0.145	0.0149	0.0193	0.0079	0.0908	0.0173	0.0078	0.0029	0.0029	0.1121	0.0821	0.0075	0.0092	0.0065	0.0327	0.0077	0.0158	0.1657
4	rs76054982	124497725	1.23	0.19861485684188	3.58	0.0378489131480559	0.0409507518502585	0.0417752375034905	0.1248	0.0708	0.0055	0.0029	0.0198	0.0035	0.0035	0.0184	0.145	0.0149	0.0193	0.0079	0.0908	0.0173	0.0078	0.0029	0.0029	0.1121	0.0821	0.0075	0.0092	0.0065	0.0327	0.0077	0.0158	0.1657
4	rs4637418	124497796	1.23	0.19861485684188	3.58	0.0378489131480559	0.0412379515933144	0.0426802090410908	0.1248	0.0708	0.0055	0.0029	0.0198	0.0035	0.0035	0.0184	0.145	0.0149	0.0193	0.0079	0.0908	0.0172	0.0078	0.0029	0.0029	0.1121	0.0821	0.0075	0.0092	0.0065	0.0327	0.0077	0.0158	0.1657
4	rs6534417	124508346	1.23	0.19861485684188	3.58	0.0378489131480559	0.0434062653983133	0.0375423738205009	0.1248	0.0707	0.0054	0.0029	0.0197	0.0036	0.0035	0.0184	0.1451	0.0148	0.0193	0.0078	0.091	0.0172	0.0078	0.0029	0.0029	0.1121	0.0822	0.0076	0.0092	0.0064	0.0327	0.0076	0.0157	0.1657
4	rs4833931	124510727	1.23	0.19861485684188	3.58	0.0378489131480559	0.0453279370188832	0.0502275636380715	0.1249	0.0707	0.0054	0.0029	0.0196	0.0036	0.0035	0.0184	0.1451	0.0148	0.0193	0.0078	0.091	0.0172	0.0078	0.0029	0.0029	0.1121	0.0823	0.0076	0.0092	0.0064	0.0327	0.0076	0.0157	0.1658
4	rs75032093	124522444	1.23	0.19861485684188	3.58	0.0378489131480559	0.0541091953754793	0.0427939392770941	0.125	0.0708	0.0052	0.0029	0.0196	0.0036	0.0035	0.0184	0.145	0.0148	0.0192	0.0078	0.0912	0.0172	0.0077	0.0028	0.003	0.1121	0.0823	0.0077	0.0092	0.0064	0.0327	0.0076	0.0158	0.1659
4	rs71606285	124525124	1.23	0.19861485684188	3.58	0.0378489131480559	0.0552768605167749	0.0393863052735187	0.125	0.0708	0.0052	0.0029	0.0195	0.0036	0.0035	0.0184	0.1449	0.0148	0.0192	0.0078	0.0912	0.0171	0.0076	0.0028	0.003	0.1121	0.0824	0.0077	0.0092	0.0064	0.0328	0.0076	0.0159	0.1658
4	rs752499	124527958	1.23	0.19861485684188	3.59	0.0351464082512032	0.0575000508079335	0.0400466215622412	0.1251	0.0708	0.0052	0.0029	0.0195	0.0036	0.0035	0.0184	0.1449	0.0147	0.0191	0.0078	0.0913	0.0171	0.0076	0.0028	0.003	0.1121	0.0824	0.0078	0.0092	0.0064	0.0328	0.0076	0.0159	0.1658
4	rs62322865	124528035	1.23	0.19861485684188	3.59	0.0351464082512032	0.0597449357783728	0.0411581074576938	0.1251	0.0708	0.0052	0.0029	0.0194	0.0036	0.0035	0.0184	0.1449	0.0147	0.0191	0.0078	0.0913	0.0171	0.0076	0.0028	0.003	0.1121	0.0824	0.0077	0.0092	0.0064	0.0328	0.0076	0.016	0.1658
4	rs10017009	124530321	1.23	0.19861485684188	3.59	0.0351464082512032	0.0632294478267291	0.0352158317848792	0.1251	0.0707	0.0052	0.0029	0.0194	0.0036	0.0035	0.0183	0.1449	0.0147	0.0191	0.0078	0.0915	0.0171	0.0077	0.0028	0.003	0.1122	0.0823	0.0076	0.0092	0.0064	0.0327	0.0076	0.016	0.1658
4	rs80239687	124535805	1.24	0.175701215111077	3.59	0.0351464082512032	0.0774390932690942	0.0553430878808383	0.1251	0.0705	0.0051	0.0033	0.0194	0.0037	0.0032	0.0181	0.1457	0.0147	0.0191	0.0077	0.0926	0.0174	0.0075	0.0028	0.003	0.1112	0.0826	0.0074	0.0092	0.0063	0.0327	0.0075	0.0162	0.1651
4	rs115348713	124535987	1.24	0.175701215111077	3.59	0.0351464082512032	0.0736255060624767	0.051085675261764	0.125	0.0705	0.0052	0.0033	0.0194	0.0037	0.0034	0.0181	0.1457	0.0146	0.019	0.0077	0.0927	0.0175	0.0076	0.0028	0.003	0.1111	0.0826	0.0074	0.0092	0.0063	0.0327	0.0075	0.0162	0.165
4	rs76094691	124537967	1.24	0.175701215111077	3.59	0.0351464082512032	0.0814907552847499	0.0659305037042551	0.125	0.0704	0.0052	0.0033	0.0193	0.0038	0.0032	0.0179	0.1464	0.0146	0.0191	0.0076	0.0936	0.0175	0.0074	0.0029	0.0031	0.1105	0.0828	0.0073	0.0093	0.0062	0.0328	0.0074	0.0163	0.1644
4	rs7661054	124538500	1.24	0.175701215111077	3.6	0.0326023165839827	0.0813776700872142	0.0640889964898821	0.1249	0.0702	0.0051	0.0033	0.0193	0.0038	0.0032	0.0178	0.1468	0.0146	0.0191	0.0075	0.0937	0.0175	0.0074	0.0029	0.0032	0.1103	0.0829	0.0073	0.0093	0.0062	0.0328	0.0074	0.0163	0.1643
4	rs78394360	124538867	1.24	0.175701215111077	3.6	0.0326023165839827	0.0814228920927938	0.0523225133194896	0.1251	0.0702	0.0051	0.0033	0.0193	0.0038	0.0032	0.0178	0.1467	0.0145	0.0192	0.0075	0.0938	0.0175	0.0075	0.0029	0.0032	0.1101	0.0828	0.0072	0.0093	0.0062	0.0328	0.0074	0.0163	0.1643
4	rs76509955	124543912	1.25	0.154769873779188	3.6	0.0326023165839827	0.124218105533415	0.0890549898636873	0.1257	0.0687	0.0052	0.003	0.0194	0.0038	0.0032	0.018	0.1475	0.0144	0.0192	0.0074	0.0959	0.0174	0.0074	0.0028	0.0031	0.1072	0.0824	0.007	0.0093	0.0059	0.0332	0.0071	0.0165	0.1664
4	rs12504496	124549244	1.25	0.154769873779188	3.6	0.0326023165839827	0.14923734712895	0.0485304296482857	0.126	0.0681	0.0052	0.0028	0.0192	0.0038	0.0032	0.0182	0.1477	0.0144	0.0193	0.0078	0.0966	0.0173	0.0075	0.0028	0.0031	0.106	0.0821	0.0069	0.0094	0.0057	0.0333	0.007	0.0163	0.1672
4	rs2589864	124550693	1.25	0.154769873779188	3.6	0.0326023165839827	0.16377203416196	0.0547711565714703	0.126	0.0681	0.0052	0.0028	0.0192	0.0038	0.0032	0.0182	0.1477	0.0144	0.0193	0.0078	0.0966	0.0173	0.0075	0.0028	0.0031	0.1059	0.0821	0.0069	0.0094	0.0057	0.0333	0.007	0.0163	0.1672
4	rs76364871	124554362	1.25	0.154769873779188	3.6	0.0326023165839827	0.168994304330214	0.0545177874489787	0.126	0.0681	0.0053	0.0028	0.0192	0.0038	0.0032	0.0182	0.1477	0.0144	0.0193	0.0078	0.0967	0.0174	0.0076	0.0028	0.0031	0.1059	0.082	0.0068	0.0095	0.0057	0.0333	0.007	0.0164	0.1672
4	rs115758507	124564650	1.24	0.175701215111077	3.6	0.0326023165839827	0.194005470533735	0.0577211380326175	0.126	0.0678	0.0053	0.0028	0.0191	0.0037	0.0032	0.0183	0.1476	0.0144	0.0193	0.0079	0.0967	0.0175	0.0077	0.0028	0.0031	0.1056	0.0819	0.0067	0.0097	0.0058	0.0333	0.007	0.0166	0.1671
4	rs77783363	124565376	1.24	0.175701215111077	3.6	0.0326023165839827	0.200188801588714	0.0559815651319115	0.126	0.0678	0.0053	0.0028	0.0191	0.0037	0.0032	0.0183	0.1476	0.0144	0.0193	0.0079	0.0967	0.0176	0.0078	0.0028	0.0031	0.1056	0.0818	0.0067	0.0098	0.0058	0.0333	0.007	0.0166	0.1671
4	rs1425419	124565964	1.24	0.175701215111077	3.6	0.0326023165839827	0.200227794664097	0.0550250321670733	0.126	0.0677	0.0053	0.0028	0.0191	0.0037	0.0032	0.0183	0.1478	0.0144	0.0193	0.0079	0.0967	0.0175	0.0078	0.0028	0.003	0.1055	0.0817	0.0067	0.0098	0.0058	0.0333	0.007	0.0166	0.1674
4	rs34182893	124571661	1.24	0.175701215111077	3.6	0.0326023165839827	0.19251502665088	0.053760725549269	0.1265	0.0671	0.0055	0.0028	0.0193	0.0036	0.0032	0.0181	0.148	0.0144	0.0194	0.0079	0.0969	0.0175	0.008	0.0028	0.003	0.1047	0.0813	0.0065	0.0097	0.0059	0.033	0.007	0.0167	0.1681
4	rs10006717	124573149	1.24	0.175701215111077	3.6	0.0326023165839827	0.196774302173312	0.0613348109297567	0.1267	0.0671	0.0055	0.0028	0.0193	0.0036	0.0032	0.0181	0.1481	0.0144	0.0194	0.0079	0.097	0.0175	0.0081	0.0028	0.003	0.1045	0.0812	0.0065	0.0097	0.006	0.033	0.0071	0.0168	0.1681
4	Affx-23313884	124589898	1.25	0.154769873779188	3.6	0.0326023165839827	0.168358341383208	0.0594834419363635	0.1269	0.067	0.0057	0.0027	0.0194	0.0033	0.0032	0.0181	0.1482	0.0144	0.0194	0.0078	0.0968	0.0175	0.0082	0.0028	0.003	0.1042	0.081	0.0064	0.0096	0.006	0.033	0.007	0.0168	0.1687
4	rs114418141	124592485	1.25	0.154769873779188	3.61	0.0302100043965568	0.167864669741214	0.0626047830630226	0.1269	0.067	0.0057	0.0027	0.0194	0.0033	0.0032	0.0181	0.1482	0.0145	0.0194	0.0078	0.0968	0.0175	0.0082	0.0028	0.003	0.1042	0.081	0.0064	0.0096	0.006	0.033	0.007	0.0168	0.1687
4	rs12504652	124607201	1.25	0.154769873779188	3.61	0.0302100043965568	0.177461805180096	0.0671703131928342	0.1269	0.067	0.0057	0.0027	0.0194	0.0032	0.0032	0.0181	0.1483	0.0145	0.0194	0.0078	0.0968	0.0176	0.0083	0.0028	0.0029	0.1041	0.0809	0.0063	0.0096	0.006	0.033	0.007	0.0168	0.1689
4	rs76791769	124613929	1.25	0.154769873779188	3.61	0.0302100043965568	0.179909522242179	0.0639534622082735	0.1269	0.067	0.0057	0.0027	0.0194	0.0032	0.0032	0.0181	0.1483	0.0145	0.0194	0.0078	0.0968	0.0176	0.0083	0.0029	0.0029	0.1041	0.0809	0.0062	0.0096	0.006	0.033	0.007	0.0168	0.1689
4	rs115292864	124618007	1.25	0.154769873779188	3.61	0.0302100043965568	0.183265066078774	0.0673778871803272	0.1269	0.067	0.0058	0.0027	0.0194	0.0032	0.0032	0.0181	0.1482	0.0145	0.0194	0.0078	0.0968	0.0176	0.0083	0.0029	0.0029	0.1042	0.0809	0.0062	0.0096	0.006	0.033	0.007	0.0168	0.169
4	rs76033699	124621170	1.25	0.154769873779188	3.61	0.0302100043965568	0.189402683117941	0.0720829389162697	0.1269	0.067	0.0058	0.0027	0.0194	0.0032	0.0032	0.0181	0.1482	0.0145	0.0194	0.0078	0.0967	0.0176	0.0083	0.0029	0.0029	0.1042	0.0809	0.0062	0.0096	0.006	0.033	0.007	0.0168	0.169
4	rs890180	124621650	1.25	0.154769873779188	3.6	0.0326023165839827	0.194158707689713	0.0755341510079107	0.1269	0.067	0.0058	0.0027	0.0194	0.0032	0.0032	0.0181	0.1482	0.0145	0.0194	0.0078	0.0967	0.0176	0.0083	0.0029	0.0029	0.1042	0.0809	0.0062	0.0096	0.006	0.033	0.007	0.0168	0.169
4	rs1834378	124650005	1.25	0.154769873779188	3.6	0.0326023165839827	0.472724617676554	0.0973489153999478	0.1261	0.066	0.0066	0.003	0.0193	0.0031	0.0033	0.0181	0.1492	0.0145	0.0188	0.0079	0.0962	0.0178	0.0092	0.0029	0.0032	0.1029	0.0797	0.0059	0.0095	0.006	0.0324	0.0079	0.017	0.171
4	rs17007233	124658552	1.25	0.154769873779188	3.6	0.0326023165839827	0.530031614891764	0.0976706135565769	0.126	0.0657	0.0067	0.003	0.0193	0.0031	0.0033	0.0182	0.1494	0.0146	0.0187	0.0079	0.0959	0.0178	0.0093	0.003	0.0033	0.1024	0.0796	0.0058	0.0095	0.0059	0.0324	0.0081	0.017	0.1713
4	rs78738978	124658941	1.25	0.154769873779188	3.6	0.0326023165839827	0.532433240456211	0.0989615604761217	0.126	0.0657	0.0067	0.003	0.0193	0.0031	0.0033	0.0182	0.1495	0.0146	0.0187	0.0079	0.0959	0.0178	0.0093	0.003	0.0033	0.1024	0.0796	0.0058	0.0095	0.0059	0.0324	0.0081	0.017	0.1714
4	rs17007241	124660644	1.25	0.154769873779188	3.6	0.0326023165839827	0.548333706345732	0.111381473151021	0.126	0.0657	0.0068	0.0031	0.0193	0.0031	0.0033	0.0182	0.1494	0.0146	0.0187	0.0079	0.0959	0.0178	0.0093	0.003	0.0033	0.1023	0.0796	0.0058	0.0095	0.0059	0.0324	0.0081	0.017	0.1715
4	rs12645751	124662879	1.25	0.154769873779188	3.6	0.0326023165839827	0.53288818127233	0.0873545293519021	0.126	0.0657	0.0068	0.0031	0.0193	0.003	0.0035	0.0182	0.1494	0.0146	0.0186	0.0079	0.0959	0.0178	0.0093	0.003	0.0033	0.1022	0.0795	0.0058	0.0095	0.0059	0.0323	0.0081	0.017	0.1716
4	rs111302962	124668875	1.25	0.154769873779188	3.6	0.0326023165839827	0.55779383179259	0.0950290950788296	0.126	0.0659	0.0068	0.003	0.0194	0.003	0.0034	0.0182	0.1495	0.0146	0.0186	0.0079	0.0959	0.0178	0.0093	0.003	0.0034	0.102	0.0794	0.0058	0.0094	0.0059	0.0322	0.0081	0.0171	0.1718
4	rs72670554	124671143	1.25	0.154769873779188	3.6	0.0326023165839827	0.588942442317446	0.102956120694023	0.126	0.0659	0.0068	0.003	0.0194	0.003	0.0034	0.0182	0.1496	0.0146	0.0186	0.0078	0.0959	0.0177	0.0093	0.003	0.0034	0.1019	0.0794	0.0058	0.0094	0.0059	0.0321	0.0081	0.0171	0.172
4	rs4336238	124677651	1.25	0.154769873779188	3.6	0.0326023165839827	0.661890771713379	0.13675774220584	0.126	0.0661	0.0068	0.003	0.0194	0.003	0.0035	0.0182	0.1497	0.0147	0.0185	0.0078	0.096	0.0177	0.0093	0.003	0.0034	0.1016	0.0794	0.0057	0.0093	0.0058	0.0318	0.0082	0.0172	0.1724
4	rs77323480	124689187	1.25	0.154769873779188	3.6	0.0326023165839827	0.685287059371846	0.141913448067169	0.126	0.0662	0.0067	0.0029	0.0195	0.003	0.0035	0.0182	0.1498	0.0147	0.0184	0.0077	0.0962	0.0177	0.0093	0.003	0.0035	0.1012	0.0794	0.0056	0.0093	0.0058	0.0317	0.0082	0.0172	0.1727
4	rs111586617	124692198	1.25	0.154769873779188	3.59	0.0351464082512032	0.689380480499021	0.139050785882114	0.126	0.0662	0.0067	0.0029	0.0195	0.003	0.0035	0.0182	0.1498	0.0147	0.0184	0.0077	0.0962	0.0177	0.0093	0.003	0.0035	0.1012	0.0794	0.0056	0.0093	0.0058	0.0317	0.0082	0.0172	0.1727
4	rs72670577	124720653	1.25	0.154769873779188	3.58	0.0378489131480559	0.72438821192205	0.0983152572571123	0.1261	0.0663	0.0066	0.003	0.0194	0.003	0.0035	0.0182	0.15	0.0145	0.0182	0.0075	0.0969	0.0177	0.0092	0.0031	0.0035	0.1	0.0795	0.0054	0.0092	0.0059	0.031	0.0082	0.0174	0.1739
4	rs41375145	124729077	1.25	0.154769873779188	3.58	0.0378489131480559	0.760237309538359	0.0776512785487973	0.1261	0.0664	0.0065	0.003	0.0195	0.003	0.0035	0.0182	0.1501	0.0144	0.018	0.0073	0.0974	0.0176	0.0092	0.0031	0.0036	0.0992	0.0796	0.0053	0.009	0.0059	0.0305	0.0083	0.0176	0.1747
4	rs1991839	124745047	1.25	0.154769873779188	3.58	0.0378489131480559	0.814162264170914	0.122857982015617	0.126	0.0665	0.0065	0.003	0.0195	0.003	0.0035	0.0183	0.1503	0.0143	0.018	0.0072	0.0979	0.0176	0.0091	0.0031	0.0036	0.0989	0.0796	0.0053	0.009	0.0059	0.0303	0.0083	0.0177	0.1748
4	rs58148580	124758773	1.25	0.154769873779188	3.58	0.0378489131480559	0.886991225228477	0.10131825227347	0.1267	0.0661	0.0064	0.003	0.0196	0.0029	0.0035	0.0182	0.1507	0.0144	0.0179	0.0069	0.0985	0.0176	0.0089	0.0032	0.0036	0.0982	0.0797	0.0052	0.009	0.0058	0.0301	0.0081	0.0178	0.1753
4	rs7660007	124760240	1.25	0.154769873779188	3.57	0.0407165604515682	0.888216508850323	0.094551885122987	0.1267	0.0661	0.0064	0.003	0.0197	0.0029	0.0035	0.0182	0.1507	0.0144	0.0179	0.0068	0.0985	0.0175	0.0089	0.0032	0.0036	0.0982	0.0797	0.0052	0.009	0.0058	0.0301	0.0081	0.0178	0.1753
4	rs80190275	124764072	1.25	0.154769873779188	3.57	0.0407165604515682	0.89689544731852	0.0939170803644566	0.1267	0.0661	0.0064	0.003	0.0197	0.0029	0.0035	0.0182	0.1508	0.0144	0.0179	0.0068	0.0986	0.0175	0.0089	0.0032	0.0036	0.0982	0.0797	0.0052	0.009	0.0057	0.0301	0.0081	0.0179	0.1753
4	rs1368506	124774867	1.25	0.154769873779188	3.57	0.0407165604515682	1.00393645159976	0.146950423744649	0.1269	0.0662	0.0064	0.003	0.0197	0.0029	0.0035	0.0181	0.1509	0.0144	0.0179	0.0067	0.0989	0.0175	0.0089	0.0032	0.0035	0.098	0.0797	0.0052	0.0089	0.0057	0.03	0.008	0.0179	0.1754
4	rs3113392	124775472	1.25	0.154769873779188	3.57	0.0407165604515682	1.0124615548355	0.152716186488065	0.1269	0.0662	0.0064	0.003	0.0197	0.0029	0.0035	0.0181	0.1509	0.0144	0.0179	0.0067	0.0989	0.0175	0.0089	0.0032	0.0035	0.098	0.0797	0.0052	0.0089	0.0057	0.03	0.008	0.0179	0.1754
4	rs75397738	124784770	1.25	0.154769873779188	3.57	0.0407165604515682	0.982795307954888	0.118667049711848	0.1269	0.0661	0.0064	0.003	0.0197	0.0029	0.0035	0.0181	0.1509	0.0144	0.0179	0.0067	0.0989	0.0175	0.0088	0.0032	0.0035	0.0979	0.0797	0.0052	0.009	0.0057	0.03	0.008	0.018	0.1755
4	rs34970760	124786473	1.25	0.154769873779188	3.55	0.0469746249181148	0.98407392619551	0.122857982015617	0.1269	0.0661	0.0064	0.003	0.0197	0.0029	0.0036	0.0181	0.1509	0.0144	0.0179	0.0067	0.0988	0.0175	0.0088	0.0032	0.0035	0.0979	0.0797	0.0052	0.009	0.0057	0.03	0.008	0.0181	0.1755
4	rs115367447	124790740	1.25	0.154769873779188	3.55	0.0469746249181148	0.967420529072536	0.141635488226856	0.1269	0.0661	0.0064	0.003	0.0199	0.0029	0.0036	0.0181	0.1509	0.0144	0.0179	0.0067	0.0987	0.0174	0.0088	0.0032	0.0035	0.0978	0.0797	0.0052	0.0091	0.0057	0.0299	0.0079	0.0181	0.1756
4	rs115003607	124797364	1.25	0.154769873779188	3.54	0.0503789001912993	0.975477739867688	0.150816995741665	0.1269	0.0661	0.0064	0.003	0.0199	0.0029	0.0036	0.0181	0.1509	0.0144	0.0179	0.0067	0.0986	0.0174	0.0088	0.0032	0.0035	0.0977	0.0797	0.0052	0.0091	0.0057	0.0299	0.0079	0.0182	0.1758
4	rs79159992	124804955	1.25	0.154769873779188	3.55	0.0469746249181148	0.954333733756507	0.137673284872063	0.1271	0.0662	0.0064	0.003	0.02	0.0028	0.0036	0.018	0.1511	0.0144	0.0179	0.0067	0.0984	0.0173	0.0087	0.0031	0.0035	0.0975	0.0798	0.0052	0.009	0.0058	0.0298	0.0079	0.0182	0.1761
4	rs1433222	124813057	1.25	0.154769873779188	3.55	0.0469746249181148	0.975392784014529	0.17206704779392	0.1272	0.0662	0.0064	0.003	0.02	0.0028	0.0036	0.018	0.1512	0.0144	0.0178	0.0067	0.0983	0.0172	0.0087	0.0031	0.0035	0.0974	0.0799	0.0051	0.009	0.0058	0.0298	0.0079	0.0182	0.1762
4	rs72672815	124821941	1.25	0.154769873779188	3.55	0.0469746249181148	0.926052465102602	0.228205386790011	0.1272	0.0663	0.0065	0.003	0.02	0.0028	0.0037	0.0179	0.1512	0.0144	0.0178	0.0067	0.0979	0.0179	0.0087	0.0031	0.0034	0.0971	0.0796	0.0051	0.009	0.0058	0.0297	0.0078	0.0183	0.1763
4	rs56148203	124831345	1.25	0.154769873779188	3.55	0.0469746249181148	0.9180844991999	0.22875138966079	0.1273	0.0663	0.0065	0.003	0.02	0.0028	0.0037	0.0179	0.1513	0.0144	0.0178	0.0067	0.0978	0.0179	0.0087	0.0031	0.0034	0.0971	0.0796	0.0051	0.009	0.0058	0.0297	0.0078	0.0183	0.1765
4	rs12648267	124838185	1.25	0.154769873779188	3.55	0.0469746249181148	0.882749092688282	0.215872693787667	0.1278	0.0665	0.0065	0.0029	0.0201	0.0028	0.0036	0.0176	0.1517	0.0144	0.0177	0.0066	0.0974	0.0175	0.0087	0.0031	0.0033	0.0969	0.0797	0.005	0.0089	0.0057	0.0296	0.0077	0.0182	0.1777
4	rs75312585	124845636	1.25	0.154769873779188	3.55	0.0469746249181148	0.861828764519918	0.156347993447435	0.1281	0.0665	0.0064	0.0029	0.02	0.0027	0.0036	0.0175	0.1518	0.0143	0.0177	0.0066	0.0974	0.0174	0.0086	0.0031	0.0033	0.0969	0.0798	0.005	0.0089	0.0057	0.0296	0.0076	0.0181	0.1781
4	rs2067976	124845976	1.25	0.154769873779188	3.54	0.0503789001912993	0.86029652338792	0.160591050923285	0.1281	0.0665	0.0064	0.0029	0.02	0.0027	0.0036	0.0175	0.1518	0.0143	0.0176	0.0066	0.0974	0.0174	0.0086	0.0031	0.0033	0.0969	0.0798	0.005	0.0089	0.0057	0.0296	0.0076	0.0181	0.1781
4	rs114060730	124860314	1.25	0.154769873779188	3.54	0.0503789001912993	0.810465206112307	0.0951883754322282	0.1289	0.0664	0.0062	0.0027	0.0199	0.0026	0.0035	0.0173	0.152	0.0144	0.0175	0.0065	0.0975	0.0171	0.0084	0.0031	0.0032	0.0971	0.08	0.0048	0.0088	0.0055	0.0294	0.0074	0.018	0.179
4	rs7675406	124867948	1.25	0.154769873779188	3.54	0.0503789001912993	0.794268841147542	0.0957466836223474	0.129	0.0664	0.0062	0.0027	0.0199	0.0026	0.0035	0.0173	0.1521	0.0144	0.0175	0.0064	0.0975	0.0171	0.0084	0.0031	0.0032	0.0972	0.08	0.0048	0.0088	0.0055	0.0294	0.0073	0.018	0.1792
4	rs78833796	124871004	1.25	0.154769873779188	3.54	0.0503789001912993	0.793801488708113	0.0966266183273808	0.129	0.0664	0.0062	0.0027	0.0199	0.0026	0.0035	0.0173	0.1521	0.0144	0.0175	0.0064	0.0975	0.017	0.0084	0.003	0.0032	0.0972	0.08	0.0048	0.0088	0.0055	0.0294	0.0073	0.018	0.1793
4	rs4833959	124874366	1.25	0.154769873779188	3.54	0.0503789001912993	0.808894187386286	0.0918656599200028	0.1291	0.0665	0.0061	0.0027	0.0199	0.0026	0.0035	0.0173	0.1521	0.0144	0.0175	0.0064	0.0975	0.017	0.0084	0.003	0.0032	0.0972	0.0801	0.0048	0.0088	0.0055	0.0294	0.0073	0.018	0.1793
4	rs116313084	124874590	1.25	0.154769873779188	3.53	0.0539760163806611	0.801528007622958	0.0834632620091467	0.1291	0.0665	0.0061	0.0027	0.0199	0.0025	0.0035	0.0173	0.1521	0.0144	0.0175	0.0064	0.0975	0.017	0.0084	0.003	0.0032	0.0972	0.0801	0.0048	0.0088	0.0055	0.0294	0.0073	0.0179	0.1793
4	rs1519238	124876173	1.25	0.154769873779188	3.53	0.0539760163806611	0.798168070947367	0.0755341510079107	0.1291	0.0665	0.0061	0.0027	0.0199	0.0025	0.0035	0.0172	0.1521	0.0144	0.0175	0.0064	0.0975	0.017	0.0083	0.003	0.0032	0.0972	0.0801	0.0048	0.0088	0.0055	0.0294	0.0073	0.0179	0.1794
4	rs72672863	124887458	1.25	0.154769873779188	3.52	0.0577730493768559	0.75101366893252	0.0759702103704324	0.1292	0.0666	0.006	0.0027	0.0199	0.0026	0.0035	0.0172	0.1521	0.0145	0.0175	0.0064	0.0975	0.0169	0.0083	0.003	0.0032	0.0972	0.0801	0.0048	0.0088	0.0055	0.0294	0.0073	0.0179	0.1796
4	rs35690138	124888608	1.25	0.154769873779188	3.52	0.0577730493768559	0.746306640218367	0.0740160700702378	0.1292	0.0666	0.006	0.0027	0.0199	0.0026	0.0035	0.0172	0.1521	0.0145	0.0175	0.0063	0.0975	0.0169	0.0083	0.003	0.0032	0.0972	0.0801	0.0048	0.0088	0.0055	0.0294	0.0073	0.0179	0.1796
4	rs60032759	124902049	1.25	0.154769873779188	3.52	0.0577730493768559	0.698262407593975	0.0775778760165104	0.1293	0.0667	0.0058	0.0027	0.0199	0.0026	0.0035	0.0171	0.1521	0.0145	0.0174	0.0063	0.0975	0.0168	0.0082	0.003	0.0031	0.0972	0.0802	0.0048	0.0088	0.0055	0.0294	0.0072	0.0178	0.1798
4	rs79071674	124918332	1.25	0.154769873779188	3.45	0.090551063959542	0.689746495222758	0.0645643175453428	0.1293	0.0668	0.0057	0.0027	0.0199	0.0026	0.0035	0.0171	0.1521	0.0145	0.0174	0.0063	0.0975	0.0168	0.0082	0.003	0.0031	0.0972	0.0802	0.0048	0.0088	0.0055	0.0294	0.0071	0.0178	0.18
4	rs76654129	124920718	1.25	0.154769873779188	3.44	0.0962054431234386	0.692091047305735	0.0682108564258629	0.1293	0.0668	0.0057	0.0027	0.0199	0.0026	0.0035	0.017	0.1521	0.0145	0.0174	0.0063	0.0974	0.0168	0.0082	0.003	0.0031	0.0972	0.0802	0.0048	0.0088	0.0055	0.0294	0.0071	0.0178	0.18
4	rs56053957	124936194	1.25	0.154769873779188	3.44	0.0962054431234386	0.74168822231209	0.129963120222746	0.1292	0.0669	0.0055	0.0027	0.0198	0.0026	0.0035	0.017	0.1521	0.0146	0.0173	0.0063	0.0974	0.0166	0.0082	0.0031	0.0031	0.0973	0.0804	0.0048	0.0088	0.0055	0.0295	0.0071	0.0178	0.1804
4	rs114977966	124936883	1.25	0.154769873779188	3.44	0.0962054431234386	0.74229319828164	0.131221737686608	0.1292	0.0669	0.0055	0.0027	0.0198	0.0026	0.0035	0.017	0.1521	0.0146	0.0173	0.0063	0.0974	0.0166	0.0082	0.0031	0.0031	0.0973	0.0804	0.0048	0.0088	0.0055	0.0295	0.0071	0.0178	0.1804
4	rs34160919	124938814	1.25	0.154769873779188	3.44	0.0962054431234386	0.744791016460091	0.135115418735565	0.1292	0.0669	0.0055	0.0027	0.0198	0.0026	0.0035	0.017	0.1521	0.0146	0.0173	0.0063	0.0974	0.0166	0.0082	0.0031	0.0031	0.0973	0.0804	0.0048	0.0088	0.0055	0.0295	0.0071	0.0178	0.1804
4	rs4833971	124941233	1.25	0.154769873779188	3.43	0.102124300974309	0.748203072710541	0.136940671652922	0.1292	0.0669	0.0055	0.0027	0.0198	0.0026	0.0035	0.017	0.1521	0.0146	0.0173	0.0063	0.0974	0.0166	0.0082	0.0031	0.0031	0.0973	0.0804	0.0048	0.0088	0.0055	0.0295	0.007	0.0178	0.1805
4	rs115847239	124946229	1.25	0.154769873779188	3.42	0.108314757127468	0.747899501507449	0.140895232117075	0.1292	0.0669	0.0055	0.0027	0.0198	0.0026	0.0035	0.017	0.1521	0.0146	0.0173	0.0063	0.0974	0.0167	0.0081	0.0031	0.0031	0.0973	0.0804	0.0048	0.0088	0.0055	0.0295	0.007	0.0178	0.1805
4	rs114183766	124955880	1.25	0.154769873779188	3.42	0.108314757127468	0.698188795167762	0.112059669825211	0.1293	0.067	0.0055	0.0027	0.0198	0.0026	0.0035	0.0171	0.152	0.0146	0.0173	0.0063	0.0974	0.0166	0.0081	0.0031	0.0031	0.0973	0.0803	0.0048	0.0088	0.0054	0.0295	0.007	0.0177	0.1805
4	rs76330352	124966535	1.26	0.135727966888585	3.41	0.114783892697204	0.635119000357885	0.0828593539718707	0.1294	0.0671	0.0054	0.0027	0.0198	0.0026	0.0035	0.017	0.1521	0.0147	0.0173	0.0064	0.0974	0.0165	0.0081	0.0031	0.0031	0.0972	0.0806	0.0048	0.0087	0.0054	0.0295	0.0069	0.0176	0.1806
4	rs79918928	124973086	1.26	0.135727966888585	3.41	0.114783892697204	0.60037039301134	0.115216702404417	0.1295	0.0672	0.0053	0.0027	0.0198	0.0026	0.0035	0.0169	0.1521	0.0148	0.0173	0.0065	0.0974	0.0163	0.0081	0.0031	0.0031	0.0971	0.0806	0.0048	0.0086	0.0054	0.0295	0.0069	0.0174	0.1808
4	rs77616210	124974242	1.26	0.135727966888585	3.41	0.114783892697204	0.593993781718775	0.126125596555621	0.1296	0.0673	0.0053	0.0027	0.0198	0.0026	0.0035	0.0169	0.1521	0.0148	0.0173	0.0066	0.0974	0.0163	0.0081	0.0031	0.0031	0.0971	0.0806	0.0048	0.0086	0.0054	0.0295	0.0069	0.0174	0.1807
4	rs1028193	124975976	1.26	0.135727966888585	3.41	0.114783892697204	0.58472564699798	0.126214354614854	0.13	0.0676	0.0053	0.0027	0.0198	0.0026	0.0036	0.0168	0.1522	0.0148	0.0173	0.0066	0.0974	0.0163	0.0081	0.0031	0.0031	0.0969	0.0807	0.0048	0.0086	0.0054	0.0293	0.0069	0.0173	0.1805
4	rs11735948	124976421	1.26	0.135727966888585	3.41	0.114783892697204	0.582690315061305	0.133843103909658	0.13	0.0676	0.0053	0.0027	0.0198	0.0026	0.0036	0.0168	0.1522	0.0148	0.0173	0.0066	0.0974	0.0163	0.0081	0.0031	0.0031	0.0969	0.0807	0.0048	0.0086	0.0054	0.0293	0.0069	0.0173	0.1805
4	rs113290492	124977672	1.26	0.135727966888585	3.41	0.114783892697204	0.555670274435161	0.112909624649044	0.1301	0.0678	0.0052	0.0027	0.0197	0.0026	0.0036	0.0168	0.1522	0.0149	0.0173	0.0066	0.0973	0.0162	0.0081	0.0031	0.0031	0.0969	0.0807	0.0048	0.0086	0.0054	0.0293	0.0068	0.0173	0.1805
4	rs79423468	124978353	1.26	0.135727966888585	3.4	0.121538743628758	0.553947686110998	0.117541461267201	0.1301	0.0678	0.0052	0.0027	0.0197	0.0026	0.0036	0.0168	0.1523	0.0149	0.0172	0.0066	0.0973	0.0162	0.0081	0.0031	0.0031	0.0969	0.0807	0.0049	0.0085	0.0054	0.0294	0.0068	0.0172	0.1805
4	rs76719646	124981500	1.26	0.135727966888585	3.4	0.121538743628758	0.542025622940492	0.145825604307514	0.1302	0.068	0.0052	0.0027	0.0198	0.0026	0.0036	0.0167	0.1524	0.015	0.0172	0.0066	0.0971	0.0161	0.008	0.0031	0.0031	0.0968	0.0807	0.0049	0.0085	0.0054	0.0294	0.0068	0.0172	0.1806
4	rs17757434	124985402	1.26	0.135727966888585	3.39	0.128586294370088	0.510367652781767	0.159429859138045	0.1304	0.0685	0.0051	0.0027	0.0198	0.0026	0.0036	0.0166	0.1525	0.015	0.0172	0.0066	0.0967	0.016	0.008	0.0032	0.0031	0.0966	0.0807	0.005	0.0085	0.0053	0.0295	0.0067	0.017	0.1807
4	rs17007793	125003806	1.26	0.135727966888585	3.38	0.135933471893229	0.39065415105442	0.132484835646443	0.131	0.0698	0.0049	0.0027	0.0201	0.0027	0.0036	0.0165	0.1531	0.0151	0.0168	0.0066	0.0957	0.0154	0.0078	0.0033	0.003	0.096	0.0807	0.0054	0.0083	0.0051	0.0299	0.0064	0.0165	0.1811
4	rs4833974	125006212	1.26	0.135727966888585	3.37	0.143587140072381	0.404113736919869	0.146293899622087	0.131	0.0698	0.0049	0.0027	0.0201	0.0027	0.0036	0.0165	0.1531	0.0151	0.0168	0.0066	0.0957	0.0154	0.0078	0.0033	0.003	0.096	0.0807	0.0054	0.0083	0.0051	0.0299	0.0064	0.0165	0.1811
4	rs72674719	125008902	1.26	0.135727966888585	3.36	0.151554094423325	0.400487002118924	0.152240590799791	0.131	0.0698	0.0049	0.0027	0.0201	0.0027	0.0036	0.0165	0.1531	0.0151	0.0168	0.0066	0.0957	0.0154	0.0078	0.0033	0.003	0.096	0.0808	0.0054	0.0083	0.0051	0.0299	0.0064	0.0165	0.1811
4	rs1519245	125011207	1.26	0.135727966888585	3.36	0.151554094423325	0.406559666679474	0.157886255595879	0.131	0.0698	0.0049	0.0027	0.02	0.0027	0.0036	0.0165	0.1531	0.0151	0.0168	0.0066	0.0957	0.0154	0.0078	0.0033	0.003	0.096	0.0808	0.0054	0.0083	0.0051	0.0299	0.0064	0.0165	0.1811
4	rs62320024	125020312	1.26	0.135727966888585	3.36	0.151554094423325	0.414689431417657	0.145077461714473	0.131	0.0698	0.0049	0.0027	0.0201	0.0027	0.0036	0.0165	0.1531	0.015	0.0168	0.0066	0.0957	0.0154	0.0078	0.0033	0.003	0.096	0.0808	0.0054	0.0083	0.0051	0.0299	0.0064	0.0165	0.1812
4	rs72674725	125021779	1.26	0.135727966888585	3.36	0.151554094423325	0.41227646916752	0.139326887209051	0.131	0.0698	0.0049	0.0027	0.0201	0.0027	0.0036	0.0165	0.1531	0.015	0.0168	0.0066	0.0957	0.0154	0.0078	0.0033	0.003	0.096	0.0808	0.0054	0.0083	0.0051	0.0299	0.0064	0.0165	0.1812
4	rs76620177	125041843	1.26	0.135727966888585	3.34	0.168454672892635	0.378687910509425	0.135753234436124	0.131	0.0701	0.0048	0.0026	0.0201	0.0028	0.0036	0.0166	0.1529	0.015	0.0168	0.0066	0.0954	0.0155	0.0077	0.0033	0.003	0.0962	0.0806	0.0055	0.0084	0.005	0.0299	0.0063	0.0164	0.1814
4	rs34932207	125057644	1.26	0.135727966888585	3.33	0.177401503992083	0.377479723280571	0.144330712889343	0.131	0.0701	0.0048	0.0026	0.0201	0.0028	0.0036	0.0166	0.1529	0.015	0.0168	0.0066	0.0953	0.0155	0.0077	0.0033	0.003	0.0962	0.0806	0.0055	0.0084	0.005	0.0298	0.0063	0.0164	0.1815
4	rs77194651	125070447	1.26	0.135727966888585	3.32	0.186688027238402	0.38083451887849	0.141913448067169	0.131	0.0701	0.0048	0.0026	0.0201	0.0028	0.0036	0.0166	0.1529	0.015	0.0168	0.0066	0.0953	0.0155	0.0077	0.0033	0.003	0.0962	0.0806	0.0055	0.0084	0.005	0.0298	0.0063	0.0164	0.1815
4	rs78712152	125095133	1.26	0.135727966888585	3.32	0.186688027238402	0.403659497164246	0.163604553338375	0.131	0.0702	0.0047	0.0026	0.0201	0.0028	0.0035	0.0166	0.1528	0.015	0.0167	0.0066	0.0953	0.0155	0.0077	0.0033	0.003	0.0963	0.0805	0.0055	0.0085	0.0049	0.0298	0.0063	0.0164	0.1817
4	rs74802360	125102697	1.26	0.135727966888585	3.3	0.2063056077908	0.417051723729596	0.170778274654062	0.131	0.0702	0.0047	0.0026	0.0202	0.0029	0.0035	0.0166	0.1528	0.015	0.0167	0.0066	0.0953	0.0155	0.0077	0.0033	0.003	0.0963	0.0805	0.0055	0.0085	0.0048	0.0298	0.0062	0.0165	0.1818
4	rs75739321	125103747	1.26	0.135727966888585	3.3	0.2063056077908	0.418668842682982	0.175953530831188	0.131	0.0703	0.0047	0.0026	0.0202	0.0029	0.0035	0.0166	0.1528	0.015	0.0167	0.0066	0.0953	0.0155	0.0076	0.0033	0.003	0.0963	0.0805	0.0055	0.0085	0.0048	0.0298	0.0062	0.0165	0.1818
4	rs960925	125120257	1.26	0.135727966888585	3.3	0.2063056077908	0.460467428117225	0.193343225549976	0.1311	0.0704	0.0045	0.0026	0.0202	0.0029	0.0035	0.0165	0.1527	0.015	0.0166	0.0066	0.0952	0.0156	0.0076	0.0033	0.003	0.0965	0.0804	0.0055	0.0086	0.0047	0.0297	0.0062	0.0165	0.1822
4	rs62320367	125123223	1.26	0.135727966888585	3.3	0.2063056077908	0.458167817375485	0.187075670563443	0.1311	0.0704	0.0045	0.0026	0.0202	0.0029	0.0035	0.0165	0.1527	0.015	0.0166	0.0066	0.0952	0.0156	0.0076	0.0033	0.003	0.0965	0.0804	0.0055	0.0086	0.0047	0.0297	0.0062	0.0165	0.1822
4	rs115456863	125129202	1.26	0.135727966888585	3.3	0.2063056077908	0.454608536337801	0.177155416492405	0.1311	0.0704	0.0045	0.0026	0.0202	0.0029	0.0035	0.0165	0.1527	0.015	0.0166	0.0066	0.0952	0.0156	0.0076	0.0033	0.003	0.0965	0.0804	0.0055	0.0086	0.0047	0.0297	0.0062	0.0165	0.1822
4	rs17759250	125174320	1.26	0.135727966888585	3.31	0.196320630125924	0.448367693643665	0.161463899793957	0.1309	0.0706	0.0046	0.0027	0.0202	0.0029	0.0035	0.0165	0.1527	0.0151	0.0165	0.0067	0.0946	0.0157	0.0076	0.0034	0.0029	0.0963	0.0805	0.0055	0.0086	0.0046	0.0298	0.0062	0.0166	0.1823
4	rs75178079	125179901	1.26	0.135727966888585	3.31	0.196320630125924	0.453164584842496	0.160978777219812	0.1309	0.0706	0.0046	0.0027	0.0202	0.0028	0.0035	0.0165	0.1527	0.0151	0.0165	0.0067	0.0945	0.0157	0.0076	0.0034	0.0029	0.0963	0.0805	0.0056	0.0086	0.0046	0.0298	0.0062	0.0166	0.1824
4	rs78948903	125181533	1.26	0.135727966888585	3.31	0.196320630125924	0.452383385040706	0.164580858810211	0.1309	0.0706	0.0046	0.0027	0.0202	0.0029	0.0035	0.0165	0.1526	0.0151	0.0166	0.0067	0.0945	0.0158	0.0076	0.0034	0.0029	0.0963	0.0805	0.0056	0.0086	0.0046	0.0298	0.0062	0.0166	0.1823
4	Affx-23321358	125203892	1.26	0.135727966888585	3.3	0.2063056077908	0.473215710786742	0.165461279592916	0.1309	0.0706	0.0046	0.0027	0.0202	0.0028	0.0035	0.0165	0.1526	0.0152	0.0166	0.0067	0.0943	0.0158	0.0076	0.0035	0.0029	0.0963	0.0805	0.0056	0.0086	0.0046	0.0298	0.0062	0.0167	0.1824
4	rs79386983	125209978	1.26	0.135727966888585	3.3	0.2063056077908	0.48209771185438	0.1665395885509	0.1309	0.0706	0.0046	0.0027	0.0202	0.0028	0.0035	0.0165	0.1526	0.0152	0.0166	0.0067	0.0943	0.0158	0.0076	0.0035	0.0029	0.0963	0.0805	0.0056	0.0086	0.0046	0.0298	0.0062	0.0167	0.1824
4	rs17008002	125212141	1.26	0.135727966888585	3.3	0.2063056077908	0.485822162991253	0.177657036884668	0.1309	0.0706	0.0046	0.0027	0.0202	0.0028	0.0035	0.0165	0.1526	0.0152	0.0166	0.0067	0.0943	0.0158	0.0076	0.0035	0.0029	0.0963	0.0805	0.0056	0.0086	0.0046	0.0298	0.0062	0.0167	0.1824
4	rs114708709	125221799	1.26	0.135727966888585	3.3	0.2063056077908	0.489747747543382	0.172265620006629	0.1309	0.0706	0.0046	0.0027	0.0202	0.0028	0.0035	0.0165	0.1526	0.0152	0.0166	0.0067	0.0943	0.0158	0.0076	0.0035	0.0029	0.0963	0.0805	0.0056	0.0086	0.0046	0.0298	0.0062	0.0167	0.1824
4	rs12649206	125237496	1.26	0.135727966888585	3.3	0.2063056077908	0.537056175570881	0.178762325085799	0.1309	0.0706	0.0046	0.0027	0.0202	0.0026	0.0035	0.0165	0.1526	0.0152	0.0166	0.0067	0.0941	0.0158	0.0077	0.0035	0.0029	0.0962	0.0806	0.0056	0.0086	0.0045	0.0297	0.0062	0.0167	0.1824
4	rs17008046	125243037	1.26	0.135727966888585	3.3	0.2063056077908	0.540650322901855	0.172464271924578	0.1309	0.0706	0.0046	0.0027	0.0202	0.0026	0.0035	0.0165	0.1526	0.0152	0.0166	0.0067	0.0941	0.0158	0.0077	0.0035	0.0029	0.0962	0.0807	0.0056	0.0086	0.0045	0.0297	0.0062	0.0168	0.1824
4	rs60732121	125243147	1.26	0.135727966888585	3.3	0.2063056077908	0.540584873604584	0.173458725360656	0.1309	0.0706	0.0046	0.0027	0.0202	0.0026	0.0035	0.0165	0.1526	0.0152	0.0166	0.0067	0.0941	0.0158	0.0077	0.0035	0.0029	0.0962	0.0807	0.0056	0.0086	0.0045	0.0297	0.0062	0.0168	0.1824
4	rs28367901	125250104	1.26	0.135727966888585	3.31	0.196320630125924	0.768972366938064	0.171174460519214	0.1304	0.0707	0.0046	0.0028	0.0203	0.0025	0.0033	0.0167	0.1523	0.0155	0.0166	0.0068	0.0937	0.0161	0.008	0.0035	0.0028	0.0958	0.0803	0.0056	0.0087	0.0044	0.0301	0.0061	0.0172	0.1827
4	rs17008048	125251254	1.26	0.135727966888585	3.32	0.186688027238402	0.819918843938897	0.170679278220969	0.1302	0.0707	0.0046	0.0028	0.0203	0.0025	0.0032	0.0167	0.1524	0.0156	0.0167	0.0068	0.0936	0.0162	0.008	0.0035	0.0028	0.0957	0.0802	0.0056	0.0087	0.0044	0.0302	0.0061	0.0173	0.1827
4	rs34851486	125252185	1.26	0.135727966888585	3.31	0.196320630125924	0.826960681888159	0.170679278220969	0.1302	0.0707	0.0046	0.0028	0.0203	0.0025	0.0032	0.0167	0.1525	0.0156	0.0167	0.0068	0.0936	0.0162	0.008	0.0035	0.0028	0.0957	0.0801	0.0056	0.0087	0.0044	0.0302	0.0061	0.0173	0.1827
4	rs644865	125254678	1.26	0.135727966888585	3.31	0.196320630125924	0.847279226249538	0.165853107349619	0.1301	0.0707	0.0046	0.0028	0.0203	0.0025	0.0032	0.0167	0.1525	0.0156	0.0167	0.0068	0.0935	0.0162	0.008	0.0035	0.0028	0.0957	0.0801	0.0057	0.0087	0.0043	0.0302	0.0061	0.0173	0.1827
4	rs7683116	125258247	1.26	0.135727966888585	3.31	0.196320630125924	0.834983212911918	0.159816591465539	0.13	0.0708	0.0046	0.0028	0.0203	0.0025	0.0032	0.0167	0.1525	0.0156	0.0167	0.0067	0.0935	0.0162	0.008	0.0035	0.0028	0.0957	0.0801	0.0057	0.0087	0.0043	0.0302	0.0061	0.0173	0.1827
4	rs2125000	125265313	1.26	0.135727966888585	3.3	0.2063056077908	0.827832813664465	0.161463899793957	0.1299	0.0711	0.0046	0.0028	0.0203	0.0025	0.0032	0.0167	0.1525	0.0155	0.0166	0.0067	0.0935	0.0162	0.0079	0.0035	0.0029	0.0957	0.0801	0.0057	0.0087	0.0043	0.0302	0.0062	0.0174	0.1827
4	rs593371	125268531	1.26	0.135727966888585	3.31	0.196320630125924	0.832517327196725	0.16311716825127	0.1298	0.0711	0.0046	0.0028	0.0203	0.0025	0.0032	0.0168	0.1524	0.0155	0.0166	0.0067	0.0935	0.0163	0.008	0.0035	0.0029	0.0956	0.0801	0.0057	0.0087	0.0043	0.0302	0.0062	0.0174	0.1827
4	rs113014964	125276803	1.26	0.135727966888585	3.31	0.196320630125924	0.813926065446048	0.148360828589878	0.1297	0.0711	0.0045	0.0027	0.0202	0.0025	0.0032	0.0168	0.1525	0.0155	0.0166	0.0067	0.0935	0.0163	0.008	0.0035	0.0029	0.0955	0.0801	0.0057	0.0087	0.0044	0.0302	0.0062	0.0174	0.1827
4	rs521304	125291764	1.26	0.135727966888585	3.35	0.159841057206343	0.783007870649327	0.143213210765315	0.1297	0.071	0.0045	0.0028	0.0202	0.0025	0.0032	0.0168	0.1527	0.0156	0.0167	0.0067	0.0934	0.0162	0.008	0.0034	0.0029	0.0955	0.08	0.0057	0.0087	0.0044	0.0302	0.0062	0.0175	0.1827
4	rs72919175	125293538	1.26	0.135727966888585	3.38	0.135933471893229	0.77945000915339	0.141913448067169	0.1297	0.071	0.0045	0.0028	0.0202	0.0025	0.0032	0.0168	0.1527	0.0156	0.0167	0.0067	0.0934	0.0162	0.008	0.0034	0.0029	0.0955	0.08	0.0057	0.0087	0.0044	0.0302	0.0062	0.0175	0.1827
4	rs79186989	125298907	1.27	0.118479912290321	3.38	0.135933471893229	0.72528636219129	0.111635612519984	0.1286	0.0708	0.0046	0.0028	0.0199	0.0026	0.0032	0.017	0.1534	0.016	0.0167	0.007	0.093	0.0168	0.0082	0.0031	0.0029	0.0946	0.0794	0.006	0.0086	0.0048	0.0302	0.0064	0.0179	0.1827
4	rs10012769	125300142	1.27	0.118479912290321	3.39	0.128586294370088	0.725660736726733	0.112824518922755	0.1285	0.0708	0.0046	0.0028	0.0199	0.0026	0.0032	0.017	0.1534	0.016	0.0167	0.007	0.093	0.0168	0.0082	0.0031	0.0029	0.0946	0.0794	0.006	0.0086	0.0048	0.0302	0.0064	0.0179	0.1827
4	rs2390684	125303951	1.27	0.118479912290321	3.42	0.108314757127468	0.723864518281533	0.124178823883261	0.1284	0.0708	0.0047	0.0028	0.0199	0.0026	0.0032	0.017	0.1534	0.016	0.0168	0.007	0.0929	0.0168	0.0082	0.003	0.0029	0.0945	0.0795	0.006	0.0086	0.0048	0.0302	0.0064	0.018	0.1827
4	rs75625156	125308446	1.27	0.118479912290321	3.42	0.108314757127468	0.722219715119481	0.12799439413275	0.1283	0.0708	0.0047	0.0028	0.0199	0.0026	0.0032	0.017	0.1534	0.016	0.0168	0.0071	0.0928	0.0168	0.0082	0.0031	0.0029	0.0945	0.0795	0.006	0.0086	0.0048	0.0302	0.0064	0.0181	0.1827
4	rs76964101	125308600	1.27	0.118479912290321	3.42	0.108314757127468	0.72438821192205	0.1286195965827	0.1283	0.0708	0.0047	0.0028	0.0199	0.0026	0.0032	0.017	0.1534	0.016	0.0168	0.0071	0.0929	0.0168	0.0082	0.0031	0.0029	0.0945	0.0795	0.006	0.0086	0.0048	0.0302	0.0064	0.0181	0.1827
4	rs78227554	125312122	1.27	0.118479912290321	3.42	0.108314757127468	0.723789718582804	0.135479749741166	0.1283	0.0708	0.0047	0.0028	0.0199	0.0026	0.0031	0.017	0.1534	0.016	0.0168	0.0071	0.0928	0.0169	0.0082	0.0031	0.0029	0.0944	0.0795	0.0061	0.0086	0.0048	0.0302	0.0064	0.0181	0.1826
4	rs72919194	125316839	1.27	0.118479912290321	3.42	0.108314757127468	0.723415771391572	0.145825604307514	0.1282	0.0708	0.0047	0.0028	0.0199	0.0026	0.0031	0.0171	0.1535	0.016	0.0168	0.0071	0.0926	0.0169	0.0082	0.0031	0.0029	0.0944	0.0796	0.0061	0.0086	0.0048	0.0302	0.0064	0.0182	0.1826
4	rs1608464	125318298	1.27	0.118479912290321	3.42	0.108314757127468	0.718636805453685	0.148455028124597	0.1281	0.0708	0.0047	0.0028	0.0199	0.0026	0.0031	0.0171	0.1535	0.016	0.0168	0.0071	0.0926	0.0169	0.0082	0.0031	0.0029	0.0945	0.0796	0.0061	0.0087	0.0048	0.0303	0.0064	0.0182	0.1826
4	rs72678431	125318976	1.27	0.118479912290321	3.43	0.102124300974309	0.73821382343163	0.15663600949477	0.1281	0.0707	0.0047	0.0028	0.0199	0.0026	0.0031	0.0171	0.1535	0.016	0.0168	0.0071	0.0926	0.0169	0.0082	0.0031	0.0029	0.0944	0.0795	0.0061	0.0087	0.0048	0.0303	0.0064	0.0182	0.1826
4	rs72678449	125327020	1.27	0.118479912290321	3.46	0.0851540123614781	0.774588720342514	0.164092450458626	0.1283	0.0706	0.0047	0.0028	0.02	0.0025	0.0031	0.0171	0.1536	0.0159	0.0168	0.0071	0.0927	0.017	0.0083	0.003	0.0029	0.0942	0.0795	0.0061	0.0089	0.0049	0.0302	0.0063	0.0184	0.182
4	rs1608459	125327054	1.27	0.118479912290321	3.48	0.0751031739839783	0.774665780280973	0.163897230217901	0.1283	0.0706	0.0047	0.0028	0.02	0.0025	0.0031	0.0171	0.1536	0.0159	0.0168	0.0071	0.0927	0.017	0.0083	0.003	0.0029	0.0942	0.0795	0.0061	0.0089	0.0049	0.0302	0.0063	0.0184	0.182
4	rs77123115	125334298	1.27	0.118479912290321	3.48	0.0751031739839783	0.795125963061783	0.182700060279102	0.1281	0.0706	0.0047	0.0028	0.02	0.0025	0.0031	0.0171	0.1538	0.0159	0.0169	0.0071	0.0926	0.017	0.0083	0.003	0.0029	0.0943	0.0794	0.006	0.0089	0.0049	0.0303	0.0064	0.0184	0.1817
4	rs11723487	125335617	1.27	0.118479912290321	3.51	0.0617771177241036	0.800355244283711	0.184324051582326	0.1281	0.0706	0.0047	0.0028	0.02	0.0025	0.0031	0.0171	0.1539	0.0159	0.0169	0.0071	0.0926	0.017	0.0083	0.003	0.0029	0.0943	0.0794	0.006	0.0089	0.0049	0.0303	0.0064	0.0184	0.1817
4	rs72678461	125336064	1.27	0.118479912290321	3.51	0.0617771177241036	0.802936302152085	0.184019178065033	0.1281	0.0706	0.0047	0.0028	0.02	0.0025	0.0031	0.0171	0.1539	0.0159	0.0169	0.0071	0.0925	0.017	0.0083	0.003	0.0029	0.0943	0.0794	0.006	0.0089	0.0049	0.0303	0.0064	0.0184	0.1817
4	rs78926990	125342910	1.27	0.118479912290321	3.51	0.0617771177241036	0.847439418732787	0.234895375970561	0.1277	0.0706	0.0047	0.0028	0.02	0.0026	0.0031	0.0171	0.1541	0.0159	0.0169	0.0072	0.0923	0.0171	0.0084	0.003	0.0029	0.0944	0.0793	0.006	0.009	0.0049	0.0303	0.0064	0.0185	0.1817
4	rs11098760	125347551	1.27	0.118479912290321	3.52	0.0577730493768559	0.895009268546967	0.247675215918046	0.1274	0.0705	0.0048	0.0029	0.02	0.0026	0.0031	0.0171	0.1544	0.0159	0.0169	0.0072	0.0922	0.0171	0.0084	0.003	0.0029	0.0944	0.0792	0.006	0.009	0.0049	0.0303	0.0065	0.0186	0.1816
4	rs116820831	125353520	1.27	0.118479912290321	3.52	0.0577730493768559	0.921815908245889	0.271326131684675	0.1273	0.0704	0.0047	0.0029	0.0201	0.0026	0.0031	0.0172	0.1544	0.0159	0.0169	0.0072	0.0921	0.0172	0.0084	0.003	0.0029	0.0944	0.0792	0.0061	0.009	0.0048	0.0303	0.0065	0.0187	0.1814
4	rs2390686	125356563	1.27	0.118479912290321	3.52	0.0577730493768559	0.920239654233382	0.259871150888827	0.1272	0.0703	0.0047	0.0029	0.0201	0.0027	0.003	0.0172	0.1545	0.0159	0.0169	0.0072	0.092	0.0172	0.0084	0.003	0.0029	0.0944	0.0792	0.0061	0.009	0.0048	0.0304	0.0065	0.0188	0.1813
4	rs115593318	125365517	1.27	0.118479912290321	3.52	0.0577730493768559	0.909319954296157	0.360418639253829	0.1271	0.0702	0.0047	0.0029	0.0201	0.0027	0.0031	0.0172	0.1548	0.0158	0.017	0.0073	0.0912	0.0173	0.0084	0.0031	0.0029	0.0944	0.0791	0.0062	0.0091	0.0049	0.0306	0.0066	0.0187	0.1812
4	rs6839627	125379709	1.27	0.118479912290321	3.52	0.0577730493768559	0.570480613331568	0.322017050540141	0.1262	0.0693	0.0049	0.003	0.0205	0.0034	0.0032	0.0176	0.1574	0.0155	0.0175	0.0082	0.0837	0.0183	0.0086	0.0038	0.0031	0.0939	0.0789	0.0067	0.0097	0.0057	0.0317	0.0076	0.0188	0.1796
4	rs116575486	125380469	1.27	0.118479912290321	3.53	0.0539760163806611	0.573168512668728	0.357536288561415	0.126	0.0692	0.0049	0.0031	0.0205	0.0035	0.0032	0.0175	0.1573	0.0154	0.0176	0.0083	0.083	0.0183	0.0087	0.0039	0.0032	0.0939	0.079	0.0067	0.0097	0.0058	0.0318	0.0077	0.0188	0.1798
4	rs2390688	125381169	1.27	0.118479912290321	3.53	0.0539760163806611	0.571823825691537	0.356910563877676	0.126	0.0691	0.0049	0.0031	0.0205	0.0035	0.0032	0.0175	0.1573	0.0154	0.0176	0.0083	0.083	0.0183	0.0087	0.0039	0.0032	0.0939	0.079	0.0067	0.0097	0.0058	0.0318	0.0077	0.0188	0.1798
4	rs115074818	125384532	1.27	0.118479912290321	3.55	0.0469746249181148	0.573033977641486	0.375562674584918	0.126	0.0691	0.0049	0.0031	0.0205	0.0035	0.0032	0.0175	0.1572	0.0154	0.0176	0.0083	0.0829	0.0183	0.0087	0.0039	0.0032	0.0939	0.079	0.0067	0.0097	0.0058	0.0318	0.0077	0.0188	0.1798
4	rs114885889	125384661	1.27	0.118479912290321	3.56	0.0437561662613372	0.53523078553173	0.349426382030218	0.126	0.0691	0.0049	0.0031	0.0205	0.0035	0.0034	0.0175	0.1572	0.0154	0.0175	0.0083	0.0829	0.0183	0.0087	0.0039	0.0032	0.0939	0.079	0.0067	0.0097	0.0058	0.0318	0.0077	0.0187	0.1798
4	rs17008228	125402198	1.27	0.118479912290321	3.56	0.0437561662613372	0.539668976686508	0.346569537558563	0.1257	0.0691	0.005	0.0031	0.0205	0.0036	0.0035	0.0175	0.1571	0.0154	0.0176	0.0083	0.0826	0.0184	0.0087	0.0041	0.0032	0.0938	0.079	0.0067	0.0097	0.0059	0.0319	0.0078	0.0187	0.1799
4	rs7659476	125404706	1.27	0.118479912290321	3.61	0.0302100043965568	0.529383411297622	0.363936452423715	0.1257	0.0691	0.005	0.0031	0.0204	0.0036	0.0035	0.0175	0.157	0.0154	0.0176	0.0084	0.0824	0.0184	0.0087	0.0041	0.0032	0.0938	0.0792	0.0067	0.0098	0.0059	0.032	0.0078	0.0187	0.1798
4	rs115067713	125410297	1.27	0.118479912290321	3.61	0.0302100043965568	0.556001829513562	0.548755164033312	0.1256	0.0691	0.0049	0.0031	0.0206	0.0037	0.0035	0.0175	0.1569	0.0153	0.0177	0.0084	0.0822	0.0184	0.0086	0.0042	0.0033	0.0937	0.0792	0.0067	0.0098	0.0059	0.032	0.0078	0.0187	0.1796
4	rs13124572	125419635	1.27	0.118479912290321	3.61	0.0302100043965568	0.524727469247518	0.483566012291124	0.1254	0.0692	0.0049	0.0031	0.0208	0.0038	0.0036	0.0175	0.1569	0.0151	0.0177	0.0085	0.0818	0.0186	0.0084	0.0043	0.0033	0.0937	0.0793	0.0067	0.0098	0.006	0.032	0.0078	0.0188	0.1794
4	rs75744229	125421750	1.27	0.118479912290321	3.61	0.0302100043965568	0.516818858736043	0.513416049707606	0.1254	0.0692	0.0049	0.0031	0.0208	0.0038	0.0036	0.0175	0.1569	0.0151	0.0177	0.0085	0.0818	0.0186	0.0084	0.0043	0.0033	0.0937	0.0794	0.0067	0.0098	0.006	0.032	0.0078	0.0188	0.1793
4	rs76663271	125425203	1.27	0.118479912290321	3.61	0.0302100043965568	0.488437523976782	0.480307934763539	0.1253	0.0693	0.0049	0.0031	0.0208	0.0039	0.0036	0.0176	0.1569	0.0151	0.0177	0.0085	0.0818	0.0186	0.0084	0.0043	0.0033	0.0936	0.0794	0.0067	0.0098	0.006	0.032	0.0078	0.0187	0.1793
4	rs17008303	125445182	1.27	0.118479912290321	3.61	0.0302100043965568	0.382932011594109	0.418218156934874	0.1252	0.0694	0.005	0.0031	0.0208	0.004	0.0037	0.0177	0.1569	0.0151	0.0177	0.0086	0.0817	0.0186	0.0084	0.0044	0.0034	0.0935	0.0797	0.0067	0.0098	0.0061	0.0319	0.0079	0.0182	0.1789
4	rs6822906	125447186	1.27	0.118479912290321	3.62	0.0279629416485042	0.393619092262757	0.447646732866489	0.1251	0.0694	0.005	0.0031	0.0208	0.004	0.0037	0.0177	0.1569	0.0152	0.0177	0.0086	0.0816	0.0185	0.0084	0.0044	0.0034	0.0935	0.0797	0.0067	0.0098	0.0061	0.0319	0.0079	0.0182	0.1789
4	rs56350955	125448096	1.27	0.118479912290321	3.62	0.0279629416485042	0.38365091652659	0.449112104246552	0.125	0.0694	0.005	0.0032	0.0208	0.004	0.0037	0.0177	0.1571	0.0152	0.0177	0.0086	0.0814	0.0185	0.0084	0.0044	0.0034	0.0935	0.0797	0.0067	0.0098	0.0061	0.032	0.0079	0.0181	0.1789
4	rs72923329	125462125	1.27	0.118479912290321	3.62	0.0279629416485042	0.376273499449154	0.391650463483023	0.1245	0.0696	0.005	0.0033	0.0208	0.0041	0.0037	0.0178	0.1572	0.0152	0.0178	0.0085	0.0808	0.0185	0.0085	0.0045	0.0034	0.0936	0.0798	0.0068	0.0098	0.0062	0.032	0.0079	0.0181	0.1789
4	rs975107	125462793	1.27	0.118479912290321	3.63	0.0258547100235892	0.373703149590497	0.422801301298662	0.1245	0.0696	0.005	0.0033	0.0208	0.0041	0.0037	0.0178	0.1572	0.0151	0.0178	0.0085	0.0808	0.0185	0.0085	0.0045	0.0034	0.0938	0.0798	0.0068	0.0098	0.0062	0.0319	0.0079	0.0181	0.1789
4	rs6840062	125470935	1.27	0.118479912290321	3.64	0.0238790106330393	0.465448912451454	0.435969748504401	0.1239	0.07	0.0051	0.0034	0.0211	0.0041	0.0039	0.0179	0.1564	0.0149	0.018	0.0088	0.0805	0.0186	0.0086	0.0049	0.0043	0.0932	0.0795	0.0068	0.0097	0.0062	0.0317	0.008	0.0181	0.1785
4	rs74942616	125471479	1.27	0.118479912290321	3.64	0.0238790106330393	0.775744969770378	0.472457855483936	0.1236	0.0702	0.0052	0.0034	0.0212	0.0041	0.0039	0.0179	0.156	0.0148	0.0181	0.0089	0.0802	0.0187	0.0085	0.005	0.0053	0.0928	0.0794	0.0069	0.0096	0.0063	0.0315	0.0081	0.0181	0.1784
4	rs28379524	125472813	1.28	0.102927797709035	3.65	0.0220296713647935	0.554609922626449	0.400539281803551	0.123	0.0709	0.0053	0.0036	0.0215	0.0042	0.0042	0.0183	0.1562	0.0147	0.0183	0.0091	0.0802	0.0187	0.0083	0.0052	0.0051	0.0923	0.0793	0.007	0.0091	0.0064	0.031	0.0082	0.018	0.1782
4	rs17008363	125475173	1.28	0.102927797709035	3.65	0.0220296713647935	0.482531516409769	0.536445467586196	0.1225	0.0711	0.0053	0.0039	0.0214	0.0044	0.0044	0.0185	0.1565	0.0146	0.0184	0.0091	0.0797	0.0188	0.0084	0.0054	0.0051	0.092	0.0782	0.0072	0.0092	0.0066	0.0304	0.0083	0.0181	0.1785
4	rs13108726	125477213	1.28	0.102927797709035	3.65	0.0220296713647935	0.482531516409769	0.63240982176943	0.1224	0.0712	0.0053	0.0039	0.0214	0.0044	0.0044	0.0185	0.1564	0.0146	0.0184	0.0091	0.0797	0.0188	0.0084	0.0054	0.0051	0.092	0.0782	0.0072	0.0092	0.0066	0.0304	0.0083	0.0181	0.1785
4	rs34859175	125478626	1.28	0.102927797709035	3.68	0.0171801378070767	0.474198640521496	0.672904582803007	0.1224	0.0712	0.0053	0.0039	0.0214	0.0044	0.0044	0.0185	0.1564	0.0146	0.0184	0.0091	0.0797	0.0188	0.0084	0.0055	0.0051	0.092	0.0782	0.0072	0.0092	0.0066	0.0303	0.0083	0.0181	0.1785
4	rs117148287	125480795	1.28	0.102927797709035	3.68	0.0171801378070767	0.474506009308376	0.728318615754113	0.1223	0.0712	0.0053	0.004	0.0214	0.0044	0.0044	0.0185	0.1564	0.0146	0.0184	0.0091	0.0797	0.0188	0.0084	0.0055	0.0051	0.092	0.0781	0.0072	0.0092	0.0066	0.0303	0.0083	0.0181	0.1785
4	rs11724424	125491069	1.3	0.0765109106342586	3.68	0.0171801378070767	0.672276133306281	0.885439736167394	0.1196	0.0711	0.0062	0.0048	0.0215	0.0055	0.0055	0.0188	0.1567	0.0145	0.0182	0.0092	0.0781	0.0195	0.0087	0.007	0.0055	0.0907	0.0756	0.0078	0.0094	0.0071	0.0279	0.0089	0.0183	0.1797
4	rs11098767	125491284	1.3	0.0765109106342586	3.68	0.0171801378070767	0.68689388698766	0.896231376156994	0.1195	0.0711	0.0062	0.0048	0.0215	0.0055	0.0055	0.0188	0.1567	0.0145	0.0182	0.0092	0.0781	0.0195	0.0087	0.0071	0.0056	0.0907	0.0756	0.0079	0.0094	0.0071	0.0278	0.0089	0.0183	0.1797
4	rs56822412	125492255	1.29	0.0889718392940509	3.68	0.0171801378070767	0.753524315563428	0.946302614130531	0.1192	0.0711	0.0063	0.0049	0.0215	0.0057	0.0056	0.0188	0.1569	0.0145	0.0181	0.0093	0.0779	0.0196	0.0086	0.0072	0.0056	0.0905	0.0754	0.0079	0.0095	0.0071	0.0276	0.009	0.0183	0.1799
4	rs58735441	125492465	1.29	0.0889718392940509	3.68	0.0171801378070767	0.78727106671762	0.944245093631613	0.1191	0.0711	0.0063	0.0049	0.0215	0.0057	0.0056	0.0189	0.1569	0.0145	0.0181	0.0093	0.0778	0.0196	0.0086	0.0073	0.0056	0.0905	0.0753	0.0079	0.0095	0.0071	0.0275	0.009	0.0183	0.1799
4	rs13147255	125499906	1.29	0.0889718392940509	3.69	0.0157772875230998	1.44814681269451	1.19860421155434	0.1183	0.0723	0.0068	0.0051	0.0217	0.0063	0.0058	0.0191	0.1571	0.0146	0.0179	0.0095	0.0766	0.0197	0.0086	0.008	0.0054	0.0899	0.0759	0.0082	0.0095	0.0071	0.0265	0.0092	0.0184	0.1789
4	rs10452156	125512252	1.29	0.0889718392940509	3.69	0.0157772875230998	1.40654612951335	1.18802209245936	0.1182	0.0723	0.0067	0.0051	0.0217	0.0064	0.0058	0.0191	0.1569	0.0145	0.0179	0.0094	0.0767	0.0197	0.0086	0.0081	0.0053	0.0898	0.0759	0.0082	0.0096	0.0072	0.0264	0.0092	0.0184	0.179
4	rs6841816	125512965	1.29	0.0889718392940509	3.69	0.0157772875230998	1.41066631048104	1.21500605305348	0.1182	0.0723	0.0067	0.0051	0.0217	0.0064	0.0058	0.0191	0.1569	0.0145	0.0179	0.0094	0.0767	0.0197	0.0085	0.0081	0.0053	0.0898	0.0759	0.0082	0.0096	0.0072	0.0265	0.0092	0.0184	0.179
4	rs113202414	125520917	1.29	0.0889718392940509	3.7	0.0144720660009833	1.28070240188173	1.17778664386756	0.1181	0.0724	0.0067	0.005	0.0217	0.0064	0.0058	0.0191	0.157	0.0145	0.0179	0.0094	0.0765	0.0197	0.0084	0.008	0.0053	0.0899	0.0762	0.0082	0.0096	0.0072	0.0264	0.0092	0.0183	0.179
4	rs10009205	125525671	1.29	0.0889718392940509	3.7	0.0144720660009833	1.27843176479343	1.17795160616151	0.118	0.0724	0.0067	0.005	0.0218	0.0065	0.0058	0.0191	0.1571	0.0145	0.0179	0.0094	0.0765	0.0197	0.0084	0.008	0.0052	0.09	0.0762	0.0082	0.0096	0.0072	0.0264	0.0092	0.0183	0.179
4	rs76935985	125540265	1.29	0.0889718392940509	3.7	0.0144720660009833	1.22886997649885	1.16872009758782	0.118	0.0724	0.0067	0.005	0.0218	0.0065	0.0058	0.0191	0.1571	0.0145	0.0179	0.0094	0.0765	0.0197	0.0084	0.0079	0.0052	0.0901	0.0762	0.0082	0.0096	0.0072	0.0263	0.0091	0.0183	0.1789
4	rs75196823	125544184	1.29	0.0889718392940509	3.7	0.0144720660009833	1.30473205288478	1.20903719154448	0.118	0.0723	0.0067	0.005	0.0218	0.0066	0.0059	0.0191	0.1571	0.0145	0.0179	0.0094	0.0765	0.0197	0.0084	0.008	0.0052	0.0902	0.0762	0.0082	0.0096	0.0072	0.0263	0.0091	0.0183	0.1788
4	rs71608194	125559563	1.3	0.0765109106342586	3.7	0.0144720660009833	1.86050071207926	1.43329184960435	0.1182	0.0721	0.0067	0.0052	0.0221	0.0069	0.006	0.0193	0.1573	0.0146	0.0178	0.0094	0.0761	0.0199	0.0084	0.0082	0.0048	0.0908	0.0762	0.0082	0.0096	0.007	0.0259	0.0092	0.0184	0.1778
4	rs72680254	125589326	1.3	0.0765109106342586	3.7	0.0144720660009833	2.2482354151768	1.5794291486779	0.1182	0.072	0.0067	0.0053	0.0222	0.007	0.0061	0.0194	0.1574	0.0146	0.0177	0.0094	0.0759	0.0199	0.0084	0.0083	0.0047	0.091	0.0762	0.0082	0.0096	0.007	0.0258	0.0092	0.0184	0.1776
4	rs140232140	125593332	1.3	0.0765109106342586	3.7	0.0144720660009833	2.31430695817271	1.60457719469686	0.1183	0.072	0.0067	0.0053	0.0222	0.007	0.0061	0.0194	0.1574	0.0146	0.0177	0.0094	0.0759	0.0199	0.0084	0.0083	0.0047	0.0911	0.0762	0.0082	0.0096	0.007	0.0258	0.0092	0.0184	0.1776
4	rs17008478	125601254	1.3	0.0765109106342586	3.7	0.0144720660009833	2.34230895676351	1.6341381685565	0.1183	0.072	0.0067	0.0053	0.0222	0.007	0.0061	0.0195	0.1574	0.0146	0.0177	0.0094	0.0759	0.0198	0.0083	0.0083	0.0047	0.0911	0.0762	0.0081	0.0097	0.0071	0.0258	0.0092	0.0184	0.1776
4	rs7656458	125602470	1.29	0.0889718392940509	3.7	0.0144720660009833	2.33296304898106	1.62578321184987	0.1183	0.072	0.0067	0.0053	0.0222	0.007	0.0061	0.0195	0.1574	0.0146	0.0177	0.0094	0.076	0.0198	0.0083	0.0083	0.0047	0.0911	0.0763	0.0081	0.0096	0.0071	0.0257	0.0092	0.0184	0.1776
4	rs77335361	125624126	1.3	0.0765109106342586	3.7	0.0144720660009833	2.29709267403231	1.61395821560277	0.1183	0.072	0.0067	0.0053	0.0222	0.007	0.0061	0.0195	0.1574	0.0147	0.0177	0.0094	0.0759	0.0198	0.0083	0.0084	0.0048	0.0912	0.0762	0.0081	0.0096	0.0071	0.0255	0.0091	0.0184	0.1776
4	rs62322104	125630791	1.3	0.0765109106342586	3.7	0.0144720660009833	2.33121201476462	1.64319669642378	0.1182	0.072	0.0067	0.0053	0.0222	0.007	0.0061	0.0195	0.1574	0.0147	0.0177	0.0094	0.0759	0.0198	0.0083	0.0084	0.0048	0.0912	0.0762	0.0081	0.0096	0.0071	0.0255	0.0091	0.0185	0.1776
4	rs77981633	125632671	1.3	0.0765109106342586	3.7	0.0144720660009833	2.34184137932708	1.65365824456864	0.1182	0.072	0.0067	0.0053	0.0222	0.007	0.0061	0.0195	0.1574	0.0147	0.0177	0.0094	0.0759	0.0198	0.0083	0.0084	0.0048	0.0912	0.0762	0.0081	0.0096	0.0071	0.0255	0.0091	0.0185	0.1776
4	rs17008500	125637722	1.3	0.0765109106342586	3.7	0.0144720660009833	2.80329456513734	2.01142876215027	0.1181	0.072	0.0067	0.0054	0.0221	0.0072	0.0061	0.0196	0.1574	0.0149	0.0178	0.0094	0.0757	0.0198	0.0082	0.0087	0.0049	0.0914	0.076	0.0082	0.0094	0.007	0.0251	0.009	0.0185	0.1777
4	rs76921827	125639074	1.3	0.0765109106342586	3.69	0.0157772875230998	2.81503967312816	2.11963617728384	0.1181	0.0719	0.0068	0.0054	0.0221	0.0073	0.0062	0.0196	0.1574	0.0149	0.0178	0.0094	0.0757	0.0197	0.0082	0.0087	0.0049	0.0915	0.076	0.0082	0.0094	0.007	0.0249	0.009	0.0184	0.1777
4	rs11728675	125642349	1.3	0.0765109106342586	3.69	0.0157772875230998	2.97004749572871	2.4372589980856	0.1183	0.0719	0.0069	0.0054	0.0218	0.0076	0.0064	0.0196	0.1575	0.0151	0.018	0.0091	0.0756	0.0196	0.0081	0.0088	0.0051	0.0916	0.0761	0.0083	0.0092	0.0069	0.0243	0.009	0.0183	0.1778
4	rs76555792	125643997	1.3	0.0765109106342586	3.69	0.0157772875230998	3.00517430194966	2.52387368104316	0.1183	0.0719	0.0069	0.0054	0.0218	0.0077	0.0064	0.0197	0.1574	0.0151	0.0181	0.0091	0.0756	0.0196	0.0081	0.0088	0.0052	0.0916	0.0761	0.0084	0.0091	0.0069	0.0243	0.009	0.0183	0.1778
4	rs13111672	125644786	1.3	0.0765109106342586	3.69	0.0157772875230998	3.06195634829225	2.53181603121957	0.1182	0.0719	0.0069	0.0054	0.0217	0.0077	0.0064	0.0197	0.1574	0.0151	0.0181	0.009	0.0756	0.0196	0.0081	0.0088	0.0052	0.0916	0.0761	0.0084	0.0092	0.0069	0.0242	0.009	0.0183	0.1778
4	rs17772791	125659471	1.3	0.0765109106342586	3.68	0.0171801378070767	3.25759304372557	2.91895119270789	0.1182	0.0717	0.007	0.0054	0.0217	0.0078	0.0064	0.0198	0.1575	0.0152	0.0182	0.009	0.0755	0.0196	0.0081	0.0088	0.0053	0.0914	0.0762	0.0084	0.0092	0.0069	0.024	0.0089	0.0183	0.178
4	rs17178850	125662471	1.3	0.0765109106342586	3.68	0.0171801378070767	3.37668985346192	2.900744224685	0.1183	0.0716	0.0071	0.0054	0.0216	0.0078	0.0064	0.0198	0.1575	0.0152	0.0182	0.009	0.0756	0.0196	0.0081	0.0088	0.0051	0.0915	0.0762	0.0084	0.0092	0.0068	0.024	0.0089	0.0182	0.1781
4	rs72680288	125663097	1.3	0.0765109106342586	3.68	0.0171801378070767	3.32114333009463	2.89530333245427	0.1183	0.0716	0.0071	0.0054	0.0216	0.0078	0.0064	0.0198	0.1575	0.0152	0.0182	0.009	0.0756	0.0196	0.0081	0.0088	0.0051	0.0915	0.0762	0.0084	0.0092	0.0068	0.024	0.0089	0.0182	0.1781
4	rs1498014	125666050	1.31	0.0654431371829849	3.66	0.0203006538381497	2.56913307191881	3.12740093342213	0.1188	0.071	0.0069	0.0051	0.0218	0.0077	0.0061	0.0197	0.158	0.0156	0.0191	0.0086	0.0764	0.0198	0.0078	0.0083	0.0052	0.0904	0.0777	0.0085	0.0087	0.0071	0.0227	0.0087	0.0178	0.179
4	rs78695413	125675826	1.32	0.055666547717423	3.66	0.0203006538381497	2.1874704766503	2.9621718042126	0.1199	0.0712	0.0066	0.0049	0.0215	0.0077	0.0058	0.0196	0.1585	0.0158	0.0194	0.0086	0.0771	0.0197	0.0077	0.0077	0.005	0.0905	0.0781	0.0085	0.0083	0.007	0.0218	0.0083	0.0176	0.1794
4	rs313996	125682603	1.32	0.055666547717423	3.66	0.0203006538381497	2.22956972018733	3.00885152472547	0.1199	0.0712	0.0066	0.0049	0.0215	0.0077	0.0058	0.0196	0.1585	0.0158	0.0194	0.0086	0.0771	0.0197	0.0077	0.0077	0.005	0.0905	0.0781	0.0085	0.0083	0.007	0.0218	0.0083	0.0176	0.1794
4	rs78044688	125686777	1.32	0.055666547717423	3.66	0.0203006538381497	1.84103369420437	2.80167396400697	0.12	0.0713	0.0066	0.0049	0.0215	0.0076	0.0058	0.0195	0.1588	0.0158	0.0195	0.0086	0.0772	0.0197	0.0077	0.0074	0.005	0.0906	0.0781	0.0085	0.0083	0.007	0.0218	0.0083	0.0176	0.1795
4	rs75318712	125699087	1.32	0.055666547717423	3.66	0.0203006538381497	1.60903950827216	2.3352789742393	0.1208	0.0724	0.0061	0.0046	0.0216	0.0074	0.0054	0.0192	0.1592	0.0158	0.0195	0.0082	0.0786	0.0195	0.0074	0.007	0.0048	0.0906	0.0792	0.0086	0.0083	0.0068	0.0213	0.0078	0.0173	0.1794
4	rs72682199	125703249	1.32	0.055666547717423	3.67	0.0186860599256718	1.60821576488203	2.37629972001062	0.1208	0.0724	0.0061	0.0046	0.0216	0.0074	0.0054	0.0192	0.1591	0.0158	0.0195	0.0082	0.0787	0.0195	0.0074	0.007	0.0048	0.0906	0.0793	0.0086	0.0083	0.0068	0.0213	0.0078	0.0173	0.1793
4	rs10518449	125706437	1.32	0.055666547717423	3.68	0.0171801378070767	1.63775798207737	2.40785740154208	0.1207	0.0725	0.0061	0.0046	0.0216	0.0074	0.0054	0.0192	0.1591	0.0158	0.0195	0.0082	0.0788	0.0195	0.0074	0.0069	0.0048	0.0907	0.0793	0.0086	0.0083	0.0068	0.0212	0.0078	0.0173	0.1793
4	rs993705	125712074	1.32	0.055666547717423	3.68	0.0171801378070767	1.74550594469722	2.63811646586676	0.1206	0.0725	0.0061	0.0046	0.0216	0.0074	0.0054	0.0192	0.159	0.0158	0.0196	0.0082	0.079	0.0195	0.0074	0.0069	0.0048	0.0908	0.0794	0.0087	0.0082	0.0068	0.0211	0.0078	0.0173	0.1792
4	rs115528175	125718172	1.32	0.055666547717423	3.68	0.0171801378070767	1.65176915251266	2.61956046881398	0.1205	0.0724	0.0061	0.0046	0.0216	0.0073	0.0054	0.0192	0.1592	0.0158	0.0196	0.0082	0.0791	0.0195	0.0074	0.0069	0.0048	0.0909	0.0795	0.0087	0.0081	0.0068	0.0211	0.0078	0.0173	0.1793
4	rs28552421	125719272	1.32	0.055666547717423	3.7	0.0144720660009833	1.65156127038264	2.67750519027711	0.1205	0.0724	0.0061	0.0046	0.0216	0.0073	0.0054	0.0192	0.1592	0.0158	0.0196	0.0082	0.0791	0.0195	0.0074	0.0069	0.0048	0.0909	0.0795	0.0087	0.0081	0.0068	0.0211	0.0077	0.0173	0.1793
4	rs11931944	125720431	1.32	0.055666547717423	3.7	0.0144720660009833	1.58603188166327	2.66003205016054	0.1205	0.0724	0.0061	0.0046	0.0216	0.0072	0.0054	0.0192	0.1592	0.0158	0.0196	0.0081	0.0791	0.0195	0.0074	0.0069	0.0048	0.0909	0.0795	0.0087	0.0081	0.0068	0.0212	0.0077	0.0173	0.1793
4	rs114371720	125747842	1.33	0.0470797710233837	3.7	0.0144720660009833	1.12690667707404	2.21312703078907	0.1207	0.0725	0.0059	0.0045	0.0215	0.0071	0.0052	0.0191	0.1587	0.0157	0.0195	0.0079	0.0805	0.0192	0.0071	0.0064	0.0046	0.091	0.0806	0.0087	0.0082	0.0067	0.0214	0.0074	0.0171	0.1795
4	rs6843692	125779518	1.32	0.055666547717423	3.7	0.0144720660009833	0.83363056682637	1.89955594747767	0.121	0.0727	0.0056	0.0044	0.0214	0.0069	0.0049	0.019	0.158	0.0155	0.0194	0.0077	0.0824	0.0189	0.0068	0.0058	0.0045	0.091	0.082	0.0088	0.0083	0.0066	0.0217	0.0069	0.0169	0.1798
4	rs6534452	125779864	1.32	0.055666547717423	3.7	0.0144720660009833	0.83140472397972	1.88052373808478	0.121	0.0727	0.0056	0.0044	0.0214	0.0069	0.0049	0.019	0.158	0.0155	0.0194	0.0077	0.0824	0.0189	0.0068	0.0058	0.0045	0.091	0.082	0.0088	0.0083	0.0066	0.0217	0.007	0.0169	0.1799
4	rs35500952	125806595	1.33	0.0470797710233837	3.73	0.0110901864771571	0.832676322473242	1.6726889156183	0.121	0.0729	0.0053	0.0041	0.0212	0.0068	0.0046	0.0189	0.1573	0.0153	0.0194	0.0076	0.0824	0.0191	0.0066	0.0055	0.0043	0.0911	0.0831	0.0088	0.0083	0.0066	0.0216	0.0067	0.0169	0.1815
4	rs78476542	125813548	1.33	0.0470797710233837	3.74	0.0101243314148101	0.82767421495847	1.61030904633855	0.121	0.0729	0.0052	0.0041	0.0211	0.0068	0.0046	0.0189	0.1573	0.0152	0.0194	0.0075	0.0824	0.019	0.0066	0.0055	0.0042	0.0911	0.0833	0.0088	0.0082	0.0066	0.0216	0.0066	0.0169	0.1818
4	rs28733838	125815285	1.33	0.0470797710233837	3.74	0.0101243314148101	0.845357922814901	1.64215109447312	0.121	0.0729	0.0052	0.0041	0.0211	0.0068	0.0046	0.0189	0.1573	0.0152	0.0194	0.0075	0.0824	0.019	0.0066	0.0054	0.0042	0.0911	0.0833	0.0088	0.0082	0.0066	0.0216	0.0066	0.0169	0.1819
4	rs7662921	125823016	1.33	0.0470797710233837	3.74	0.0101243314148101	0.882015747679933	1.61934738919526	0.1209	0.0732	0.0051	0.0041	0.0211	0.0068	0.0046	0.0189	0.1572	0.0152	0.0194	0.0075	0.0826	0.019	0.0066	0.0054	0.0042	0.091	0.0835	0.0088	0.0082	0.0066	0.0216	0.0066	0.0168	0.182
4	rs116012732	125823794	1.33	0.0470797710233837	3.74	0.0101243314148101	0.876320733372577	1.61100402877492	0.1209	0.0732	0.0051	0.0041	0.0211	0.0068	0.0046	0.0189	0.1572	0.0152	0.0194	0.0075	0.0826	0.019	0.0066	0.0054	0.0042	0.091	0.0835	0.0088	0.0082	0.0066	0.0216	0.0066	0.0168	0.182
4	rs75801512	125824727	1.33	0.0470797710233837	3.74	0.0101243314148101	0.87088439165771	1.60648746398317	0.1209	0.0732	0.0051	0.0041	0.0211	0.0068	0.0046	0.0189	0.1572	0.0152	0.0194	0.0075	0.0826	0.019	0.0066	0.0054	0.0042	0.091	0.0835	0.0088	0.0082	0.0066	0.0216	0.0066	0.0168	0.182
4	rs17787244	125841432	1.33	0.0470797710233837	3.73	0.0110901864771571	0.820392762237332	1.55641658338906	0.1209	0.0733	0.0051	0.0041	0.0211	0.0067	0.0046	0.0189	0.1571	0.0152	0.0194	0.0075	0.0827	0.019	0.0066	0.0053	0.0042	0.0908	0.0835	0.0088	0.0082	0.0066	0.0216	0.0066	0.0168	0.1822
4	rs4834009	125842156	1.33	0.0470797710233837	3.73	0.0110901864771571	0.818576714074742	1.55313336855134	0.1209	0.0733	0.0051	0.0041	0.0211	0.0067	0.0046	0.0189	0.1571	0.0152	0.0194	0.0075	0.0827	0.019	0.0066	0.0053	0.0042	0.0908	0.0835	0.0088	0.0082	0.0066	0.0216	0.0066	0.0168	0.1822
4	rs1483594	125842641	1.33	0.0470797710233837	3.73	0.0110901864771571	0.786417624088761	1.52535614280611	0.121	0.0732	0.0051	0.004	0.0211	0.0067	0.0046	0.0189	0.1572	0.0152	0.0194	0.0075	0.0828	0.019	0.0066	0.0053	0.0041	0.0907	0.0836	0.0088	0.0082	0.0066	0.0215	0.0065	0.0168	0.1822
4	rs114304696	125852685	1.34	0.0395827626793828	3.73	0.0110901864771571	0.673506989717677	1.43926410042635	0.1213	0.073	0.005	0.0039	0.0211	0.0065	0.0045	0.019	0.1572	0.0151	0.0195	0.0074	0.0832	0.019	0.0066	0.0052	0.0041	0.0905	0.0835	0.0089	0.0083	0.0066	0.0215	0.0065	0.0168	0.1824
4	rs80162487	125854210	1.34	0.0395827626793828	3.73	0.0110901864771571	0.508586060218725	1.28937363171454	0.122	0.0726	0.005	0.0037	0.0211	0.0062	0.0043	0.0192	0.1574	0.015	0.0197	0.0074	0.0839	0.0189	0.0066	0.0049	0.0041	0.0899	0.0834	0.0089	0.0084	0.0066	0.0214	0.0064	0.017	0.1828
4	rs7669704	125854315	1.34	0.0395827626793828	3.73	0.0110901864771571	0.372012724829462	1.24192950277115	0.1221	0.0725	0.005	0.0037	0.0211	0.0059	0.0043	0.0193	0.1574	0.015	0.0197	0.0074	0.0839	0.0189	0.0066	0.0049	0.004	0.0901	0.0834	0.0089	0.0084	0.0066	0.0214	0.0064	0.017	0.1828
4	rs11729651	125861631	1.34	0.0395827626793828	3.73	0.0110901864771571	0.338977022797073	1.19810780278035	0.1223	0.0724	0.005	0.0037	0.0211	0.0059	0.0043	0.0193	0.1576	0.0149	0.0197	0.0074	0.084	0.0189	0.0067	0.0048	0.004	0.0901	0.0833	0.009	0.0084	0.0066	0.0215	0.0064	0.017	0.1826
4	rs1483602	125870455	1.35	0.0330775438811865	3.73	0.0110901864771571	0.284900752079742	0.842852850164167	0.1259	0.0726	0.0044	0.003	0.0206	0.0049	0.0036	0.0191	0.1568	0.0147	0.0199	0.0072	0.0838	0.0185	0.0068	0.0042	0.0037	0.0886	0.0867	0.0099	0.0091	0.0056	0.0219	0.0058	0.0159	0.1835
4	rs13140808	125884714	1.34	0.0395827626793828	3.73	0.0110901864771571	0.284806010666514	0.877012713973667	0.1259	0.0725	0.0044	0.003	0.0206	0.0048	0.0035	0.019	0.1566	0.0148	0.0199	0.0072	0.0839	0.0185	0.0068	0.0041	0.0037	0.0887	0.087	0.0099	0.0091	0.0056	0.0219	0.0058	0.0159	0.1838
4	rs76378487	125894563	1.34	0.0395827626793828	3.73	0.0110901864771571	0.280560125163218	0.863159851108082	0.1262	0.0726	0.0044	0.003	0.0206	0.0048	0.0035	0.019	0.1565	0.0148	0.0199	0.0072	0.0838	0.0185	0.0068	0.0041	0.0037	0.0887	0.087	0.0099	0.0091	0.0056	0.0218	0.0057	0.0159	0.1837
4	rs115475457	125900589	1.34	0.0395827626793828	3.74	0.0101243314148101	0.281830298869053	0.922773810869449	0.1266	0.0724	0.0044	0.0031	0.0206	0.0048	0.0035	0.0189	0.1562	0.0149	0.0199	0.0072	0.0837	0.0185	0.0067	0.0041	0.0037	0.0889	0.0871	0.01	0.0091	0.0055	0.0215	0.0057	0.016	0.1837
4	rs72687624	125901819	1.34	0.0395827626793828	3.74	0.0101243314148101	0.27133974443567	0.870002804560457	0.1267	0.0724	0.0044	0.003	0.0205	0.0048	0.0035	0.0189	0.156	0.015	0.0198	0.0072	0.0838	0.0185	0.0067	0.0039	0.0037	0.0891	0.0872	0.01	0.0092	0.0055	0.0215	0.0057	0.016	0.1837
4	rs11098786	125910295	1.34	0.0395827626793828	3.73	0.0110901864771571	0.270740175076947	0.838988893114934	0.1268	0.0724	0.0045	0.0031	0.0205	0.0048	0.0035	0.0189	0.1559	0.015	0.0198	0.0072	0.0838	0.0185	0.0067	0.0039	0.0037	0.0892	0.0872	0.01	0.0092	0.0055	0.0214	0.0056	0.016	0.1837
4	rs12501466	125915357	1.34	0.0395827626793828	3.73	0.0110901864771571	0.310749016725291	0.875609811562558	0.1269	0.072	0.0043	0.0031	0.0205	0.0047	0.0035	0.0189	0.1561	0.015	0.0197	0.0073	0.0835	0.0185	0.0067	0.0038	0.0036	0.0897	0.0871	0.01	0.0092	0.0054	0.0213	0.0056	0.016	0.1846
4	rs57263875	125920691	1.34	0.0395827626793828	3.73	0.0110901864771571	0.339288629415517	0.886220845701663	0.1269	0.0717	0.0042	0.0031	0.0204	0.0047	0.0036	0.0188	0.1562	0.015	0.0197	0.0073	0.0833	0.0185	0.0066	0.0037	0.0035	0.09	0.0871	0.01	0.0093	0.0054	0.0213	0.0055	0.016	0.1852
4	rs5008486	125927065	1.34	0.0395827626793828	3.73	0.0110901864771571	0.347179598305125	0.866113400912106	0.1268	0.0717	0.0042	0.0032	0.0204	0.0047	0.0036	0.0188	0.1563	0.0149	0.0197	0.0073	0.0833	0.0184	0.0066	0.0036	0.0035	0.0901	0.0873	0.01	0.0093	0.0053	0.0211	0.0055	0.016	0.1852
4	rs114268526	125932923	1.34	0.0395827626793828	3.73	0.0110901864771571	0.365559998759448	0.875765666930169	0.1267	0.0717	0.0042	0.0032	0.0204	0.0047	0.0036	0.0188	0.1568	0.0148	0.0197	0.0072	0.0832	0.0184	0.0066	0.0035	0.0035	0.0901	0.0874	0.0099	0.0093	0.0053	0.0211	0.0055	0.016	0.1854
4	rs17789854	125935704	1.35	0.0330775438811865	3.73	0.0110901864771571	0.4023549864736	0.854776922006558	0.1267	0.0717	0.0041	0.0032	0.0203	0.0048	0.0036	0.0187	0.1574	0.0147	0.0196	0.0072	0.0831	0.0183	0.0066	0.0035	0.0035	0.0901	0.0875	0.0098	0.0093	0.0052	0.0211	0.0055	0.016	0.1856
4	rs58887687	125936119	1.35	0.0330775438811865	3.74	0.0101243314148101	0.408384695406053	0.846101423117738	0.1267	0.0717	0.0041	0.0032	0.0203	0.0048	0.0036	0.0188	0.1575	0.0147	0.0196	0.0072	0.0831	0.0183	0.0066	0.0034	0.0035	0.0902	0.0874	0.0098	0.0093	0.0051	0.0211	0.0055	0.0159	0.1856
4	rs2647125	125949982	1.35	0.0330775438811865	3.74	0.0101243314148101	0.423597047646922	0.790626119158906	0.1265	0.0718	0.0041	0.0032	0.0203	0.0048	0.0035	0.0187	0.158	0.0145	0.0195	0.0072	0.0831	0.0182	0.0066	0.0033	0.0035	0.0904	0.0873	0.0098	0.0093	0.0051	0.0212	0.0055	0.0158	0.1859
4	rs112063941	125951555	1.35	0.0330775438811865	3.76	0.00840690164436018	0.423248233030254	0.793220578548319	0.1265	0.0718	0.0041	0.0032	0.0203	0.0048	0.0035	0.0187	0.158	0.0145	0.0195	0.0072	0.0831	0.0182	0.0066	0.0033	0.0035	0.0904	0.0872	0.0098	0.0093	0.0051	0.0212	0.0055	0.0158	0.186
4	rs1391396	125963092	1.35	0.0330775438811865	3.76	0.00840690164436018	0.432657538519493	0.740780803455311	0.1267	0.0718	0.0041	0.0032	0.0202	0.0048	0.0036	0.0186	0.1583	0.0144	0.0194	0.0072	0.0832	0.0181	0.0065	0.0033	0.0035	0.0903	0.0871	0.0098	0.0093	0.005	0.0212	0.0055	0.0158	0.1863
4	rs9995673	125976975	1.35	0.0330775438811865	3.76	0.00840690164436018	0.384370505052138	0.621546812329752	0.1269	0.0718	0.004	0.0032	0.0199	0.0045	0.0034	0.0185	0.159	0.0145	0.0195	0.0072	0.0842	0.0179	0.0065	0.0032	0.0034	0.0896	0.0864	0.0098	0.0093	0.005	0.0213	0.0056	0.0156	0.1868
4	rs78307677	125977959	1.35	0.0330775438811865	3.76	0.00840690164436018	0.384038302342289	0.640695016623353	0.1269	0.0717	0.004	0.0032	0.02	0.0045	0.0034	0.0185	0.159	0.0145	0.0195	0.0073	0.0842	0.018	0.0065	0.0032	0.0034	0.0896	0.0864	0.0098	0.0093	0.005	0.0214	0.0056	0.0156	0.1867
4	rs111251699	125979581	1.35	0.0330775438811865	3.75	0.00923137924630118	0.382103355638844	0.641568600571146	0.127	0.0717	0.004	0.0031	0.02	0.0044	0.0034	0.0185	0.159	0.0146	0.0195	0.0073	0.0842	0.018	0.0065	0.0032	0.0034	0.0896	0.0863	0.0098	0.0093	0.005	0.0214	0.0056	0.0156	0.1867
4	rs77511901	125983100	1.35	0.0330775438811865	3.75	0.00923137924630118	0.395414721776741	0.628783921455685	0.1269	0.0717	0.004	0.0032	0.0199	0.0044	0.0034	0.0185	0.1589	0.0145	0.0195	0.0073	0.0842	0.0179	0.0065	0.0031	0.0034	0.0896	0.0864	0.0098	0.0093	0.005	0.0214	0.0056	0.0156	0.1867
4	rs1986655	125993502	1.35	0.0330775438811865	3.75	0.00923137924630118	0.382932011594109	0.586374669308696	0.127	0.0717	0.004	0.0031	0.02	0.0044	0.0033	0.0185	0.159	0.0144	0.0196	0.0073	0.0844	0.0179	0.0065	0.0031	0.0034	0.0896	0.0863	0.0098	0.0093	0.005	0.0213	0.0056	0.0156	0.1868
4	rs113868044	126005535	1.36	0.0274689319808498	3.74	0.0101243314148101	0.422144596190847	0.543431139272119	0.127	0.0718	0.0038	0.0032	0.0197	0.0041	0.0032	0.0183	0.1607	0.0143	0.02	0.0075	0.0863	0.018	0.0064	0.003	0.0034	0.0885	0.084	0.0095	0.0092	0.0051	0.0212	0.0059	0.0158	0.1872
4	rs6534461	126006542	1.36	0.0274689319808498	3.73	0.0110901864771571	0.428261551124858	0.543990958819691	0.127	0.0718	0.0038	0.0032	0.0197	0.0041	0.0032	0.0183	0.1607	0.0143	0.02	0.0075	0.0864	0.018	0.0064	0.003	0.0034	0.0885	0.084	0.0095	0.0092	0.0051	0.0212	0.0059	0.0158	0.1872
4	rs62323086	126007300	1.36	0.0274689319808498	3.73	0.0110901864771571	0.426334369597734	0.539795793591803	0.127	0.072	0.0038	0.0032	0.0197	0.004	0.0032	0.0183	0.1608	0.0143	0.02	0.0076	0.0864	0.018	0.0064	0.003	0.0034	0.0884	0.0839	0.0094	0.0092	0.0051	0.0213	0.0059	0.0158	0.1872
4	rs78530016	126008568	1.36	0.0274689319808498	3.72	0.0121335476472906	0.435482636731512	0.551141102077706	0.1273	0.072	0.0038	0.0032	0.0198	0.004	0.0032	0.0182	0.161	0.0144	0.02	0.0076	0.0864	0.018	0.0063	0.003	0.0034	0.0878	0.0838	0.0094	0.0092	0.0051	0.0212	0.0059	0.0158	0.1873
4	rs77425374	126025525	1.36	0.0274689319808498	3.72	0.0121335476472906	0.483647881090377	0.600241607682348	0.1269	0.0719	0.0038	0.0031	0.0198	0.004	0.0031	0.0182	0.162	0.0144	0.0201	0.0077	0.0863	0.018	0.0062	0.0029	0.0033	0.0878	0.0835	0.0093	0.0093	0.005	0.0211	0.0059	0.0158	0.1879
4	rs62323096	126032707	1.36	0.0274689319808498	3.72	0.0121335476472906	0.496387088327676	0.606700891195859	0.1267	0.0718	0.0038	0.0031	0.0198	0.0039	0.003	0.0182	0.1624	0.0145	0.0201	0.0077	0.0862	0.018	0.0061	0.0029	0.0033	0.0879	0.0833	0.0092	0.0093	0.005	0.021	0.0059	0.0158	0.1881
4	rs80279636	126038964	1.36	0.0274689319808498	3.73	0.0110901864771571	0.505285304941386	0.60253635710677	0.1265	0.0717	0.0037	0.003	0.0199	0.0039	0.003	0.0181	0.1627	0.0145	0.0201	0.0078	0.0862	0.018	0.0061	0.0029	0.0033	0.0879	0.0832	0.0092	0.0093	0.0051	0.0211	0.0059	0.0158	0.1883
4	rs4834017	126053218	1.36	0.0274689319808498	3.73	0.0110901864771571	0.506997873373708	0.594656921443003	0.1264	0.0717	0.0037	0.003	0.0199	0.0039	0.003	0.0181	0.1628	0.0145	0.0201	0.0078	0.0862	0.018	0.0061	0.0029	0.0033	0.0879	0.0831	0.0092	0.0094	0.0051	0.0211	0.0059	0.0158	0.1883
4	rs77938387	126054850	1.36	0.0274689319808498	3.73	0.0110901864771571	0.508713217929139	0.603828068892344	0.1264	0.0717	0.0037	0.003	0.0199	0.0039	0.003	0.0181	0.1628	0.0145	0.0201	0.0078	0.0862	0.018	0.0061	0.0029	0.0033	0.0879	0.0831	0.0092	0.0094	0.0051	0.0211	0.0059	0.0158	0.1883
4	rs4129246	126081446	1.36	0.0274689319808498	3.64	0.0238790106330393	0.719606397398081	0.7191895331285	0.1259	0.0713	0.0037	0.003	0.0201	0.0038	0.003	0.0179	0.1637	0.0146	0.0203	0.008	0.0869	0.0184	0.006	0.0025	0.0034	0.0869	0.0835	0.0091	0.0095	0.005	0.021	0.0058	0.0159	0.1883
4	rs78690056	126086818	1.36	0.0274689319808498	3.64	0.0238790106330393	0.730310072955549	0.737623327531853	0.1259	0.0713	0.0037	0.003	0.02	0.0038	0.003	0.0179	0.1636	0.0146	0.0203	0.008	0.087	0.0184	0.0059	0.0025	0.0034	0.0868	0.0835	0.0091	0.0095	0.005	0.021	0.0058	0.0159	0.1885
4	rs17791550	126087650	1.37	0.0226652410801554	3.64	0.0238790106330393	0.710307426572098	0.723376765006574	0.1259	0.0713	0.0037	0.0029	0.02	0.0037	0.003	0.018	0.1635	0.0146	0.0203	0.008	0.0871	0.0184	0.0059	0.0025	0.0034	0.0868	0.0834	0.0091	0.0095	0.005	0.021	0.0057	0.0159	0.1885
4	rs62323134	126088249	1.37	0.0226652410801554	3.63	0.0258547100235892	0.704679930488051	0.722479047475797	0.1259	0.0713	0.0037	0.0029	0.02	0.0037	0.003	0.018	0.1635	0.0146	0.0203	0.008	0.0871	0.0184	0.0059	0.0025	0.0034	0.0868	0.0834	0.0091	0.0095	0.005	0.021	0.0057	0.0158	0.1886
4	rs114643901	126099086	1.37	0.0226652410801554	3.63	0.0258547100235892	0.676334545633113	0.715903355937632	0.1259	0.0713	0.0037	0.0029	0.02	0.0036	0.003	0.0181	0.1635	0.0146	0.0203	0.008	0.0872	0.0184	0.0059	0.0025	0.0034	0.0867	0.0835	0.0091	0.0095	0.005	0.021	0.0056	0.0157	0.1887
4	rs114549927	126103828	1.37	0.0226652410801554	3.63	0.0258547100235892	0.673289706139472	0.712471391142564	0.1259	0.0713	0.0037	0.0029	0.02	0.0036	0.003	0.0181	0.1635	0.0146	0.0203	0.008	0.0873	0.0184	0.0059	0.0025	0.0034	0.0867	0.0835	0.0091	0.0095	0.005	0.021	0.0056	0.0157	0.1887
4	rs55753740	126105195	1.37	0.0226652410801554	3.63	0.0258547100235892	0.697526439176974	0.728918133006319	0.1259	0.0713	0.0036	0.0029	0.02	0.0036	0.003	0.0181	0.1635	0.0146	0.0203	0.008	0.0872	0.0184	0.0059	0.0025	0.0034	0.0867	0.0835	0.0091	0.0095	0.005	0.0209	0.0056	0.0158	0.1888
4	rs17791754	126116006	1.37	0.0226652410801554	3.63	0.0258547100235892	0.684849126328018	0.7436401140935	0.1258	0.0714	0.0036	0.0029	0.02	0.0036	0.003	0.0181	0.1635	0.0147	0.0203	0.008	0.0872	0.0184	0.0059	0.0025	0.0034	0.0867	0.0835	0.0091	0.0095	0.005	0.021	0.0056	0.0158	0.1888
4	rs7675694	126122584	1.37	0.0226652410801554	3.63	0.0258547100235892	0.637872499106309	0.710980379486175	0.1257	0.0715	0.0036	0.0029	0.0199	0.0037	0.0031	0.0182	0.1632	0.0148	0.0204	0.0079	0.0871	0.0183	0.0059	0.0025	0.0034	0.0863	0.0835	0.009	0.0094	0.0052	0.0212	0.0057	0.0158	0.1889
4	rs77794498	126124816	1.37	0.0226652410801554	3.63	0.0258547100235892	0.667218587037734	0.729517759160537	0.1257	0.0715	0.0036	0.003	0.0199	0.0038	0.0031	0.0181	0.1632	0.0148	0.0205	0.0079	0.0871	0.0183	0.0059	0.0026	0.0034	0.0861	0.0835	0.009	0.0094	0.0052	0.0212	0.0057	0.0158	0.1889
4	rs11098798	126136137	1.37	0.0226652410801554	3.63	0.0258547100235892	0.677496109068553	0.723676059050701	0.1257	0.0716	0.0036	0.003	0.0199	0.0038	0.0031	0.0182	0.163	0.0149	0.0205	0.0079	0.0872	0.0183	0.0059	0.0026	0.0034	0.0859	0.0834	0.009	0.0094	0.0052	0.0213	0.0057	0.0157	0.189
4	rs56376065	126136676	1.37	0.0226652410801554	3.58	0.0378489131480559	0.677133024271185	0.723676059050701	0.1257	0.0716	0.0036	0.003	0.0199	0.0038	0.0031	0.0182	0.1629	0.0149	0.0205	0.0079	0.0872	0.0183	0.0059	0.0026	0.0034	0.0859	0.0834	0.009	0.0094	0.0052	0.0213	0.0057	0.0157	0.189
4	rs79081157	126155146	1.37	0.0226652410801554	3.58	0.0378489131480559	0.70268548555137	0.768874641287503	0.1258	0.0722	0.0035	0.003	0.02	0.0038	0.0031	0.0183	0.1618	0.0151	0.0212	0.0079	0.0862	0.018	0.0058	0.0026	0.003	0.086	0.0827	0.0089	0.0094	0.0055	0.0217	0.0058	0.0159	0.1898
4	rs11098801	126155321	1.37	0.0226652410801554	3.58	0.0378489131480559	0.703867074937961	0.767813246749671	0.1258	0.0722	0.0035	0.003	0.02	0.0038	0.0031	0.0183	0.1618	0.0151	0.0212	0.0079	0.0862	0.018	0.0058	0.0026	0.003	0.086	0.0827	0.0089	0.0094	0.0055	0.0217	0.0058	0.0159	0.1898
4	rs1987072	126162524	1.37	0.0226652410801554	3.58	0.0378489131480559	0.640135832834847	0.72936784241714	0.126	0.0723	0.0036	0.003	0.0201	0.0038	0.003	0.0185	0.1615	0.0149	0.0213	0.0079	0.0859	0.0181	0.0057	0.0026	0.003	0.0861	0.0827	0.0089	0.0093	0.0056	0.0218	0.0059	0.0158	0.1899
4	rs7676378	126169900	1.37	0.0226652410801554	3.52	0.0577730493768559	0.635542262097433	0.70517210795513	0.127	0.0729	0.0037	0.0029	0.0204	0.0034	0.0027	0.0192	0.16	0.0149	0.0217	0.008	0.0844	0.0177	0.0054	0.0025	0.0027	0.0874	0.0822	0.0089	0.009	0.0056	0.0217	0.0062	0.0158	0.1908
4	rs117894173	126172455	1.37	0.0226652410801554	3.52	0.0577730493768559	0.614537233403449	0.716351273966527	0.1269	0.0731	0.0038	0.0029	0.0204	0.0034	0.0027	0.0192	0.1599	0.0149	0.0217	0.008	0.0842	0.0177	0.0054	0.0025	0.0027	0.0874	0.0823	0.0089	0.009	0.0056	0.0218	0.0062	0.0159	0.191
4	rs7696578	126182392	1.36	0.0274689319808498	3.52	0.0577730493768559	0.602640622536523	0.699671573837005	0.1269	0.0731	0.0038	0.0029	0.0205	0.0034	0.0027	0.0193	0.1598	0.0149	0.0217	0.008	0.0842	0.0177	0.0054	0.0025	0.0027	0.0874	0.0823	0.0089	0.009	0.0056	0.0218	0.0062	0.0159	0.191
4	rs2663269	126182807	1.36	0.0274689319808498	3.52	0.0577730493768559	0.601401825153884	0.698929000074762	0.1268	0.0731	0.0038	0.0029	0.0205	0.0034	0.0027	0.0193	0.1598	0.0149	0.0217	0.008	0.0843	0.0177	0.0054	0.0025	0.0027	0.0873	0.0823	0.0089	0.009	0.0056	0.0218	0.0062	0.0159	0.191
4	rs72928730	126187860	1.37	0.0226652410801554	3.5	0.0659953737268723	0.574447330258296	0.678799537647998	0.1268	0.0732	0.0039	0.0028	0.0205	0.0034	0.0027	0.0193	0.1597	0.0148	0.0217	0.008	0.0844	0.0176	0.0054	0.0025	0.0027	0.0872	0.0823	0.0089	0.009	0.0056	0.0217	0.0062	0.0158	0.1912
4	rs12648772	126197858	1.37	0.0226652410801554	3.49	0.0704349946405554	0.433774718766342	0.606126067705173	0.127	0.0733	0.0041	0.0027	0.0206	0.0032	0.0026	0.0192	0.1589	0.0146	0.0217	0.0079	0.0848	0.0174	0.0054	0.0023	0.0026	0.087	0.0825	0.0088	0.0088	0.0056	0.0219	0.0062	0.0159	0.1923
4	rs72928749	126198757	1.37	0.0226652410801554	3.49	0.0704349946405554	0.454006616185664	0.609864728528179	0.1269	0.0732	0.0041	0.0027	0.0206	0.0032	0.0026	0.019	0.1586	0.0147	0.0217	0.0079	0.0848	0.0173	0.0055	0.0023	0.0026	0.087	0.0824	0.0088	0.0087	0.0057	0.0219	0.0062	0.0159	0.1927
4	rs2663265	126205746	1.37	0.0226652410801554	3.49	0.0704349946405554	0.436721476472566	0.561838622287762	0.1269	0.0733	0.0042	0.0026	0.0206	0.0032	0.0026	0.019	0.1586	0.0146	0.0217	0.0079	0.0848	0.0172	0.0055	0.0023	0.0026	0.0869	0.0824	0.0088	0.0086	0.0057	0.0219	0.0063	0.0159	0.193
4	rs74727118	126206778	1.37	0.0226652410801554	3.49	0.0704349946405554	0.440033547644708	0.563814696111984	0.1269	0.0733	0.0042	0.0026	0.0206	0.0032	0.0026	0.019	0.1585	0.0146	0.0217	0.0079	0.0848	0.0172	0.0055	0.0023	0.0026	0.0869	0.0824	0.0088	0.0086	0.0057	0.0219	0.0063	0.0159	0.193
4	rs7675241	126210221	1.37	0.0226652410801554	3.49	0.0704349946405554	0.260115718299946	0.304074540956439	0.1271	0.0738	0.0045	0.0025	0.0203	0.0032	0.0027	0.0187	0.1574	0.0141	0.0216	0.0078	0.0845	0.0167	0.0059	0.0024	0.0025	0.0876	0.0826	0.0085	0.0083	0.006	0.0215	0.0067	0.016	0.1947
4	rs11941507	126215219	1.37	0.0226652410801554	3.48	0.0751031739839783	0.240596573876853	0.262720436874489	0.1275	0.0739	0.0045	0.0024	0.0202	0.0032	0.0027	0.0186	0.1572	0.014	0.0216	0.0077	0.0844	0.0165	0.006	0.0024	0.0024	0.0877	0.0827	0.0084	0.0082	0.006	0.0215	0.0068	0.0159	0.195
4	rs78765023	126217444	1.37	0.0226652410801554	3.48	0.0751031739839783	0.240510148817226	0.262149802672913	0.1275	0.0739	0.0045	0.0024	0.0202	0.0031	0.0027	0.0186	0.1571	0.014	0.0216	0.0077	0.0844	0.0165	0.006	0.0024	0.0024	0.0878	0.0827	0.0084	0.0082	0.006	0.0215	0.0068	0.0159	0.195
4	rs11098804	126225716	1.37	0.0226652410801554	3.48	0.0751031739839783	0.238140169810605	0.255106344637183	0.1278	0.0738	0.0045	0.0023	0.0202	0.0031	0.0027	0.0186	0.1569	0.0139	0.0216	0.0077	0.0841	0.0165	0.006	0.0024	0.0024	0.088	0.0827	0.0084	0.0082	0.0059	0.0217	0.0068	0.0159	0.1951
4	rs11733628	126232195	1.37	0.0226652410801554	3.48	0.0751031739839783	0.241158754030628	0.198219832327859	0.128	0.0738	0.0046	0.0022	0.0201	0.0031	0.0025	0.0185	0.1563	0.0137	0.0215	0.0077	0.084	0.0164	0.0061	0.0024	0.0023	0.088	0.0833	0.0083	0.008	0.006	0.0216	0.007	0.0158	0.196
4	rs6847454	126238924	1.37	0.0226652410801554	3.5	0.0659953737268723	0.222037445644518	0.151101331023699	0.129	0.0737	0.0046	0.0021	0.0199	0.003	0.0022	0.018	0.1565	0.0133	0.0212	0.0075	0.0838	0.0163	0.006	0.0024	0.0023	0.0875	0.0848	0.0082	0.0077	0.0059	0.0216	0.0074	0.0156	0.197
4	rs1039808	126239986	1.37	0.0226652410801554	3.49	0.0704349946405554	0.220593400428625	0.157020324167368	0.1291	0.0737	0.0046	0.002	0.02	0.0029	0.0022	0.018	0.1567	0.0133	0.0212	0.0074	0.0833	0.0162	0.006	0.0024	0.0023	0.0876	0.0849	0.0082	0.0075	0.0059	0.0217	0.0074	0.0156	0.1973
4	rs2940779	126240510	1.37	0.0226652410801554	3.49	0.0704349946405554	0.207078237154174	0.152430765349601	0.1291	0.0737	0.0046	0.0021	0.02	0.0028	0.0022	0.018	0.1567	0.0133	0.0212	0.0074	0.0833	0.0162	0.006	0.0023	0.0023	0.0877	0.085	0.0082	0.0075	0.0059	0.0218	0.0075	0.0155	0.1975
4	rs7657251	126241253	1.37	0.0226652410801554	3.49	0.0704349946405554	0.20875134385273	0.150438181088848	0.1291	0.0737	0.0046	0.0021	0.02	0.0028	0.0022	0.0179	0.1567	0.0133	0.0212	0.0074	0.0832	0.0162	0.006	0.0023	0.0023	0.0877	0.085	0.0082	0.0075	0.0059	0.0218	0.0075	0.0155	0.1976
4	rs36052762	126241335	1.37	0.0226652410801554	3.49	0.0704349946405554	0.209951073191156	0.150154294629113	0.129	0.0737	0.0046	0.0021	0.02	0.0028	0.0022	0.0179	0.1567	0.0133	0.0212	0.0074	0.0833	0.0162	0.006	0.0023	0.0023	0.0876	0.085	0.0082	0.0075	0.0059	0.0218	0.0075	0.0155	0.1976
4	rs2710555	126241871	1.37	0.0226652410801554	3.49	0.0704349946405554	0.211034144307647	0.150532852689932	0.129	0.0737	0.0046	0.0021	0.02	0.0028	0.0022	0.0179	0.1567	0.0132	0.0212	0.0074	0.0833	0.0162	0.006	0.0023	0.0023	0.0876	0.085	0.0082	0.0075	0.0059	0.0218	0.0075	0.0155	0.1976
4	rs116103199	126246434	1.37	0.0226652410801554	3.48	0.0751031739839783	0.229926238879057	0.151196152137267	0.1288	0.0735	0.0045	0.0021	0.0199	0.0028	0.0021	0.0178	0.1566	0.0132	0.0212	0.0074	0.0834	0.0162	0.0059	0.0023	0.0023	0.0877	0.085	0.0082	0.0075	0.006	0.0219	0.0076	0.0157	0.1977
4	rs78993295	126247704	1.37	0.0226652410801554	3.48	0.0751031739839783	0.230094854802982	0.149492642432716	0.1288	0.0735	0.0045	0.0021	0.0199	0.0028	0.0021	0.0178	0.1566	0.0132	0.0212	0.0075	0.0833	0.0162	0.0059	0.0023	0.0023	0.0878	0.085	0.0082	0.0075	0.0061	0.022	0.0076	0.0157	0.1977
4	rs7682320	126250825	1.37	0.0226652410801554	3.48	0.0751031739839783	0.227321473369545	0.154432718292155	0.1287	0.0735	0.0045	0.002	0.0198	0.0028	0.0022	0.0178	0.1567	0.0132	0.0212	0.0075	0.0834	0.0162	0.0059	0.0023	0.0022	0.0878	0.085	0.0082	0.0076	0.0061	0.022	0.0076	0.0157	0.1976
4	rs4833321	126252068	1.37	0.0226652410801554	3.48	0.0751031739839783	0.22950499945535	0.1553893040342	0.1288	0.0735	0.0045	0.002	0.0199	0.0028	0.0022	0.0177	0.1567	0.0132	0.0212	0.0075	0.0834	0.0161	0.0059	0.0022	0.0022	0.0878	0.085	0.0082	0.0076	0.0061	0.022	0.0076	0.0157	0.1976
4	rs2663283	126258604	1.37	0.0226652410801554	3.48	0.0751031739839783	0.229799821993013	0.150627545670287	0.1286	0.0735	0.0045	0.0019	0.0199	0.0028	0.0022	0.0177	0.1567	0.0132	0.0212	0.0075	0.0834	0.0161	0.0059	0.0022	0.0022	0.0879	0.0851	0.0082	0.0076	0.0061	0.022	0.0076	0.0157	0.1977
4	rs17009473	126259219	1.37	0.0226652410801554	3.48	0.0751031739839783	0.242111783262116	0.152050501280167	0.1285	0.0734	0.0046	0.0019	0.0199	0.0028	0.0022	0.0177	0.1567	0.0132	0.0212	0.0077	0.0834	0.0161	0.0059	0.0022	0.0022	0.0878	0.0851	0.0082	0.0076	0.006	0.022	0.0076	0.0157	0.1977
4	rs2663273	126259606	1.37	0.0226652410801554	3.48	0.0751031739839783	0.253887494222109	0.15300179864157	0.1284	0.0734	0.0046	0.0019	0.02	0.0027	0.0022	0.0177	0.1566	0.0132	0.0212	0.0078	0.0834	0.0161	0.0059	0.0022	0.0022	0.0878	0.0851	0.0083	0.0076	0.006	0.022	0.0076	0.0157	0.1977
4	rs72673291	126261943	1.37	0.0226652410801554	3.48	0.0751031739839783	0.235911376355572	0.146200197156492	0.1284	0.0734	0.0045	0.0019	0.02	0.0027	0.0022	0.0177	0.1566	0.0132	0.0212	0.0077	0.0834	0.0161	0.0059	0.0022	0.0022	0.0878	0.0851	0.0082	0.0076	0.0061	0.022	0.0076	0.0157	0.1977
4	rs11737230	126267588	1.37	0.0226652410801554	3.48	0.0751031739839783	0.235783145567469	0.135206467687963	0.1285	0.073	0.0044	0.002	0.0198	0.0027	0.0023	0.0178	0.1561	0.013	0.0212	0.0077	0.084	0.016	0.0057	0.0021	0.0022	0.088	0.0856	0.0083	0.0077	0.0061	0.0223	0.0075	0.0154	0.1982
4	rs2710548	126273530	1.38	0.0185789308352599	3.48	0.0751031739839783	0.234886609972087	0.126658493928512	0.1283	0.0728	0.0044	0.002	0.0197	0.0027	0.0023	0.0177	0.1563	0.013	0.0212	0.0077	0.0841	0.016	0.0057	0.002	0.0021	0.0878	0.0857	0.0084	0.0077	0.0061	0.0223	0.0075	0.0154	0.1984
4	rs2251920	126275028	1.38	0.0185789308352599	3.48	0.0751031739839783	0.223777250349177	0.111212169962147	0.1281	0.0726	0.0044	0.002	0.0197	0.0027	0.0023	0.0176	0.1563	0.0131	0.0212	0.0077	0.0843	0.016	0.0057	0.002	0.0021	0.0879	0.0857	0.0084	0.0077	0.0062	0.0225	0.0075	0.0154	0.1984
4	rs2952839	126276881	1.38	0.0185789308352599	3.48	0.0751031739839783	0.212684811472282	0.11112755530908	0.1279	0.0724	0.0045	0.002	0.0196	0.0027	0.0023	0.0175	0.1564	0.0131	0.0213	0.0077	0.0845	0.016	0.0057	0.002	0.0022	0.0879	0.0857	0.0084	0.0078	0.0062	0.0226	0.0074	0.0153	0.1985
4	rs992122	126281438	1.38	0.0185789308352599	3.49	0.0704349946405554	0.2087912723633	0.116678387763124	0.1276	0.0723	0.0045	0.002	0.0196	0.0027	0.0023	0.0175	0.1565	0.0131	0.0213	0.0077	0.0846	0.0161	0.0057	0.002	0.0022	0.0879	0.0856	0.0084	0.0078	0.0062	0.0227	0.0074	0.0153	0.1985
4	rs79008862	126282866	1.38	0.0185789308352599	3.49	0.0704349946405554	0.206363518380614	0.109272280801697	0.1276	0.0722	0.0045	0.002	0.0196	0.0027	0.0023	0.0175	0.1564	0.0131	0.0213	0.0077	0.0847	0.0161	0.0057	0.002	0.0022	0.0879	0.0857	0.0084	0.0078	0.0062	0.0227	0.0074	0.0154	0.1985
4	rs17009532	126282928	1.38	0.0185789308352599	3.49	0.0704349946405554	0.206284191376715	0.109188234883191	0.1276	0.0722	0.0045	0.002	0.0196	0.0027	0.0023	0.0175	0.1564	0.0131	0.0213	0.0077	0.0847	0.0161	0.0057	0.002	0.0022	0.0879	0.0857	0.0084	0.0078	0.0062	0.0227	0.0074	0.0154	0.1985
4	rs79882667	126288306	1.38	0.0185789308352599	3.49	0.0704349946405554	0.20763509483828	0.113506049421752	0.1273	0.072	0.0045	0.002	0.0196	0.0027	0.0023	0.0175	0.1562	0.0131	0.0213	0.0077	0.0854	0.016	0.0058	0.0021	0.0022	0.0877	0.0859	0.0084	0.0077	0.0062	0.0229	0.0074	0.0154	0.1984
4	rs11098810	126295433	1.38	0.0185789308352599	3.49	0.0704349946405554	0.208392181136501	0.11927481260078	0.1273	0.0719	0.0045	0.002	0.0196	0.0028	0.0022	0.0175	0.1561	0.0131	0.0213	0.0077	0.0855	0.016	0.0058	0.0021	0.0022	0.0876	0.0859	0.0084	0.0077	0.0062	0.0229	0.0074	0.0155	0.1984
4	rs2710582	126296175	1.38	0.0185789308352599	3.49	0.0704349946405554	0.199838057993358	0.116506062240943	0.1274	0.0719	0.0045	0.002	0.0196	0.0028	0.0023	0.0175	0.1561	0.0131	0.0212	0.0077	0.0855	0.016	0.0058	0.0021	0.0022	0.0876	0.0859	0.0084	0.0077	0.0062	0.0229	0.0074	0.0155	0.1984
4	rs1395241	126359456	1.38	0.0185789308352599	3.49	0.0704349946405554	0.197006047752622	0.143492290886994	0.1272	0.0718	0.0045	0.002	0.0197	0.0027	0.0022	0.0172	0.1554	0.0132	0.0212	0.0075	0.0863	0.0161	0.0057	0.002	0.0022	0.0878	0.0861	0.0084	0.0076	0.0061	0.023	0.0073	0.0156	0.1988
4	rs76891791	126369230	1.38	0.0185789308352599	3.5	0.0659953737268723	0.180827813608436	0.14666892629045	0.1272	0.0718	0.0045	0.002	0.0197	0.0027	0.0022	0.0172	0.1553	0.0132	0.0212	0.0074	0.0863	0.0161	0.0057	0.0019	0.0022	0.088	0.0864	0.0084	0.0076	0.006	0.023	0.0072	0.0155	0.1987
4	rs73849225	126371814	1.38	0.0185789308352599	3.5	0.0659953737268723	0.15241331018801	0.168900772879718	0.1275	0.072	0.0046	0.002	0.0196	0.0026	0.0023	0.0173	0.1549	0.0133	0.0211	0.0071	0.0864	0.0161	0.0055	0.0017	0.0022	0.0886	0.0873	0.0082	0.0075	0.0059	0.023	0.007	0.0154	0.1985
4	rs1567047	126372742	1.38	0.0185789308352599	3.51	0.0617771177241036	0.151648793335025	0.178360128274988	0.1275	0.072	0.0047	0.002	0.0195	0.0025	0.0023	0.0174	0.1548	0.0134	0.0211	0.007	0.0862	0.0161	0.0054	0.0017	0.0022	0.0891	0.0873	0.0082	0.0075	0.0058	0.023	0.007	0.0154	0.1983
4	rs76491994	126372975	1.38	0.0185789308352599	3.49	0.0704349946405554	0.152446601654971	0.177255701343504	0.1275	0.072	0.0047	0.002	0.0195	0.0025	0.0023	0.0174	0.1547	0.0134	0.0211	0.007	0.0862	0.0161	0.0054	0.0017	0.0022	0.0891	0.0873	0.0082	0.0075	0.0058	0.023	0.007	0.0154	0.1983
4	rs75380987	126373570	1.38	0.0185789308352599	3.5	0.0659953737268723	0.152280187325769	0.177356005814347	0.1275	0.072	0.0047	0.002	0.0195	0.0025	0.0023	0.0174	0.1547	0.0134	0.0211	0.007	0.0862	0.0161	0.0054	0.0017	0.0022	0.0891	0.0873	0.0082	0.0075	0.0058	0.023	0.007	0.0154	0.1983
4	rs78105560	126380365	1.38	0.0185789308352599	3.5	0.0659953737268723	0.145064319861244	0.184425714497837	0.1276	0.072	0.0047	0.002	0.0195	0.0025	0.0023	0.0174	0.1546	0.0135	0.0211	0.007	0.0861	0.0161	0.0054	0.0017	0.0022	0.0893	0.0873	0.0082	0.0075	0.0058	0.023	0.0069	0.0154	0.1982
4	rs75564153	126393692	1.38	0.0185789308352599	3.5	0.0659953737268723	0.135403899446511	0.184019178065033	0.1276	0.072	0.0048	0.0021	0.0195	0.0025	0.0023	0.0175	0.1545	0.0135	0.021	0.007	0.086	0.0161	0.0054	0.0017	0.0022	0.0894	0.0873	0.0082	0.0075	0.0058	0.0231	0.0069	0.0154	0.198
4	rs12506486	126394920	1.38	0.0185789308352599	3.51	0.0617771177241036	0.133150758362611	0.181384203457618	0.1277	0.072	0.0048	0.0021	0.0195	0.0025	0.0023	0.0175	0.1544	0.0136	0.021	0.007	0.086	0.0161	0.0054	0.0017	0.0022	0.0894	0.0873	0.0082	0.0075	0.0058	0.0231	0.0069	0.0154	0.198
4	rs78878975	126400119	1.38	0.0185789308352599	3.51	0.0617771177241036	0.128802968778831	0.180979982509537	0.1277	0.072	0.0048	0.0021	0.0195	0.0025	0.0023	0.0175	0.1545	0.0136	0.021	0.007	0.0858	0.0161	0.0054	0.0017	0.0022	0.0894	0.0869	0.0082	0.0075	0.0058	0.0237	0.007	0.0154	0.1978
4	rs62312780	126409265	1.38	0.0185789308352599	3.5	0.0659953737268723	0.11280672210799	0.148266650591268	0.1276	0.072	0.0049	0.0021	0.0195	0.0025	0.0023	0.0175	0.1545	0.0136	0.021	0.007	0.0855	0.0161	0.0055	0.0017	0.0022	0.0894	0.0861	0.0082	0.0075	0.0058	0.025	0.007	0.0154	0.1974
4	rs6822253	126409715	1.38	0.0185789308352599	3.5	0.0659953737268723	0.112252405807344	0.147608008188016	0.1276	0.072	0.0049	0.0021	0.0195	0.0025	0.0023	0.0175	0.1544	0.0136	0.021	0.007	0.0854	0.0161	0.0055	0.0017	0.0022	0.0894	0.0862	0.0082	0.0075	0.0058	0.025	0.007	0.0154	0.1974
4	rs147662558	126412106	1.38	0.0185789308352599	3.5	0.0659953737268723	0.10923370963406	0.13951106584179	0.1276	0.072	0.0049	0.0021	0.0195	0.0025	0.0023	0.0174	0.1545	0.0136	0.021	0.007	0.0853	0.0161	0.0055	0.0018	0.0022	0.0895	0.086	0.0082	0.0075	0.0058	0.0255	0.0069	0.0154	0.1972
4	rs72675395	126412154	1.38	0.0185789308352599	3.5	0.0659953737268723	0.109152092934403	0.139418965422026	0.1276	0.072	0.0049	0.0021	0.0195	0.0025	0.0023	0.0174	0.1545	0.0136	0.021	0.007	0.0853	0.0161	0.0055	0.0018	0.0022	0.0895	0.0859	0.0082	0.0075	0.0058	0.0255	0.0069	0.0154	0.1972
4	rs1014867	126412891	1.38	0.0185789308352599	3.5	0.0659953737268723	0.10904332936278	0.140987686878883	0.1276	0.0721	0.0049	0.0021	0.0195	0.0025	0.0023	0.0174	0.1545	0.0136	0.021	0.007	0.0853	0.0161	0.0055	0.0018	0.0022	0.0895	0.0859	0.0082	0.0075	0.0058	0.0255	0.0069	0.0154	0.1972
4	rs1395230	126417982	1.38	0.0185789308352599	3.5	0.0659953737268723	0.11076415130754	0.157404973625127	0.1276	0.0722	0.0049	0.0021	0.0195	0.0025	0.0023	0.0173	0.1545	0.0136	0.021	0.007	0.0854	0.0161	0.0055	0.0018	0.0023	0.0896	0.0859	0.0082	0.0073	0.0058	0.0254	0.0068	0.0154	0.1972
4	rs9995724	126422859	1.38	0.0185789308352599	3.52	0.0577730493768559	0.113362721357569	0.165755119893042	0.1276	0.0723	0.0049	0.0021	0.0195	0.0025	0.0023	0.0173	0.1544	0.0136	0.021	0.007	0.0854	0.0161	0.0055	0.0018	0.0023	0.0897	0.0859	0.0082	0.0073	0.0058	0.0255	0.0068	0.0154	0.1972
4	rs116395259	126423186	1.38	0.0185789308352599	3.52	0.0577730493768559	0.114816201735596	0.170877291106664	0.1276	0.0723	0.0049	0.0021	0.0195	0.0025	0.0023	0.0173	0.1544	0.0136	0.021	0.007	0.0854	0.0161	0.0055	0.0018	0.0023	0.0897	0.0859	0.0082	0.0073	0.0058	0.0255	0.0068	0.0154	0.1972
4	rs950063	126431919	1.37	0.0226652410801554	3.52	0.0577730493768559	0.166985215867479	0.16870356327406	0.1256	0.0707	0.0051	0.0025	0.0199	0.0024	0.0026	0.0192	0.1523	0.0141	0.0208	0.007	0.0853	0.0165	0.0055	0.0019	0.0028	0.0893	0.0875	0.0085	0.0076	0.0055	0.0257	0.007	0.0155	0.1962
4	rs35056464	126433998	1.37	0.0226652410801554	3.52	0.0577730493768559	0.167336673948479	0.174854293958942	0.1256	0.0706	0.0051	0.0025	0.02	0.0024	0.0027	0.0192	0.1522	0.0141	0.0208	0.007	0.0853	0.0165	0.0055	0.0019	0.0028	0.0894	0.0875	0.0085	0.0076	0.0055	0.0257	0.007	0.0155	0.1962
4	rs35016251	126439777	1.37	0.0226652410801554	3.52	0.0577730493768559	0.174384375708679	0.177456329898865	0.1254	0.0706	0.0051	0.0025	0.02	0.0024	0.0027	0.0193	0.1523	0.0141	0.0209	0.007	0.0852	0.0165	0.0055	0.0019	0.0028	0.0894	0.0874	0.0085	0.0076	0.0055	0.0257	0.007	0.0155	0.1962
4	rs72677726	126445933	1.37	0.0226652410801554	3.53	0.0539760163806611	0.17691646343472	0.184629097908098	0.1254	0.0706	0.0051	0.0025	0.02	0.0024	0.0027	0.0193	0.1524	0.0142	0.0209	0.007	0.0851	0.0165	0.0055	0.0019	0.0028	0.0895	0.0872	0.0085	0.0076	0.0055	0.0258	0.007	0.0155	0.1962
4	rs75464321	126449289	1.37	0.0226652410801554	3.53	0.0539760163806611	0.177643801578122	0.18493431688321	0.1254	0.0706	0.0051	0.0025	0.02	0.0024	0.0027	0.0193	0.1524	0.0142	0.0209	0.007	0.0851	0.0165	0.0055	0.0019	0.0028	0.0895	0.0872	0.0085	0.0076	0.0055	0.0258	0.007	0.0155	0.1963
4	rs7660602	126456594	1.37	0.0226652410801554	3.53	0.0539760163806611	0.193240320412106	0.188815300640284	0.1252	0.0706	0.0051	0.0025	0.02	0.0024	0.0028	0.0194	0.1525	0.0142	0.0209	0.0069	0.0849	0.0165	0.0055	0.0019	0.0028	0.0896	0.087	0.0085	0.0077	0.0055	0.0257	0.007	0.0155	0.1965
4	rs78185287	126463807	1.37	0.0226652410801554	3.53	0.0539760163806611	0.226819231296066	0.21170551676307	0.1251	0.0705	0.005	0.0025	0.02	0.0024	0.0029	0.0194	0.1525	0.0141	0.0209	0.0069	0.0846	0.0164	0.0055	0.0019	0.0028	0.0896	0.0871	0.0085	0.0076	0.0055	0.0257	0.007	0.0155	0.1967
4	rs58461526	126465253	1.37	0.0226652410801554	3.53	0.0539760163806611	0.237110056564892	0.222768759221642	0.1251	0.0705	0.005	0.0025	0.02	0.0024	0.0029	0.0194	0.1525	0.0141	0.0209	0.0069	0.0846	0.0164	0.0055	0.0019	0.0028	0.0897	0.0871	0.0085	0.0076	0.0055	0.0257	0.007	0.0157	0.1967
4	rs11942215	126470955	1.37	0.0226652410801554	3.53	0.0539760163806611	0.244241880251233	0.235667061808882	0.1252	0.0704	0.005	0.0025	0.02	0.0024	0.0029	0.0194	0.1526	0.0141	0.0209	0.0069	0.0845	0.0164	0.0055	0.0019	0.0028	0.0897	0.0871	0.0085	0.0076	0.0055	0.0257	0.007	0.0157	0.1967
4	rs114942429	126471645	1.37	0.0226652410801554	3.53	0.0539760163806611	0.248005234083979	0.233024680425355	0.1251	0.0704	0.005	0.0025	0.02	0.0024	0.0029	0.0195	0.1525	0.0141	0.0209	0.0069	0.0845	0.0164	0.0055	0.0019	0.0028	0.0898	0.0871	0.0085	0.0076	0.0055	0.0257	0.007	0.0157	0.1966
4	rs6834632	126480268	1.37	0.0226652410801554	3.53	0.0539760163806611	0.272124877807514	0.205874635080142	0.125	0.0704	0.0051	0.0027	0.0199	0.0024	0.003	0.0196	0.1517	0.014	0.021	0.0071	0.084	0.0163	0.0056	0.002	0.0029	0.0902	0.0874	0.0086	0.0076	0.0055	0.0254	0.0072	0.0158	0.1962
4	rs10518472	126482093	1.36	0.0274689319808498	3.53	0.0539760163806611	0.385922708734486	0.0946313543247389	0.1257	0.0689	0.006	0.0031	0.0192	0.0024	0.0031	0.0207	0.1502	0.0146	0.0213	0.0075	0.0821	0.0154	0.006	0.0021	0.003	0.0922	0.0872	0.0082	0.0076	0.006	0.0252	0.0074	0.0161	0.1958
4	rs74498294	126482258	1.36	0.0274689319808498	3.54	0.0503789001912993	0.378577994203699	0.0863558830275961	0.1257	0.0689	0.006	0.0031	0.0192	0.0024	0.0031	0.0208	0.1501	0.0146	0.0213	0.0076	0.0822	0.0154	0.0061	0.0021	0.003	0.0922	0.0871	0.0082	0.0076	0.006	0.0252	0.0074	0.0161	0.1957
4	rs891367	126482337	1.36	0.0274689319808498	3.54	0.0503789001912993	0.375780610397044	0.0835388748898197	0.1257	0.0688	0.006	0.0031	0.0192	0.0024	0.0031	0.0208	0.1501	0.0146	0.0213	0.0076	0.0821	0.0154	0.0061	0.0021	0.003	0.0923	0.0871	0.0082	0.0076	0.006	0.0252	0.0074	0.0161	0.1957
4	rs11098825	126492224	1.36	0.0274689319808498	3.54	0.0503789001912993	0.365613982926378	0.0646323411909048	0.1258	0.0689	0.006	0.003	0.0192	0.0024	0.0031	0.0208	0.15	0.0146	0.0213	0.0076	0.0821	0.0154	0.0061	0.0021	0.003	0.0922	0.0873	0.0082	0.0075	0.006	0.0252	0.0075	0.0161	0.1957
4	rs1429901	126500482	1.35	0.0330775438811865	3.54	0.0503789001912993	0.469660905040736	0.017603965551221	0.1265	0.0668	0.0071	0.0032	0.0187	0.0025	0.0031	0.0212	0.1479	0.0146	0.0211	0.008	0.0818	0.0154	0.0065	0.0021	0.0031	0.0931	0.0865	0.0083	0.0073	0.0067	0.0253	0.008	0.0162	0.1962
4	rs6534494	126504601	1.35	0.0330775438811865	3.54	0.0503789001912993	0.477893448714604	0.0269680397768315	0.1265	0.0668	0.0071	0.0032	0.0187	0.0025	0.003	0.0212	0.1479	0.0146	0.0211	0.008	0.0818	0.0154	0.0065	0.0021	0.0031	0.0931	0.0864	0.0083	0.0073	0.0067	0.0252	0.008	0.0162	0.1961
4	rs1560330	126507717	1.35	0.0330775438811865	3.54	0.0503789001912993	0.485697791259533	0.0294595745279191	0.1265	0.0668	0.0071	0.0032	0.0187	0.0025	0.0031	0.0212	0.1478	0.0145	0.0211	0.0081	0.0818	0.0154	0.0066	0.0021	0.0031	0.093	0.0864	0.0083	0.0073	0.0067	0.0252	0.008	0.0162	0.1962
4	rs80185018	126513143	1.35	0.0330775438811865	3.56	0.0437561662613372	0.509222000955575	0.032353566009896	0.1265	0.0668	0.0071	0.0032	0.0187	0.0025	0.003	0.0212	0.1478	0.0145	0.0211	0.0081	0.0816	0.0154	0.0066	0.0021	0.0031	0.093	0.0865	0.0083	0.0073	0.0067	0.0252	0.008	0.0162	0.1961
4	rs1864363	126524825	1.35	0.0330775438811865	3.56	0.0437561662613372	0.445859366749297	0.0166789357694632	0.1265	0.0667	0.0073	0.0032	0.0187	0.0026	0.003	0.0213	0.1475	0.0144	0.0212	0.0081	0.0803	0.0154	0.0069	0.0022	0.0033	0.0931	0.0876	0.0083	0.0073	0.0067	0.0256	0.008	0.0161	0.1956
4	rs10020717	126528940	1.35	0.0330775438811865	3.56	0.0437561662613372	0.462165479628263	0.00961453828596024	0.1264	0.0668	0.0073	0.0032	0.0186	0.0026	0.0029	0.0217	0.1476	0.0144	0.0212	0.0083	0.0799	0.0153	0.0069	0.0022	0.0034	0.0936	0.0875	0.0083	0.0071	0.0067	0.0255	0.0079	0.016	0.1955
4	rs11732600	126529334	1.35	0.0330775438811865	3.56	0.0437561662613372	0.484579138575941	0.00700704508497268	0.1265	0.0668	0.0073	0.0033	0.0186	0.0026	0.003	0.0218	0.1476	0.0144	0.0211	0.0084	0.0797	0.0152	0.0069	0.0023	0.0034	0.0937	0.0876	0.0083	0.007	0.0067	0.0255	0.0079	0.0159	0.1953
4	rs79593497	126529485	1.35	0.0330775438811865	3.56	0.0437561662613372	0.486444252545631	0.0150066731474359	0.1264	0.0668	0.0073	0.0033	0.0185	0.0026	0.003	0.0217	0.1477	0.0144	0.0211	0.0084	0.0796	0.0152	0.0069	0.0023	0.0034	0.0937	0.0876	0.0083	0.007	0.0068	0.0255	0.0079	0.0159	0.1952
4	rs75851845	126530985	1.34	0.0395827626793828	3.56	0.0437561662613372	0.333239125868535	0.00301638026007775	0.1261	0.067	0.0074	0.0034	0.0184	0.0028	0.0031	0.0216	0.1485	0.0142	0.0211	0.0084	0.0781	0.0151	0.0071	0.0027	0.0036	0.0946	0.0876	0.0084	0.007	0.007	0.025	0.0078	0.0161	0.1946
4	rs10001025	126533562	1.34	0.0395827626793828	3.56	0.0437561662613372	0.343771308649587	0.00324493877663223	0.1256	0.0673	0.0074	0.0035	0.0182	0.003	0.0033	0.0218	0.1502	0.0146	0.0214	0.0086	0.0755	0.0148	0.007	0.0033	0.0039	0.0965	0.0877	0.0085	0.0071	0.0073	0.0235	0.0077	0.0162	0.1928
4	rs72677781	126540712	1.34	0.0395827626793828	3.56	0.0437561662613372	0.320149979315215	0.00414350437471257	0.1254	0.0678	0.0074	0.0035	0.0184	0.0031	0.0033	0.0217	0.1505	0.0148	0.0214	0.0085	0.0751	0.0147	0.007	0.0034	0.0039	0.0969	0.0876	0.0085	0.0071	0.0074	0.0232	0.0078	0.0161	0.192
4	rs34034792	126543108	1.33	0.0470797710233837	3.56	0.0437561662613372	0.312189548417944	0.00358025681480751	0.1254	0.0679	0.0074	0.0035	0.0184	0.0031	0.0033	0.0217	0.1505	0.0148	0.0214	0.0084	0.0751	0.0147	0.007	0.0035	0.0039	0.0969	0.0876	0.0085	0.0071	0.0074	0.0232	0.0078	0.0161	0.1921
4	rs78982029	126545455	1.33	0.0470797710233837	3.56	0.0437561662613372	0.3025708873527	0.00502273721577215	0.1253	0.0679	0.0074	0.0035	0.0184	0.0031	0.0033	0.0217	0.1506	0.0149	0.0214	0.0084	0.0751	0.0147	0.007	0.0035	0.0039	0.097	0.0876	0.0085	0.0072	0.0074	0.0232	0.0078	0.0161	0.192
4	rs9307573	126553888	1.33	0.0470797710233837	3.57	0.0407165604515682	0.214991666976955	0.00186868145220474	0.1255	0.0679	0.0072	0.0035	0.0186	0.0031	0.0033	0.0219	0.1505	0.0148	0.0211	0.0083	0.0751	0.0147	0.007	0.0035	0.0038	0.0971	0.0876	0.0085	0.0072	0.0074	0.0233	0.0078	0.016	0.192
4	rs115784446	126555510	1.34	0.0395827626793828	3.57	0.0407165604515682	0.220840577006836	0.00178936015425455	0.1255	0.0681	0.0072	0.0035	0.0187	0.0031	0.0033	0.0219	0.1505	0.0148	0.0211	0.0083	0.075	0.0147	0.007	0.0035	0.0038	0.097	0.0875	0.0085	0.0072	0.0074	0.0233	0.0078	0.016	0.192
4	rs6825327	126567012	1.33	0.0470797710233837	3.58	0.0378489131480559	0.229547104086378	0.0021181763241917	0.1257	0.0688	0.0071	0.0035	0.0185	0.0032	0.0033	0.0221	0.1505	0.0148	0.0211	0.0084	0.074	0.0146	0.0073	0.0037	0.0038	0.0973	0.0877	0.0085	0.0071	0.0074	0.0232	0.0079	0.0159	0.1913
4	rs6811726	126572106	1.33	0.0470797710233837	3.58	0.0378489131480559	0.209270750532681	0.00210590177211573	0.1258	0.0689	0.0071	0.0035	0.0185	0.0032	0.0033	0.0221	0.1508	0.0148	0.0211	0.0084	0.0742	0.0146	0.0073	0.0037	0.0038	0.0973	0.0876	0.0085	0.0071	0.0074	0.0232	0.0079	0.0159	0.1911
4	rs114772696	126579872	1.33	0.0470797710233837	3.58	0.0378489131480559	0.21208006912708	0.00203308325303549	0.1258	0.0689	0.0072	0.0034	0.0186	0.0032	0.0032	0.022	0.1508	0.0148	0.021	0.0083	0.0744	0.0147	0.0072	0.0037	0.0037	0.0972	0.0875	0.0085	0.007	0.0074	0.0232	0.0079	0.0159	0.1912
4	rs6534500	126584172	1.33	0.0470797710233837	3.58	0.0378489131480559	0.212402477810865	0.00220520544184607	0.1257	0.0689	0.0072	0.0034	0.0186	0.0032	0.0032	0.022	0.1508	0.0148	0.021	0.0083	0.0745	0.0147	0.0073	0.0037	0.0038	0.0971	0.0875	0.0085	0.007	0.0074	0.0232	0.0079	0.0159	0.1911
4	rs138433531	126592549	1.33	0.0470797710233837	3.58	0.0378489131480559	0.215763726641611	0.00250485764870455	0.1258	0.0689	0.0072	0.0034	0.0186	0.0032	0.0032	0.022	0.1508	0.0148	0.021	0.0082	0.0745	0.0147	0.0073	0.0037	0.0038	0.0971	0.0875	0.0085	0.007	0.0074	0.0232	0.0079	0.0159	0.191
4	rs1429902	126602742	1.33	0.0470797710233837	3.59	0.0351464082512032	0.19523330092196	0.0026556328166852	0.1263	0.069	0.0072	0.0035	0.0186	0.0033	0.0033	0.0218	0.1508	0.0147	0.0211	0.0082	0.0743	0.0147	0.0073	0.0038	0.0038	0.0971	0.0874	0.0085	0.0069	0.0075	0.0232	0.0079	0.0158	0.1905
4	rs77386568	126608039	1.33	0.0470797710233837	3.59	0.0351464082512032	0.199799108047861	0.00301638026007775	0.1263	0.069	0.0072	0.0035	0.0186	0.0033	0.0033	0.0218	0.1507	0.0147	0.0211	0.0082	0.0743	0.0147	0.0073	0.0038	0.0038	0.0971	0.0874	0.0085	0.0069	0.0075	0.0233	0.0079	0.0158	0.1905
4	rs78524585	126611109	1.33	0.0470797710233837	3.59	0.0351464082512032	0.201438719110204	0.00303133427273148	0.1264	0.069	0.0072	0.0035	0.0186	0.0033	0.0032	0.0218	0.1507	0.0147	0.0211	0.0082	0.0743	0.0147	0.0073	0.0038	0.0038	0.0971	0.0874	0.0085	0.0069	0.0075	0.0233	0.0079	0.0158	0.1904
4	rs4440235	126630638	1.33	0.0470797710233837	3.58	0.0378489131480559	0.197006047752622	0.00391630693271097	0.1265	0.0692	0.0072	0.0035	0.0187	0.0033	0.0032	0.0218	0.1506	0.0146	0.0211	0.0082	0.0743	0.0147	0.0072	0.0038	0.0038	0.0974	0.0872	0.0085	0.0069	0.0075	0.0233	0.0079	0.0158	0.1902
4	rs115385233	126649633	1.33	0.0470797710233837	3.58	0.0378489131480559	0.206760411983272	0.00432298097597732	0.1265	0.0692	0.0071	0.0035	0.0186	0.0034	0.0032	0.0218	0.1505	0.0148	0.0211	0.0082	0.0743	0.0147	0.0072	0.0038	0.0038	0.0975	0.0871	0.0085	0.007	0.0075	0.0233	0.0079	0.0158	0.1901
4	rs75727767	126651098	1.33	0.0470797710233837	3.58	0.0378489131480559	0.207396338124456	0.00419691705718303	0.1265	0.0692	0.0071	0.0035	0.0186	0.0034	0.0032	0.0218	0.1505	0.0148	0.0211	0.0082	0.0743	0.0147	0.0072	0.0038	0.0038	0.0975	0.0872	0.0085	0.007	0.0075	0.0233	0.0079	0.0158	0.1901
4	rs35635710	126653183	1.33	0.0470797710233837	3.59	0.0351464082512032	0.208711419650514	0.00419691705718303	0.1266	0.0692	0.0071	0.0035	0.0186	0.0034	0.0032	0.0218	0.1505	0.0148	0.0211	0.0082	0.0743	0.0147	0.0072	0.0038	0.0038	0.0975	0.0872	0.0085	0.007	0.0075	0.0233	0.0079	0.0158	0.1901
4	rs114767715	126653399	1.33	0.0470797710233837	3.59	0.0351464082512032	0.208312414593265	0.00412578206888543	0.1266	0.0692	0.0071	0.0035	0.0186	0.0034	0.0032	0.0218	0.1505	0.0148	0.0211	0.0082	0.0743	0.0147	0.0072	0.0038	0.0038	0.0975	0.0872	0.0085	0.007	0.0075	0.0233	0.0079	0.0158	0.1901
4	rs116250154	126669780	1.33	0.0470797710233837	3.59	0.0351464082512032	0.210753046589328	0.00416126763765552	0.1266	0.0693	0.0071	0.0035	0.0186	0.0034	0.0032	0.0218	0.1505	0.0148	0.0211	0.0082	0.0743	0.0146	0.0072	0.0038	0.0038	0.0976	0.0872	0.0085	0.007	0.0075	0.0233	0.0079	0.0158	0.19
4	rs75494185	126672662	1.33	0.0470797710233837	3.59	0.0351464082512032	0.208591672894238	0.003763064161631	0.1266	0.0693	0.0071	0.0035	0.0186	0.0033	0.0032	0.0218	0.1504	0.0148	0.0211	0.0082	0.0743	0.0146	0.0072	0.0038	0.0038	0.0976	0.0871	0.0085	0.007	0.0075	0.0233	0.0079	0.0157	0.19
4	rs79164221	126679013	1.34	0.0395827626793828	3.59	0.0351464082512032	0.208312414593265	0.00389911653175431	0.1267	0.0694	0.0071	0.0035	0.0186	0.0033	0.0032	0.0217	0.1504	0.0149	0.0211	0.0082	0.0742	0.0146	0.0072	0.0038	0.0038	0.0976	0.0871	0.0086	0.007	0.0075	0.0234	0.0079	0.0157	0.19
4	rs115309163	126681852	1.34	0.0395827626793828	3.59	0.0351464082512032	0.212483123041916	0.00359667183243641	0.1267	0.0694	0.0071	0.0035	0.0186	0.0033	0.0032	0.0217	0.1504	0.0149	0.0211	0.0082	0.0742	0.0146	0.0072	0.0039	0.0038	0.0976	0.0871	0.0086	0.007	0.0075	0.0234	0.0079	0.0157	0.19
4	rs72679656	126688173	1.34	0.0395827626793828	3.59	0.0351464082512032	0.265649974440791	0.00738776296259432	0.1269	0.0698	0.0071	0.0036	0.0185	0.0033	0.0031	0.0215	0.1504	0.015	0.021	0.0082	0.0742	0.0146	0.007	0.0039	0.0038	0.0978	0.0866	0.0087	0.007	0.0074	0.0234	0.0079	0.0157	0.1898
4	rs35510682	126691203	1.34	0.0395827626793828	3.59	0.0351464082512032	0.266106407183178	0.00818082769224919	0.1269	0.0699	0.0071	0.0036	0.0185	0.0033	0.0031	0.0215	0.1504	0.015	0.021	0.0082	0.0742	0.0146	0.007	0.004	0.0038	0.0978	0.0866	0.0087	0.007	0.0074	0.0234	0.0079	0.0157	0.1898
4	rs4543125	126695894	1.33	0.0470797710233837	3.59	0.0351464082512032	0.249898759031786	0.00488603483564525	0.1269	0.0699	0.0071	0.0036	0.0185	0.0033	0.0032	0.0215	0.1504	0.0151	0.021	0.0082	0.0743	0.0146	0.007	0.004	0.0038	0.0978	0.0865	0.0087	0.007	0.0074	0.0234	0.0079	0.0157	0.1898
4	rs35602795	126695939	1.34	0.0395827626793828	3.59	0.0351464082512032	0.287512752930562	0.00530219273964151	0.1269	0.0699	0.0071	0.0036	0.0185	0.0033	0.0029	0.0215	0.1504	0.0151	0.0209	0.0082	0.0743	0.0147	0.007	0.004	0.0038	0.0978	0.0865	0.0087	0.007	0.0074	0.0234	0.008	0.0157	0.1898
4	rs79826492	126697753	1.34	0.0395827626793828	3.59	0.0351464082512032	0.301593358612973	0.00627727001482072	0.1269	0.0699	0.0071	0.0036	0.0185	0.0033	0.0029	0.0215	0.1504	0.0151	0.0209	0.0082	0.0742	0.0147	0.007	0.004	0.0038	0.0978	0.0866	0.0087	0.007	0.0074	0.0234	0.008	0.0157	0.1898
4	rs12502138	126713572	1.34	0.0395827626793828	3.59	0.0351464082512032	0.405250457838372	0.0144914406697681	0.1268	0.0703	0.0071	0.0036	0.0187	0.0034	0.0028	0.0213	0.1499	0.0153	0.0208	0.0083	0.074	0.0148	0.0071	0.0041	0.0037	0.0979	0.0874	0.0087	0.007	0.0072	0.0232	0.008	0.0156	0.1891
4	rs66518439	126718300	1.34	0.0395827626793828	3.59	0.0351464082512032	0.445799729044841	0.020404430872072	0.1268	0.0704	0.0071	0.0036	0.0188	0.0034	0.0028	0.0212	0.1497	0.0153	0.0207	0.0084	0.0739	0.0147	0.0071	0.0042	0.0037	0.0979	0.0878	0.0087	0.007	0.0071	0.0231	0.0081	0.0156	0.1889
4	rs79264354	126721918	1.34	0.0395827626793828	3.59	0.0351464082512032	0.486382026274977	0.0582409414677348	0.1272	0.0706	0.0071	0.0037	0.0189	0.0034	0.0029	0.0208	0.1495	0.0154	0.0207	0.0085	0.0735	0.0147	0.0072	0.0042	0.0038	0.0979	0.0877	0.0087	0.007	0.0072	0.0234	0.008	0.0155	0.1888
4	rs4423886	126722620	1.35	0.0330775438811865	3.59	0.0351464082512032	0.367939159402018	0.0396058611667945	0.1277	0.0707	0.0071	0.0037	0.0191	0.0034	0.0031	0.0202	0.1493	0.0155	0.0207	0.0085	0.0731	0.0147	0.0073	0.0043	0.0038	0.0978	0.0876	0.0088	0.007	0.0072	0.0236	0.008	0.0154	0.1887
4	rs62313170	126730537	1.36	0.0274689319808498	3.59	0.0351464082512032	0.177461805180096	0.120930346404373	0.1304	0.0722	0.0061	0.0037	0.02	0.0032	0.0032	0.0187	0.1488	0.0157	0.0204	0.008	0.0747	0.0148	0.0072	0.0041	0.0039	0.0962	0.087	0.009	0.0069	0.0074	0.0238	0.0078	0.0149	0.188
4	rs12642736	126734311	1.34	0.0395827626793828	3.59	0.0351464082512032	0.155932402636275	0.206930766070822	0.1317	0.0729	0.0057	0.0037	0.0202	0.0032	0.0032	0.018	0.1486	0.0157	0.0204	0.0076	0.0754	0.0148	0.0073	0.004	0.0039	0.0958	0.0867	0.0091	0.0069	0.0075	0.0238	0.0078	0.0149	0.1875
4	rs6841080	126736372	1.34	0.0395827626793828	3.59	0.0351464082512032	0.141375071029346	0.149115027303675	0.1318	0.0728	0.0057	0.0037	0.0202	0.0032	0.0032	0.0179	0.1487	0.0157	0.0204	0.0075	0.0754	0.0148	0.0072	0.004	0.0038	0.0959	0.0869	0.0091	0.0069	0.0075	0.0238	0.0077	0.0149	0.1876
4	rs66494309	126739502	1.34	0.0395827626793828	3.58	0.0378489131480559	0.136991522727648	0.143957862252959	0.132	0.0729	0.0057	0.0037	0.0202	0.0032	0.0032	0.0179	0.1487	0.0157	0.0204	0.0075	0.0751	0.0148	0.0072	0.004	0.0038	0.096	0.0869	0.0091	0.0069	0.0075	0.0238	0.0077	0.0149	0.1875
4	rs116821091	126741297	1.34	0.0395827626793828	3.57	0.0407165604515682	0.144708982069068	0.189327999728756	0.132	0.0727	0.0057	0.0037	0.0202	0.0032	0.0032	0.0179	0.1487	0.0157	0.0203	0.0075	0.0753	0.0148	0.0072	0.004	0.0038	0.0961	0.0869	0.0091	0.0069	0.0075	0.0237	0.0077	0.0149	0.1874
4	rs34620564	126742333	1.34	0.0395827626793828	3.57	0.0407165604515682	0.118958096539025	0.159429859138045	0.132	0.0725	0.0057	0.0037	0.0202	0.0032	0.0032	0.0177	0.1488	0.0156	0.0199	0.0075	0.0759	0.0147	0.0072	0.004	0.0038	0.0964	0.0871	0.0091	0.0068	0.0075	0.0238	0.0077	0.0148	0.1875
4	rs76019087	126742570	1.34	0.0395827626793828	3.57	0.0407165604515682	0.134135634922335	0.188610353570671	0.132	0.0724	0.0057	0.0037	0.0202	0.0032	0.0032	0.0177	0.1488	0.0156	0.0199	0.0075	0.0759	0.0147	0.0073	0.004	0.0038	0.0964	0.0871	0.009	0.0068	0.0075	0.0238	0.0077	0.0148	0.1874
4	rs73847688	126745480	1.34	0.0395827626793828	3.53	0.0539760163806611	0.106399555304488	0.139142797431966	0.1324	0.0724	0.0057	0.0037	0.0202	0.0032	0.0033	0.0175	0.1489	0.0156	0.0199	0.0076	0.0756	0.0147	0.0073	0.004	0.0039	0.0961	0.0874	0.009	0.0068	0.0076	0.0238	0.0076	0.0148	0.1873
4	rs12639964	126745624	1.34	0.0395827626793828	3.52	0.0577730493768559	0.10562491727866	0.138958796567564	0.1324	0.0724	0.0057	0.0037	0.0202	0.0032	0.0033	0.0175	0.149	0.0155	0.0199	0.0076	0.0756	0.0147	0.0073	0.004	0.0039	0.0961	0.0874	0.009	0.0068	0.0076	0.0238	0.0076	0.0148	0.1873
4	rs114045002	126746229	1.34	0.0395827626793828	3.53	0.0539760163806611	0.1069089828395	0.142748515665809	0.1324	0.0724	0.0056	0.0037	0.0202	0.0032	0.0033	0.0175	0.1489	0.0155	0.0199	0.0076	0.0756	0.0147	0.0073	0.004	0.0039	0.0961	0.0874	0.009	0.0068	0.0076	0.0238	0.0076	0.0148	0.1873
4	rs57711993	126746398	1.34	0.0395827626793828	3.53	0.0539760163806611	0.107258408471014	0.142841410809335	0.1324	0.0724	0.0056	0.0037	0.0202	0.0032	0.0033	0.0175	0.1489	0.0155	0.0199	0.0076	0.0756	0.0147	0.0073	0.004	0.0039	0.0961	0.0874	0.009	0.0068	0.0076	0.0238	0.0076	0.0148	0.1873
4	rs76540178	126747781	1.34	0.0395827626793828	3.52	0.0577730493768559	0.108907469218404	0.13960318846122	0.1324	0.0724	0.0056	0.0038	0.0202	0.0032	0.0033	0.0175	0.1489	0.0155	0.0199	0.0076	0.0756	0.0147	0.0073	0.004	0.0039	0.0961	0.0874	0.009	0.0068	0.0076	0.0238	0.0076	0.0148	0.1872
4	rs77348922	126748209	1.34	0.0395827626793828	3.52	0.0577730493768559	0.115097023384907	0.149870600827366	0.1324	0.0724	0.0056	0.0037	0.0202	0.0032	0.0033	0.0175	0.1489	0.0155	0.0199	0.0076	0.0756	0.0147	0.0073	0.004	0.0039	0.0961	0.0874	0.009	0.0068	0.0076	0.0238	0.0076	0.0148	0.1872
4	rs4077738	126749905	1.35	0.0330775438811865	3.52	0.0577730493768559	0.0723399746084038	0.137856661746976	0.1329	0.0723	0.0058	0.0037	0.0202	0.0032	0.0033	0.0174	0.149	0.0153	0.0198	0.0076	0.0758	0.0149	0.0073	0.004	0.0038	0.096	0.0876	0.009	0.0068	0.0076	0.0238	0.0075	0.0147	0.1869
4	rs7680587	126757351	1.33	0.0470797710233837	3.52	0.0577730493768559	0.0495711958027365	0.0517024860776062	0.1355	0.0715	0.0056	0.0034	0.0206	0.0034	0.0038	0.0173	0.1491	0.0157	0.0191	0.0078	0.0772	0.0152	0.0071	0.0039	0.0033	0.0952	0.0888	0.0096	0.0069	0.0086	0.0234	0.0066	0.0134	0.1842
4	rs7660904	126761599	1.33	0.0470797710233837	3.52	0.0577730493768559	0.0408648604026789	0.0269220242228822	0.1358	0.0714	0.0056	0.0034	0.0206	0.0034	0.0039	0.0173	0.149	0.0157	0.0191	0.0078	0.0773	0.0153	0.0071	0.0038	0.0033	0.0952	0.0889	0.0096	0.0069	0.0086	0.0234	0.0066	0.0134	0.184
4	rs34505394	126763425	1.33	0.0470797710233837	3.51	0.0617771177241036	0.0417583877727281	0.0287914154135492	0.136	0.0714	0.0057	0.0034	0.0207	0.0034	0.0039	0.0173	0.149	0.0157	0.0192	0.0078	0.0771	0.0153	0.0071	0.0038	0.0033	0.0952	0.0889	0.0096	0.0069	0.0087	0.0235	0.0066	0.0133	0.1839
4	rs114217352	126769869	1.33	0.0470797710233837	3.51	0.0617771177241036	0.0404088613797973	0.0278493563335276	0.1364	0.0713	0.0057	0.0034	0.0207	0.0034	0.0039	0.0173	0.1489	0.0157	0.0193	0.0077	0.077	0.0153	0.0071	0.0038	0.0033	0.0952	0.0888	0.0097	0.0069	0.0087	0.0235	0.0066	0.0133	0.1838
4	rs13132491	126779239	1.32	0.055666547717423	3.52	0.0577730493768559	0.0361713309392097	0.021176898357492	0.1369	0.0712	0.0057	0.0034	0.0208	0.0033	0.0039	0.0173	0.1488	0.0156	0.0194	0.0076	0.0767	0.0154	0.0071	0.0038	0.0034	0.0951	0.0887	0.0098	0.0069	0.0086	0.0236	0.0066	0.0133	0.1836
4	rs78127542	126781037	1.32	0.055666547717423	3.52	0.0577730493768559	0.0361450385124337	0.0215062936658683	0.137	0.0712	0.0057	0.0034	0.0208	0.0033	0.0039	0.0173	0.1488	0.0156	0.0194	0.0076	0.0767	0.0154	0.0071	0.0038	0.0034	0.0951	0.0887	0.0098	0.0069	0.0086	0.0236	0.0066	0.0133	0.1836
4	rs35483827	126804822	1.32	0.055666547717423	3.48	0.0751031739839783	0.033370481412687	0.0175290598208466	0.1376	0.0711	0.0057	0.0034	0.0208	0.0033	0.0039	0.0172	0.1489	0.0156	0.0194	0.0075	0.0766	0.0154	0.0071	0.0038	0.0033	0.0948	0.0889	0.0098	0.0069	0.0086	0.0236	0.0066	0.0133	0.1836
4	rs6833512	126809047	1.32	0.055666547717423	3.4	0.121538743628758	0.0331967504919088	0.0163881225194082	0.1377	0.0711	0.0057	0.0034	0.0208	0.0033	0.0039	0.0172	0.1489	0.0156	0.0194	0.0075	0.0765	0.0154	0.0071	0.0038	0.0033	0.0948	0.0888	0.0098	0.0069	0.0086	0.0236	0.0066	0.0133	0.1835
4	rs17010426	126811636	1.32	0.055666547717423	3.4	0.121538743628758	0.0331101225032966	0.017603965551221	0.1379	0.0711	0.0057	0.0034	0.0208	0.0033	0.0039	0.0172	0.1489	0.0156	0.0194	0.0075	0.0764	0.0154	0.0071	0.0038	0.0033	0.0948	0.0888	0.0098	0.0069	0.0086	0.0236	0.0066	0.0133	0.1835
4	rs79468191	126828279	1.32	0.055666547717423	3.4	0.121538743628758	0.0283187105965805	0.0162436632140094	0.1382	0.0714	0.0058	0.0033	0.0209	0.0032	0.0039	0.0172	0.149	0.0155	0.0194	0.0075	0.0765	0.0156	0.0069	0.0038	0.0034	0.0949	0.0886	0.0097	0.0069	0.0086	0.0237	0.0066	0.0133	0.1831
4	rs78725224	126830908	1.32	0.055666547717423	3.39	0.128586294370088	0.0273990419090176	0.0146964572522112	0.1383	0.0715	0.0058	0.0033	0.0209	0.0032	0.0039	0.0172	0.149	0.0154	0.0194	0.0075	0.0765	0.0156	0.0069	0.0038	0.0034	0.0949	0.0886	0.0097	0.007	0.0086	0.0237	0.0066	0.0133	0.183
4	rs77628781	126834778	1.32	0.055666547717423	3.39	0.128586294370088	0.0275291076815955	0.0153551385752214	0.1384	0.0715	0.0058	0.0033	0.0209	0.0031	0.0039	0.0171	0.1489	0.0154	0.0194	0.0075	0.0765	0.0156	0.0069	0.0038	0.0034	0.095	0.0886	0.0097	0.007	0.0086	0.0237	0.0066	0.0133	0.1829
4	rs77981905	126838665	1.32	0.055666547717423	3.39	0.128586294370088	0.0280207549100484	0.0170459991428332	0.1384	0.0716	0.0058	0.0033	0.0209	0.0031	0.0039	0.0172	0.1488	0.0154	0.0194	0.0075	0.0764	0.0156	0.0069	0.0038	0.0034	0.0951	0.0886	0.0097	0.007	0.0086	0.0237	0.0066	0.0133	0.1828
4	rs4348108	126864721	1.32	0.055666547717423	3.39	0.128586294370088	0.0264690778489031	0.0129997392291105	0.1387	0.072	0.0057	0.0032	0.0209	0.003	0.0038	0.0172	0.1486	0.0154	0.0193	0.0074	0.0762	0.0158	0.0068	0.0038	0.0034	0.0955	0.0887	0.0097	0.007	0.0086	0.0237	0.0065	0.0133	0.1825
4	rs114865611	126866273	1.32	0.055666547717423	3.38	0.135933471893229	0.0278780896314895	0.0134223313752947	0.1387	0.072	0.0057	0.0032	0.0209	0.003	0.0038	0.0172	0.1486	0.0154	0.0193	0.0074	0.0762	0.0158	0.0068	0.0038	0.0034	0.0955	0.0887	0.0097	0.007	0.0086	0.0237	0.0065	0.0133	0.1825
4	rs71610144	126866282	1.32	0.055666547717423	3.37	0.143587140072381	0.0278780896314895	0.0134223313752947	0.1387	0.072	0.0057	0.0032	0.0209	0.003	0.0038	0.0172	0.1486	0.0154	0.0193	0.0074	0.0762	0.0158	0.0068	0.0038	0.0034	0.0955	0.0887	0.0097	0.007	0.0086	0.0237	0.0065	0.0133	0.1825
4	rs62314070	126867257	1.32	0.055666547717423	3.37	0.143587140072381	0.0286747384488661	0.0134879483678095	0.1387	0.072	0.0057	0.0032	0.021	0.003	0.0038	0.0172	0.1486	0.0154	0.0193	0.0074	0.0762	0.0158	0.0068	0.0038	0.0034	0.0955	0.0887	0.0097	0.007	0.0086	0.0237	0.0065	0.0132	0.1825
4	rs75240532	126881841	1.32	0.055666547717423	3.37	0.143587140072381	0.0292033746725591	0.0121126661705541	0.1389	0.0723	0.0057	0.0031	0.0209	0.003	0.0038	0.0172	0.1487	0.0154	0.0192	0.0074	0.0762	0.0157	0.0068	0.0038	0.0033	0.0957	0.0887	0.0097	0.007	0.0086	0.0236	0.0065	0.0133	0.1822
4	rs72684106	126885223	1.32	0.055666547717423	3.33	0.177401503992083	0.0285631416534761	0.0124573857972826	0.1389	0.0724	0.0057	0.0031	0.0209	0.003	0.0038	0.0172	0.1487	0.0154	0.0192	0.0074	0.0762	0.0157	0.0068	0.0038	0.0033	0.0959	0.0887	0.0097	0.007	0.0086	0.0236	0.0064	0.0132	0.1822
4	rs7674492	126895392	1.32	0.055666547717423	3.31	0.196320630125924	0.0238533277757754	0.0171939261747321	0.139	0.0731	0.0057	0.0031	0.0209	0.0029	0.0038	0.0174	0.149	0.0155	0.0191	0.0071	0.0763	0.016	0.0067	0.0036	0.0033	0.0965	0.0883	0.0097	0.0071	0.0086	0.0235	0.0062	0.0134	0.1811
4	rs13102117	126900126	1.32	0.055666547717423	3.3	0.2063056077908	0.0248077160512691	0.0239238420619822	0.1391	0.0734	0.0057	0.0031	0.021	0.0029	0.0039	0.0175	0.1491	0.0155	0.0191	0.0069	0.0763	0.0162	0.0066	0.0035	0.0033	0.0969	0.0881	0.0096	0.0071	0.0085	0.0235	0.0061	0.0134	0.1804
4	rs116691886	126909685	1.32	0.055666547717423	3.3	0.2063056077908	0.0268938147926557	0.0339242677573713	0.1392	0.0739	0.0058	0.0031	0.0211	0.0028	0.0039	0.0175	0.1493	0.0155	0.0191	0.0068	0.0764	0.0164	0.0066	0.0034	0.0033	0.097	0.0879	0.0096	0.0072	0.0085	0.0235	0.0059	0.0135	0.1798
4	rs13115884	126912324	1.32	0.055666547717423	3.3	0.2063056077908	0.0266277910228237	0.0349557516974233	0.1392	0.0739	0.0058	0.0031	0.0211	0.0028	0.0039	0.0175	0.1493	0.0155	0.0191	0.0068	0.0764	0.0164	0.0066	0.0034	0.0033	0.097	0.0879	0.0096	0.0072	0.0085	0.0235	0.0059	0.0135	0.1798
4	rs77361048	126915313	1.32	0.055666547717423	3.3	0.2063056077908	0.0277796233634273	0.0348001270654683	0.1392	0.0739	0.0058	0.0031	0.0211	0.0028	0.0039	0.0175	0.1493	0.0155	0.0191	0.0068	0.0764	0.0164	0.0066	0.0034	0.0033	0.097	0.0879	0.0096	0.0072	0.0085	0.0235	0.0059	0.0135	0.1798
4	rs74497309	126923863	1.31	0.0654431371829849	3.3	0.2063056077908	0.0266171891443266	0.035738633523189	0.1392	0.074	0.0058	0.0031	0.0211	0.0028	0.0039	0.0175	0.1493	0.0155	0.0191	0.0067	0.0765	0.0165	0.0066	0.0034	0.0033	0.097	0.0878	0.0095	0.0072	0.0085	0.0235	0.0059	0.0135	0.1797
4	rs1320267	126933292	1.31	0.0654431371829849	3.3	0.2063056077908	0.0234151418619872	0.0386765537187849	0.1391	0.0741	0.0058	0.0031	0.0211	0.0028	0.0039	0.0175	0.1494	0.0154	0.019	0.0067	0.0766	0.0165	0.0065	0.0034	0.0033	0.097	0.0878	0.0095	0.0073	0.0085	0.0235	0.0059	0.0135	0.1796
4	rs74351400	126939902	1.31	0.0654431371829849	3.3	0.2063056077908	0.0293053823369128	0.0339755053583509	0.139	0.0741	0.0058	0.0031	0.0211	0.0026	0.0039	0.0176	0.1493	0.0155	0.019	0.0067	0.0766	0.0166	0.0066	0.0034	0.0033	0.097	0.0878	0.0095	0.0074	0.0085	0.0235	0.0059	0.0136	0.1796
4	rs2390942	126944421	1.31	0.0654431371829849	3.3	0.2063056077908	0.0270114613631808	0.0362121591486329	0.1389	0.0742	0.0058	0.0031	0.0211	0.0026	0.004	0.0176	0.1493	0.0154	0.019	0.0067	0.0767	0.0166	0.0066	0.0034	0.0033	0.097	0.0878	0.0094	0.0074	0.0085	0.0235	0.0059	0.0136	0.1796
4	rs28408538	126947720	1.31	0.0654431371829849	3.3	0.2063056077908	0.0272478502747024	0.0386221989422555	0.139	0.0741	0.0058	0.0031	0.0211	0.0026	0.004	0.0176	0.1494	0.0155	0.019	0.0067	0.0766	0.0166	0.0066	0.0034	0.0033	0.097	0.0878	0.0094	0.0074	0.0085	0.0235	0.0059	0.0136	0.1796
4	rs7678854	126975454	1.31	0.0654431371829849	3.29	0.21664916022799	0.0393817306458715	0.0575914987783686	0.1388	0.0755	0.0058	0.0029	0.0212	0.0026	0.004	0.0175	0.1496	0.0157	0.0191	0.0067	0.0766	0.0166	0.0064	0.0034	0.0033	0.0959	0.0876	0.0093	0.0074	0.0084	0.0237	0.0058	0.0138	0.1793
4	rs80168605	126981644	1.31	0.0654431371829849	3.29	0.21664916022799	0.0414109331330835	0.059944021356408	0.1388	0.0755	0.0058	0.0029	0.0213	0.0026	0.004	0.0176	0.1495	0.0157	0.0191	0.0067	0.0765	0.0166	0.0064	0.0034	0.0033	0.0959	0.0876	0.0093	0.0074	0.0084	0.0238	0.0058	0.0138	0.1792
4	rs71610153	126989632	1.31	0.0654431371829849	3.29	0.21664916022799	0.0368995822611782	0.0862792547225027	0.1388	0.0759	0.0054	0.0029	0.0213	0.0027	0.004	0.0176	0.1497	0.0155	0.0191	0.0067	0.0766	0.0167	0.0064	0.0035	0.0033	0.0957	0.0876	0.0092	0.0073	0.0084	0.0239	0.0057	0.0139	0.1792
4	rs2271873	126989652	1.31	0.0654431371829849	3.29	0.21664916022799	0.0368862514099846	0.0864325386036107	0.1388	0.0759	0.0054	0.0029	0.0213	0.0027	0.004	0.0176	0.1497	0.0155	0.0191	0.0067	0.0766	0.0167	0.0064	0.0035	0.0033	0.0957	0.0876	0.0092	0.0073	0.0084	0.0239	0.0057	0.0139	0.1792
4	rs115547499	126990766	1.31	0.0654431371829849	3.29	0.21664916022799	0.0372071136054506	0.0845243513721715	0.1388	0.0759	0.0054	0.0029	0.0213	0.0027	0.004	0.0176	0.1497	0.0155	0.0191	0.0067	0.0766	0.0167	0.0064	0.0035	0.0033	0.0957	0.0876	0.0092	0.0073	0.0084	0.0239	0.0057	0.0139	0.1792
4	rs17010649	126995841	1.31	0.0654431371829849	3.31	0.196320630125924	0.0380994354236968	0.0827086536909707	0.1388	0.076	0.0054	0.0029	0.0213	0.0027	0.004	0.0176	0.1497	0.0155	0.0191	0.0067	0.0766	0.0167	0.0064	0.0035	0.0033	0.0957	0.0876	0.0092	0.0073	0.0084	0.0239	0.0057	0.0139	0.1792
4	rs114256598	126996250	1.31	0.0654431371829849	3.31	0.196320630125924	0.0381539861691235	0.0821820760467997	0.1388	0.076	0.0054	0.0029	0.0213	0.0027	0.004	0.0176	0.1497	0.0155	0.0191	0.0067	0.0766	0.0167	0.0064	0.0035	0.0033	0.0957	0.0876	0.0092	0.0073	0.0084	0.0239	0.0057	0.0139	0.1792
4	rs116758465	127003391	1.31	0.0654431371829849	3.31	0.196320630125924	0.0420932349211709	0.110451525745496	0.1388	0.0764	0.0053	0.0029	0.0212	0.0027	0.0041	0.0177	0.1497	0.0155	0.019	0.0066	0.0765	0.0168	0.0062	0.0036	0.0033	0.096	0.0873	0.0091	0.0073	0.0082	0.024	0.0057	0.0141	0.1787
4	rs72684165	127015658	1.31	0.0654431371829849	3.31	0.196320630125924	0.047607659997326	0.133661706529128	0.1389	0.0769	0.0052	0.0029	0.0211	0.0027	0.0041	0.0177	0.1498	0.0154	0.019	0.0066	0.0765	0.0168	0.0062	0.0037	0.0033	0.0962	0.0871	0.009	0.0072	0.0081	0.0242	0.0056	0.0142	0.1783
4	rs4530647	127018677	1.31	0.0654431371829849	3.31	0.196320630125924	0.0456511747441936	0.142191606047138	0.1389	0.077	0.0052	0.0029	0.0211	0.0027	0.0042	0.0178	0.1499	0.0154	0.0189	0.0066	0.0765	0.0168	0.0062	0.0038	0.0033	0.0963	0.087	0.009	0.0072	0.008	0.0242	0.0057	0.0142	0.1781
4	rs79211468	127024993	1.31	0.0654431371829849	3.31	0.196320630125924	0.044352443664539	0.159043458968422	0.1389	0.0771	0.0053	0.003	0.021	0.0027	0.0042	0.0177	0.1499	0.0154	0.0189	0.0066	0.0764	0.0168	0.0062	0.0039	0.0034	0.0963	0.0869	0.009	0.0072	0.0079	0.0243	0.0057	0.0142	0.178
4	rs13151727	127027939	1.31	0.0654431371829849	3.31	0.196320630125924	0.0429457858686124	0.164874148879263	0.1389	0.077	0.0053	0.003	0.021	0.0027	0.0042	0.0175	0.1499	0.0154	0.0189	0.0066	0.0766	0.0168	0.0062	0.0039	0.0034	0.0963	0.0869	0.009	0.0072	0.0079	0.0243	0.0057	0.0142	0.1781
4	rs13108241	127029177	1.31	0.0654431371829849	3.31	0.196320630125924	0.043034649128428	0.163604553338375	0.1389	0.077	0.0053	0.003	0.021	0.0027	0.0042	0.0175	0.1499	0.0154	0.0189	0.0066	0.0766	0.0168	0.0062	0.0039	0.0034	0.0963	0.0869	0.009	0.0072	0.0079	0.0243	0.0057	0.0142	0.1781
4	rs72684173	127035515	1.31	0.0654431371829849	3.35	0.159841057206343	0.0417438707445868	0.138866829495454	0.1387	0.0772	0.0053	0.0029	0.021	0.0026	0.0041	0.0176	0.1499	0.0154	0.0189	0.0066	0.0769	0.0168	0.0062	0.0039	0.0034	0.0962	0.0872	0.009	0.0072	0.0078	0.0241	0.0057	0.0142	0.1779
4	rs2946548	127039929	1.31	0.0654431371829849	3.36	0.151554094423325	0.0415554640370126	0.139234831209988	0.1387	0.0772	0.0053	0.0029	0.021	0.0026	0.0041	0.0176	0.1499	0.0154	0.0189	0.0066	0.0769	0.0168	0.0062	0.0039	0.0034	0.0962	0.0872	0.009	0.0072	0.0078	0.0241	0.0057	0.0142	0.1779
4	rs114187425	127057914	1.31	0.0654431371829849	3.36	0.151554094423325	0.0345152356926047	0.138866829495454	0.1387	0.0772	0.0053	0.0029	0.021	0.0026	0.004	0.0176	0.1498	0.0154	0.0189	0.0066	0.077	0.0168	0.0062	0.0039	0.0034	0.0962	0.0874	0.009	0.0072	0.0078	0.0241	0.0057	0.0142	0.1778
4	rs75923290	127058257	1.31	0.0654431371829849	3.36	0.151554094423325	0.0342107052433295	0.139695333273199	0.1387	0.0772	0.0053	0.0029	0.021	0.0026	0.0039	0.0176	0.1498	0.0154	0.0189	0.0066	0.077	0.0168	0.0062	0.0039	0.0034	0.0962	0.0874	0.009	0.0072	0.0078	0.0241	0.0057	0.0142	0.1778
4	rs515514	127058428	1.31	0.0654431371829849	3.37	0.143587140072381	0.0338829165266921	0.140433289847481	0.1387	0.0772	0.0053	0.0029	0.021	0.0026	0.0039	0.0176	0.1498	0.0154	0.0189	0.0066	0.077	0.0168	0.0062	0.0039	0.0034	0.0962	0.0874	0.009	0.0072	0.0078	0.0241	0.0057	0.0142	0.1778
4	rs67894432	127074653	1.31	0.0654431371829849	3.37	0.143587140072381	0.034172771100712	0.121017717592685	0.1389	0.0772	0.0053	0.0029	0.021	0.0025	0.0039	0.0177	0.1495	0.0154	0.0188	0.0066	0.077	0.0169	0.0062	0.0039	0.0033	0.0963	0.0877	0.009	0.0073	0.0076	0.0243	0.0058	0.0142	0.1777
4	rs72686104	127079401	1.31	0.0654431371829849	3.38	0.135933471893229	0.0319259269135197	0.123737955677872	0.1388	0.0772	0.0054	0.0029	0.0208	0.0024	0.0039	0.0179	0.1495	0.0154	0.0188	0.0066	0.0769	0.0169	0.0061	0.0039	0.0033	0.0967	0.0878	0.0091	0.0072	0.0075	0.0244	0.0059	0.0142	0.1777
4	rs79714511	127091921	1.31	0.0654431371829849	3.38	0.135933471893229	0.0316615348912524	0.120232232063049	0.1387	0.0772	0.0054	0.0029	0.0208	0.0024	0.0039	0.0181	0.1494	0.0154	0.0188	0.0066	0.0769	0.0168	0.0061	0.0039	0.0032	0.0969	0.0878	0.0091	0.0072	0.0074	0.0245	0.0059	0.0143	0.1776
4	rs529573	127095950	1.31	0.0654431371829849	3.4	0.121538743628758	0.033370481412687	0.120319413142363	0.1387	0.0772	0.0054	0.003	0.0207	0.0024	0.0038	0.0182	0.1494	0.0154	0.0188	0.0065	0.0768	0.0168	0.006	0.0039	0.0032	0.097	0.0878	0.0091	0.0072	0.0073	0.0245	0.0059	0.0143	0.1776
4	rs61351480	127096381	1.31	0.0654431371829849	3.41	0.114783892697204	0.0304790983717485	0.117714364705915	0.1387	0.0772	0.0054	0.003	0.0207	0.0024	0.0038	0.0182	0.1494	0.0153	0.0188	0.0065	0.0769	0.0168	0.006	0.0039	0.0032	0.0971	0.0878	0.0091	0.0072	0.0073	0.0245	0.006	0.0143	0.1776
4	rs17010784	127096872	1.31	0.0654431371829849	3.42	0.108314757127468	0.0306193238424434	0.120755675245062	0.1386	0.0772	0.0054	0.003	0.0207	0.0024	0.0039	0.018	0.1494	0.0153	0.0188	0.0065	0.0768	0.0168	0.006	0.0039	0.0032	0.097	0.0878	0.0091	0.0072	0.0073	0.0245	0.006	0.0143	0.1776
4	rs17237926	127149124	1.31	0.0654431371829849	3.42	0.108314757127468	0.0429309875307107	0.152240590799791	0.1384	0.0781	0.0054	0.0028	0.0207	0.0022	0.0038	0.018	0.1496	0.0153	0.0186	0.0063	0.0771	0.0169	0.0058	0.0036	0.0032	0.097	0.0879	0.0094	0.0074	0.0071	0.0249	0.0057	0.0145	0.177
4	rs77957558	127150125	1.31	0.0654431371829849	3.44	0.0962054431234386	0.0427094306396109	0.152525884493987	0.1384	0.0781	0.0054	0.0028	0.0207	0.0022	0.0038	0.018	0.1496	0.0153	0.0186	0.0063	0.0771	0.0169	0.0058	0.0036	0.0032	0.097	0.0879	0.0094	0.0074	0.0071	0.0249	0.0057	0.0145	0.177
4	rs10004733	127162927	1.3	0.0765109106342586	3.45	0.090551063959542	0.0386473723659763	0.147514002725203	0.1384	0.0782	0.0054	0.0028	0.0207	0.0022	0.0038	0.018	0.1496	0.0153	0.0187	0.0063	0.0771	0.0169	0.0058	0.0036	0.0032	0.097	0.0879	0.0094	0.0074	0.0071	0.0249	0.0057	0.0145	0.177
4	rs113896365	127169656	1.3	0.0765109106342586	3.45	0.090551063959542	0.0269900439394742	0.147608008188016	0.1383	0.0783	0.0054	0.0028	0.0207	0.0022	0.0036	0.018	0.1496	0.0153	0.0187	0.0063	0.0772	0.0169	0.0058	0.0036	0.0032	0.0971	0.088	0.0094	0.0074	0.0071	0.0249	0.0057	0.0146	0.1767
4	rs17010846	127170596	1.3	0.0765109106342586	3.47	0.0800071130091993	0.0258305742490381	0.147044299516954	0.1383	0.0783	0.0054	0.0028	0.0207	0.0022	0.0036	0.018	0.1496	0.0153	0.0187	0.0063	0.0772	0.0169	0.0058	0.0036	0.0032	0.0971	0.088	0.0094	0.0074	0.0071	0.0249	0.0057	0.0146	0.1767
4	rs17238423	127171370	1.3	0.0765109106342586	3.47	0.0800071130091993	0.0254384115718689	0.147796083879791	0.1383	0.0783	0.0054	0.0028	0.0207	0.0022	0.0036	0.018	0.1496	0.0153	0.0187	0.0063	0.0772	0.0169	0.0058	0.0036	0.0032	0.0971	0.088	0.0094	0.0074	0.0071	0.0249	0.0057	0.0146	0.1767
4	rs17835005	127171396	1.3	0.0765109106342586	3.51	0.0617771177241036	0.028219144062122	0.151385858353115	0.1383	0.0782	0.0054	0.0028	0.0207	0.0022	0.0036	0.0181	0.1496	0.0154	0.0187	0.0063	0.0772	0.0169	0.0058	0.0036	0.0032	0.0971	0.088	0.0094	0.0074	0.0071	0.025	0.0057	0.0145	0.1767
4	rs34927330	127177429	1.3	0.0765109106342586	3.52	0.0577730493768559	0.0343500482482628	0.150911752819125	0.1382	0.0782	0.0054	0.0027	0.0207	0.0022	0.0036	0.0181	0.1496	0.0155	0.0186	0.0063	0.0774	0.0169	0.0059	0.0036	0.0032	0.097	0.0881	0.0094	0.0075	0.0071	0.0249	0.0057	0.0145	0.1765
4	rs114571933	127180657	1.3	0.0765109106342586	3.52	0.0577730493768559	0.0274857038688978	0.164678601757844	0.1382	0.078	0.0055	0.0027	0.0207	0.0023	0.0036	0.0183	0.1496	0.0155	0.0186	0.0064	0.0778	0.0169	0.0059	0.0035	0.0032	0.0967	0.0884	0.0094	0.0075	0.0073	0.0247	0.0057	0.0146	0.1758
4	rs56243504	127181190	1.3	0.0765109106342586	3.52	0.0577730493768559	0.0244566557234888	0.16722706395609	0.138	0.078	0.0055	0.0026	0.0208	0.0023	0.0036	0.0184	0.1496	0.0155	0.0186	0.0064	0.0779	0.017	0.0059	0.0035	0.0032	0.0966	0.0885	0.0094	0.0076	0.0073	0.0246	0.0058	0.0146	0.1756
4	rs7667553	127181197	1.3	0.0765109106342586	3.52	0.0577730493768559	0.0241486977202529	0.163994830110435	0.1381	0.078	0.0055	0.0026	0.0208	0.0023	0.0036	0.0184	0.1497	0.0155	0.0186	0.0064	0.0778	0.017	0.0059	0.0035	0.0032	0.0966	0.0885	0.0094	0.0076	0.0073	0.0246	0.0058	0.0146	0.1756
4	rs1564692	127184108	1.3	0.0765109106342586	3.53	0.0539760163806611	0.0152791510129367	0.0893655689929195	0.1374	0.0768	0.0056	0.0025	0.0208	0.0023	0.0036	0.019	0.1497	0.0153	0.0185	0.0067	0.0786	0.0171	0.0063	0.0035	0.0032	0.0957	0.0883	0.0096	0.0076	0.0078	0.0247	0.0061	0.0149	0.175
4	rs1564691	127184205	1.3	0.0765109106342586	3.53	0.0539760163806611	0.0140222185918988	0.0821069616922733	0.1373	0.0768	0.0056	0.0025	0.0208	0.0023	0.0036	0.019	0.1498	0.0153	0.0185	0.0068	0.0786	0.0171	0.0063	0.0035	0.0032	0.0957	0.0883	0.0095	0.0076	0.0078	0.0247	0.006	0.0149	0.1749
4	rs71610168	127190493	1.3	0.0765109106342586	3.53	0.0539760163806611	0.0196427237557766	0.114018222871647	0.1372	0.0768	0.0056	0.0025	0.0209	0.0023	0.0036	0.0191	0.1499	0.0154	0.0186	0.0069	0.0791	0.0172	0.0063	0.0034	0.0032	0.0954	0.0883	0.0096	0.0075	0.0079	0.0246	0.006	0.0149	0.1743
4	rs115282785	127197277	1.3	0.0765109106342586	3.55	0.0469746249181148	0.0212202948246049	0.131762517932538	0.1372	0.0768	0.0056	0.0025	0.0209	0.0023	0.0036	0.0191	0.1499	0.0154	0.0186	0.0069	0.0795	0.0171	0.0063	0.0034	0.0032	0.0953	0.0883	0.0096	0.0075	0.0079	0.0245	0.006	0.0149	0.174
4	rs7661586	127201684	1.3	0.0765109106342586	3.55	0.0469746249181148	0.0150185522496666	0.121892733284845	0.1372	0.0768	0.0056	0.0025	0.021	0.0024	0.0036	0.0192	0.1498	0.0155	0.0187	0.007	0.08	0.0171	0.0064	0.0034	0.0031	0.0952	0.0883	0.0096	0.0075	0.0078	0.0244	0.006	0.015	0.1736
4	rs13104313	127201698	1.3	0.0765109106342586	3.55	0.0469746249181148	0.01508163649801	0.122243402239021	0.1372	0.0768	0.0056	0.0025	0.021	0.0024	0.0036	0.0192	0.1498	0.0155	0.0187	0.007	0.08	0.0171	0.0064	0.0034	0.0031	0.0952	0.0883	0.0096	0.0075	0.0078	0.0244	0.006	0.015	0.1736
4	rs72686170	127205648	1.3	0.0765109106342586	3.55	0.0469746249181148	0.0203854379859211	0.208412367335258	0.1372	0.0768	0.0056	0.0025	0.0211	0.0024	0.0036	0.0193	0.1499	0.0155	0.0187	0.0071	0.0802	0.0171	0.0065	0.0034	0.0031	0.0949	0.0883	0.0096	0.0074	0.0078	0.0243	0.006	0.0149	0.1732
4	rs72686171	127206418	1.3	0.0765109106342586	3.55	0.0469746249181148	0.0231838200175053	0.250706823069228	0.137	0.0768	0.0056	0.0025	0.0215	0.0024	0.0036	0.0193	0.1499	0.0155	0.0187	0.0071	0.0802	0.0171	0.0065	0.0034	0.0031	0.0949	0.0882	0.0096	0.0074	0.0078	0.0242	0.006	0.0149	0.173
4	rs72686174	127209077	1.3	0.0765109106342586	3.55	0.0469746249181148	0.0217109207774213	0.242092185144619	0.1369	0.0769	0.0056	0.0025	0.0215	0.0024	0.0036	0.0193	0.15	0.0156	0.0187	0.0071	0.0802	0.0171	0.0065	0.0034	0.0031	0.0948	0.0881	0.0095	0.0074	0.0078	0.0242	0.0061	0.0149	0.1729
4	rs77869551	127210002	1.3	0.0765109106342586	3.55	0.0469746249181148	0.0281749719144117	0.287969307323229	0.1368	0.0768	0.0056	0.0025	0.0215	0.0024	0.0036	0.0194	0.15	0.0158	0.0187	0.0071	0.0802	0.0171	0.0065	0.0034	0.0031	0.0947	0.0882	0.0095	0.0074	0.0078	0.0242	0.0061	0.0149	0.1729
4	rs10011150	127219462	1.3	0.0765109106342586	3.55	0.0469746249181148	0.0408505571975941	0.326397518023405	0.1367	0.0768	0.0056	0.0025	0.0215	0.0024	0.0036	0.0194	0.1499	0.0158	0.0187	0.0071	0.0803	0.0171	0.0065	0.0034	0.0031	0.0947	0.0882	0.0095	0.0074	0.0078	0.0242	0.0061	0.0149	0.1728
4	rs2391033	127237857	1.3	0.0765109106342586	3.55	0.0469746249181148	0.0302000042407814	0.316686895620387	0.1358	0.0763	0.0058	0.0025	0.0216	0.0024	0.0033	0.02	0.1501	0.0161	0.0187	0.0074	0.0812	0.0171	0.0068	0.0034	0.0031	0.0944	0.0879	0.0094	0.0073	0.008	0.0242	0.0062	0.0147	0.1721
4	rs11734421	127238568	1.3	0.0765109106342586	3.55	0.0469746249181148	0.0252745681717353	0.291027713771247	0.1342	0.076	0.0058	0.0025	0.0219	0.0025	0.0033	0.0202	0.1505	0.0164	0.0188	0.0077	0.0821	0.017	0.0072	0.0033	0.0031	0.0938	0.0877	0.0094	0.0072	0.0081	0.0245	0.0064	0.0145	0.1719
4	rs114027412	127239569	1.3	0.0765109106342586	3.56	0.0437561662613372	0.054230411424547	0.348804755570169	0.132	0.0756	0.0058	0.0024	0.0223	0.0025	0.0033	0.0205	0.1512	0.0169	0.0189	0.0081	0.0833	0.017	0.0078	0.0033	0.0031	0.0929	0.0874	0.0093	0.0069	0.0084	0.0249	0.0065	0.0143	0.1716
4	rs11729223	127244471	1.27	0.118479912290321	3.56	0.0437561662613372	0.306005435657409	0.516729883785269	0.1288	0.0751	0.0056	0.0021	0.0226	0.0025	0.0032	0.0211	0.1521	0.0174	0.0195	0.0086	0.0851	0.0168	0.0086	0.0033	0.0032	0.0917	0.087	0.0093	0.0066	0.0088	0.0252	0.0067	0.0138	0.1712
4	rs12647768	127252500	1.27	0.118479912290321	3.58	0.0378489131480559	0.225441254193203	0.414561407635708	0.1286	0.0751	0.0056	0.0021	0.0227	0.0025	0.0032	0.0211	0.1522	0.0175	0.0196	0.0086	0.0852	0.0169	0.0087	0.0033	0.0032	0.0916	0.087	0.0094	0.0066	0.0088	0.0253	0.0067	0.0138	0.1711
4	rs12644564	127252566	1.27	0.118479912290321	3.59	0.0351464082512032	0.227153990643061	0.423588337424064	0.1286	0.0751	0.0056	0.0021	0.0227	0.0025	0.0032	0.0211	0.1522	0.0175	0.0196	0.0086	0.0852	0.0169	0.0087	0.0033	0.0032	0.0915	0.087	0.0094	0.0066	0.0088	0.0253	0.0067	0.0138	0.1711
4	rs11939000	127255548	1.27	0.118479912290321	3.59	0.0351464082512032	0.220387538187495	0.404680210884957	0.1284	0.075	0.0056	0.0021	0.0227	0.0025	0.0032	0.0211	0.1522	0.0175	0.0196	0.0086	0.0853	0.0169	0.0086	0.0034	0.0032	0.0915	0.087	0.0093	0.0066	0.0088	0.0253	0.0067	0.0138	0.1711
4	rs72688112	127259636	1.27	0.118479912290321	3.59	0.0351464082512032	0.276395079167466	0.630378716855373	0.1282	0.075	0.0056	0.0021	0.0228	0.0026	0.0032	0.0211	0.1524	0.0176	0.0196	0.0086	0.0853	0.0168	0.0086	0.0034	0.0032	0.0915	0.0869	0.0093	0.0066	0.0088	0.0252	0.0067	0.0138	0.1711
4	rs35206008	127260145	1.27	0.118479912290321	3.59	0.0351464082512032	0.306497760226888	0.723975380510241	0.128	0.0749	0.0056	0.0021	0.0228	0.0026	0.0032	0.0212	0.1525	0.0176	0.0196	0.0086	0.0853	0.0168	0.0086	0.0034	0.0032	0.0915	0.0869	0.0093	0.0066	0.0088	0.0252	0.0066	0.0139	0.1711
4	rs28406998	127261220	1.27	0.118479912290321	3.59	0.0351464082512032	0.347547681820095	0.743037953377709	0.1276	0.0748	0.0057	0.0021	0.0229	0.0026	0.0033	0.0213	0.1527	0.0178	0.0194	0.0087	0.0853	0.0168	0.0087	0.0035	0.0032	0.0914	0.0869	0.0092	0.0066	0.0088	0.0252	0.0066	0.014	0.171
4	rs10002555	127271706	1.26	0.135727966888585	3.6	0.0326023165839827	0.470089241263231	0.672021350757585	0.1253	0.0737	0.0059	0.0023	0.023	0.0027	0.0039	0.0197	0.1528	0.0178	0.0195	0.0089	0.0852	0.0171	0.0089	0.0039	0.0033	0.0915	0.0867	0.0093	0.0067	0.0091	0.0251	0.0068	0.0145	0.1725
4	rs76838596	127273282	1.26	0.135727966888585	3.6	0.0326023165839827	0.556930677891714	0.884658766844419	0.1244	0.0734	0.0062	0.0023	0.0229	0.0027	0.0041	0.0192	0.1526	0.0178	0.0196	0.009	0.0854	0.0172	0.009	0.0041	0.0034	0.0918	0.0866	0.0094	0.0067	0.0092	0.025	0.0068	0.0146	0.1726
4	rs112611448	127273294	1.26	0.135727966888585	3.6	0.0326023165839827	0.556930677891714	0.888408697242762	0.1244	0.0734	0.0062	0.0023	0.0229	0.0027	0.0041	0.0192	0.1526	0.0178	0.0196	0.009	0.0854	0.0172	0.009	0.0041	0.0034	0.0918	0.0866	0.0094	0.0067	0.0092	0.025	0.0068	0.0146	0.1726
4	rs1318464	127273449	1.26	0.135727966888585	3.6	0.0326023165839827	0.513237169733519	0.780722933171924	0.1243	0.0733	0.0063	0.0023	0.0228	0.0028	0.0041	0.0192	0.1526	0.0177	0.0196	0.0089	0.0853	0.0172	0.009	0.0042	0.0034	0.0918	0.0865	0.0095	0.0068	0.0092	0.025	0.0068	0.0146	0.1726
4	rs62321949	127273802	1.25	0.154769873779188	3.6	0.0326023165839827	0.574784082140195	1.14914667410174	0.1222	0.0716	0.0068	0.0026	0.023	0.0031	0.0047	0.0191	0.1533	0.0176	0.0196	0.0091	0.0861	0.0172	0.0091	0.0045	0.0037	0.0921	0.0859	0.0096	0.0068	0.0095	0.0249	0.0071	0.0153	0.1714
4	rs6534552	127273929	1.25	0.154769873779188	3.6	0.0326023165839827	0.610929295095298	1.04380915441229	0.1214	0.071	0.007	0.0028	0.0228	0.0031	0.005	0.0191	0.1535	0.0175	0.0197	0.0092	0.0865	0.0172	0.0091	0.0047	0.0038	0.0922	0.0857	0.0096	0.0068	0.0095	0.025	0.0072	0.0155	0.1709
4	rs74477344	127274175	1.25	0.154769873779188	3.6	0.0326023165839827	0.565724133635678	0.937919831821536	0.1209	0.0705	0.0074	0.003	0.0228	0.0033	0.0052	0.019	0.1534	0.0173	0.0199	0.0092	0.0869	0.0174	0.0092	0.0049	0.0039	0.0924	0.085	0.0094	0.0067	0.0095	0.0247	0.0074	0.0158	0.1702
4	rs72688124	127274267	1.25	0.154769873779188	3.59	0.0351464082512032	0.569407105834008	0.991309117361157	0.1208	0.0703	0.0074	0.003	0.0229	0.0033	0.0053	0.0189	0.1538	0.0172	0.0199	0.0092	0.0869	0.0175	0.0092	0.0049	0.0039	0.0926	0.0849	0.0094	0.0067	0.0095	0.0246	0.0075	0.0159	0.1701
4	rs28668193	127274402	1.24	0.175701215111077	3.59	0.0351464082512032	0.542287771984679	0.910661196083652	0.1206	0.07	0.0076	0.0031	0.0229	0.0033	0.0053	0.0188	0.1543	0.0171	0.02	0.0092	0.087	0.0175	0.0092	0.0049	0.0039	0.093	0.0846	0.0094	0.0067	0.0095	0.0244	0.0076	0.0159	0.1699
4	rs28704128	127281375	1.23	0.19861485684188	3.6	0.0326023165839827	1.34518922136948	1.36769887879821	0.1179	0.0656	0.0088	0.0033	0.0236	0.0039	0.0063	0.0169	0.1596	0.0163	0.021	0.009	0.088	0.0173	0.009	0.0054	0.0039	0.0977	0.0837	0.0096	0.0066	0.0092	0.0222	0.0082	0.0165	0.1662
4	rs34564152	127281668	1.23	0.19861485684188	3.6	0.0326023165839827	1.31657138619242	1.37294791590511	0.1179	0.0656	0.0088	0.0033	0.0236	0.0039	0.0062	0.0169	0.1596	0.0163	0.0209	0.0092	0.088	0.0173	0.009	0.0054	0.0039	0.0976	0.0837	0.0096	0.0066	0.0092	0.0222	0.0082	0.0165	0.1662
4	rs116090348	127281928	1.23	0.19861485684188	3.6	0.0326023165839827	1.33604085029194	1.37955627530514	0.1179	0.0656	0.0088	0.0033	0.0236	0.0039	0.0062	0.0169	0.1596	0.0163	0.021	0.0092	0.0879	0.0172	0.009	0.0054	0.0039	0.0977	0.0837	0.0096	0.0066	0.0092	0.0222	0.0083	0.0165	0.1661
4	rs6534554	127283300	1.23	0.19861485684188	3.6	0.0326023165839827	1.3188675536129	1.34285411469051	0.1179	0.0656	0.0088	0.0034	0.0236	0.0039	0.0063	0.0169	0.1596	0.0163	0.021	0.0092	0.0879	0.0172	0.009	0.0054	0.0039	0.0977	0.0837	0.0096	0.0066	0.0093	0.0221	0.0083	0.0165	0.1661
4	rs13110774	127290078	1.23	0.19861485684188	3.62	0.0279629416485042	1.36559218112592	1.34572341760797	0.118	0.0656	0.0089	0.0035	0.0235	0.0039	0.0063	0.0169	0.1597	0.0165	0.021	0.0091	0.088	0.0172	0.0089	0.0056	0.004	0.0977	0.0837	0.0096	0.0066	0.0093	0.022	0.0083	0.0165	0.1656
4	rs62321952	127293205	1.23	0.19861485684188	3.63	0.0258547100235892	1.366271032766	1.43397418847997	0.1181	0.0655	0.0089	0.0035	0.0234	0.004	0.0063	0.0168	0.1597	0.0165	0.021	0.0091	0.0882	0.0171	0.0089	0.0056	0.0041	0.0978	0.0835	0.0096	0.0065	0.0093	0.0221	0.0083	0.0166	0.1652
4	rs13124314	127297701	1.22	0.223600634562227	3.63	0.0258547100235892	1.29749578656669	1.38243848552304	0.1187	0.0651	0.0091	0.0036	0.0234	0.0041	0.0063	0.0168	0.1598	0.0163	0.0212	0.0089	0.0886	0.0172	0.0089	0.0058	0.0044	0.0981	0.0832	0.0096	0.0066	0.0091	0.022	0.0084	0.0166	0.164
4	rs2391046	127304649	1.22	0.223600634562227	3.63	0.0258547100235892	1.28382704047142	1.38345597369262	0.1187	0.0651	0.0091	0.0036	0.0234	0.0041	0.0063	0.0168	0.1598	0.0163	0.0213	0.009	0.0886	0.0172	0.0089	0.0058	0.0044	0.0981	0.0831	0.0096	0.0066	0.0091	0.0221	0.0084	0.0165	0.1638
4	rs115910518	127314296	1.22	0.223600634562227	3.64	0.0238790106330393	1.2392265753955	1.38566095576213	0.1191	0.065	0.0091	0.0036	0.0234	0.0042	0.0063	0.0167	0.1598	0.0162	0.0214	0.009	0.0884	0.0173	0.0089	0.0059	0.0044	0.0981	0.0829	0.0097	0.0066	0.0091	0.0221	0.0085	0.0166	0.1637
4	rs624738	127315595	1.22	0.223600634562227	3.64	0.0238790106330393	1.22449487325351	1.34285411469051	0.1191	0.065	0.0091	0.0036	0.0234	0.0042	0.0063	0.0167	0.1598	0.0161	0.0215	0.0089	0.0885	0.0173	0.0089	0.0059	0.0045	0.0981	0.0828	0.0097	0.0066	0.009	0.0221	0.0085	0.0166	0.1637
4	rs13112044	127318316	1.22	0.223600634562227	3.65	0.0220296713647935	1.21845415101255	1.43465658008668	0.1194	0.0649	0.0091	0.0036	0.0234	0.0042	0.0063	0.0166	0.16	0.0161	0.0215	0.0091	0.0885	0.0173	0.0089	0.0059	0.0045	0.098	0.0828	0.0097	0.0066	0.0091	0.0221	0.0085	0.0167	0.1633
4	rs79813611	127333349	1.2	0.280131383133392	3.64	0.0238790106330393	0.991161257523868	0.905950715941549	0.1203	0.0654	0.0086	0.0034	0.0224	0.0046	0.0068	0.0155	0.16	0.0149	0.0216	0.009	0.0903	0.0172	0.0092	0.0053	0.0049	0.0996	0.0821	0.0093	0.0066	0.0087	0.023	0.0093	0.0152	0.1626
4	rs115298919	127337342	1.2	0.280131383133392	3.64	0.0238790106330393	0.994413006679622	0.887783484896926	0.1204	0.0654	0.0086	0.0034	0.0224	0.0046	0.0068	0.0155	0.16	0.0149	0.0216	0.009	0.0903	0.0172	0.0092	0.0053	0.0049	0.0996	0.0821	0.0093	0.0066	0.0087	0.023	0.0094	0.0152	0.1626
4	rs115377967	127337619	1.2	0.280131383133392	3.64	0.0238790106330393	0.99518379583029	0.886689578670875	0.1204	0.0654	0.0086	0.0034	0.0224	0.0046	0.0068	0.0154	0.16	0.0149	0.0216	0.009	0.0903	0.0172	0.0092	0.0053	0.0049	0.0996	0.0821	0.0093	0.0066	0.0087	0.023	0.0094	0.0152	0.1626
4	rs636729	127337839	1.2	0.280131383133392	3.64	0.0238790106330393	1.00238959163753	0.884814949486019	0.1204	0.0655	0.0086	0.0034	0.0224	0.0046	0.0068	0.0154	0.16	0.0149	0.0216	0.009	0.0903	0.0172	0.0092	0.0053	0.0049	0.0996	0.0821	0.0093	0.0066	0.0087	0.023	0.0094	0.0152	0.1626
4	rs2391053	127342701	1.2	0.280131383133392	3.64	0.0238790106330393	1.04309704301139	0.905009210662966	0.1205	0.0655	0.0086	0.0034	0.0224	0.0046	0.0068	0.0154	0.1601	0.0149	0.0216	0.009	0.0906	0.0172	0.0092	0.0052	0.0049	0.0998	0.082	0.0093	0.0066	0.0086	0.0231	0.0094	0.0151	0.1623
4	rs7693406	127343840	1.2	0.280131383133392	3.64	0.0238790106330393	1.04170047057173	0.904067902794843	0.1205	0.0655	0.0086	0.0034	0.0224	0.0046	0.0068	0.0154	0.1601	0.0149	0.0216	0.009	0.0906	0.0172	0.0092	0.0052	0.0049	0.0998	0.082	0.0093	0.0066	0.0086	0.0231	0.0094	0.0151	0.1623
4	rs6854146	127345723	1.2	0.280131383133392	3.64	0.0238790106330393	1.0380380664095	0.910347011226933	0.1206	0.0654	0.0086	0.0034	0.0224	0.0046	0.0068	0.0154	0.1602	0.0149	0.0216	0.009	0.0906	0.0172	0.0093	0.0052	0.0049	0.0997	0.082	0.0093	0.0066	0.0086	0.0231	0.0094	0.0151	0.1622
4	rs77145707	127349836	1.2	0.280131383133392	3.65	0.0220296713647935	1.0250007078948	0.907520329520154	0.1206	0.0654	0.0086	0.0034	0.0224	0.0046	0.0068	0.0154	0.1602	0.0149	0.0216	0.009	0.0906	0.0172	0.0093	0.0052	0.0049	0.0997	0.082	0.0093	0.0066	0.0086	0.0232	0.0094	0.0151	0.1622
4	rs7441102	127356898	1.2	0.280131383133392	3.65	0.0220296713647935	0.468621451452229	0.425557653857515	0.1259	0.0644	0.0081	0.0028	0.0218	0.0042	0.0057	0.0161	0.1589	0.0143	0.0216	0.0085	0.0912	0.017	0.0091	0.0044	0.0045	0.1004	0.084	0.0095	0.0066	0.0081	0.0232	0.0097	0.0146	0.1617
4	rs62323907	127360526	1.2	0.280131383133392	3.65	0.0220296713647935	0.44032986893462	0.380267312347481	0.1263	0.0643	0.008	0.0028	0.0218	0.0041	0.0057	0.0162	0.1589	0.0142	0.0216	0.0085	0.0912	0.0169	0.009	0.0043	0.0045	0.1006	0.0843	0.0095	0.0066	0.008	0.0232	0.0097	0.0145	0.1615
4	rs17254907	127363454	1.2	0.280131383133392	3.65	0.0220296713647935	0.427735528371734	0.354535666146967	0.1266	0.0643	0.008	0.0028	0.0218	0.0041	0.0056	0.0162	0.1589	0.0142	0.0216	0.0084	0.0913	0.0169	0.009	0.0043	0.0044	0.1007	0.0844	0.0095	0.0066	0.0079	0.0232	0.0096	0.0145	0.1614
4	rs17254935	127364027	1.2	0.280131383133392	3.65	0.0220296713647935	0.421274316577658	0.351044096756812	0.1267	0.0642	0.0079	0.0028	0.0218	0.0041	0.0056	0.0162	0.159	0.0141	0.0216	0.0084	0.0913	0.0169	0.009	0.0043	0.0044	0.1006	0.0845	0.0095	0.0066	0.0079	0.0232	0.0096	0.0145	0.1613
4	rs610557	127366741	1.19	0.311838986457593	3.65	0.0220296713647935	0.403886584991391	0.285389118141479	0.1277	0.064	0.0078	0.0027	0.022	0.004	0.0054	0.0163	0.1589	0.014	0.0215	0.0083	0.0915	0.0168	0.0088	0.0041	0.0043	0.101	0.0852	0.0096	0.0066	0.0077	0.0233	0.0096	0.0143	0.161
4	rs116796158	127367941	1.19	0.311838986457593	3.65	0.0220296713647935	0.349813185752795	0.243874340919409	0.128	0.0639	0.0077	0.0027	0.0221	0.0039	0.0053	0.0164	0.1587	0.014	0.0215	0.0082	0.0918	0.0168	0.0088	0.0039	0.0041	0.1011	0.0858	0.0096	0.0067	0.0077	0.0233	0.0095	0.0142	0.1607
4	rs78254357	127368741	1.19	0.311838986457593	3.65	0.0220296713647935	0.325617082298887	0.222119240298046	0.1281	0.0638	0.0077	0.0026	0.0221	0.0039	0.0053	0.0165	0.1585	0.0139	0.0215	0.0082	0.092	0.0168	0.0087	0.0038	0.0041	0.1012	0.0862	0.0096	0.0067	0.0076	0.0234	0.0094	0.0142	0.1606
4	rs654576	127369690	1.19	0.311838986457593	3.64	0.0238790106330393	0.315831253067703	0.220606109694163	0.1283	0.0637	0.0076	0.0026	0.0222	0.0039	0.0052	0.0167	0.1584	0.0138	0.0214	0.0081	0.0922	0.0167	0.0086	0.0037	0.004	0.1014	0.0867	0.0095	0.0068	0.0076	0.0235	0.0093	0.0142	0.1603
4	rs12499737	127378765	1.19	0.311838986457593	3.64	0.0238790106330393	0.314981199331852	0.155006416924415	0.1286	0.0636	0.0075	0.0024	0.0222	0.0038	0.005	0.0169	0.1585	0.014	0.0215	0.0081	0.0931	0.0166	0.0085	0.0035	0.0038	0.1011	0.0872	0.0096	0.0068	0.0074	0.0239	0.0092	0.014	0.1599
4	rs74216573	127381744	1.18	0.345943801679723	3.64	0.0238790106330393	0.269635160776146	0.121105112509789	0.1287	0.0632	0.0072	0.0023	0.0222	0.0036	0.0048	0.017	0.1588	0.0142	0.0215	0.0079	0.0934	0.0165	0.0083	0.0033	0.0036	0.1011	0.0878	0.0096	0.0068	0.0074	0.0242	0.009	0.0139	0.1606
4	rs1508982	127386702	1.18	0.345943801679723	3.64	0.0238790106330393	0.216904330435231	0.103531782746475	0.1288	0.0632	0.0071	0.0022	0.0222	0.0035	0.0046	0.017	0.1594	0.0142	0.0214	0.0078	0.0935	0.0165	0.008	0.0032	0.0034	0.1013	0.0878	0.0096	0.0068	0.0073	0.0243	0.0088	0.0138	0.1609
4	rs2136229	127388359	1.18	0.345943801679723	3.64	0.0238790106330393	0.215438459520993	0.100421787636218	0.1288	0.0632	0.0071	0.0022	0.0222	0.0035	0.0046	0.017	0.1596	0.0142	0.0214	0.0078	0.0935	0.0165	0.008	0.0032	0.0033	0.1013	0.0878	0.0096	0.0068	0.0073	0.0243	0.0088	0.0138	0.1609
4	rs114810242	127396800	1.19	0.311838986457593	3.64	0.0238790106330393	0.188647977371912	0.0740880721507569	0.129	0.0633	0.0067	0.0021	0.0221	0.0034	0.0045	0.017	0.1601	0.0141	0.0215	0.0077	0.0937	0.0165	0.0078	0.0031	0.0033	0.1014	0.0879	0.0095	0.0068	0.0073	0.0244	0.0086	0.0137	0.1612
4	rs78669776	127400930	1.19	0.311838986457593	3.64	0.0238790106330393	0.180313238056517	0.0677244383514736	0.1292	0.0634	0.0066	0.0021	0.0221	0.0034	0.0045	0.0169	0.1603	0.0141	0.0215	0.0077	0.0938	0.0164	0.0077	0.0031	0.0032	0.1014	0.0879	0.0095	0.0068	0.0073	0.0244	0.0085	0.0137	0.1614
4	rs7699051	127404615	1.19	0.311838986457593	3.64	0.0238790106330393	0.185012148562106	0.0693281128621609	0.1293	0.0633	0.0066	0.002	0.0221	0.0033	0.0044	0.0169	0.1607	0.014	0.0215	0.0077	0.0938	0.0164	0.0076	0.003	0.0032	0.1016	0.0877	0.0095	0.0068	0.0072	0.0245	0.0084	0.0137	0.1615
4	rs12640635	127409607	1.19	0.311838986457593	3.64	0.0238790106330393	0.276115495233883	0.0849046189092807	0.1294	0.063	0.0065	0.0017	0.0222	0.0031	0.0043	0.0169	0.1609	0.0139	0.0215	0.0075	0.0946	0.0165	0.0075	0.0027	0.0031	0.1016	0.0875	0.0095	0.0068	0.0071	0.025	0.0082	0.0136	0.1623
4	rs12650259	127409931	1.19	0.311838986457593	3.64	0.0238790106330393	0.260566964268959	0.0728679626828336	0.1295	0.063	0.0065	0.0017	0.0222	0.003	0.0043	0.0169	0.1611	0.0139	0.0215	0.0075	0.0946	0.0165	0.0075	0.0027	0.0031	0.1015	0.0875	0.0095	0.0068	0.0071	0.025	0.0082	0.0135	0.1624
4	rs35657519	127413700	1.19	0.311838986457593	3.64	0.0238790106330393	0.14007348064116	0.054201789283204	0.1312	0.0633	0.006	0.0016	0.0222	0.0026	0.0039	0.0171	0.1622	0.0139	0.0213	0.0073	0.0949	0.0166	0.007	0.0024	0.0029	0.1007	0.0874	0.0094	0.0067	0.0069	0.0251	0.0076	0.0132	0.1639
4	rs11098878	127414252	1.19	0.311838986457593	3.64	0.0238790106330393	0.143036229727486	0.0575914987783686	0.1314	0.0633	0.0059	0.0016	0.0222	0.0025	0.0038	0.0172	0.1624	0.0139	0.0212	0.0072	0.095	0.0165	0.007	0.0023	0.0029	0.1006	0.0873	0.0094	0.0066	0.0068	0.0252	0.0075	0.0132	0.1642
4	rs6839496	127417564	1.2	0.280131383133392	3.63	0.0258547100235892	0.168252483433349	0.0812077591975506	0.1319	0.063	0.0057	0.0015	0.0223	0.0024	0.0037	0.0179	0.1629	0.0141	0.0213	0.0071	0.0946	0.0165	0.007	0.0022	0.0026	0.0999	0.087	0.0094	0.0065	0.0067	0.0252	0.0073	0.0133	0.1649
4	rs111820832	127428416	1.2	0.280131383133392	3.63	0.0258547100235892	0.239431280174434	0.154528282011522	0.1328	0.0628	0.0057	0.0013	0.0226	0.0022	0.0036	0.0182	0.1632	0.0143	0.0214	0.007	0.0946	0.0165	0.0069	0.0021	0.0024	0.0989	0.0868	0.0094	0.0064	0.0065	0.0253	0.007	0.0133	0.1657
4	rs28558216	127437795	1.2	0.280131383133392	3.62	0.0279629416485042	0.2833869152152	0.186258923627492	0.1332	0.0626	0.0056	0.0013	0.0227	0.0021	0.0036	0.0183	0.1634	0.0144	0.0214	0.007	0.0946	0.0166	0.0069	0.002	0.0022	0.0985	0.0867	0.0093	0.0064	0.0064	0.0254	0.0069	0.0134	0.1661
4	rs74357370	127443332	1.2	0.280131383133392	3.62	0.0279629416485042	0.256073661722315	0.184425714497837	0.1335	0.0626	0.0056	0.0012	0.0227	0.0021	0.0035	0.0184	0.1633	0.0144	0.0212	0.007	0.0945	0.0166	0.0069	0.002	0.0022	0.0983	0.0867	0.0093	0.0064	0.0064	0.0254	0.0069	0.0134	0.1667
4	rs11098882	127447572	1.2	0.280131383133392	3.62	0.0279629416485042	0.238097199171256	0.183917591988687	0.1336	0.0626	0.0056	0.0012	0.0227	0.0021	0.0035	0.0185	0.1633	0.0144	0.0211	0.0069	0.0944	0.0166	0.0068	0.002	0.0022	0.0981	0.0868	0.0093	0.0064	0.0063	0.0255	0.0069	0.0134	0.167
4	rs7687807	127447975	1.2	0.280131383133392	3.62	0.0279629416485042	0.227656644915827	0.194584414881238	0.1338	0.0626	0.0055	0.0012	0.0227	0.0021	0.0034	0.0185	0.1632	0.0144	0.0211	0.0069	0.0945	0.0166	0.0068	0.002	0.0021	0.0981	0.0867	0.0093	0.0063	0.0063	0.0255	0.0068	0.0134	0.1671
4	rs78891119	127454369	1.2	0.280131383133392	3.63	0.0258547100235892	0.263465011519456	0.285740545131732	0.1353	0.0623	0.0053	0.0012	0.0226	0.002	0.0033	0.0187	0.1631	0.0145	0.0212	0.0067	0.0945	0.0166	0.0064	0.0018	0.002	0.0975	0.0872	0.0094	0.0061	0.0061	0.0257	0.0068	0.0135	0.1675
4	rs17011198	127457960	1.2	0.280131383133392	3.63	0.0258547100235892	0.265923783115125	0.283750872450552	0.1353	0.0623	0.0053	0.0012	0.0226	0.002	0.0033	0.0187	0.1631	0.0145	0.0212	0.0067	0.0945	0.0166	0.0063	0.0018	0.002	0.0974	0.0873	0.0094	0.0061	0.0061	0.0257	0.0068	0.0135	0.1676
4	rs76470941	127461173	1.2	0.280131383133392	3.63	0.0258547100235892	0.268303195442508	0.291263381897018	0.1354	0.0623	0.0052	0.0011	0.0226	0.002	0.0033	0.0187	0.1631	0.0145	0.0212	0.0067	0.0945	0.0166	0.0063	0.0018	0.002	0.0974	0.0873	0.0094	0.006	0.0061	0.0257	0.0068	0.0135	0.1676
4	rs78323066	127462961	1.2	0.280131383133392	3.63	0.0258547100235892	0.268394940545865	0.296581149140287	0.1355	0.0623	0.0052	0.0011	0.0226	0.002	0.0033	0.0188	0.163	0.0145	0.0212	0.0067	0.0945	0.0166	0.0063	0.0018	0.002	0.0974	0.0873	0.0094	0.006	0.0061	0.0257	0.0068	0.0135	0.1676
4	rs6818047	127465038	1.2	0.280131383133392	3.62	0.0279629416485042	0.270141322395751	0.302523690703936	0.1355	0.0623	0.0052	0.0011	0.0226	0.002	0.0033	0.0188	0.163	0.0145	0.0212	0.0067	0.0945	0.0166	0.0063	0.0018	0.002	0.0974	0.0873	0.0094	0.006	0.0061	0.0257	0.0068	0.0135	0.1676
4	rs41499946	127467035	1.2	0.280131383133392	3.62	0.0279629416485042	0.271432049476577	0.307662468003358	0.1355	0.0623	0.0052	0.0011	0.0226	0.002	0.0033	0.0188	0.163	0.0145	0.0212	0.0067	0.0946	0.0166	0.0063	0.0018	0.0019	0.0973	0.0874	0.0094	0.006	0.0061	0.0257	0.0068	0.0135	0.1676
4	rs13138892	127473484	1.2	0.280131383133392	3.62	0.0279629416485042	0.274301914631375	0.330183462467685	0.1356	0.0623	0.0052	0.0011	0.0226	0.0019	0.0032	0.0189	0.163	0.0145	0.0212	0.0067	0.0947	0.0167	0.0063	0.0018	0.0019	0.0972	0.0875	0.0094	0.006	0.0061	0.0257	0.0067	0.0135	0.1676
4	rs80261048	127484844	1.2	0.280131383133392	3.62	0.0279629416485042	0.239301995730421	0.368221072650091	0.1357	0.0622	0.0052	0.0011	0.0226	0.0019	0.0031	0.0189	0.163	0.0145	0.0212	0.0066	0.0948	0.0168	0.0062	0.0017	0.0019	0.0971	0.0875	0.0094	0.006	0.006	0.0257	0.0067	0.0136	0.1676
4	rs10518498	127496877	1.2	0.280131383133392	3.62	0.0279629416485042	0.235441385348218	0.364943320598063	0.1357	0.0622	0.0052	0.0011	0.0226	0.0019	0.0031	0.0189	0.1631	0.0145	0.0211	0.0066	0.0948	0.0169	0.0062	0.0017	0.0019	0.0971	0.0875	0.0094	0.006	0.006	0.0258	0.0067	0.0136	0.1677
4	rs55667586	127503079	1.2	0.280131383133392	3.61	0.0302100043965568	0.228831909039157	0.357911873338779	0.1357	0.0622	0.0052	0.0011	0.0226	0.0019	0.0031	0.0189	0.1631	0.0145	0.0211	0.0066	0.0947	0.0169	0.0062	0.0017	0.0019	0.0971	0.0875	0.0094	0.006	0.006	0.0257	0.0067	0.0136	0.1678
4	rs62321722	127512980	1.2	0.280131383133392	3.61	0.0302100043965568	0.229042131766124	0.376705534595236	0.1358	0.0622	0.0052	0.0011	0.0226	0.0019	0.003	0.019	0.1631	0.0145	0.021	0.0066	0.0948	0.0168	0.0062	0.0017	0.0019	0.097	0.0876	0.0094	0.0059	0.006	0.0257	0.0067	0.0136	0.1679
4	rs17258361	127522951	1.2	0.280131383133392	3.61	0.0302100043965568	0.228831909039157	0.388699814719388	0.1361	0.0621	0.0051	0.001	0.0227	0.0018	0.003	0.0191	0.163	0.0145	0.021	0.0065	0.0948	0.0168	0.0062	0.0017	0.0019	0.0969	0.0877	0.0095	0.0059	0.006	0.0257	0.0066	0.0135	0.168
4	rs56317522	127525366	1.2	0.280131383133392	3.61	0.0302100043965568	0.224899698980907	0.395894769485772	0.1361	0.062	0.0051	0.001	0.0227	0.0018	0.0029	0.0191	0.1631	0.0145	0.021	0.0065	0.0949	0.0168	0.0062	0.0017	0.0019	0.0969	0.0877	0.0095	0.0059	0.006	0.0257	0.0066	0.0135	0.168
4	rs72921443	127528506	1.2	0.280131383133392	3.6	0.0326023165839827	0.202928731532305	0.378103684830662	0.1366	0.0619	0.0051	9e-04	0.0225	0.0018	0.0028	0.0193	0.1634	0.0145	0.0208	0.0064	0.095	0.0167	0.0061	0.0016	0.0018	0.0966	0.0879	0.0095	0.0058	0.006	0.0257	0.0066	0.0134	0.1685
4	rs72672069	127532575	1.2	0.280131383133392	3.6	0.0326023165839827	0.191981596566977	0.359540704723624	0.1366	0.062	0.0052	9e-04	0.0225	0.0018	0.0027	0.0195	0.1636	0.0145	0.0207	0.0064	0.0952	0.0164	0.006	0.0015	0.0018	0.0962	0.0881	0.0096	0.0057	0.006	0.0257	0.0066	0.0134	0.1687
4	rs72672070	127534936	1.2	0.280131383133392	3.6	0.0326023165839827	0.187782200220727	0.340999659973837	0.1366	0.0621	0.0052	9e-04	0.0225	0.0018	0.0027	0.0196	0.1637	0.0145	0.0206	0.0064	0.0952	0.0164	0.006	0.0015	0.0018	0.0961	0.0881	0.0096	0.0057	0.006	0.0257	0.0066	0.0134	0.1687
4	rs17011337	127535036	1.2	0.280131383133392	3.59	0.0351464082512032	0.187519156057907	0.337177856360444	0.1366	0.0621	0.0052	9e-04	0.0225	0.0018	0.0027	0.0196	0.1637	0.0145	0.0206	0.0064	0.0952	0.0164	0.006	0.0015	0.0018	0.0961	0.0881	0.0096	0.0057	0.006	0.0257	0.0066	0.0134	0.1687
4	rs313134	127538994	1.2	0.280131383133392	3.59	0.0351464082512032	0.200071848240107	0.319106437253525	0.1369	0.0621	0.0052	8e-04	0.0224	0.0018	0.0026	0.0196	0.1638	0.0145	0.0206	0.0063	0.0955	0.0163	0.006	0.0014	0.0018	0.096	0.0882	0.0096	0.0057	0.006	0.0257	0.0066	0.0134	0.1687
4	rs67848246	127539130	1.2	0.280131383133392	3.59	0.0351464082512032	0.197702216344172	0.320924657666739	0.1369	0.0621	0.0052	8e-04	0.0224	0.0018	0.0026	0.0196	0.1638	0.0145	0.0206	0.0063	0.0955	0.0163	0.006	0.0014	0.0018	0.096	0.0882	0.0096	0.0057	0.006	0.0257	0.0066	0.0134	0.1687
4	rs56949181	127548549	1.2	0.280131383133392	3.59	0.0351464082512032	0.146328337827065	0.375943519655592	0.1371	0.0619	0.0052	8e-04	0.0224	0.0016	0.0022	0.0196	0.1638	0.0144	0.0206	0.0063	0.0961	0.0163	0.0061	0.0014	0.0017	0.096	0.0881	0.0094	0.0057	0.006	0.0257	0.0067	0.0134	0.1688
4	rs76885384	127555022	1.2	0.280131383133392	3.59	0.0351464082512032	0.154686928669481	0.36771626390783	0.1373	0.0616	0.0052	8e-04	0.0224	0.0016	0.0021	0.0197	0.1639	0.0144	0.0206	0.0063	0.0961	0.0163	0.0063	0.0014	0.0017	0.096	0.0879	0.0093	0.0057	0.006	0.0256	0.0069	0.0134	0.1688
4	rs78902101	127561796	1.2	0.280131383133392	3.59	0.0351464082512032	0.154989339539869	0.36318181909393	0.1373	0.0616	0.0052	8e-04	0.0224	0.0016	0.0021	0.0197	0.1639	0.0144	0.0206	0.0063	0.0961	0.0163	0.0063	0.0014	0.0017	0.096	0.0879	0.0093	0.0057	0.006	0.0256	0.0069	0.0134	0.1688
4	rs11730456	127564095	1.2	0.280131383133392	3.59	0.0351464082512032	0.160458048846438	0.356410209315853	0.1375	0.0615	0.0052	8e-04	0.0224	0.0016	0.0021	0.0197	0.1639	0.0144	0.0206	0.0063	0.0962	0.0163	0.0064	0.0014	0.0017	0.0959	0.0878	0.0093	0.0056	0.006	0.0256	0.0069	0.0135	0.1689
4	rs116839883	127574734	1.2	0.280131383133392	3.58	0.0378489131480559	0.148711870792408	0.350048326218706	0.1376	0.0613	0.0052	8e-04	0.0224	0.0016	0.0021	0.0198	0.1639	0.0144	0.0205	0.0063	0.096	0.0163	0.0065	0.0015	0.0017	0.0961	0.0878	0.0093	0.0056	0.006	0.0255	0.0069	0.0135	0.169
4	rs76621708	127583475	1.2	0.280131383133392	3.58	0.0378489131480559	0.141056945960094	0.344710019622778	0.1377	0.0611	0.0052	8e-04	0.0224	0.0016	0.002	0.0198	0.1638	0.0145	0.0204	0.0064	0.0958	0.0163	0.0066	0.0015	0.0018	0.0962	0.0877	0.0093	0.0056	0.006	0.0254	0.0069	0.0136	0.1691
4	rs313079	127589854	1.2	0.280131383133392	3.58	0.0378489131480559	0.139472745874132	0.336193615399693	0.1378	0.061	0.0052	8e-04	0.0223	0.0016	0.002	0.0199	0.1638	0.0145	0.0204	0.0064	0.0958	0.0163	0.0066	0.0015	0.0018	0.0963	0.0877	0.0093	0.0056	0.006	0.0254	0.0069	0.0136	0.169
4	rs167503	127598148	1.2	0.280131383133392	3.58	0.0378489131480559	0.136616963877547	0.323232101297956	0.1379	0.061	0.0052	8e-04	0.0223	0.0016	0.002	0.0199	0.1638	0.0145	0.0203	0.0064	0.0957	0.0163	0.0066	0.0015	0.0018	0.0964	0.0877	0.0092	0.0056	0.006	0.0254	0.0069	0.0136	0.1691
4	rs13141002	127616837	1.2	0.280131383133392	3.57	0.0407165604515682	0.115970250232066	0.315117118608855	0.1381	0.0608	0.0052	9e-04	0.0223	0.0016	0.002	0.0199	0.1638	0.0145	0.0202	0.0063	0.0957	0.0163	0.0066	0.0015	0.0018	0.0962	0.0881	0.0091	0.0056	0.0061	0.0252	0.0069	0.0136	0.1692
4	rs450453	127628925	1.2	0.280131383133392	3.57	0.0407165604515682	0.110216054303127	0.304910597509606	0.1383	0.0607	0.0052	9e-04	0.0222	0.0016	0.0019	0.02	0.1638	0.0145	0.0202	0.0063	0.0958	0.0163	0.0066	0.0015	0.0018	0.0962	0.0884	0.0091	0.0055	0.0061	0.0251	0.0069	0.0135	0.1693
4	rs433919	127629478	1.2	0.280131383133392	3.57	0.0407165604515682	0.106158774304606	0.313429177770568	0.1383	0.0606	0.0052	9e-04	0.0222	0.0016	0.0019	0.02	0.1639	0.0144	0.0201	0.0063	0.0959	0.0163	0.0066	0.0014	0.0018	0.0961	0.0885	0.0091	0.0055	0.0061	0.025	0.0069	0.0136	0.1693
4	rs41393344	127629781	1.2	0.280131383133392	3.57	0.0407165604515682	0.104562214420217	0.314996462279819	0.1384	0.0606	0.0052	9e-04	0.0222	0.0016	0.0019	0.02	0.1639	0.0144	0.0201	0.0063	0.0959	0.0163	0.0066	0.0014	0.0019	0.0961	0.0885	0.0091	0.0055	0.0061	0.025	0.0069	0.0136	0.1693
4	rs75819398	127643768	1.2	0.280131383133392	3.57	0.0407165604515682	0.0784285335697955	0.332142484935134	0.1394	0.0604	0.0052	9e-04	0.0221	0.0015	0.0018	0.02	0.1637	0.0146	0.0199	0.0062	0.0956	0.0164	0.0066	0.0013	0.0018	0.0961	0.0892	0.0089	0.0055	0.0062	0.0247	0.0068	0.0137	0.169
4	rs17262665	127661938	1.2	0.280131383133392	3.57	0.0407165604515682	0.0690986210433048	0.347686629949331	0.1404	0.0602	0.0052	0.001	0.022	0.0015	0.0016	0.02	0.1636	0.0147	0.0197	0.0062	0.0954	0.0163	0.0066	0.0013	0.0018	0.0961	0.0898	0.0089	0.0055	0.0062	0.0245	0.0067	0.0137	0.1687
4	rs72674477	127670151	1.2	0.280131383133392	3.56	0.0437561662613372	0.0713179558717568	0.348307683446808	0.1407	0.0602	0.0052	0.001	0.022	0.0015	0.0016	0.02	0.1636	0.0148	0.0196	0.0061	0.0954	0.0163	0.0067	0.0013	0.0018	0.0961	0.09	0.0088	0.0055	0.0062	0.0244	0.0066	0.0136	0.1686
4	rs10518507	127671942	1.2	0.280131383133392	3.56	0.0437561662613372	0.0715257640171312	0.348431932377231	0.1407	0.0602	0.0052	0.001	0.022	0.0015	0.0016	0.02	0.1636	0.0148	0.0196	0.0061	0.0954	0.0163	0.0067	0.0013	0.0018	0.0961	0.09	0.0088	0.0055	0.0062	0.0244	0.0066	0.0136	0.1686
4	rs1503625	127705493	1.2	0.280131383133392	3.56	0.0437561662613372	0.0840272016487738	0.384604894468253	0.1414	0.0606	0.005	0.001	0.022	0.0014	0.0014	0.0201	0.1633	0.0148	0.0193	0.006	0.0955	0.0164	0.0067	0.0012	0.0014	0.0972	0.0904	0.0088	0.0053	0.0061	0.0243	0.0067	0.0136	0.1677
4	rs4834142	127712289	1.2	0.280131383133392	3.56	0.0437561662613372	0.0854189904273571	0.380522083691807	0.1417	0.0604	0.005	0.001	0.022	0.0014	0.0014	0.0199	0.1633	0.0148	0.0192	0.006	0.0955	0.0164	0.0067	0.0012	0.0014	0.0973	0.0907	0.0087	0.0053	0.0061	0.0242	0.0067	0.0134	0.1677
4	rs17204565	127713633	1.2	0.280131383133392	3.55	0.0469746249181148	0.0889624261004124	0.38677881933423	0.1417	0.0604	0.005	0.001	0.022	0.0014	0.0014	0.0199	0.1633	0.0148	0.0192	0.006	0.0954	0.0164	0.0066	0.0012	0.0014	0.0973	0.0907	0.0087	0.0053	0.0061	0.0242	0.0067	0.0135	0.1676
4	rs6534583	127722298	1.2	0.280131383133392	3.55	0.0469746249181148	0.0921810666927822	0.377722227193584	0.142	0.0605	0.0051	0.001	0.0219	0.0014	0.0014	0.02	0.1632	0.0149	0.0192	0.006	0.0953	0.0163	0.0066	0.0012	0.0014	0.0972	0.0908	0.0087	0.0053	0.006	0.0241	0.0068	0.0135	0.1677
4	rs75213262	127723778	1.2	0.280131383133392	3.55	0.0469746249181148	0.0857458407524547	0.376197476537753	0.1419	0.0605	0.0051	0.001	0.0219	0.0014	0.0014	0.02	0.1632	0.0149	0.0192	0.006	0.0952	0.0163	0.0066	0.0012	0.0014	0.0971	0.0908	0.0087	0.0054	0.006	0.0241	0.0068	0.0135	0.1679
4	rs74637529	127746848	1.19	0.311838986457593	3.56	0.0437561662613372	0.0760890946374921	0.369231276629505	0.1418	0.0606	0.0052	0.001	0.0219	0.0014	0.0014	0.02	0.1634	0.0149	0.0191	0.0061	0.0952	0.0164	0.0065	0.0011	0.0015	0.0968	0.0907	0.0087	0.0055	0.0061	0.024	0.0068	0.0135	0.1681
4	rs6856064	127747142	1.19	0.311838986457593	3.57	0.0407165604515682	0.0763491900200454	0.369357607049417	0.1418	0.0606	0.0052	0.001	0.0219	0.0014	0.0014	0.02	0.1634	0.0149	0.0191	0.0061	0.0951	0.0164	0.0065	0.0011	0.0015	0.0968	0.0908	0.0087	0.0055	0.0061	0.024	0.0068	0.0135	0.1681
4	rs2893193	127749390	1.19	0.311838986457593	3.57	0.0407165604515682	0.0781859233211693	0.37100101106643	0.1417	0.0606	0.0052	0.0011	0.0219	0.0014	0.0014	0.0201	0.1634	0.0149	0.0191	0.0061	0.0951	0.0164	0.0065	0.0011	0.0015	0.0967	0.0908	0.0087	0.0055	0.0061	0.0241	0.0068	0.0135	0.168
4	rs62322229	127749954	1.19	0.311838986457593	3.57	0.0407165604515682	0.0781418643292368	0.370874522362595	0.1417	0.0606	0.0052	0.0011	0.0219	0.0014	0.0014	0.0201	0.1634	0.0149	0.0191	0.0061	0.0951	0.0164	0.0065	0.0011	0.0015	0.0967	0.0908	0.0087	0.0055	0.0061	0.0241	0.0068	0.0135	0.168
4	rs112317736	127762198	1.19	0.311838986457593	3.57	0.0407165604515682	0.0741140309436154	0.367590092303034	0.1418	0.0606	0.0052	0.0011	0.0219	0.0014	0.0014	0.0201	0.1634	0.0149	0.0192	0.0061	0.0952	0.0164	0.0064	0.0011	0.0014	0.0967	0.0908	0.0087	0.0055	0.0061	0.024	0.0068	0.0134	0.1679
4	rs1472702	127776440	1.2	0.280131383133392	3.57	0.0407165604515682	0.0711519922956198	0.354036265305706	0.1421	0.0609	0.0051	0.0011	0.0218	0.0014	0.0015	0.0203	0.1632	0.0148	0.0194	0.0061	0.0955	0.0164	0.0063	0.0011	0.0014	0.0968	0.0908	0.0087	0.0055	0.0061	0.0236	0.0066	0.0133	0.1678
4	rs16997936	127776703	1.2	0.280131383133392	3.57	0.0407165604515682	0.0709242028123907	0.35428594056616	0.1421	0.0609	0.0051	0.0011	0.0218	0.0014	0.0015	0.0203	0.1632	0.0148	0.0194	0.0061	0.0955	0.0164	0.0063	0.0011	0.0014	0.0968	0.0908	0.0087	0.0055	0.0061	0.0236	0.0066	0.0133	0.1678
4	rs115127890	127792507	1.2	0.280131383133392	3.57	0.0407165604515682	0.0645820510867486	0.328349957995155	0.1425	0.0611	0.0051	0.0011	0.0218	0.0015	0.0016	0.0206	0.1631	0.0147	0.0194	0.0061	0.0952	0.0163	0.0063	0.0012	0.0014	0.0967	0.0906	0.0087	0.0055	0.006	0.0236	0.0065	0.0133	0.168
4	rs55639924	127797977	1.2	0.280131383133392	3.58	0.0378489131480559	0.064718348146184	0.33410488358444	0.1426	0.0611	0.0051	0.0011	0.0219	0.0015	0.0016	0.0205	0.1631	0.0147	0.0194	0.0061	0.0951	0.0163	0.0062	0.0012	0.0014	0.0967	0.0905	0.0087	0.0055	0.006	0.0236	0.0064	0.0133	0.1681
4	rs13132444	127800592	1.2	0.280131383133392	3.58	0.0378489131480559	0.0584057247652288	0.327861528287684	0.1426	0.0612	0.0051	0.0011	0.0219	0.0015	0.0016	0.0204	0.163	0.0147	0.0194	0.0061	0.0951	0.0163	0.0062	0.0012	0.0014	0.0967	0.0906	0.0087	0.0055	0.0061	0.0236	0.0064	0.0133	0.168
4	rs74316166	127802519	1.2	0.280131383133392	3.58	0.0378489131480559	0.0604314153495617	0.323596878928943	0.1424	0.0612	0.0051	0.0011	0.0219	0.0015	0.0017	0.0205	0.1631	0.0147	0.0194	0.0061	0.0952	0.0163	0.0062	0.0012	0.0014	0.0967	0.0906	0.0087	0.0055	0.006	0.0235	0.0064	0.0133	0.1681
4	rs78139026	127807092	1.2	0.280131383133392	3.59	0.0351464082512032	0.0607298806468416	0.327861528287684	0.1424	0.0612	0.0051	0.0011	0.022	0.0015	0.0017	0.0204	0.1631	0.0147	0.0194	0.0061	0.0951	0.0163	0.0062	0.0012	0.0015	0.0967	0.0905	0.0087	0.0055	0.006	0.0234	0.0064	0.0134	0.1681
4	rs1510666	127815859	1.2	0.280131383133392	3.59	0.0351464082512032	0.0541611228950911	0.279435143471736	0.1426	0.0614	0.0051	0.0012	0.0219	0.0016	0.0018	0.0205	0.1631	0.0147	0.0192	0.006	0.0948	0.0162	0.0062	0.0013	0.0015	0.0967	0.0905	0.0087	0.0055	0.0059	0.0235	0.0062	0.0132	0.1684
4	rs1510669	127819743	1.2	0.280131383133392	3.59	0.0351464082512032	0.0522281287806694	0.2738667369774	0.1425	0.0614	0.0051	0.0012	0.0219	0.0016	0.0018	0.0206	0.1631	0.0147	0.0192	0.0061	0.0948	0.0162	0.0062	0.0013	0.0016	0.0966	0.0906	0.0087	0.0055	0.0059	0.0235	0.0062	0.0132	0.1685
4	rs11737174	127848006	1.2	0.280131383133392	3.59	0.0351464082512032	0.0493268817316813	0.252057947031788	0.1421	0.0615	0.0051	0.0012	0.0219	0.0016	0.0019	0.0207	0.163	0.0147	0.019	0.0063	0.0947	0.0162	0.0062	0.0012	0.0016	0.0965	0.0908	0.0087	0.0055	0.0059	0.0236	0.0061	0.0131	0.1685
4	rs116419220	127848424	1.2	0.280131383133392	3.59	0.0351464082512032	0.0493756793928532	0.251719950842985	0.1421	0.0615	0.0051	0.0012	0.0219	0.0016	0.0019	0.0207	0.163	0.0147	0.019	0.0063	0.0947	0.0162	0.0062	0.0012	0.0016	0.0965	0.0908	0.0087	0.0055	0.0059	0.0236	0.0061	0.0131	0.1685
4	rs72678007	127868973	1.2	0.280131383133392	3.59	0.0351464082512032	0.0505235545586865	0.243874340919409	0.1418	0.0615	0.0052	0.0012	0.0219	0.0016	0.0019	0.0208	0.1629	0.0147	0.0189	0.0063	0.0946	0.0162	0.0063	0.0012	0.0016	0.0965	0.091	0.0087	0.0055	0.0058	0.0237	0.0061	0.0131	0.1686
4	rs28627370	127872891	1.2	0.280131383133392	3.59	0.0351464082512032	0.0527877684908237	0.242203447592666	0.1418	0.0615	0.0052	0.0012	0.022	0.0016	0.0019	0.0208	0.163	0.0147	0.0189	0.0063	0.0946	0.0162	0.0063	0.0012	0.0016	0.0965	0.091	0.0087	0.0055	0.0058	0.0237	0.0061	0.0131	0.1685
4	rs80074255	127882635	1.2	0.280131383133392	3.58	0.0378489131480559	0.051689264724659	0.241536117976837	0.1418	0.0615	0.0052	0.0012	0.022	0.0016	0.0019	0.0208	0.163	0.0147	0.0188	0.0063	0.0946	0.0162	0.0063	0.0012	0.0016	0.0965	0.091	0.0087	0.0055	0.0058	0.0237	0.0061	0.0131	0.1685
4	rs56093833	127920018	1.2	0.280131383133392	3.58	0.0378489131480559	0.0575901952205312	0.230063521109758	0.142	0.0616	0.0052	0.0013	0.0222	0.0016	0.002	0.021	0.163	0.0147	0.0186	0.0063	0.0938	0.0162	0.0064	0.0011	0.0017	0.0967	0.0906	0.0088	0.0055	0.0058	0.0237	0.0059	0.0132	0.1687
4	rs35616246	127940613	1.2	0.280131383133392	3.59	0.0351464082512032	0.0652458349733878	0.2398703721829	0.1422	0.0615	0.0052	0.0013	0.0223	0.0016	0.002	0.0213	0.163	0.0147	0.0186	0.0063	0.0936	0.0162	0.0064	0.0011	0.0017	0.0965	0.0905	0.0088	0.0055	0.0058	0.0238	0.0059	0.0132	0.1689
4	rs13144950	127951412	1.2	0.280131383133392	3.59	0.0351464082512032	0.0703465176146883	0.235446497019271	0.1421	0.0615	0.0052	0.0013	0.0223	0.0016	0.002	0.0214	0.1631	0.0146	0.0186	0.0062	0.0935	0.0162	0.0064	0.0011	0.0017	0.0964	0.0904	0.0088	0.0055	0.0058	0.0238	0.0058	0.0131	0.1691
4	rs4834165	127952052	1.2	0.280131383133392	3.59	0.0351464082512032	0.070573098657715	0.23599803355432	0.1421	0.0615	0.0052	0.0013	0.0223	0.0016	0.002	0.0214	0.1631	0.0146	0.0186	0.0062	0.0935	0.0162	0.0064	0.0011	0.0017	0.0964	0.0904	0.0088	0.0055	0.0058	0.0238	0.0058	0.0131	0.1691
4	rs34438523	127957122	1.2	0.280131383133392	3.59	0.0351464082512032	0.075183268671831	0.251044388737988	0.142	0.0618	0.0052	0.0013	0.0223	0.0016	0.002	0.0214	0.1631	0.0147	0.0186	0.0062	0.0932	0.0162	0.0063	0.001	0.0017	0.0963	0.0902	0.0089	0.0055	0.0058	0.0238	0.0058	0.0132	0.1694
4	rs1024119	127964490	1.2	0.280131383133392	3.59	0.0351464082512032	0.0752047545395278	0.251044388737988	0.142	0.0618	0.0052	0.0013	0.0223	0.0016	0.002	0.0214	0.1631	0.0147	0.0186	0.0062	0.0932	0.0162	0.0063	0.001	0.0017	0.0963	0.0902	0.0089	0.0055	0.0058	0.0238	0.0058	0.0132	0.1694
4	rs6853881	128002348	1.2	0.280131383133392	3.59	0.0351464082512032	0.0934098333480829	0.230282445948901	0.1411	0.0618	0.0053	0.0014	0.0223	0.0017	0.0021	0.0219	0.1631	0.0147	0.0189	0.0061	0.0926	0.0162	0.0063	0.0011	0.0018	0.0953	0.0893	0.009	0.0057	0.0057	0.0238	0.0059	0.013	0.1715
4	rs78103952	128003190	1.2	0.280131383133392	3.59	0.0351464082512032	0.0915949034356174	0.227987104214197	0.1411	0.0618	0.0053	0.0014	0.0223	0.0017	0.0021	0.0219	0.1631	0.0147	0.0189	0.0061	0.0926	0.0162	0.0063	0.0011	0.0018	0.0953	0.0892	0.009	0.0057	0.0057	0.0238	0.0059	0.013	0.1715
4	rs13127462	128027869	1.2	0.280131383133392	3.59	0.0351464082512032	0.0943009078124208	0.222011047405546	0.1407	0.0618	0.0054	0.0014	0.0223	0.0018	0.0021	0.022	0.1631	0.0148	0.0189	0.0061	0.0927	0.0162	0.0063	0.0011	0.0018	0.0955	0.0891	0.009	0.0057	0.0057	0.0238	0.0059	0.013	0.1715
4	rs1531685	128056417	1.2	0.280131383133392	3.59	0.0351464082512032	0.0941520251220958	0.221686572135252	0.1407	0.0619	0.0054	0.0014	0.0223	0.0018	0.0021	0.0219	0.1631	0.0147	0.0189	0.0061	0.0926	0.0161	0.0063	0.0011	0.0018	0.0956	0.089	0.009	0.0057	0.0057	0.0238	0.0059	0.013	0.1718
4	rs75729696	128056775	1.2	0.280131383133392	3.6	0.0326023165839827	0.0937557288421208	0.22157844819789	0.1407	0.0619	0.0054	0.0014	0.0223	0.0018	0.0021	0.0219	0.1631	0.0147	0.0189	0.0061	0.0926	0.0161	0.0063	0.0011	0.0018	0.0956	0.089	0.009	0.0057	0.0057	0.0238	0.0059	0.013	0.1718
4	rs111947359	128058637	1.2	0.280131383133392	3.6	0.0326023165839827	0.0930893661385214	0.220498158502243	0.1407	0.0618	0.0054	0.0014	0.0223	0.0018	0.0021	0.0219	0.1631	0.0147	0.0189	0.0061	0.0926	0.0161	0.0063	0.0011	0.0018	0.0956	0.0889	0.009	0.0057	0.0057	0.0238	0.0059	0.013	0.1718
4	rs79824162	128080725	1.2	0.280131383133392	3.61	0.0302100043965568	0.102770934121738	0.221470341512069	0.1407	0.0616	0.0054	0.0014	0.0224	0.0017	0.0022	0.022	0.1632	0.0147	0.0189	0.0061	0.0923	0.016	0.0063	0.0012	0.0018	0.0958	0.0887	0.009	0.0058	0.0057	0.0238	0.0059	0.0131	0.1721
4	rs76848474	128094651	1.2	0.280131383133392	3.61	0.0302100043965568	0.104350475096526	0.22831455349627	0.1408	0.0615	0.0053	0.0014	0.0224	0.0017	0.0022	0.0221	0.1632	0.0147	0.0189	0.0061	0.0923	0.016	0.0063	0.0012	0.0018	0.0958	0.0886	0.009	0.0058	0.0057	0.0238	0.0059	0.0131	0.1722
4	rs116269169	128101155	1.2	0.280131383133392	3.61	0.0302100043965568	0.108392156199693	0.22537301434759	0.1408	0.0613	0.0053	0.0014	0.0225	0.0017	0.0022	0.0221	0.1632	0.0147	0.0189	0.0061	0.0921	0.016	0.0063	0.0012	0.0018	0.0959	0.0885	0.009	0.0058	0.0057	0.0238	0.0059	0.0131	0.1724
4	rs1480897	128103242	1.2	0.280131383133392	3.61	0.0302100043965568	0.109451538660609	0.225699239170223	0.1408	0.0613	0.0053	0.0014	0.0225	0.0017	0.0022	0.0221	0.1631	0.0147	0.0189	0.0061	0.0921	0.016	0.0063	0.0012	0.0018	0.096	0.0885	0.009	0.0058	0.0057	0.0238	0.0059	0.0131	0.1724
4	rs111409342	128133950	1.2	0.280131383133392	3.61	0.0302100043965568	0.137491892519406	0.226243288321223	0.1409	0.0608	0.0055	0.0014	0.0226	0.0017	0.0023	0.0223	0.1631	0.0148	0.0189	0.0061	0.0917	0.016	0.0063	0.0012	0.0018	0.0963	0.0881	0.009	0.0058	0.0056	0.0237	0.0059	0.0131	0.1729
4	rs9997843	128134605	1.2	0.280131383133392	3.61	0.0302100043965568	0.144935046050859	0.237876357464678	0.1409	0.0607	0.0055	0.0014	0.0227	0.0017	0.0023	0.0223	0.1631	0.0148	0.0189	0.0061	0.0917	0.016	0.0063	0.0012	0.0018	0.0963	0.0881	0.009	0.0058	0.0056	0.0237	0.0059	0.0131	0.173
4	rs13145752	128136441	1.2	0.280131383133392	3.61	0.0302100043965568	0.144128639954004	0.238097650956508	0.1409	0.0607	0.0055	0.0014	0.0227	0.0017	0.0023	0.0223	0.1632	0.0148	0.0189	0.0061	0.0916	0.016	0.0063	0.0012	0.0018	0.0963	0.0881	0.009	0.0058	0.0056	0.0237	0.0059	0.0131	0.1729
4	rs4547809	128150332	1.21	0.250745108472337	3.62	0.0279629416485042	0.13055589923053	0.230063521109758	0.1409	0.0608	0.0055	0.0014	0.0226	0.0017	0.0023	0.0223	0.1632	0.0147	0.0189	0.0061	0.0918	0.016	0.0062	0.0012	0.0019	0.0966	0.0879	0.009	0.0058	0.0056	0.0237	0.0059	0.0131	0.1725
4	rs55916216	128152954	1.21	0.250745108472337	3.62	0.0279629416485042	0.130161754750698	0.226461027254061	0.1409	0.0608	0.0055	0.0014	0.0226	0.0017	0.0023	0.0223	0.1632	0.0147	0.0189	0.0061	0.0918	0.016	0.0062	0.0012	0.0019	0.0966	0.0879	0.009	0.0058	0.0056	0.0237	0.0059	0.0131	0.1725
4	rs1899547	128167052	1.21	0.250745108472337	3.63	0.0258547100235892	0.129375626241237	0.227114652465071	0.141	0.0605	0.0055	0.0014	0.0227	0.0017	0.0023	0.0225	0.1631	0.0145	0.0188	0.0062	0.0917	0.016	0.0062	0.0012	0.0019	0.0973	0.0876	0.0091	0.0058	0.0056	0.0237	0.0059	0.0133	0.1722
4	rs36021915	128182669	1.21	0.250745108472337	3.63	0.0258547100235892	0.122050825134845	0.226461027254061	0.1411	0.0605	0.0055	0.0014	0.0227	0.0017	0.0022	0.0226	0.1629	0.0146	0.0188	0.0063	0.0917	0.016	0.0062	0.0012	0.0019	0.0974	0.0874	0.0091	0.0058	0.0056	0.0237	0.0059	0.0133	0.1721
4	rs74652396	128215831	1.21	0.250745108472337	3.63	0.0258547100235892	0.117985503870621	0.227659807517001	0.1412	0.0605	0.0055	0.0014	0.0227	0.0017	0.0022	0.0226	0.1628	0.0146	0.0188	0.0063	0.0916	0.0161	0.0062	0.0012	0.0019	0.0976	0.0873	0.0091	0.0058	0.0056	0.0237	0.0059	0.0133	0.1721
4	rs17296822	128230946	1.21	0.250745108472337	3.63	0.0258547100235892	0.108961800700946	0.232804915938675	0.1414	0.0605	0.0055	0.0014	0.0226	0.0017	0.0022	0.0227	0.1625	0.0146	0.0188	0.0064	0.0915	0.0161	0.0061	0.0012	0.002	0.0978	0.0869	0.0092	0.0059	0.0056	0.0237	0.0059	0.0134	0.1721
4	rs34299828	128250241	1.21	0.250745108472337	3.63	0.0258547100235892	0.103901415251164	0.236108390666358	0.1416	0.0605	0.0055	0.0014	0.0226	0.0018	0.0021	0.0228	0.1623	0.0145	0.0188	0.0064	0.0914	0.0162	0.0061	0.0013	0.002	0.0981	0.0866	0.0093	0.0059	0.0056	0.0236	0.0058	0.0135	0.1721
4	rs75624288	128253618	1.21	0.250745108472337	3.63	0.0258547100235892	0.102456825282567	0.231926527841757	0.1417	0.0605	0.0055	0.0014	0.0226	0.0018	0.0021	0.0228	0.1622	0.0145	0.0188	0.0064	0.0914	0.0162	0.0061	0.0013	0.002	0.0981	0.0866	0.0093	0.0059	0.0056	0.0236	0.0058	0.0135	0.1721
4	rs1373029	128254117	1.21	0.250745108472337	3.62	0.0279629416485042	0.102639982597364	0.232146024310052	0.1417	0.0605	0.0055	0.0014	0.0226	0.0018	0.0021	0.0228	0.1622	0.0145	0.0188	0.0064	0.0914	0.0162	0.0061	0.0013	0.002	0.0981	0.0866	0.0093	0.0059	0.0056	0.0236	0.0058	0.0135	0.1721
4	rs1443178	128274696	1.21	0.250745108472337	3.62	0.0279629416485042	0.108527618232476	0.237323412800166	0.1417	0.0605	0.0055	0.0014	0.0226	0.0018	0.0022	0.0229	0.1621	0.0145	0.0188	0.0064	0.0912	0.0162	0.006	0.0013	0.002	0.0982	0.0864	0.0093	0.0059	0.0056	0.0236	0.0058	0.0136	0.1721
4	rs78435294	128275599	1.21	0.250745108472337	3.62	0.0279629416485042	0.109288141731252	0.236881354710373	0.1418	0.0605	0.0055	0.0014	0.0226	0.0018	0.0022	0.0229	0.1621	0.0145	0.0188	0.0064	0.0912	0.0162	0.006	0.0013	0.002	0.0982	0.0864	0.0093	0.0059	0.0056	0.0236	0.0058	0.0136	0.1721
4	rs74548436	128275841	1.21	0.250745108472337	3.62	0.0279629416485042	0.10904332936278	0.236549984969912	0.1418	0.0605	0.0055	0.0014	0.0226	0.0018	0.0022	0.0229	0.1621	0.0145	0.0188	0.0064	0.0912	0.0162	0.006	0.0013	0.002	0.0982	0.0864	0.0093	0.0059	0.0056	0.0236	0.0058	0.0136	0.1721
4	rs35170094	128279531	1.21	0.250745108472337	3.62	0.0279629416485042	0.113084511310332	0.237876357464678	0.1418	0.0605	0.0055	0.0014	0.0227	0.0018	0.0022	0.0229	0.1621	0.0145	0.0188	0.0064	0.0912	0.0162	0.006	0.0013	0.002	0.0982	0.0864	0.0093	0.0059	0.0056	0.0236	0.0058	0.0136	0.1721
4	rs77212613	128288397	1.21	0.250745108472337	3.62	0.0279629416485042	0.104324026451067	0.234344671015195	0.1419	0.0605	0.0055	0.0014	0.0227	0.0018	0.0022	0.0229	0.162	0.0145	0.0188	0.0064	0.0911	0.0162	0.006	0.0013	0.002	0.0983	0.0864	0.0094	0.0059	0.0056	0.0236	0.0058	0.0136	0.1718
4	rs55700609	128294855	1.2	0.280131383133392	3.62	0.0279629416485042	0.101206380257631	0.231926527841757	0.1421	0.0605	0.0055	0.0014	0.0227	0.0018	0.0022	0.0229	0.1619	0.0145	0.0187	0.0064	0.0911	0.0162	0.0061	0.0013	0.002	0.0984	0.0864	0.0094	0.0059	0.0057	0.0236	0.0058	0.0136	0.1716
4	rs72680063	128302872	1.2	0.280131383133392	3.62	0.0279629416485042	0.095372238955494	0.235005566912277	0.1422	0.0606	0.0055	0.0014	0.0226	0.0018	0.0022	0.0229	0.1618	0.0145	0.0187	0.0064	0.091	0.0162	0.0061	0.0013	0.002	0.0985	0.0864	0.0094	0.0059	0.0057	0.0237	0.0057	0.0137	0.1714
4	rs116219494	128303785	1.2	0.280131383133392	3.62	0.0279629416485042	0.0952722588487712	0.23599803355432	0.1422	0.0606	0.0055	0.0014	0.0226	0.0018	0.0022	0.0229	0.1618	0.0145	0.0187	0.0064	0.091	0.0162	0.0061	0.0013	0.002	0.0986	0.0864	0.0094	0.0059	0.0057	0.0237	0.0057	0.0137	0.1714
4	rs6534618	128310182	1.2	0.280131383133392	3.62	0.0279629416485042	0.097436381637183	0.249470313126324	0.1423	0.0606	0.0055	0.0014	0.0226	0.0018	0.0022	0.0229	0.1617	0.0145	0.0187	0.0064	0.091	0.0162	0.0061	0.0013	0.002	0.0986	0.0864	0.0094	0.0059	0.0057	0.0237	0.0057	0.0137	0.1713
4	rs77463123	128310582	1.2	0.280131383133392	3.62	0.0279629416485042	0.0970314414263743	0.25975738187356	0.1423	0.0606	0.0055	0.0014	0.0226	0.0018	0.0022	0.0229	0.1616	0.0145	0.0188	0.0064	0.0908	0.0162	0.0061	0.0013	0.002	0.0986	0.0864	0.0094	0.0059	0.0057	0.0238	0.0057	0.0137	0.1712
4	rs7672771	128315348	1.2	0.280131383133392	3.62	0.0279629416485042	0.096501562770021	0.257598741761976	0.1422	0.0605	0.0055	0.0014	0.0227	0.0018	0.0022	0.0229	0.1616	0.0146	0.0188	0.0064	0.0908	0.0162	0.0061	0.0013	0.002	0.0987	0.0864	0.0094	0.0059	0.0057	0.0238	0.0057	0.0138	0.1712
4	rs76847489	128318449	1.2	0.280131383133392	3.62	0.0279629416485042	0.0929909005598602	0.258620551062643	0.1422	0.0605	0.0055	0.0014	0.0227	0.0018	0.0022	0.0229	0.1616	0.0146	0.0188	0.0064	0.0908	0.0163	0.0061	0.0013	0.002	0.0987	0.0864	0.0094	0.006	0.0057	0.0238	0.0057	0.0138	0.1711
4	rs113270389	128329726	1.2	0.280131383133392	3.62	0.0279629416485042	0.0836815314697582	0.25975738187356	0.1423	0.0605	0.0055	0.0014	0.0226	0.0018	0.0022	0.0229	0.1614	0.0146	0.0188	0.0065	0.0908	0.0163	0.006	0.0013	0.002	0.0987	0.0865	0.0094	0.006	0.0058	0.0239	0.0057	0.0138	0.1709
4	rs10518527	128336520	1.2	0.280131383133392	3.62	0.0279629416485042	0.0796711473199129	0.260667970731158	0.1423	0.0605	0.0055	0.0015	0.0226	0.0018	0.0022	0.0228	0.1614	0.0146	0.0188	0.0065	0.0908	0.0163	0.0059	0.0012	0.002	0.0988	0.0866	0.0095	0.006	0.0058	0.0239	0.0057	0.0138	0.1708
4	rs77449752	128336751	1.2	0.280131383133392	3.61	0.0302100043965568	0.079403815574154	0.259871150888827	0.1423	0.0605	0.0055	0.0015	0.0226	0.0018	0.0022	0.0228	0.1614	0.0146	0.0188	0.0065	0.0907	0.0163	0.0059	0.0012	0.002	0.0988	0.0866	0.0095	0.006	0.0058	0.0239	0.0057	0.0138	0.1708
4	rs724950	128342120	1.2	0.280131383133392	3.61	0.0302100043965568	0.0960488305424393	0.282465703172052	0.142	0.0605	0.0055	0.0015	0.0226	0.0018	0.0022	0.0228	0.1612	0.0147	0.0188	0.0065	0.0904	0.0162	0.0059	0.0012	0.002	0.0988	0.087	0.0098	0.0058	0.0058	0.024	0.0057	0.0139	0.171
4	rs60474095	128346978	1.2	0.280131383133392	3.61	0.0302100043965568	0.0853723624312012	0.269022860928365	0.1421	0.0605	0.0055	0.0015	0.0226	0.0018	0.0022	0.0228	0.1612	0.0147	0.0188	0.0065	0.0904	0.0162	0.0058	0.0012	0.002	0.0988	0.087	0.0098	0.0058	0.0059	0.024	0.0057	0.014	0.1709
4	rs72680078	128370277	1.2	0.280131383133392	3.61	0.0302100043965568	0.0645042518024717	0.283049649841416	0.1439	0.0604	0.0055	0.0015	0.0224	0.0019	0.0022	0.0226	0.1606	0.0147	0.0188	0.0065	0.09	0.0162	0.0058	0.0012	0.002	0.0985	0.0867	0.0097	0.0058	0.0061	0.024	0.0057	0.0142	0.1705
4	rs17299093	128370935	1.2	0.280131383133392	3.61	0.0302100043965568	0.0629420518452148	0.275487288011434	0.1439	0.0604	0.0055	0.0015	0.0224	0.0019	0.0022	0.0226	0.1605	0.0147	0.0188	0.0065	0.09	0.0162	0.0058	0.0012	0.002	0.0985	0.0867	0.0097	0.0058	0.0061	0.024	0.0057	0.0143	0.1705
4	rs75787410	128387836	1.2	0.280131383133392	3.61	0.0302100043965568	0.0621988542997368	0.312225154572281	0.1447	0.0603	0.0055	0.0015	0.0225	0.0019	0.0022	0.0225	0.1595	0.0148	0.0189	0.0065	0.0894	0.0163	0.0057	0.0012	0.002	0.0987	0.0872	0.0098	0.0058	0.0062	0.0239	0.0057	0.0145	0.1702
4	rs78969199	128387980	1.2	0.280131383133392	3.61	0.0302100043965568	0.0626555178538244	0.311022509625061	0.1447	0.0603	0.0055	0.0015	0.0225	0.0019	0.0022	0.0225	0.1594	0.0148	0.0189	0.0065	0.0894	0.0163	0.0057	0.0012	0.002	0.0987	0.0873	0.0098	0.0058	0.0063	0.0239	0.0057	0.0145	0.1702
4	rs114684513	128392639	1.2	0.280131383133392	3.62	0.0279629416485042	0.0551015238337025	0.271441454797163	0.1463	0.0602	0.0056	0.0016	0.0224	0.0019	0.0022	0.0223	0.158	0.0149	0.0188	0.0066	0.0884	0.0163	0.0057	0.0013	0.0021	0.0992	0.0884	0.0099	0.0058	0.0063	0.0237	0.0059	0.0144	0.1696
4	rs7678926	128392739	1.2	0.280131383133392	3.62	0.0279629416485042	0.0594312655647168	0.290085620434842	0.1464	0.0602	0.0056	0.0016	0.0224	0.0019	0.0022	0.0223	0.158	0.0149	0.0188	0.0066	0.0883	0.0163	0.0057	0.0013	0.0021	0.0992	0.0885	0.0099	0.0058	0.0063	0.0237	0.0059	0.0144	0.1696
4	rs6815196	128417035	1.2	0.280131383133392	3.62	0.0279629416485042	0.0502102292676635	0.272826513887828	0.1466	0.0602	0.0056	0.0016	0.0223	0.0019	0.0022	0.0222	0.1578	0.0149	0.0187	0.0066	0.0879	0.0163	0.0057	0.0013	0.0021	0.0993	0.0887	0.0099	0.0058	0.0063	0.024	0.0058	0.0144	0.1696
4	rs972329	128422132	1.2	0.280131383133392	3.62	0.0279629416485042	0.0470069910353619	0.26512132451297	0.1467	0.0602	0.0056	0.0016	0.0223	0.0019	0.0022	0.0222	0.158	0.0149	0.0186	0.0066	0.0876	0.0163	0.0058	0.0013	0.0021	0.0991	0.0886	0.0099	0.0058	0.0063	0.0239	0.0058	0.0144	0.1699
4	rs1355924	128427778	1.2	0.280131383133392	3.61	0.0302100043965568	0.0488568484342622	0.278969794203787	0.1469	0.0602	0.0056	0.0014	0.0224	0.0017	0.0022	0.0222	0.1577	0.0149	0.0186	0.0066	0.0876	0.0163	0.0058	0.0013	0.0021	0.0992	0.0887	0.0099	0.0059	0.0063	0.024	0.0059	0.0144	0.17
4	rs17012483	128440683	1.2	0.280131383133392	3.6	0.0326023165839827	0.0485666306796529	0.256578203829785	0.1472	0.0602	0.0056	0.0014	0.0224	0.0017	0.0022	0.0222	0.1574	0.0148	0.0186	0.0066	0.0873	0.0163	0.0058	0.0013	0.0021	0.0993	0.0886	0.0099	0.0059	0.0063	0.024	0.0059	0.0144	0.1702
4	rs116586720	128443767	1.2	0.280131383133392	3.6	0.0326023165839827	0.0484059031844528	0.254540955178961	0.1473	0.0602	0.0056	0.0014	0.0224	0.0017	0.0022	0.0222	0.1573	0.0148	0.0186	0.0066	0.0873	0.0163	0.0058	0.0013	0.0021	0.0993	0.0886	0.0099	0.0059	0.0063	0.024	0.0059	0.0144	0.1702
4	rs17241108	128460126	1.2	0.280131383133392	3.6	0.0326023165839827	0.0501444332873527	0.255332611016849	0.1476	0.0602	0.0056	0.0014	0.0224	0.0018	0.0022	0.0222	0.1571	0.0148	0.0185	0.0066	0.0871	0.0163	0.0058	0.0013	0.0021	0.0994	0.0886	0.0099	0.0059	0.0063	0.024	0.0059	0.0144	0.1704
4	rs77709566	128466995	1.2	0.280131383133392	3.6	0.0326023165839827	0.0512041572301462	0.24778728896017	0.1479	0.0601	0.0056	0.0014	0.0225	0.0018	0.0022	0.0222	0.1569	0.0148	0.0185	0.0066	0.0869	0.0163	0.0058	0.0013	0.0021	0.0994	0.0886	0.0099	0.0059	0.0063	0.0241	0.0059	0.0144	0.1706
4	rs12505574	128467975	1.2	0.280131383133392	3.6	0.0326023165839827	0.0514881576188338	0.246779211477227	0.1479	0.0601	0.0056	0.0014	0.0225	0.0018	0.0022	0.0222	0.1569	0.0148	0.0185	0.0065	0.0868	0.0163	0.0058	0.0013	0.0021	0.0994	0.0886	0.0099	0.0059	0.0062	0.0241	0.0059	0.0144	0.1706
4	rs12510654	128481758	1.2	0.280131383133392	3.6	0.0326023165839827	0.0554525692546087	0.258052722464064	0.1485	0.06	0.0056	0.0015	0.0225	0.0017	0.0023	0.0221	0.1561	0.0146	0.0184	0.0065	0.0865	0.0163	0.0057	0.0014	0.0021	0.0996	0.0884	0.0099	0.0059	0.0062	0.0241	0.006	0.0145	0.1714
4	rs7693821	128500446	1.2	0.280131383133392	3.6	0.0326023165839827	0.0647573248429754	0.255898553140509	0.1499	0.06	0.0055	0.0014	0.0225	0.0017	0.0022	0.0221	0.1556	0.0146	0.0184	0.0065	0.0861	0.0162	0.0057	0.0014	0.0021	0.0988	0.0882	0.0099	0.0059	0.0061	0.0241	0.006	0.0145	0.172
4	rs17012545	128519929	1.2	0.280131383133392	3.6	0.0326023165839827	0.074690188632905	0.275603154425905	0.1507	0.06	0.0055	0.0014	0.0225	0.0017	0.0022	0.0221	0.1548	0.0146	0.0183	0.0065	0.0861	0.0162	0.0056	0.0013	0.0021	0.0987	0.088	0.0099	0.0059	0.0061	0.0241	0.0061	0.0146	0.1728
4	rs17378609	128521237	1.2	0.280131383133392	3.59	0.0351464082512032	0.0753767843760601	0.280133613546453	0.1507	0.06	0.0054	0.0014	0.0225	0.0017	0.0022	0.0221	0.1547	0.0146	0.0183	0.0065	0.0861	0.0162	0.0056	0.0013	0.0021	0.0986	0.088	0.0099	0.0059	0.0061	0.0241	0.0061	0.0148	0.1728
4	rs145071325	128536488	1.2	0.280131383133392	3.57	0.0407165604515682	0.0824446458680706	0.268562937978987	0.1515	0.0603	0.0053	0.0013	0.0225	0.0016	0.0021	0.022	0.1545	0.0146	0.0183	0.0064	0.0857	0.0161	0.0055	0.0013	0.0021	0.0981	0.0884	0.0098	0.0059	0.0059	0.024	0.0063	0.0146	0.1734
4	rs74442849	128538845	1.2	0.280131383133392	3.57	0.0407165604515682	0.0914487316433938	0.28691292025268	0.1517	0.0604	0.0053	0.0013	0.0226	0.0016	0.0021	0.022	0.1545	0.0147	0.0183	0.0064	0.0856	0.0161	0.0055	0.0013	0.0021	0.098	0.0885	0.0098	0.0059	0.0059	0.024	0.0063	0.0146	0.1734
4	rs1514298	128539022	1.2	0.280131383133392	3.56	0.0437561662613372	0.0939537453270856	0.300380292506167	0.1517	0.0604	0.0053	0.0013	0.0226	0.0016	0.0021	0.022	0.1545	0.0146	0.0183	0.0064	0.0857	0.0161	0.0055	0.0013	0.0021	0.098	0.0885	0.0098	0.0059	0.0059	0.024	0.0063	0.0146	0.1734
4	rs35946445	128543286	1.2	0.280131383133392	3.56	0.0437561662613372	0.0907685468679498	0.313188263050118	0.1517	0.0604	0.0052	0.0013	0.0226	0.0016	0.0021	0.022	0.1543	0.0147	0.0183	0.0065	0.0856	0.0162	0.0055	0.0013	0.0021	0.098	0.0885	0.0098	0.0058	0.0059	0.024	0.0062	0.0146	0.1734
4	rs6847056	128543742	1.2	0.280131383133392	3.55	0.0469746249181148	0.0910111013712876	0.313911172123959	0.1517	0.0604	0.0052	0.0013	0.0226	0.0016	0.0021	0.022	0.1543	0.0147	0.0183	0.0065	0.0856	0.0162	0.0055	0.0013	0.0021	0.098	0.0885	0.0098	0.0058	0.0059	0.024	0.0062	0.0146	0.1734
4	rs115301563	128549318	1.2	0.280131383133392	3.55	0.0469746249181148	0.0873920337932015	0.304074540956439	0.1518	0.0604	0.0052	0.0013	0.0226	0.0016	0.0021	0.022	0.1543	0.0147	0.0183	0.0065	0.0856	0.0162	0.0055	0.0013	0.0021	0.0979	0.0885	0.0098	0.0058	0.0059	0.024	0.0062	0.0146	0.1734
4	rs116299261	128561829	1.2	0.280131383133392	3.55	0.0469746249181148	0.0875577491377407	0.314996462279819	0.1519	0.0605	0.0053	0.0013	0.0226	0.0016	0.0021	0.022	0.1541	0.0147	0.0183	0.0066	0.0855	0.0162	0.0054	0.0013	0.0021	0.0978	0.0885	0.0098	0.0058	0.0059	0.0241	0.0062	0.0147	0.1735
4	rs116696702	128581247	1.2	0.280131383133392	3.52	0.0577730493768559	0.0953472377449878	0.323110535645805	0.1525	0.0608	0.0053	0.0013	0.0226	0.0016	0.002	0.022	0.1537	0.0147	0.0184	0.0065	0.0851	0.0161	0.0054	0.0013	0.0021	0.0975	0.0884	0.0098	0.0058	0.0059	0.0242	0.0063	0.0147	0.1736
4	rs72681822	128582799	1.2	0.280131383133392	3.52	0.0577730493768559	0.0960488305424393	0.323961777495971	0.1525	0.0609	0.0053	0.0013	0.0226	0.0016	0.002	0.022	0.1536	0.0147	0.0184	0.0065	0.0851	0.0161	0.0055	0.0013	0.0021	0.0975	0.0884	0.0098	0.0059	0.0059	0.0242	0.0063	0.0147	0.1736
4	rs115608969	128608154	1.2	0.280131383133392	3.52	0.0577730493768559	0.0995026470010771	0.339272138323189	0.153	0.0612	0.0054	0.0013	0.0226	0.0015	0.002	0.022	0.1532	0.0148	0.0184	0.0065	0.0848	0.0161	0.0055	0.0013	0.0021	0.0972	0.0884	0.0097	0.0059	0.0059	0.0242	0.0064	0.0148	0.1737
4	rs115497675	128617798	1.2	0.280131383133392	3.51	0.0617771177241036	0.101284252444682	0.340382396347649	0.1531	0.0612	0.0054	0.0013	0.0226	0.0015	0.002	0.022	0.1532	0.0148	0.0184	0.0065	0.0847	0.0161	0.0055	0.0013	0.0021	0.0972	0.0885	0.0097	0.0059	0.0059	0.0242	0.0064	0.0148	0.1737
4	rs35858752	128628100	1.2	0.280131383133392	3.52	0.0577730493768559	0.103954183279288	0.351666865093201	0.1534	0.0614	0.0054	0.0013	0.0227	0.0015	0.002	0.022	0.153	0.0148	0.0184	0.0065	0.0845	0.0161	0.0055	0.0013	0.002	0.0971	0.0885	0.0096	0.0059	0.0059	0.0242	0.0064	0.0147	0.1737
4	rs17379648	128631859	1.2	0.280131383133392	3.52	0.0577730493768559	0.106292499728179	0.358538097631112	0.1534	0.0614	0.0054	0.0013	0.0227	0.0015	0.002	0.022	0.1529	0.0148	0.0184	0.0065	0.0844	0.0161	0.0055	0.0013	0.002	0.097	0.0885	0.0096	0.0059	0.0059	0.0242	0.0064	0.0147	0.1737
4	rs4834211	128632445	1.2	0.280131383133392	3.52	0.0577730493768559	0.105544982849371	0.353412297478689	0.1535	0.0614	0.0054	0.0013	0.0227	0.0015	0.002	0.0221	0.1529	0.0147	0.0184	0.0065	0.0844	0.0161	0.0055	0.0013	0.0021	0.097	0.0885	0.0096	0.0059	0.0059	0.0242	0.0064	0.0147	0.1737
4	rs62334041	128636723	1.2	0.280131383133392	3.52	0.0577730493768559	0.102247752326598	0.344214635497122	0.1535	0.0615	0.0054	0.0013	0.0227	0.0015	0.002	0.0221	0.1529	0.0147	0.0184	0.0065	0.0844	0.0161	0.0055	0.0013	0.0021	0.0971	0.0885	0.0096	0.0059	0.0059	0.0242	0.0064	0.0147	0.1737
4	rs35591965	128656054	1.2	0.280131383133392	3.51	0.0617771177241036	0.113474123237005	0.36658116032061	0.1536	0.0616	0.0054	0.0013	0.0227	0.0016	0.002	0.0221	0.1526	0.0149	0.0184	0.0064	0.0842	0.0161	0.0055	0.0013	0.0021	0.0973	0.0886	0.0096	0.0059	0.0058	0.0242	0.0064	0.0146	0.1734
4	rs79183996	128660611	1.2	0.280131383133392	3.51	0.0617771177241036	0.11461987737875	0.36343331417172	0.1536	0.0616	0.0054	0.0013	0.0227	0.0016	0.002	0.0221	0.1526	0.015	0.0185	0.0064	0.0842	0.0161	0.0055	0.0013	0.0021	0.0973	0.0885	0.0096	0.0059	0.0058	0.0242	0.0064	0.0146	0.1734
4	rs74869828	128669758	1.2	0.280131383133392	3.51	0.0617771177241036	0.107366066302462	0.353537065851035	0.1537	0.0617	0.0054	0.0014	0.0228	0.0016	0.002	0.0221	0.1525	0.0149	0.0184	0.0064	0.0841	0.0161	0.0055	0.0014	0.002	0.0974	0.0886	0.0095	0.0059	0.0058	0.0241	0.0064	0.0146	0.1734
4	rs78424619	128704037	1.2	0.280131383133392	3.51	0.0617771177241036	0.0963756696480706	0.323596878928943	0.1539	0.0618	0.0055	0.0014	0.0228	0.0016	0.0019	0.0221	0.1524	0.0148	0.0184	0.0063	0.084	0.0161	0.0054	0.0014	0.002	0.0977	0.0888	0.0095	0.006	0.0058	0.024	0.0063	0.0145	0.1733
4	rs114047959	128707243	1.2	0.280131383133392	3.51	0.0617771177241036	0.0949727142219086	0.320318245663164	0.1539	0.0618	0.0055	0.0014	0.0228	0.0016	0.0019	0.0221	0.1524	0.0148	0.0183	0.0063	0.084	0.0161	0.0054	0.0014	0.002	0.0977	0.0889	0.0095	0.006	0.0058	0.024	0.0063	0.0145	0.1733
4	rs1380154	128723042	1.2	0.280131383133392	3.51	0.0617771177241036	0.0897783517967597	0.317895986017691	0.154	0.0619	0.0055	0.0014	0.0228	0.0016	0.0019	0.0222	0.1523	0.0147	0.0183	0.0063	0.0839	0.016	0.0054	0.0014	0.002	0.0979	0.089	0.0095	0.006	0.0058	0.024	0.0063	0.0144	0.1733
4	rs13139935	128725301	1.2	0.280131383133392	3.51	0.0617771177241036	0.0895619119179058	0.314996462279819	0.154	0.0619	0.0055	0.0014	0.0228	0.0016	0.0019	0.0222	0.1523	0.0147	0.0183	0.0063	0.0839	0.016	0.0054	0.0014	0.002	0.0979	0.089	0.0095	0.006	0.0058	0.024	0.0063	0.0144	0.1733
4	rs35518193	128741710	1.2	0.280131383133392	3.51	0.0617771177241036	0.0914730833619782	0.314272812070233	0.154	0.0619	0.0055	0.0014	0.0228	0.0016	0.0019	0.0221	0.1523	0.0147	0.0183	0.0063	0.0839	0.016	0.0054	0.0014	0.002	0.098	0.089	0.0094	0.006	0.0058	0.024	0.0063	0.0144	0.1735
4	rs1824331	128766074	1.2	0.280131383133392	3.51	0.0617771177241036	0.092917094512814	0.32189561956848	0.154	0.0619	0.0055	0.0014	0.0228	0.0016	0.0019	0.0221	0.1523	0.0147	0.0183	0.0063	0.0838	0.016	0.0054	0.0014	0.0019	0.098	0.089	0.0094	0.006	0.0058	0.024	0.0063	0.0144	0.1736
4	rs62335583	128795280	1.2	0.280131383133392	3.51	0.0617771177241036	0.0896821154299553	0.328105716531779	0.154	0.062	0.0054	0.0014	0.0228	0.0016	0.0019	0.0221	0.1523	0.0146	0.0182	0.0063	0.0836	0.0161	0.0054	0.0014	0.0019	0.0981	0.089	0.0094	0.006	0.0057	0.024	0.0063	0.0144	0.1739
4	rs3811740	128807219	1.2	0.280131383133392	3.51	0.0617771177241036	0.0940280693893799	0.341123151528787	0.154	0.062	0.0054	0.0014	0.0228	0.0016	0.0018	0.0222	0.1523	0.0146	0.0182	0.0063	0.0836	0.0161	0.0054	0.0014	0.0019	0.0981	0.089	0.0094	0.006	0.0057	0.024	0.0063	0.0144	0.1739
4	rs56043017	128811117	1.2	0.280131383133392	3.51	0.0617771177241036	0.0925486187419188	0.34805922380685	0.154	0.062	0.0054	0.0014	0.0228	0.0016	0.0018	0.0222	0.1523	0.0146	0.0182	0.0062	0.0836	0.0161	0.0054	0.0014	0.0019	0.0981	0.089	0.0094	0.006	0.0057	0.024	0.0062	0.0144	0.1739
4	rs17012739	128814964	1.2	0.280131383133392	3.51	0.0617771177241036	0.0911325321931123	0.353911446553825	0.154	0.062	0.0054	0.0014	0.0228	0.0016	0.0018	0.0222	0.1523	0.0146	0.0182	0.0062	0.0836	0.0162	0.0054	0.0014	0.0019	0.0981	0.089	0.0094	0.006	0.0057	0.024	0.0062	0.0144	0.1739
4	rs76664089	128830540	1.2	0.280131383133392	3.51	0.0617771177241036	0.0931386235803232	0.369483949663843	0.1539	0.062	0.0055	0.0014	0.0229	0.0015	0.0018	0.0221	0.1521	0.0147	0.0181	0.0061	0.0833	0.0165	0.0054	0.0015	0.0019	0.0983	0.0891	0.0094	0.0059	0.0057	0.0239	0.0061	0.0144	0.1742
4	rs72616966	128832013	1.2	0.280131383133392	3.5	0.0659953737268723	0.0934838859676665	0.383838442072956	0.1538	0.062	0.0055	0.0014	0.0229	0.0015	0.0018	0.0221	0.1521	0.0147	0.0181	0.0061	0.0833	0.0165	0.0054	0.0015	0.0019	0.0984	0.0891	0.0094	0.0059	0.0057	0.0239	0.0061	0.0144	0.1744
4	rs12503257	128832078	1.2	0.280131383133392	3.5	0.0659953737268723	0.0940776393373722	0.388187290811279	0.1538	0.062	0.0055	0.0014	0.0229	0.0015	0.0018	0.0221	0.1521	0.0147	0.0181	0.0061	0.0833	0.0165	0.0054	0.0015	0.0019	0.0984	0.0891	0.0094	0.0059	0.0057	0.0239	0.0061	0.0144	0.1744
4	rs3733319	128842761	1.2	0.280131383133392	3.5	0.0659953737268723	0.098836440370932	0.399764161304898	0.1539	0.062	0.0055	0.0014	0.0229	0.0015	0.0018	0.022	0.1519	0.0147	0.0182	0.0061	0.0836	0.0165	0.0053	0.0015	0.0019	0.0984	0.0891	0.0094	0.0059	0.0057	0.0239	0.0061	0.0144	0.1744
4	rs59117993	128863049	1.2	0.280131383133392	3.5	0.0659953737268723	0.0997596264996656	0.400926996813227	0.1539	0.062	0.0055	0.0014	0.0229	0.0015	0.0018	0.022	0.1518	0.0147	0.0182	0.0061	0.0836	0.0165	0.0053	0.0014	0.0019	0.0984	0.0891	0.0094	0.0058	0.0057	0.0239	0.0061	0.0144	0.1744
4	rs78380822	128880854	1.2	0.280131383133392	3.49	0.0704349946405554	0.101544096533979	0.403643883507069	0.1539	0.062	0.0054	0.0014	0.0229	0.0015	0.0018	0.0219	0.1518	0.0147	0.0182	0.0061	0.0837	0.0165	0.0053	0.0014	0.0019	0.0984	0.0891	0.0093	0.0058	0.0056	0.0239	0.0061	0.0144	0.1744
4	rs34369372	128889743	1.2	0.280131383133392	3.49	0.0704349946405554	0.102352255516496	0.404291502769895	0.1539	0.062	0.0054	0.0014	0.0229	0.0015	0.0018	0.0219	0.1518	0.0147	0.0182	0.0061	0.0837	0.0165	0.0053	0.0014	0.0019	0.0984	0.0891	0.0093	0.0058	0.0056	0.0239	0.0061	0.0144	0.1744
4	rs72681868	128938032	1.2	0.280131383133392	3.49	0.0704349946405554	0.134908112512357	0.393320952643982	0.1539	0.0621	0.0054	0.0014	0.0229	0.0018	0.0018	0.0219	0.1512	0.0148	0.0183	0.0061	0.0839	0.0165	0.0053	0.0015	0.0024	0.0982	0.089	0.0093	0.0058	0.0056	0.0238	0.006	0.0145	0.1744
4	rs28687198	128940313	1.2	0.280131383133392	3.48	0.0751031739839783	0.147598884956736	0.39937675597139	0.1539	0.0621	0.0054	0.0014	0.0229	0.0018	0.0018	0.0219	0.1511	0.0148	0.0183	0.0061	0.0839	0.0165	0.0053	0.0015	0.0025	0.0982	0.089	0.0093	0.0058	0.0056	0.0238	0.006	0.0145	0.1744
4	rs58225850	128949799	1.2	0.280131383133392	3.49	0.0704349946405554	0.150919644704605	0.408832782267293	0.1539	0.0621	0.0054	0.0014	0.023	0.0018	0.0018	0.0219	0.151	0.0148	0.0183	0.006	0.0841	0.0164	0.0053	0.0015	0.0025	0.0981	0.0889	0.0093	0.0058	0.0056	0.0238	0.006	0.0145	0.1743
4	rs35763794	128949850	1.2	0.280131383133392	3.49	0.0704349946405554	0.147598884956736	0.400926996813227	0.1539	0.0621	0.0054	0.0014	0.023	0.0018	0.0018	0.0219	0.1511	0.0148	0.0183	0.006	0.0841	0.0164	0.0053	0.0015	0.0025	0.0981	0.0889	0.0093	0.0058	0.0056	0.0238	0.006	0.0145	0.1744
4	rs60505265	128949929	1.2	0.280131383133392	3.49	0.0704349946405554	0.147729566763138	0.401961407193244	0.1539	0.0622	0.0054	0.0014	0.023	0.0018	0.0018	0.0219	0.1511	0.0148	0.0183	0.006	0.0841	0.0164	0.0053	0.0015	0.0025	0.0981	0.0889	0.0093	0.0058	0.0056	0.0238	0.006	0.0145	0.1744
4	rs75390812	128955500	1.2	0.280131383133392	3.49	0.0704349946405554	0.148547884985946	0.407793553039966	0.1539	0.0622	0.0054	0.0014	0.023	0.0018	0.0018	0.0218	0.1511	0.0148	0.0183	0.006	0.0842	0.0164	0.0053	0.0015	0.0025	0.0981	0.0889	0.0093	0.0058	0.0056	0.0238	0.006	0.0145	0.1743
4	rs4834223	128961402	1.2	0.280131383133392	3.49	0.0704349946405554	0.152813091641958	0.422801301298662	0.1539	0.0622	0.0054	0.0014	0.0231	0.0018	0.0018	0.0218	0.1511	0.0148	0.0183	0.006	0.0842	0.0163	0.0053	0.0015	0.0025	0.0981	0.0888	0.0093	0.0058	0.0056	0.0238	0.006	0.0146	0.1743
4	rs72618829	128967910	1.2	0.280131383133392	3.48	0.0751031739839783	0.143324914701484	0.415474777347755	0.1539	0.0623	0.0054	0.0014	0.0231	0.0018	0.0018	0.0218	0.1511	0.0147	0.0183	0.006	0.0841	0.0163	0.0053	0.0015	0.0025	0.0981	0.0888	0.0093	0.0058	0.0056	0.0238	0.006	0.0146	0.1743
4	rs114651348	128978682	1.21	0.250745108472337	3.48	0.0751031739839783	0.133058650318882	0.411954795299882	0.1538	0.0621	0.0054	0.0014	0.0231	0.0019	0.0018	0.0218	0.1513	0.0147	0.0183	0.006	0.0841	0.0163	0.0053	0.0016	0.0025	0.0978	0.0889	0.0093	0.0057	0.0057	0.0238	0.006	0.0147	0.1745
4	rs114666270	128986113	1.21	0.250745108472337	3.51	0.0617771177241036	0.122868145121514	0.393963971887036	0.1538	0.0619	0.0055	0.0014	0.023	0.002	0.0018	0.0218	0.1516	0.0147	0.0182	0.006	0.0841	0.0163	0.0053	0.0016	0.0025	0.0975	0.0891	0.0092	0.0057	0.0057	0.0238	0.0059	0.0147	0.1748
4	rs4833395	129018409	1.21	0.250745108472337	3.52	0.0577730493768559	0.12313156128522	0.400151669941544	0.1537	0.0616	0.0055	0.0015	0.023	0.0021	0.0018	0.0219	0.1519	0.0147	0.0182	0.0059	0.0839	0.0163	0.0052	0.0017	0.0025	0.0971	0.0893	0.0092	0.0058	0.0057	0.0239	0.0058	0.0148	0.175
4	rs4834232	129024273	1.21	0.250745108472337	3.53	0.0539760163806611	0.124394849488363	0.399893319376163	0.1537	0.0616	0.0055	0.0015	0.023	0.0021	0.0018	0.0219	0.1519	0.0147	0.0182	0.0059	0.084	0.0163	0.0052	0.0017	0.0025	0.0971	0.0892	0.0092	0.0058	0.0057	0.0239	0.0058	0.0148	0.175
4	rs12508837	129043204	1.21	0.250745108472337	3.53	0.0539760163806611	0.128742778476855	0.396281241577212	0.1537	0.0616	0.0055	0.0015	0.0231	0.0021	0.0018	0.0219	0.1518	0.0147	0.0181	0.006	0.084	0.0163	0.0052	0.0017	0.0025	0.0971	0.0892	0.0093	0.0058	0.0057	0.0238	0.0059	0.0148	0.175
4	rs10857129	129045317	1.21	0.250745108472337	3.53	0.0539760163806611	0.130343578084856	0.395379635288288	0.1538	0.0616	0.0055	0.0015	0.0231	0.0021	0.0018	0.0219	0.1518	0.0147	0.0181	0.006	0.0839	0.0163	0.0052	0.0017	0.0025	0.0971	0.0892	0.0093	0.0058	0.0057	0.0238	0.0059	0.0148	0.175
4	rs116552265	129049942	1.21	0.250745108472337	3.54	0.0503789001912993	0.12745280560961	0.364439787967224	0.1536	0.0615	0.0055	0.0015	0.0232	0.0022	0.0018	0.022	0.1516	0.0146	0.0181	0.006	0.0838	0.0162	0.0052	0.0017	0.0024	0.0968	0.0893	0.0094	0.0059	0.0057	0.0239	0.0058	0.0149	0.1749
4	rs62334632	129082818	1.21	0.250745108472337	3.55	0.0469746249181148	0.140675761393849	0.371633636829433	0.1535	0.0615	0.0056	0.0015	0.0232	0.0023	0.0019	0.0222	0.1515	0.0146	0.018	0.006	0.0837	0.0163	0.0052	0.0018	0.0024	0.0966	0.0895	0.0096	0.0059	0.0057	0.0239	0.0057	0.0149	0.1748
4	rs10001048	129082821	1.21	0.250745108472337	3.55	0.0469746249181148	0.140834513328143	0.371507087388073	0.1535	0.0615	0.0056	0.0015	0.0232	0.0023	0.0019	0.0222	0.1515	0.0146	0.018	0.006	0.0838	0.0163	0.0052	0.0018	0.0024	0.0966	0.0894	0.0096	0.0059	0.0057	0.0239	0.0057	0.0149	0.1748
4	rs62334634	129092826	1.21	0.250745108472337	3.55	0.0469746249181148	0.136429915358747	0.351417719787432	0.1535	0.0615	0.0056	0.0015	0.0232	0.0023	0.0019	0.0222	0.151	0.0146	0.018	0.006	0.0842	0.0163	0.0052	0.0018	0.0024	0.0969	0.0895	0.0096	0.0058	0.0058	0.0237	0.0057	0.0148	0.1746
4	rs4383632	129093280	1.21	0.250745108472337	3.55	0.0469746249181148	0.138118894743599	0.349923911982725	0.1535	0.0615	0.0056	0.0015	0.0232	0.0023	0.0019	0.0222	0.1511	0.0146	0.018	0.006	0.0843	0.0163	0.0052	0.0018	0.0024	0.0968	0.0895	0.0096	0.0058	0.0058	0.0237	0.0057	0.0148	0.1745
4	rs75056130	129098453	1.21	0.250745108472337	3.55	0.0469746249181148	0.136679347590475	0.338162932219285	0.1534	0.0615	0.0056	0.0015	0.0232	0.0023	0.0019	0.0222	0.151	0.0146	0.018	0.0061	0.0843	0.0162	0.0052	0.0018	0.0024	0.0968	0.0895	0.0096	0.0058	0.0058	0.0237	0.0057	0.0149	0.1745
4	rs116056522	129099645	1.21	0.250745108472337	3.55	0.0469746249181148	0.137961983748826	0.339642107574967	0.1534	0.0615	0.0057	0.0015	0.0232	0.0023	0.0019	0.0222	0.151	0.0146	0.018	0.0061	0.0843	0.0162	0.0052	0.0018	0.0024	0.0968	0.0895	0.0096	0.0058	0.0058	0.0237	0.0057	0.0149	0.1745
4	rs12645577	129100643	1.21	0.250745108472337	3.55	0.0469746249181148	0.138999573364863	0.341123151528787	0.1534	0.0615	0.0057	0.0015	0.0232	0.0023	0.0019	0.0222	0.151	0.0146	0.018	0.0061	0.0843	0.0162	0.0052	0.0018	0.0024	0.0968	0.0895	0.0096	0.0058	0.0058	0.0237	0.0057	0.0149	0.1745
4	rs80318929	129114684	1.21	0.250745108472337	3.55	0.0469746249181148	0.115181352087329	0.324935430844425	0.1532	0.0615	0.0057	0.0016	0.0232	0.0023	0.0019	0.0222	0.1511	0.0146	0.018	0.0061	0.0844	0.0162	0.0052	0.0018	0.0021	0.0968	0.0896	0.0097	0.0059	0.0059	0.0237	0.0058	0.0149	0.1743
4	rs6534673	129142166	1.22	0.223600634562227	3.55	0.0469746249181148	0.111313928004693	0.327251290698633	0.1529	0.0616	0.0057	0.0016	0.0232	0.0024	0.0019	0.0222	0.1511	0.0145	0.018	0.006	0.0845	0.0163	0.0052	0.0018	0.0018	0.0968	0.0897	0.0097	0.0059	0.006	0.0238	0.0058	0.0149	0.1742
4	rs74738254	129143534	1.22	0.223600634562227	3.55	0.0469746249181148	0.113780825746336	0.32627560388876	0.1531	0.0616	0.0057	0.0016	0.0232	0.0024	0.0019	0.0222	0.1511	0.0145	0.018	0.006	0.0845	0.0163	0.0053	0.0018	0.0018	0.0968	0.0897	0.0097	0.0059	0.006	0.0237	0.0058	0.0149	0.1742
4	rs7666458	129163101	1.22	0.223600634562227	3.56	0.0437561662613372	0.0867076229619077	0.23599803355432	0.1521	0.0618	0.0057	0.0017	0.023	0.0027	0.002	0.022	0.1503	0.0144	0.018	0.006	0.0856	0.0161	0.0055	0.0021	0.0017	0.0966	0.0898	0.0095	0.0059	0.0062	0.024	0.0059	0.015	0.1742
4	rs11724373	129166323	1.22	0.223600634562227	3.56	0.0437561662613372	0.0828785039729586	0.218558000785268	0.152	0.0618	0.0057	0.0017	0.0229	0.0027	0.002	0.0219	0.1501	0.0144	0.018	0.006	0.0857	0.0161	0.0056	0.0021	0.0017	0.0965	0.0899	0.0094	0.0058	0.0062	0.024	0.0059	0.015	0.1741
4	rs1851399	129179586	1.23	0.19861485684188	3.55	0.0469746249181148	0.0860266312763397	0.219419599078099	0.1517	0.0619	0.0058	0.0018	0.0229	0.0028	0.0021	0.0219	0.1499	0.0144	0.0181	0.006	0.086	0.0161	0.0056	0.0022	0.0017	0.0964	0.0899	0.0093	0.0058	0.0063	0.0241	0.006	0.0151	0.174
4	rs75038400	129189027	1.22	0.223600634562227	3.55	0.0469746249181148	0.103901415251164	0.222011047405546	0.1516	0.0617	0.0059	0.0018	0.0229	0.003	0.0021	0.0219	0.1498	0.0144	0.0181	0.006	0.0859	0.0161	0.0056	0.0022	0.0018	0.0963	0.0899	0.0093	0.0058	0.0063	0.0241	0.0059	0.0151	0.174
4	rs71612168	129195300	1.22	0.223600634562227	3.55	0.0469746249181148	0.0999912626608414	0.215444059008505	0.1516	0.0617	0.0059	0.0018	0.0229	0.003	0.0021	0.0218	0.1497	0.0144	0.0181	0.006	0.0859	0.016	0.0056	0.0022	0.0018	0.0963	0.0899	0.0093	0.0058	0.0063	0.0241	0.0059	0.0151	0.1739
4	rs116051660	129197213	1.22	0.223600634562227	3.55	0.0469746249181148	0.0980712200067954	0.213732330589478	0.1516	0.0617	0.0059	0.0018	0.0229	0.003	0.0021	0.0218	0.1498	0.0144	0.0181	0.006	0.0859	0.016	0.0056	0.0022	0.0018	0.0963	0.0899	0.0093	0.0058	0.0063	0.0241	0.0059	0.0151	0.1739
4	rs3733260	129208259	1.23	0.19861485684188	3.56	0.0437561662613372	0.0967788910531376	0.216516171603596	0.1516	0.0618	0.0059	0.0018	0.0229	0.003	0.0021	0.0218	0.1497	0.0144	0.0182	0.006	0.0859	0.016	0.0056	0.0022	0.0018	0.0963	0.0899	0.0093	0.0058	0.0063	0.0241	0.0059	0.0152	0.174
4	rs3733261	129208649	1.23	0.19861485684188	3.56	0.0437561662613372	0.0959735051881088	0.213411883311543	0.1516	0.0618	0.0059	0.0018	0.0229	0.003	0.0021	0.0218	0.1497	0.0144	0.0182	0.006	0.0859	0.0159	0.0056	0.0022	0.0018	0.0963	0.0899	0.0093	0.0058	0.0063	0.0241	0.0059	0.0152	0.174
4	rs4975221	129213745	1.23	0.19861485684188	3.56	0.0437561662613372	0.0859329694809709	0.203452383151327	0.1515	0.0618	0.0059	0.0018	0.0229	0.003	0.0022	0.0217	0.1495	0.0144	0.0181	0.006	0.0859	0.0159	0.0056	0.0022	0.0019	0.0963	0.0899	0.0093	0.006	0.0063	0.0242	0.0059	0.0152	0.174
4	rs115317515	129223251	1.23	0.19861485684188	3.56	0.0437561662613372	0.0860266312763397	0.181687572606014	0.1513	0.0618	0.0059	0.0019	0.0229	0.0032	0.0023	0.0216	0.1491	0.0144	0.0181	0.006	0.0859	0.0159	0.0057	0.0023	0.0019	0.0963	0.0899	0.0094	0.006	0.0063	0.0243	0.0059	0.0152	0.1741
4	rs77611224	129227284	1.23	0.19861485684188	3.56	0.0437561662613372	0.0915949034356174	0.152906573377713	0.151	0.0617	0.006	0.002	0.0229	0.0034	0.0024	0.0215	0.1484	0.0144	0.0182	0.0061	0.0858	0.0158	0.0057	0.0025	0.002	0.0962	0.0899	0.0094	0.0061	0.0064	0.0244	0.0059	0.0152	0.1742
4	rs79868146	129237179	1.23	0.19861485684188	3.56	0.0437561662613372	0.0984023579877865	0.123649852477956	0.1507	0.0617	0.0061	0.0022	0.0229	0.0036	0.0024	0.0214	0.1477	0.0143	0.0182	0.0062	0.0858	0.0157	0.0058	0.0027	0.0022	0.0961	0.0898	0.0094	0.0062	0.0065	0.0246	0.0059	0.0151	0.1743
4	rs115243686	129240443	1.23	0.19861485684188	3.56	0.0437561662613372	0.104959945343049	0.125150796408133	0.1506	0.0617	0.0061	0.0022	0.023	0.0036	0.0024	0.0213	0.1475	0.0143	0.0182	0.0062	0.0858	0.0157	0.0058	0.0028	0.0022	0.0961	0.0898	0.0094	0.0062	0.0065	0.0246	0.0059	0.0151	0.1743
